## Supplementary Tables for "Genomics link obesity and type 2 diabetes to Alzheimer’s disease to unveil novel biological insights": Table S2.xlsx (part 67 of 245)

### Sheet: AD2_BMI (continued)
Supplementary Table. Overlapped chromosome positions in build 38. AD2: pval threshold of 5e-8. BMI: pval threshold of 5e-4.
chr3:50170973:C:G	C	G	0.5225	0.0147	0.4785	0.5728	-0.0036	0.0096	0.7081	23.5	14.375	11	0.2129	440683	39106	401577	chr3	50170973	3	3	50170973	50170973	1	1	0.4775	420852	0.0943	3	50170973	*	rs3774750	V	50208406	rs3774750	C	G	0.5226	0.0199	0.0017	5.5e-31	692174	50208406	50170973	3	50170973	3	50170973	*	V	-0.375	11.7059
chr3:50172856:C:G	C	G	0.5829	0.0139	0.5404	0.6132	0.0132	0.0097	0.173	0	10.73	11	0.4662	440683	39106	401577	chr3	50172856	3	3	50172856	50172856	1	1	0.4171	367618	0.0728	3	50172856	*	rs1005678	V	50210289	rs1005678	C	G	0.5804	-0.0235	0.0017	3.3e-41	687941	50210289	50172856	3	50172856	3	50172856	*	V	1.36082	-13.8235
chr3:50175079:G:T	T	G	0.34	0.0206	0.3027	0.3943	-0.0105	0.0101	0.2975	0	7.638	11	0.7453	440683	39106	401577	chr3	50175079	3	3	50175079	50175079	1	1	0.34	299664	0.0916	3	50175079	*	rs2624833	B	50212512	rs2624833	T	G	0.3377	0.0183	0.0018	3.9e-23	678219	50212512	50175079	3	50175079	3	50175079	*	B	-1.0396	10.1667
chr3:50186160:T:A	A	T	0.5461	0.021	0.4741	0.599	-0.0014	0.0096	0.8804	6.8	11.796	11	0.3791	440683	39106	401577	chr3	50186160	3	3	50186160	50186160	1	1	0.4539	400052	0.1249	3	50186160	*	rs2073726	W	50223593	rs2073726	A	T	0.5558	-0.0129	0.0017	1.1e-13	686358	50223593	50186160	3	50186160	3	50186160	*	W	-0.145833	-7.58824
chr3:50186792:A:G	A	G	0.3528	0.0216	0.308	0.4188	-0.0099	0.01	0.3223	0	8.867	11	0.6342	440683	39106	401577	chr3	50186792	3	3	50186792	50186792	1	1	0.3528	310946	0.1108	3	50186792	*	rs12632110	R	50224225	rs12632110	A	G	0.3421	0.0171	0.0018	7.4e-21	686944	50224225	50186792	3	50186792	3	50186792	*	R	-0.99	9.5
chr3:50187129:G:A	A	G	0.6502	0.0232	0.5741	0.6948	0.01	0.01	0.3187	0	8.281	11	0.6879	440683	39106	401577	chr3	50187129	3	3	50187129	50187129	1	1	0.3498	308302	0.1207	3	50187129	*	rs12637671	R	50224562	rs12637671	A	G	0.6601	-0.0171	0.0018	8.3e-21	686859	50224562	50187129	3	50187129	3	50187129	*	R	1	-9.5
chr3:50187596:A:G	A	G	0.4525	0.0215	0.3988	0.526	-0.0006	0.0096	0.9471	7.5	11.887	11	0.3722	440683	39106	401577	chr3	50187596	3	3	50187596	50187596	1	1	0.4525	398818	0.1272	3	50187596	*	rs11711407	R	50225029	rs11711407	A	G	0.4442	0.0128	0.0018	5.9e-13	631778	50225029	50187596	3	50187596	3	50187596	*	R	-0.0625	7.11111
chr3:50195782:T:G	T	G	0.6518	0.0243	0.5844	0.6945	0.012	0.01	0.2312	0	7.976	11	0.7154	440683	39106	401577	chr3	50195782	3	3	50195782	50195782	1	1	0.3482	306892	0.1101	3	50195782	*	rs11919418	K	50233215	rs11919418	T	G	0.6574	-0.017	0.0018	1.4e-20	686579	50233215	50195782	3	50195782	3	50195782	*	K	1.2	-9.44444
chr3:50202905:T:C	T	C	0.5553	0.0178	0.5107	0.6041	-0.0029	0.0096	0.7593	0	10.092	11	0.5221	440683	39106	401577	chr3	50202905	3	3	50202905	50202905	1	1	0.4447	391943	0.0934	3	50202905	*	rs4688745	H	50240338	rs4688745	T	C	0.5626	-0.0106	0.0016	9.9e-11	787919	50240338	50202905	3	50202905	3	50202905	*	H	-0.302083	-6.625
chr3:50204954:G:T	T	G	0.4416	0.0189	0.392	0.4878	0.0013	0.0096	0.8959	0	10.012	11	0.5293	440683	39106	401577	chr3	50204954	3	3	50204954	50204954	1	1	0.4416	389211	0.0958	3	50204954	*	rs1858828	K	50242387	rs1858828	T	G	0.4348	0.0115	0.0018	1.3e-10	637999	50242387	50204954	3	50204954	3	50204954	*	K	0.135417	6.38889
chr3:50210391:C:T	T	C	0.3432	0.0201	0.3004	0.4028	-0.0079	0.01	0.4326	0	6.568	11	0.8329	440683	39106	401577	chr3	50210391	3	3	50210391	50210391	1	1	0.3432	302485	0.1024	3	50210391	*	rs2236941	Y	50247824	rs2236941	T	C	0.3354	0.0158	0.0017	1e-19	792254	50247824	50210391	3	50210391	3	50210391	*	Y	-0.79	9.29412
chr3:50211374:G:C	C	G	0.4434	0.0173	0.3964	0.488	0.0014	0.0096	0.8836	0	9.482	11	0.5775	440683	39106	401577	chr3	50211374	3	3	50211374	50211374	1	1	0.4434	390798	0.0916	3	50211374	*	rs2236942	S	50248807	rs2236942	C	G	0.4373	0.0108	0.0017	3.8e-10	690354	50248807	50211374	3	50211374	3	50211374	*	S	0.145833	6.35294
chr3:50243736:C:T	T	C	0.1041	0.0063	0.0832	0.1183	0.022	0.0155	0.1559	0	7.804	11	0.7308	440683	39106	401577	chr3	50243736	3	3	50243736	50243736	1	1	0.1041	91750.2	0.0351	3	50243736	*	rs10510755	Y	50281168	rs10510755	T	C	0.1073	-0.0101	0.0027	0.00021	691825	50281168	50243736	3	50243736	3	50243736	*	Y	1.41935	-3.74074
chr3:50262685:T:C	T	C	0.8598	0.0075	0.8485	0.8829	-0.0224	0.0137	0.1022	12.3	12.543	11	0.3242	440683	39106	401577	chr3	50262685	3	3	50262685	50262685	1	1	0.1402	123568	0.0344	3	50262685	*	rs4141060	Y	50300117	rs4141060	T	C	0.8667	0.0086	0.0025	0.00047	692564	50300117	50262685	3	50262685	3	50262685	*	Y	-1.63504	3.44
chr3:50268817:T:C	T	C	0.8927	0.0068	0.8763	0.9127	-0.0261	0.0153	0.08885	0	8.15	11	0.6998	440683	39106	401577	chr3	50268817	3	3	50268817	50268817	1	1	0.1073	94570.6	0.0364	3	50268817	*	rs3806708	Y	50306249	rs3806708	T	C	0.8869	0.0102	0.0027	0.00013	692585	50306249	50268817	3	50268817	3	50268817	*	Y	-1.70588	3.77778
chr3:50278688:T:C	T	C	0.8906	0.0075	0.8763	0.9076	-0.0297	0.0152	0.05074	0	9.493	11	0.5765	440683	39106	401577	chr3	50278688	3	3	50278688	50278688	1	1	0.1094	96421.4	0.0313	3	50278688	*	rs6776145	Y	50316119	rs6776145	T	C	0.889	0.0096	0.0027	0.0004	691790	50316119	50278688	3	50278688	3	50278688	*	Y	-1.95395	3.55556
chr3:50287241:T:G	T	G	0.8907	0.0075	0.8765	0.9116	-0.0294	0.0152	0.05354	0	9.445	11	0.5809	440683	39106	401577	chr3	50287241	3	3	50287241	50287241	1	1	0.1093	96333.3	0.0351	3	50287241	*	rs12629572	B	50324672	rs12629572	T	G	0.8891	0.0095	0.0027	0.00041	691946	50324672	50287241	3	50287241	3	50287241	*	B	-1.93421	3.51852
chr3:50295266:G:A	A	G	0.4904	0.0214	0.4648	0.535	-0.0107	0.0096	0.2643	6.7	11.787	11	0.3799	440683	39106	401577	chr3	50295266	3	3	50295266	50295266	1	1	0.4904	432222	0.0702	3	50295266	*	rs13100173	R	50332697	rs13100173	A	G	0.4807	0.0097	0.0017	1.6e-08	692506	50332697	50295266	3	50295266	3	50295266	*	R	-1.11458	5.70588
chr3:50299991:G:A	A	G	0.1073	0.0096	0.0973	0.1341	-0.0376	0.0156	0.01548	0	9.654	11	0.5617	440683	39106	401577	chr3	50299991	3	3	50299991	50299991	1	1	0.1073	94570.6	0.0368	3	50299991	*	rs1283	R	50337422	rs1283	A	G	0.1076	0.0171	0.0027	4.5e-10	783426	50337422	50299991	3	50299991	3	50299991	*	R	-2.41026	6.33333
chr3:50320438:A:C	A	C	0.3457	0.0256	0.2852	0.3833	0.0068	0.0101	0.5	0	9.533	11	0.5728	440683	39106	401577	chr3	50320438	3	3	50320438	50320438	1	1	0.3457	304688	0.0981	3	50320438	*	rs709210	V	50357869	rs709210	A	C	0.3666	-0.0069	0.0018	0.00015	680799	50357869	50320438	3	50320438	3	50320438	*	V	0.673267	-3.83333
chr3:50332115:C:A	A	C	0.1043	0.0063	0.0817	0.1189	0.0247	0.0155	0.1121	0	8.838	11	0.6368	440683	39106	401577	chr3	50332115	3	3	50332115	50332115	1	1	0.1043	91926.5	0.0372	3	50332115	*	rs2073498	M	50369546	rs2073498	A	C	0.1096	-0.0095	0.0027	0.00044	692602	50369546	50332115	3	50332115	3	50332115	*	M	1.59355	-3.51852
chr3:50334001:C:A	A	C	0.4917	0.0219	0.4645	0.5377	-0.0119	0.0096	0.2121	2.7	11.306	11	0.418	440683	39106	401577	chr3	50334001	3	3	50334001	50334001	1	1	0.4917	433368	0.0732	3	50334001	*	rs2236947	M	50371432	rs2236947	A	C	0.4812	0.0097	0.0017	1.6e-08	684981	50371432	50334001	3	50334001	3	50334001	*	M	-1.23958	5.70588
chr3:50343230:G:A	A	G	0.1043	0.0061	0.0825	0.1189	0.0236	0.0156	0.1284	0	8.523	11	0.6658	440683	39106	401577	chr3	50343230	3	3	50343230	50343230	1	1	0.1043	91926.5	0.0364	3	50343230	*	rs2301639	R	50380661	rs2301639	A	G	0.1087	-0.01	0.0027	0.00022	691702	50380661	50343230	3	50343230	3	50343230	*	R	1.51282	-3.7037
chr3:50351176:C:A	A	C	0.1393	0.0074	0.116	0.151	0.0208	0.0138	0.1314	26.9	15.046	11	0.1804	440683	39106	401577	chr3	50351176	3	3	50351176	50351176	1	1	0.1393	122774	0.035	3	50351176	*	rs2233474	V	50388607	rs2233474	A	C	0.1384	-0.0087	0.0025	0.00047	692586	50388607	50351176	3	50351176	3	50351176	*	V	1.50725	-3.48
chr3:50364878:C:G	C	G	0.8958	0.0062	0.8811	0.9183	-0.0244	0.0156	0.1164	0	8.767	11	0.6434	440683	39106	401577	chr3	50364878	3	3	50364878	50364878	1	1	0.1042	91838.3	0.0372	3	50364878	*	rs2239801	S	50402309	rs2239801	C	G	0.8918	0.0097	0.0027	0.00034	692430	50402309	50364878	3	50364878	3	50364878	*	S	-1.5641	3.59259
chr3:50369913:C:A	A	C	0.1041	0.0063	0.0828	0.1194	0.0243	0.0156	0.118	0	8.932	11	0.6282	440683	39106	401577	chr3	50369913	3	3	50369913	50369913	1	1	0.1041	91750.2	0.0366	3	50369913	*	rs2071803	M	50407344	rs2071803	A	C	0.1079	-0.0096	0.0027	0.00038	692220	50407344	50369913	3	50369913	3	50369913	*	M	1.55769	-3.55556
chr3:50375514:A:G	A	G	0.8959	0.0063	0.8806	0.9184	-0.0244	0.0156	0.1174	0	9.195	11	0.6039	440683	39106	401577	chr3	50375514	3	3	50375514	50375514	1	1	0.1041	91750.2	0.0378	3	50375514	*	rs2071802	R	50412945	rs2071802	A	G	0.892	0.0097	0.0027	0.00036	691612	50412945	50375514	3	50375514	3	50375514	*	R	-1.5641	3.59259
chr3:50386751:G:T	T	G	0.1248	0.0064	0.1015	0.1337	0.0396	0.0144	0.005939	0	5.083	11	0.9271	440683	39106	401577	chr3	50386751	3	3	50386751	50386751	1	1	0.1248	109994	0.0322	3	50386751	*	rs2236953	B	50424182	rs2236953	T	G	0.1394	-0.0102	0.0025	5.8e-05	688642	50424182	50386751	3	50386751	3	50386751	*	B	2.75	-4.08
chr3:50391335:C:A	A	C	0.1271	0.0058	0.1078	0.1359	0.04	0.0143	0.00496	0	3.996	11	0.97	440683	39106	401577	chr3	50391335	3	3	50391335	50391335	1	1	0.1271	112022	0.0281	3	50391335	*	rs762897	M	50428766	rs762897	A	C	0.1404	-0.01	0.0025	7.9e-05	688290	50428766	50391335	3	50391335	3	50391335	*	M	2.7972	-4
chr3:50391851:C:G	C	G	0.8734	0.0058	0.8647	0.8934	-0.0399	0.0143	0.005237	0	3.6	11	0.9802	440683	39106	401577	chr3	50391851	3	3	50391851	50391851	1	1	0.1266	111581	0.0287	3	50391851	*	rs762895	S	50429282	rs762895	C	G	0.8604	0.01	0.0025	9e-05	688331	50429282	50391851	3	50391851	3	50391851	*	S	-2.79021	4
chr3:50397553:T:C	T	C	0.8743	0.006	0.8651	0.8978	-0.0396	0.0143	0.005686	0	4.941	11	0.934	440683	39106	401577	chr3	50397553	3	3	50397553	50397553	1	1	0.1257	110788	0.0327	3	50397553	*	rs12490042	Y	50434984	rs12490042	T	C	0.8611	0.0101	0.0025	6.2e-05	688683	50434984	50397553	3	50397553	3	50397553	*	Y	-2.76923	4.04
chr3:50402959:G:C	C	G	0.1263	0.0058	0.1065	0.1351	0.0394	0.0143	0.00584	0	3.653	11	0.979	440683	39106	401577	chr3	50402959	3	3	50402959	50402959	1	1	0.1263	111317	0.0286	3	50402959	*	rs2236956	S	50440390	rs2236956	C	G	0.139	-0.0103	0.0025	4.8e-05	688637	50440390	50402959	3	50402959	3	50402959	*	S	2.75524	-4.12
chr3:50404182:G:C	C	G	0.1263	0.0058	0.1065	0.1352	0.0397	0.0143	0.005516	0	3.609	11	0.98	440683	39106	401577	chr3	50404182	3	3	50404182	50404182	1	1	0.1263	111317	0.0287	3	50404182	*	rs2236958	S	50441613	rs2236958	C	G	0.139	-0.0096	0.0025	0.00014	682785	50441613	50404182	3	50404182	3	50404182	*	S	2.77622	-3.84
chr3:50409093:G:C	C	G	0.1238	0.0043	0.1048	0.1308	0.042	0.0144	0.003553	0	4.052	11	0.9684	440683	39106	401577	chr3	50409093	3	3	50409093	50409093	1	1	0.1238	109113	0.026	3	50409093	*	rs2236961	S	50446524	rs2236961	C	G	0.1375	-0.0103	0.0026	5.7e-05	689068	50446524	50409093	3	50409093	3	50409093	*	S	2.91667	-3.96154
chr3:50411201:G:A	A	G	0.1236	0.0047	0.1041	0.1308	0.0429	0.0144	0.002903	0	3.682	11	0.9783	440683	39106	401577	chr3	50411201	3	3	50411201	50411201	1	1	0.1236	108937	0.0267	3	50411201	*	rs2236963	R	50448632	rs2236963	A	G	0.1369	-0.0105	0.0026	3.9e-05	689389	50448632	50411201	3	50411201	3	50411201	*	R	2.97917	-4.03846
chr3:50411631:C:G	C	G	0.8627	0.0051	0.8501	0.8707	-0.04	0.0138	0.003793	0	4.631	11	0.9477	440683	39106	401577	chr3	50411631	3	3	50411631	50411631	1	1	0.1373	121012	0.0206	3	50411631	*	rs2236964	S	50449062	rs2236964	C	G	0.8525	0.0088	0.0025	0.00035	688937	50449062	50411631	3	50411631	3	50411631	*	S	-2.89855	3.52
chr3:50414806:G:A	A	G	0.1237	0.0052	0.1	0.1324	0.0448	0.0144	0.001911	0	4.598	11	0.949	440683	39106	401577	chr3	50414806	3	3	50414806	50414806	1	1	0.1237	109025	0.0324	3	50414806	*	rs2282756	R	50452237	rs2282756	A	G	0.191	-0.0103	0.0025	5.2e-05	689521	50452237	50414806	3	50414806	3	50414806	*	R	3.11111	-4.12
chr3:50416025:T:C	T	C	0.8629	0.0051	0.8503	0.8709	-0.0401	0.0138	0.003722	0	4.817	11	0.9397	440683	39106	401577	chr3	50416025	3	3	50416025	50416025	1	1	0.1371	120835	0.0206	3	50416025	*	rs2236965	Y	50453456	rs2236965	T	C	0.8527	0.0089	0.0025	0.00032	689245	50453456	50416025	3	50416025	3	50416025	*	Y	-2.9058	3.56
chr3:50418436:C:T	T	C	0.1247	0.0048	0.1049	0.1325	0.0441	0.0144	0.00216	0	3.951	11	0.9713	440683	39106	401577	chr3	50418436	3	3	50418436	50418436	1	1	0.1247	109906	0.0276	3	50418436	*	rs13087550	Y	50455867	rs13087550	T	C	0.1362	-0.011	0.0025	1.4e-05	692191	50455867	50418436	3	50418436	3	50418436	*	Y	3.0625	-4.4
chr3:50419796:G:A	A	G	0.1242	0.0049	0.1037	0.1324	0.0438	0.0144	0.002344	0	3.309	11	0.986	440683	39106	401577	chr3	50419796	3	3	50419796	50419796	1	1	0.1242	109466	0.0287	3	50419796	*	rs916217	R	50457227	rs916217	A	G	0.1358	-0.0109	0.0025	1.6e-05	692338	50457227	50419796	3	50419796	3	50419796	*	R	3.04167	-4.36
chr3:50423809:G:A	A	G	0.1236	0.0051	0.0999	0.1314	0.0438	0.0144	0.002367	0	3.553	11	0.9812	440683	39106	401577	chr3	50423809	3	3	50423809	50423809	1	1	0.1236	108937	0.0315	3	50423809	*	rs2236967	R	50461240	rs2236967	A	G	0.1355	-0.0109	0.0025	2e-05	692330	50461240	50423809	3	50423809	3	50423809	*	R	3.04167	-4.36
chr3:50426904:T:C	T	C	0.8629	0.0052	0.8503	0.871	-0.0389	0.0138	0.004885	0	3.979	11	0.9705	440683	39106	401577	chr3	50426904	3	3	50426904	50426904	1	1	0.1371	120835	0.0207	3	50426904	*	rs9835537	Y	50464335	rs9835537	T	C	0.8509	0.0091	0.0025	0.0002	692165	50464335	50426904	3	50426904	3	50426904	*	Y	-2.81884	3.64
chr3:50428544:A:G	A	G	0.8763	0.005	0.8686	0.9	-0.0426	0.0144	0.003157	0	3.518	11	0.982	440683	39106	401577	chr3	50428544	3	3	50428544	50428544	1	1	0.1237	109025	0.0314	3	50428544	*	rs2236968	R	50465975	rs2236968	A	G	0.8645	0.0109	0.0025	2e-05	692308	50465975	50428544	3	50428544	3	50428544	*	R	-2.95833	4.36
chr3:50435918:G:A	A	G	0.1214	0.0047	0.0991	0.1288	0.0393	0.0146	0.006912	0	4.455	11	0.9547	440683	39106	401577	chr3	50435918	3	3	50435918	50435918	1	1	0.1214	106998	0.0297	3	50435918	*	rs2236971	R	50473349	rs2236971	A	G	0.1356	-0.0101	0.0026	8.7e-05	688584	50473349	50435918	3	50435918	3	50435918	*	R	2.69178	-3.88462
chr3:50436853:T:C	T	C	0.8627	0.0051	0.8503	0.8698	-0.038	0.0138	0.005981	0	3.68	11	0.9784	440683	39106	401577	chr3	50436853	3	3	50436853	50436853	1	1	0.1373	121012	0.0195	3	50436853	*	rs2236973	B	50474284	rs2236973	T	C	0.8538	0.009	0.0025	0.00029	692070	50474284	50436853	3	50436853	3	50436853	*	B	-2.75362	3.6
chr3:50438947:G:C	C	G	0.137	0.0051	0.1279	0.1496	0.0381	0.0138	0.005834	0	3.701	11	0.9779	440683	39106	401577	chr3	50438947	3	3	50438947	50438947	1	1	0.137	120747	0.0217	3	50438947	*	rs743757	S	50476378	rs743757	C	G	0.1462	-0.009	0.0025	0.00025	692260	50476378	50438947	3	50438947	3	50438947	*	S	2.76087	-3.6
chr3:50440474:C:T	T	C	0.1236	0.0049	0.0979	0.1316	0.0425	0.0144	0.003163	0	3.192	11	0.9879	440683	39106	401577	chr3	50440474	3	3	50440474	50440474	1	1	0.1236	108937	0.0337	3	50440474	*	rs2282758	Y	50477905	rs2282758	T	C	0.1356	-0.0104	0.0025	4e-05	692608	50477905	50440474	3	50440474	3	50440474	*	Y	2.95139	-4.16
chr3:50444286:C:T	T	C	0.137	0.0051	0.1274	0.1496	0.0376	0.0138	0.006496	0	3.489	11	0.9826	440683	39106	401577	chr3	50444286	3	3	50444286	50444286	1	1	0.137	120747	0.0222	3	50444286	*	rs743756	Y	50481717	rs743756	T	C	0.1463	-0.0089	0.0025	0.00031	692117	50481717	50444286	3	50444286	3	50444286	*	Y	2.72464	-3.56
chr3:50446006:T:C	T	C	0.8753	0.0047	0.8674	0.8979	-0.0408	0.0144	0.004476	0	2.729	11	0.9938	440683	39106	401577	chr3	50446006	3	3	50446006	50446006	1	1	0.1247	109906	0.0305	3	50446006	*	rs2236975	Y	50483437	rs2236975	T	C	0.8617	0.0107	0.0025	2.3e-05	692282	50483437	50446006	3	50446006	3	50446006	*	Y	-2.83333	4.28
chr3:50449464:T:C	T	C	0.863	0.0051	0.8504	0.8726	-0.0377	0.0138	0.006308	0	3.564	11	0.981	440683	39106	401577	chr3	50449464	3	3	50449464	50449464	1	1	0.137	120747	0.0222	3	50449464	*	rs2236979	Y	50486895	rs2236979	T	C	0.8548	0.0089	0.0025	0.00031	692178	50486895	50449464	3	50449464	3	50449464	*	Y	-2.73188	3.56
chr3:50456119:T:C	T	C	0.863	0.0051	0.8505	0.8727	-0.038	0.0138	0.005935	0	3.742	11	0.9769	440683	39106	401577	chr3	50456119	3	3	50456119	50456119	1	1	0.137	120747	0.0222	3	50456119	*	rs743857	Y	50493550	rs743857	T	C	0.8538	0.0088	0.0025	0.00033	692192	50493550	50456119	3	50456119	3	50456119	*	Y	-2.75362	3.52
chr3:50458056:A:C	A	C	0.863	0.0051	0.8505	0.8727	-0.0373	0.0138	0.006924	0	3.776	11	0.976	440683	39106	401577	chr3	50458056	3	3	50458056	50458056	1	1	0.137	120747	0.0222	3	50458056	*	rs2236984	M	50495487	rs2236984	A	C	0.8538	0.0088	0.0025	0.00033	692191	50495487	50458056	3	50458056	3	50458056	*	M	-2.7029	3.52
chr3:50467465:G:A	A	G	0.1239	0.0051	0.0995	0.1313	0.0413	0.0144	0.00418	0	3.305	11	0.986	440683	39106	401577	chr3	50467465	3	3	50467465	50467465	1	1	0.1239	109201	0.0318	3	50467465	*	rs2236988	R	50504896	rs2236988	A	G	0.1359	-0.0105	0.0025	3.2e-05	692279	50504896	50467465	3	50467465	3	50467465	*	R	2.86806	-4.2
chr3:50470782:G:C	C	G	0.1237	0.0051	0.0996	0.1312	0.0402	0.0144	0.005354	0	3.386	11	0.9846	440683	39106	401577	chr3	50470782	3	3	50470782	50470782	1	1	0.1237	109025	0.0316	3	50470782	*	rs4688719	B	50508213	rs4688719	C	G	0.1356	-0.0105	0.0025	3.7e-05	692335	50508213	50470782	3	50470782	3	50470782	*	B	2.79167	-4.2
chr3:50483971:G:A	A	G	0.1186	0.0041	0.1002	0.1266	0.0365	0.0147	0.01327	0	3.148	11	0.9886	440683	39106	401577	chr3	50483971	3	3	50483971	50483971	1	1	0.1186	104530	0.0264	3	50483971	*	rs12492113	R	50521402	rs12492113	A	G	0.1292	-0.0096	0.0026	0.00025	685989	50521402	50483971	3	50483971	3	50483971	*	R	2.48299	-3.69231
chr3:50486237:A:G	A	G	0.8591	0.0054	0.8454	0.871	-0.0287	0.0136	0.03514	0	4.552	11	0.9509	440683	39106	401577	chr3	50486237	3	3	50486237	50486237	1	1	0.1409	124184	0.0256	3	50486237	*	rs1467914	R	50523668	rs1467914	A	G	0.8497	0.0096	0.0025	0.00011	678106	50523668	50486237	3	50486237	3	50486237	*	R	-2.11029	3.84
chr3:50486790:C:T	T	C	0.1407	0.0053	0.1286	0.1543	0.0289	0.0137	0.03447	0	4.655	11	0.9467	440683	39106	401577	chr3	50486790	3	3	50486790	50486790	1	1	0.1407	124008	0.0257	3	50486790	*	rs6786523	Y	50524221	rs6786523	T	C	0.1495	-0.0093	0.0025	0.00015	686167	50524221	50486790	3	50486790	3	50486790	*	Y	2.10949	-3.72
chr3:50487127:C:G	C	G	0.8592	0.0053	0.8458	0.8713	-0.0282	0.0137	0.0387	0	4.399	11	0.9568	440683	39106	401577	chr3	50487127	3	3	50487127	50487127	1	1	0.1408	124096	0.0255	3	50487127	*	rs12494849	S	50524558	rs12494849	C	G	0.8506	0.0094	0.0025	0.00014	686112	50524558	50487127	3	50487127	3	50487127	*	S	-2.05839	3.76
chr3:50487586:C:A	A	C	0.1408	0.0052	0.1287	0.1541	0.0284	0.0136	0.03766	0	4.56	11	0.9506	440683	39106	401577	chr3	50487586	3	3	50487586	50487586	1	1	0.1408	124096	0.0254	3	50487586	*	rs1467913	M	50525017	rs1467913	A	C	0.1494	-0.0093	0.0025	0.00016	686122	50525017	50487586	3	50487586	3	50487586	*	M	2.08824	-3.72
chr3:50489449:T:C	T	C	0.8594	0.0053	0.8462	0.8749	-0.03	0.0137	0.02829	0	5.273	11	0.9173	440683	39106	401577	chr3	50489449	3	3	50489449	50489449	1	1	0.1406	123920	0.0287	3	50489449	*	rs9867588	Y	50526880	rs9867588	T	C	0.8512	0.0091	0.0025	0.00022	686172	50526880	50489449	3	50489449	3	50489449	*	Y	-2.18978	3.64
chr3:50490661:G:C	C	G	0.14	0.0046	0.1242	0.1511	0.0308	0.0137	0.02426	0	5.19	11	0.9216	440683	39106	401577	chr3	50490661	3	3	50490661	50490661	1	1	0.14	123391	0.0269	3	50490661	*	rs763030	S	50528092	rs763030	C	G	0.1488	-0.0092	0.0025	0.00018	686188	50528092	50490661	3	50490661	3	50490661	*	S	2.24818	-3.68
chr3:50493770:C:A	A	C	0.1421	0.0054	0.1351	0.1563	0.0281	0.0136	0.03896	0	5.147	11	0.9238	440683	39106	401577	chr3	50493770	3	3	50493770	50493770	1	1	0.1421	125242	0.0212	3	50493770	*	rs6792502	H	50531201	rs6792502	A	C	0.1524	-0.0093	0.0025	0.00016	680245	50531201	50493770	3	50493770	3	50493770	*	H	2.06618	-3.72
chr3:50494575:A:G	A	G	0.8733	0.0051	0.86	0.9001	-0.0312	0.0142	0.02851	0	4.587	11	0.9495	440683	39106	401577	chr3	50494575	3	3	50494575	50494575	1	1	0.1267	111669	0.0401	3	50494575	*	rs6807916	R	50532006	rs6807916	A	G	0.8603	0.0116	0.0025	4.7e-06	686446	50532006	50494575	3	50494575	3	50494575	*	R	-2.19718	4.64
chr3:50511464:T:C	T	C	0.8669	0.0042	0.8573	0.8753	-0.0344	0.014	0.01432	0	2.751	11	0.9936	440683	39106	401577	chr3	50511464	3	3	50511464	50511464	1	1	0.1331	117310	0.018	3	50511464	*	rs754298	Y	50548895	rs754298	T	C	0.8575	0.0112	0.0025	8.7e-06	689920	50548895	50511464	3	50511464	3	50511464	*	Y	-2.45714	4.48
chr3:50517634:G:T	T	G	0.1286	0.0052	0.1073	0.1382	0.0329	0.0142	0.02012	0	5.201	11	0.9211	440683	39106	401577	chr3	50517634	3	3	50517634	50517634	1	1	0.1286	113344	0.0309	3	50517634	*	rs13084476	K	50555065	rs13084476	T	G	0.1416	-0.0136	0.0025	4.5e-08	689302	50555065	50517634	3	50517634	3	50517634	*	K	2.3169	-5.44
chr3:50527706:T:A	A	T	0.1424	0.0051	0.1321	0.1534	0.0307	0.0136	0.02396	0	3.88	11	0.9733	440683	39106	401577	chr3	50527706	3	3	50527706	50527706	1	1	0.1424	125507	0.0213	3	50527706	*	rs750453	W	50565137	rs750453	A	T	0.1529	-0.0122	0.0024	4.9e-07	692205	50565137	50527706	3	50527706	3	50527706	*	W	2.25735	-5.08333
chr3:50534154:C:G	C	G	0.8483	0.0078	0.8313	0.8696	-0.0217	0.0133	0.1039	0	5.809	11	0.8858	440683	39106	401577	chr3	50534154	3	3	50534154	50534154	1	1	0.1517	133703	0.0383	3	50534154	*	rs7652260	S	50571585	rs7652260	C	G	0.8309	0.0114	0.0024	1.7e-06	686186	50571585	50534154	3	50534154	3	50534154	*	S	-1.63158	4.75
chr3:50536782:G:A	A	G	0.8529	0.0037	0.8394	0.861	-0.034	0.0136	0.01231	0	4.426	11	0.9558	440683	39106	401577	chr3	50536782	3	3	50536782	50536782	1	1	0.1471	129649	0.0216	3	50536782	*	rs398703	R	50574213	rs398703	A	G	0.8457	0.0126	0.0024	2.3e-07	691992	50574213	50536782	3	50536782	3	50536782	*	R	-2.5	5.25
chr3:50537881:G:A	A	G	0.1413	0.0045	0.1244	0.1494	0.0348	0.0136	0.01042	0	4.105	11	0.9667	440683	39106	401577	chr3	50537881	3	3	50537881	50537881	1	1	0.1413	124537	0.025	3	50537881	*	rs12491425	R	50575312	rs12491425	A	G	0.1519	-0.0125	0.0024	2.7e-07	692337	50575312	50537881	3	50537881	3	50537881	*	R	2.55882	-5.20833
chr3:50539408:G:A	A	G	0.853	0.0039	0.8395	0.8608	-0.0326	0.0136	0.01662	0	3.961	11	0.9711	440683	39106	401577	chr3	50539408	3	3	50539408	50539408	1	1	0.147	129561	0.0213	3	50539408	*	rs628081	D	50576839	rs628081	A	G	0.8468	0.0129	0.0025	1.4e-07	690280	50576839	50539408	3	50539408	3	50539408	*	D	-2.39706	5.16
chr3:50539984:A:G	A	G	0.8692	0.0055	0.8602	0.8916	-0.0367	0.0141	0.00908	0	5.044	11	0.929	440683	39106	401577	chr3	50539984	3	3	50539984	50539984	1	1	0.1308	115283	0.0314	3	50539984	*	rs13091933	R	50577415	rs13091933	A	G	0.8562	0.0139	0.0025	2.6e-08	690414	50577415	50539984	3	50539984	3	50539984	*	R	-2.60284	5.56
chr3:50541619:T:C	T	C	0.8708	0.0054	0.8615	0.8926	-0.0359	0.0141	0.01113	0	4.977	11	0.9323	440683	39106	401577	chr3	50541619	3	3	50541619	50541619	1	1	0.1292	113872	0.0311	3	50541619	*	rs6784166	Y	50579050	rs6784166	T	C	0.858	0.0143	0.0025	1e-08	691083	50579050	50541619	3	50541619	3	50541619	*	Y	-2.5461	5.72
chr3:50543817:A:C	A	C	0.146	0.0035	0.1387	0.1597	0.0358	0.0136	0.0086	0	4.193	11	0.9639	440683	39106	401577	chr3	50543817	3	3	50543817	50543817	1	1	0.146	128679	0.021	3	50543817	*	rs391620	M	50581248	rs391620	A	C	0.153	-0.0126	0.0024	2.6e-07	690946	50581248	50543817	3	50543817	3	50543817	*	M	2.63235	-5.25
chr3:50547568:T:G	T	G	0.8781	0.0048	0.8684	0.8978	-0.0335	0.0145	0.02073	0	5.278	11	0.9169	440683	39106	401577	chr3	50547568	3	3	50547568	50547568	1	1	0.1219	107439	0.0294	3	50547568	*	rs13076850	K	50584999	rs13076850	T	G	0.8632	0.0157	0.0025	7.2e-10	690998	50584999	50547568	3	50547568	3	50547568	*	K	-2.31034	6.28
chr3:50552024:T:C	T	C	0.1275	0.0037	0.1061	0.1417	0.0324	0.0144	0.0244	0	4.487	11	0.9534	440683	39106	401577	chr3	50552024	3	3	50552024	50552024	1	1	0.1275	112374	0.0356	3	50552024	*	rs399484	Y	50589455	rs399484	T	C	0.1358	-0.0158	0.0025	5.6e-10	691319	50589455	50552024	3	50552024	3	50552024	*	Y	2.25	-6.32
chr3:50553515:A:C	A	C	0.8771	0.0044	0.8677	0.896	-0.0325	0.0144	0.02381	0	4.772	11	0.9417	440683	39106	401577	chr3	50553515	3	3	50553515	50553515	1	1	0.1229	108320	0.0283	3	50553515	*	rs6787521	V	50590946	rs6787521	A	C	0.8649	0.0157	0.0025	7.6e-10	691621	50590946	50553515	3	50553515	3	50553515	*	V	-2.25694	6.28
chr3:50554296:G:A	A	G	0.1178	0.0036	0.1012	0.1248	0.0323	0.0147	0.0278	0	5.079	11	0.9273	440683	39106	401577	chr3	50554296	3	3	50554296	50554296	1	1	0.1178	103825	0.0236	3	50554296	*	rs11130252	R	50591727	rs11130252	A	G	0.1303	-0.0141	0.0026	5.7e-08	690324	50591727	50554296	3	50554296	3	50554296	*	R	2.19728	-5.42308
chr3:50555337:G:A	A	G	0.86	0.0032	0.847	0.8713	-0.0316	0.0138	0.02226	0	4.298	11	0.9604	440683	39106	401577	chr3	50555337	3	3	50555337	50555337	1	1	0.14	123391	0.0243	3	50555337	*	rs443030	R	50592768	rs443030	A	G	0.8546	0.0139	0.0025	2.1e-08	691800	50592768	50555337	3	50555337	3	50555337	*	R	-2.28986	5.56
chr3:50557405:G:A	A	G	0.8602	0.0028	0.8498	0.8713	-0.0322	0.0138	0.02001	0	4.208	11	0.9634	440683	39106	401577	chr3	50557405	3	3	50557405	50557405	1	1	0.1398	123215	0.0215	3	50557405	*	rs129310	R	50594836	rs129310	A	G	0.8546	0.014	0.0025	2.7e-08	671216	50594836	50557405	3	50557405	3	50557405	*	R	-2.33333	5.6
chr3:50559661:G:A	A	G	0.8745	0.0045	0.865	0.8787	-0.0293	0.0143	0.04027	0	4.337	11	0.959	440683	39106	401577	chr3	50559661	3	3	50559661	50559661	1	1	0.1255	110611	0.0137	3	50559661	*	rs1034405	R	50597092	rs1034405	A	G	0.8644	0.016	0.0025	2.7e-10	692595	50597092	50559661	3	50559661	3	50559661	*	R	-2.04895	6.4
chr3:50560517:G:A	A	G	0.8599	0.0032	0.8469	0.871	-0.0325	0.0138	0.01875	0	4.417	11	0.9561	440683	39106	401577	chr3	50560517	3	3	50560517	50560517	1	1	0.1401	123479	0.0241	3	50560517	*	rs2269505	R	50597948	rs2269505	A	G	0.8517	0.0139	0.0025	2.4e-08	692448	50597948	50560517	3	50560517	3	50560517	*	R	-2.35507	5.56
chr3:50572193:T:G	T	G	0.1377	0.0042	0.128	0.153	0.0348	0.0138	0.01193	0	4.634	11	0.9476	440683	39106	401577	chr3	50572193	3	3	50572193	50572193	1	1	0.1377	121364	0.025	3	50572193	*	rs2232248	D	50609624	rs2232248	T	G	0.1456	-0.0132	0.0025	1.1e-07	692263	50609624	50572193	3	50572193	3	50572193	*	D	2.52174	-5.28
chr3:50579215:G:A	A	G	0.1229	0.0044	0.1041	0.1325	0.0332	0.0144	0.02095	0	4.75	11	0.9427	440683	39106	401577	chr3	50579215	3	3	50579215	50579215	1	1	0.1229	108320	0.0284	3	50579215	*	rs17787569	R	50616646	rs17787569	A	G	0.1351	-0.0155	0.0025	1.1e-09	692443	50616646	50579215	3	50579215	3	50579215	*	R	2.30556	-6.2
chr3:50591500:C:T	T	C	0.8601	0.0032	0.8468	0.8709	-0.0329	0.0138	0.01737	0	4.188	11	0.9641	440683	39106	401577	chr3	50591500	3	3	50591500	50591500	1	1	0.1399	123303	0.0241	3	50591500	*	rs441516	Y	50628931	rs441516	T	C	0.8546	0.0138	0.0025	2.8e-08	692510	50628931	50591500	3	50591500	3	50591500	*	Y	-2.38406	5.52
chr3:50594369:G:A	A	G	0.8602	0.0032	0.8468	0.871	-0.033	0.0138	0.01684	0	4.234	11	0.9626	440683	39106	401577	chr3	50594369	3	3	50594369	50594369	1	1	0.1398	123215	0.0242	3	50594369	*	rs2355323	R	50631800	rs2355323	A	G	0.8546	0.0138	0.0025	2.7e-08	692516	50631800	50594369	3	50594369	3	50594369	*	R	-2.3913	5.52
chr3:50595439:C:T	T	C	0.123	0.0044	0.1043	0.1326	0.0331	0.0144	0.0213	0	4.76	11	0.9422	440683	39106	401577	chr3	50595439	3	3	50595439	50595439	1	1	0.123	108408	0.0283	3	50595439	*	rs13094336	Y	50632870	rs13094336	T	C	0.1351	-0.0154	0.0025	1.2e-09	692595	50632870	50595439	3	50595439	3	50595439	*	Y	2.29861	-6.16
chr3:50598122:T:C	T	C	0.14	0.0032	0.129	0.1532	0.0336	0.0138	0.01509	0	4.367	11	0.9579	440683	39106	401577	chr3	50598122	3	3	50598122	50598122	1	1	0.14	123391	0.0242	3	50598122	*	rs7646236	Y	50635553	rs7646236	T	C	0.1454	-0.0137	0.0025	3.2e-08	692513	50635553	50598122	3	50598122	3	50598122	*	Y	2.43478	-5.48
chr3:50598680:G:A	A	G	0.8721	0.0034	0.8579	0.8789	-0.0317	0.0144	0.0272	0	4.218	11	0.9631	440683	39106	401577	chr3	50598680	3	3	50598680	50598680	1	1	0.1279	112727	0.021	3	50598680	*	rs201198	R	50636111	rs201198	A	G	0.8646	0.0159	0.0025	3.5e-10	692507	50636111	50598680	3	50598680	3	50598680	*	R	-2.20139	6.36
chr3:50600038:G:C	C	G	0.86	0.0033	0.8468	0.8737	-0.0339	0.0138	0.01422	0	4.414	11	0.9562	440683	39106	401577	chr3	50600038	3	3	50600038	50600038	1	1	0.14	123391	0.0269	3	50600038	*	rs453570	B	50637469	rs453570	C	G	0.8527	0.0135	0.0025	5.5e-08	691997	50637469	50600038	3	50600038	3	50600038	*	B	-2.45652	5.4
chr3:50603399:C:T	T	C	0.8701	0.0034	0.8564	0.8772	-0.0344	0.0143	0.0159	0	3.551	11	0.9813	440683	39106	401577	chr3	50603399	3	3	50603399	50603399	1	1	0.1299	114489	0.0208	3	50603399	*	rs490634	Y	50640830	rs490634	T	C	0.8617	0.0159	0.0025	3.4e-10	692016	50640830	50603399	3	50603399	3	50603399	*	Y	-2.40559	6.36
chr3:50605544:C:T	T	C	0.8709	0.0035	0.8567	0.8773	-0.0345	0.0143	0.01564	0	3.812	11	0.9751	440683	39106	401577	chr3	50605544	3	3	50605544	50605544	1	1	0.1291	113784	0.0206	3	50605544	*	rs201194	Y	50642975	rs201194	T	C	0.8624	0.0156	0.0025	6.3e-10	686285	50642975	50605544	3	50605544	3	50605544	*	Y	-2.41259	6.24
chr3:50606703:C:T	T	C	0.8597	0.0037	0.8459	0.8698	-0.036	0.0138	0.009032	0	3.989	11	0.9702	440683	39106	401577	chr3	50606703	3	3	50606703	50606703	1	1	0.1403	123656	0.0239	3	50606703	*	rs175634	Y	50644134	rs175634	T	C	0.8529	0.0137	0.0025	2.8e-08	691884	50644134	50606703	3	50606703	3	50606703	*	Y	-2.6087	5.48
chr3:50612068:A:T	A	T	0.1279	0.0031	0.1212	0.1484	0.0384	0.0143	0.007447	0	1.895	11	0.9988	440683	39106	401577	chr3	50612068	3	3	50612068	50612068	1	1	0.1279	112727	0.0272	3	50612068	*	rs414171	W	50649499	rs414171	A	T	0.1352	-0.0136	0.0026	1.5e-07	686652	50649499	50612068	3	50612068	3	50612068	*	W	2.68531	-5.23077
chr3:50613461:G:C	C	G	0.8831	0.0029	0.8685	0.8868	-0.0393	0.0149	0.008531	0	2.736	11	0.9938	440683	39106	401577	chr3	50613461	3	3	50613461	50613461	1	1	0.1169	103032	0.0183	3	50613461	*	rs809451	S	50650892	rs809451	C	G	0.8744	0.0161	0.0026	1.1e-09	686710	50650892	50613461	3	50613461	3	50613461	*	S	-2.63758	6.19231
chr3:50620395:G:A	A	G	0.8719	0.0029	0.8515	0.8789	-0.0382	0.0143	0.007738	0	1.922	11	0.9988	440683	39106	401577	chr3	50620395	3	3	50620395	50620395	1	1	0.1281	112903	0.0274	3	50620395	*	rs375544	R	50657826	rs375544	A	G	0.8641	0.0138	0.0026	8e-08	692520	50657826	50620395	3	50620395	3	50620395	*	R	-2.67133	5.30769
chr3:50621081:C:T	T	C	0.8717	0.0028	0.8516	0.8788	-0.0388	0.0143	0.006873	0	1.923	11	0.9987	440683	39106	401577	chr3	50621081	3	3	50621081	50621081	1	1	0.1283	113079	0.0272	3	50621081	*	rs813243	Y	50658512	rs813243	T	C	0.8645	0.0137	0.0026	8.8e-08	692479	50658512	50621081	3	50621081	3	50621081	*	Y	-2.71329	5.26923
chr3:50624650:G:A	A	G	0.1121	0.0039	0.1003	0.1217	0.0403	0.015	0.007093	0	3.002	11	0.9907	440683	39106	401577	chr3	50624650	3	3	50624650	50624650	1	1	0.1121	98801.1	0.0214	3	50624650	*	rs3804628	R	50662081	rs3804628	A	G	0.1252	-0.0157	0.0026	2.8e-09	692589	50662081	50624650	3	50624650	3	50624650	*	R	2.68667	-6.03846
chr3:50626143:C:T	T	C	0.8702	0.0029	0.8502	0.8774	-0.0377	0.0143	0.008417	0	2.098	11	0.9981	440683	39106	401577	chr3	50626143	3	3	50626143	50626143	1	1	0.1298	114401	0.0272	3	50626143	*	rs3792325	Y	50663574	rs3792325	T	C	0.8645	0.0138	0.0026	7.9e-08	691570	50663574	50626143	3	50626143	3	50626143	*	Y	-2.63636	5.30769
chr3:50626198:A:G	A	G	0.128	0.0029	0.1211	0.1482	0.0378	0.0144	0.008426	0	1.942	11	0.9987	440683	39106	401577	chr3	50626198	3	3	50626198	50626198	1	1	0.128	112815	0.0271	3	50626198	*	rs616589	R	50663629	rs616589	A	G	0.1353	-0.0138	0.0026	8.2e-08	692450	50663629	50626198	3	50626198	3	50626198	*	R	2.625	-5.30769
chr3:50626708:C:T	T	C	0.8717	0.0029	0.8515	0.8788	-0.038	0.0143	0.007977	0	1.949	11	0.9987	440683	39106	401577	chr3	50626708	3	3	50626708	50626708	1	1	0.1283	113079	0.0273	3	50626708	*	rs3792328	Y	50664139	rs3792328	T	C	0.8645	0.0138	0.0026	7.9e-08	692391	50664139	50626708	3	50626708	3	50626708	*	Y	-2.65734	5.30769
chr3:50636497:C:T	T	C	0.8717	0.0029	0.8515	0.8789	-0.0378	0.0143	0.008335	0	2.008	11	0.9985	440683	39106	401577	chr3	50636497	3	3	50636497	50636497	1	1	0.1283	113079	0.0274	3	50636497	*	rs448028	Y	50673928	rs448028	T	C	0.8645	0.0137	0.0026	9.5e-08	692422	50673928	50636497	3	50636497	3	50636497	*	Y	-2.64336	5.26923
chr3:50637037:C:T	T	C	0.8717	0.0029	0.8514	0.8789	-0.0381	0.0143	0.007931	0	2	11	0.9985	440683	39106	401577	chr3	50637037	3	3	50637037	50637037	1	1	0.1283	113079	0.0275	3	50637037	*	rs396302	Y	50674468	rs396302	T	C	0.8643	0.0138	0.0026	8.4e-08	692420	50674468	50637037	3	50637037	3	50637037	*	Y	-2.66434	5.30769
chr3:50639165:T:C	T	C	0.1283	0.0029	0.1211	0.1484	0.0381	0.0143	0.007876	0	2.01	11	0.9985	440683	39106	401577	chr3	50639165	3	3	50639165	50639165	1	1	0.1283	113079	0.0273	3	50639165	*	rs443436	Y	50676596	rs443436	T	C	0.1355	-0.0138	0.0026	8e-08	692423	50676596	50639165	3	50639165	3	50639165	*	Y	2.66434	-5.30769
chr3:50641068:G:C	C	G	0.1121	0.0039	0.1003	0.1217	0.0397	0.015	0.008044	0	3.084	11	0.9896	440683	39106	401577	chr3	50641068	3	3	50641068	50641068	1	1	0.1121	98801.1	0.0214	3	50641068	*	rs13096772	S	50678499	rs13096772	C	G	0.1253	-0.0162	0.0027	1e-09	685809	50678499	50641068	3	50641068	3	50641068	*	S	2.64667	-6
chr3:50641813:G:A	A	G	0.1121	0.0039	0.1003	0.1217	0.0397	0.015	0.008049	0	3.087	11	0.9895	440683	39106	401577	chr3	50641813	3	3	50641813	50641813	1	1	0.1121	98801.1	0.0214	3	50641813	*	rs6791880	R	50679244	rs6791880	A	G	0.1254	-0.0157	0.0026	2.7e-09	692494	50679244	50641813	3	50641813	3	50641813	*	R	2.64667	-6.03846
chr3:50643327:A:G	A	G	0.1283	0.0029	0.1211	0.1485	0.038	0.0143	0.00799	0	2.042	11	0.9983	440683	39106	401577	chr3	50643327	3	3	50643327	50643327	1	1	0.1283	113079	0.0274	3	50643327	*	rs9682401	R	50680758	rs9682401	A	G	0.1355	-0.0138	0.0026	8.4e-08	692423	50680758	50643327	3	50643327	3	50643327	*	R	2.65734	-5.30769
chr3:50648631:G:A	A	G	0.8669	0.0048	0.8472	0.8743	-0.0312	0.0141	0.02723	0	2.08	11	0.9982	440683	39106	401577	chr3	50648631	3	3	50648631	50648631	1	1	0.1331	117310	0.0271	3	50648631	*	rs1385025	R	50686062	rs1385025	A	G	0.8568	0.0133	0.0025	1.9e-07	688027	50686062	50648631	3	50648631	3	50648631	*	R	-2.21277	5.32
chr3:50648767:A:C	A	C	0.8779	0.0053	0.8631	0.898	0.0152	0.0146	0.2966	0	6	11	0.8733	440683	39106	401577	chr3	50648767	3	3	50648767	50648767	1	1	0.1221	107615	0.0349	3	50648767	*	rs11130254	M	50686198	rs11130254	A	C	0.8757	-0.0091	0.0026	0.00048	685971	50686198	50648767	3	50648767	3	50648767	*	M	1.0411	-3.5
chr3:50654741:T:C	T	C	0.8691	0.0085	0.8469	0.8788	0.026	0.0142	0.06783	0	9.833	11	0.5454	440683	39106	401577	chr3	50654741	3	3	50654741	50654741	1	1	0.1309	115371	0.0319	3	50654741	*	rs7637429	Y	50692172	rs7637429	T	C	0.8724	-0.0125	0.0025	5.4e-07	792011	50692172	50654741	3	50654741	3	50654741	*	Y	1.83099	-5
chr3:50657704:C:T	T	C	0.8706	0.0034	0.8514	0.8777	-0.0394	0.0143	0.005759	0	2.753	11	0.9936	440683	39106	401577	chr3	50657704	3	3	50657704	50657704	1	1	0.1294	114049	0.0263	3	50657704	*	rs900735	Y	50695135	rs900735	T	C	0.8632	0.0131	0.0026	3e-07	692505	50695135	50657704	3	50657704	3	50657704	*	Y	-2.75524	5.03846
chr3:50657978:C:T	T	C	0.8706	0.0034	0.8514	0.8777	-0.0394	0.0143	0.005791	0	2.762	11	0.9935	440683	39106	401577	chr3	50657978	3	3	50657978	50657978	1	1	0.1294	114049	0.0263	3	50657978	*	rs728901	Y	50695409	rs728901	T	C	0.862	0.0131	0.0026	3e-07	692500	50695409	50657978	3	50657978	3	50657978	*	Y	-2.75524	5.03846
chr3:50666427:C:T	T	C	0.8706	0.0035	0.8514	0.8777	-0.0395	0.0143	0.005671	0	2.76	11	0.9935	440683	39106	401577	chr3	50666427	3	3	50666427	50666427	1	1	0.1294	114049	0.0263	3	50666427	*	rs751851	Y	50703858	rs751851	T	C	0.8632	0.0131	0.0026	2.9e-07	692563	50703858	50666427	3	50666427	3	50666427	*	Y	-2.76224	5.03846
chr3:50680669:C:A	A	C	0.8705	0.0035	0.8514	0.8777	-0.0404	0.0143	0.004612	0	2.723	11	0.9939	440683	39106	401577	chr3	50680669	3	3	50680669	50680669	1	1	0.1295	114137	0.0263	3	50680669	*	rs3943212	M	50718100	rs3943212	A	C	0.8632	0.0132	0.0026	2.8e-07	692570	50718100	50680669	3	50680669	3	50680669	*	M	-2.82517	5.07692
chr3:50681914:A:G	A	G	0.1293	0.0033	0.1219	0.1473	0.0404	0.0143	0.004645	0	2.855	11	0.9925	440683	39106	401577	chr3	50681914	3	3	50681914	50681914	1	1	0.1293	113961	0.0254	3	50681914	*	rs6779819	R	50719345	rs6779819	A	G	0.1367	-0.013	0.0026	3.9e-07	692558	50719345	50681914	3	50681914	3	50681914	*	R	2.82517	-5
chr3:50683478:C:T	T	C	0.884	0.0044	0.8638	0.8883	-0.0404	0.0148	0.006443	0	3.862	11	0.9738	440683	39106	401577	chr3	50683478	3	3	50683478	50683478	1	1	0.116	102238	0.0245	3	50683478	*	rs13094785	Y	50720909	rs13094785	T	C	0.8727	0.0154	0.0026	4.4e-09	692579	50720909	50683478	3	50683478	3	50683478	*	Y	-2.72973	5.92308
chr3:50686496:A:G	A	G	0.1294	0.0034	0.1223	0.1485	0.0405	0.0143	0.004559	0	2.986	11	0.9909	440683	39106	401577	chr3	50686496	3	3	50686496	50686496	1	1	0.1294	114049	0.0262	3	50686496	*	rs6796769	R	50723927	rs6796769	A	G	0.137	-0.0128	0.0026	6.3e-07	686706	50723927	50686496	3	50686496	3	50686496	*	R	2.83217	-4.92308
chr3:50689603:C:A	A	C	0.8706	0.0034	0.8514	0.8777	-0.0406	0.0143	0.004457	0	2.952	11	0.9913	440683	39106	401577	chr3	50689603	3	3	50689603	50689603	1	1	0.1294	114049	0.0263	3	50689603	*	rs6776224	M	50727034	rs6776224	A	C	0.8633	0.0128	0.0026	6e-07	692450	50727034	50689603	3	50689603	3	50689603	*	M	-2.83916	4.92308
chr3:50691566:T:C	T	C	0.1295	0.0034	0.1223	0.1486	0.0406	0.0143	0.004429	0	2.932	11	0.9916	440683	39106	401577	chr3	50691566	3	3	50691566	50691566	1	1	0.1295	114137	0.0263	3	50691566	*	rs6446212	Y	50728997	rs6446212	T	C	0.1375	-0.0131	0.0026	2.9e-07	692584	50728997	50691566	3	50691566	3	50691566	*	Y	2.83916	-5.03846
chr3:50692820:A:G	A	G	0.1294	0.0034	0.1223	0.1481	0.0412	0.0143	0.003887	0	2.925	11	0.9917	440683	39106	401577	chr3	50692820	3	3	50692820	50692820	1	1	0.1294	114049	0.0258	3	50692820	*	rs9826757	R	50730251	rs9826757	A	G	0.1367	-0.012	0.0028	1.8e-05	529197	50730251	50692820	3	50692820	3	50692820	*	R	2.88112	-4.28571
chr3:50694971:G:A	A	G	0.8707	0.0033	0.8527	0.8787	-0.041	0.0143	0.004052	0	3.099	11	0.9894	440683	39106	401577	chr3	50694971	3	3	50694971	50694971	1	1	0.1293	113961	0.026	3	50694971	*	rs7615703	V	50732402	rs7615703	A	G	0.8633	0.0131	0.0026	3e-07	692511	50732402	50694971	3	50694971	3	50694971	*	V	-2.86713	5.03846
chr3:50695298:G:A	A	G	0.1136	0.0044	0.1004	0.1255	0.0417	0.0149	0.005023	0	4.143	11	0.9655	440683	39106	401577	chr3	50695298	3	3	50695298	50695298	1	1	0.1136	100123	0.0251	3	50695298	*	rs11130255	R	50732729	rs11130255	A	G	0.1265	-0.015	0.0026	1.1e-08	692593	50732729	50695298	3	50695298	3	50695298	*	R	2.79866	-5.76923
chr3:50702266:G:A	A	G	0.1138	0.0044	0.1004	0.1258	0.0425	0.0149	0.004247	0	4.229	11	0.9627	440683	39106	401577	chr3	50702266	3	3	50702266	50702266	1	1	0.1138	100299	0.0254	3	50702266	*	rs2168866	R	50739697	rs2168866	A	G	0.1301	-0.0147	0.0026	2.4e-08	692198	50739697	50702266	3	50702266	3	50702266	*	R	2.85235	-5.65385
chr3:50702608:A:G	A	G	0.8862	0.0043	0.8743	0.8997	-0.0428	0.0149	0.004009	0	4.26	11	0.9617	440683	39106	401577	chr3	50702608	3	3	50702608	50702608	1	1	0.1138	100299	0.0254	3	50702608	*	rs2125369	R	50740039	rs2125369	A	G	0.8732	0.0152	0.0027	1.1e-08	692574	50740039	50702608	3	50702608	3	50702608	*	R	-2.87248	5.62963
chr3:50708233:G:A	A	G	0.1138	0.0044	0.1004	0.1258	0.0425	0.0149	0.004264	0	4.213	11	0.9633	440683	39106	401577	chr3	50708233	3	3	50708233	50708233	1	1	0.1138	100299	0.0254	3	50708233	*	rs2609036	R	50745664	rs2609036	A	G	0.1268	-0.015	0.0026	1.1e-08	692574	50745664	50708233	3	50708233	3	50708233	*	R	2.85235	-5.76923
chr3:50710054:A:T	A	T	0.8862	0.0044	0.8742	0.8996	-0.0425	0.0149	0.004252	0	4.219	11	0.9631	440683	39106	401577	chr3	50710054	3	3	50710054	50710054	1	1	0.1138	100299	0.0254	3	50710054	*	rs1458387	W	50747485	rs1458387	A	T	0.8732	0.0151	0.0026	1.1e-08	692574	50747485	50710054	3	50710054	3	50710054	*	W	-2.85235	5.80769
chr3:50710709:T:C	T	C	0.1297	0.0037	0.1228	0.1498	0.0418	0.0143	0.003376	0	3.014	11	0.9905	440683	39106	401577	chr3	50710709	3	3	50710709	50710709	1	1	0.1297	114313	0.027	3	50710709	*	rs6778680	B	50748140	rs6778680	T	C	0.1369	-0.0133	0.0026	2.3e-07	692552	50748140	50710709	3	50710709	3	50710709	*	B	2.92308	-5.11538
chr3:50711167:C:T	T	C	0.8816	0.0042	0.8613	0.8879	-0.042	0.0148	0.004628	0	4.084	11	0.9674	440683	39106	401577	chr3	50711167	3	3	50711167	50711167	1	1	0.1184	104354	0.0266	3	50711167	*	rs7611428	Y	50748598	rs7611428	T	C	0.873	0.0155	0.0026	3.3e-09	692572	50748598	50711167	3	50711167	3	50711167	*	Y	-2.83784	5.96154
chr3:50711580:C:T	T	C	0.8816	0.0041	0.8616	0.888	-0.042	0.0148	0.004615	0	4.073	11	0.9677	440683	39106	401577	chr3	50711580	3	3	50711580	50711580	1	1	0.1184	104354	0.0264	3	50711580	*	rs11710858	Y	50749011	rs11710858	T	C	0.873	0.0156	0.0026	3.1e-09	692572	50749011	50711580	3	50711580	3	50711580	*	Y	-2.83784	6
chr3:50711834:G:A	A	G	0.8703	0.0037	0.8501	0.8777	-0.0419	0.0143	0.003304	0	3.07	11	0.9898	440683	39106	401577	chr3	50711834	3	3	50711834	50711834	1	1	0.1297	114313	0.0276	3	50711834	*	rs6446213	R	50749265	rs6446213	A	G	0.8628	0.013	0.0026	4.7e-07	686703	50749265	50711834	3	50711834	3	50711834	*	R	-2.93007	5
chr3:50712714:C:T	T	C	0.8704	0.0037	0.8502	0.8777	-0.0414	0.0143	0.003722	0	3.003	11	0.9907	440683	39106	401577	chr3	50712714	3	3	50712714	50712714	1	1	0.1296	114225	0.0275	3	50712714	*	rs1824281	Y	50750145	rs1824281	T	C	0.8631	0.0132	0.0026	2.3e-07	692562	50750145	50712714	3	50712714	3	50712714	*	Y	-2.8951	5.07692
chr3:50714975:G:A	A	G	0.8826	0.0046	0.8614	0.8889	-0.0423	0.0149	0.004487	0	4.123	11	0.9662	440683	39106	401577	chr3	50714975	3	3	50714975	50714975	1	1	0.1174	103472	0.0275	3	50714975	*	rs936406	R	50752406	rs936406	A	G	0.8729	0.0152	0.0026	8.5e-09	692533	50752406	50714975	3	50714975	3	50714975	*	R	-2.83893	5.84615
chr3:50715128:T:C	T	C	0.1174	0.0046	0.1111	0.1386	0.0428	0.0149	0.004086	0	4.198	11	0.9638	440683	39106	401577	chr3	50715128	3	3	50715128	50715128	1	1	0.1174	103472	0.0275	3	50715128	*	rs936405	Y	50752559	rs936405	T	C	0.1269	-0.0152	0.0026	8.5e-09	692527	50752559	50715128	3	50715128	3	50715128	*	Y	2.87248	-5.84615
chr3:50715932:C:T	T	C	0.8826	0.0046	0.8614	0.8889	-0.0423	0.0149	0.004489	0	4.129	11	0.966	440683	39106	401577	chr3	50715932	3	3	50715932	50715932	1	1	0.1174	103472	0.0275	3	50715932	*	rs1458386	Y	50753363	rs1458386	T	C	0.8732	0.0152	0.0026	8.5e-09	692527	50753363	50715932	3	50715932	3	50715932	*	Y	-2.83893	5.84615
chr3:50716780:A:T	A	T	0.1177	0.0045	0.1118	0.1387	0.0425	0.0149	0.004348	0	4.076	11	0.9676	440683	39106	401577	chr3	50716780	3	3	50716780	50716780	1	1	0.1177	103737	0.0269	3	50716780	*	rs1463497	W	50754211	rs1463497	A	T	0.1268	-0.0152	0.0026	8.1e-09	692288	50754211	50716780	3	50716780	3	50716780	*	W	2.85235	-5.84615
chr3:50716845:T:A	A	T	0.8826	0.0046	0.8614	0.8889	-0.0424	0.0149	0.00446	0	4.141	11	0.9656	440683	39106	401577	chr3	50716845	3	3	50716845	50716845	1	1	0.1174	103472	0.0275	3	50716845	*	rs1463496	W	50754276	rs1463496	A	T	0.8732	0.0153	0.0026	6.7e-09	692489	50754276	50716845	3	50716845	3	50716845	*	W	-2.84564	5.88462
chr3:50719803:C:T	T	C	0.8826	0.0046	0.8614	0.8888	-0.0423	0.0149	0.004539	0	4.152	11	0.9653	440683	39106	401577	chr3	50719803	3	3	50719803	50719803	1	1	0.1174	103472	0.0274	3	50719803	*	rs1824280	Y	50757234	rs1824280	T	C	0.8732	0.0153	0.0026	7.3e-09	692491	50757234	50719803	3	50719803	3	50719803	*	Y	-2.83893	5.88462
chr3:50719965:A:G	A	G	0.1174	0.0046	0.1111	0.1386	0.0424	0.0149	0.004469	0	4.129	11	0.966	440683	39106	401577	chr3	50719965	3	3	50719965	50719965	1	1	0.1174	103472	0.0275	3	50719965	*	rs4429624	R	50757396	rs4429624	A	G	0.1276	-0.0153	0.0026	6.6e-09	692438	50757396	50719965	3	50719965	3	50719965	*	R	2.84564	-5.88462
chr3:50722054:G:C	C	G	0.8826	0.0046	0.8614	0.8889	-0.0424	0.0149	0.004472	0	4.137	11	0.9657	440683	39106	401577	chr3	50722054	3	3	50722054	50722054	1	1	0.1174	103472	0.0275	3	50722054	*	rs7650574	S	50759485	rs7650574	C	G	0.8732	0.0153	0.0026	6.9e-09	692491	50759485	50722054	3	50722054	3	50722054	*	S	-2.84564	5.88462
chr3:50722252:C:A	A	C	0.8827	0.0046	0.8614	0.8983	-0.0424	0.0149	0.004473	0	4.137	11	0.9657	440683	39106	401577	chr3	50722252	3	3	50722252	50722252	1	1	0.1173	103384	0.0369	3	50722252	*	rs7629253	M	50759683	rs7629253	A	C	0.8732	0.0152	0.0026	8.5e-09	692104	50759683	50722252	3	50722252	3	50722252	*	M	-2.84564	5.84615
chr3:50723280:C:G	C	G	0.1174	0.0046	0.1111	0.1386	0.0424	0.0149	0.004473	0	4.146	11	0.9654	440683	39106	401577	chr3	50723280	3	3	50723280	50723280	1	1	0.1174	103472	0.0275	3	50723280	*	rs2883652	S	50760711	rs2883652	C	G	0.1268	-0.0153	0.0026	6.7e-09	692489	50760711	50723280	3	50723280	3	50723280	*	S	2.84564	-5.88462
chr3:50725603:A:C	A	C	0.118	0.0048	0.1073	0.1387	0.0415	0.0148	0.005118	0	3.993	11	0.9701	440683	39106	401577	chr3	50725603	3	3	50725603	50725603	1	1	0.118	104001	0.0314	3	50725603	*	rs7652715	M	50763034	rs7652715	A	C	0.1273	-0.0158	0.0026	2e-09	692363	50763034	50725603	3	50725603	3	50725603	*	M	2.80405	-6.07692
chr3:50725982:C:T	T	C	0.8826	0.0046	0.8614	0.8889	-0.0422	0.0149	0.00467	0	4.145	11	0.9655	440683	39106	401577	chr3	50725982	3	3	50725982	50725982	1	1	0.1174	103472	0.0275	3	50725982	*	rs12639126	Y	50763413	rs12639126	T	C	0.873	0.0155	0.0026	4.1e-09	692491	50763413	50725982	3	50725982	3	50725982	*	Y	-2.83221	5.96154
chr3:50733573:T:C	T	C	0.1167	0.0049	0.1069	0.1386	0.0426	0.0149	0.004193	0	4.11	11	0.9666	440683	39106	401577	chr3	50733573	3	3	50733573	50733573	1	1	0.1167	102855	0.0317	3	50733573	*	rs4688702	Y	50771004	rs4688702	T	C	0.1268	-0.0147	0.0029	2.4e-07	542549	50771004	50733573	3	50733573	3	50733573	*	Y	2.85906	-5.06897
chr3:50735233:C:T	T	C	0.8488	0.0047	0.8161	0.8568	-0.0396	0.0132	0.002729	0	2.152	11	0.9979	440683	39106	401577	chr3	50735233	3	3	50735233	50735233	1	1	0.1512	133263	0.0407	3	50735233	*	rs9825535	Y	50772664	rs9825535	T	C	0.8435	0.0152	0.0026	5.7e-09	540865	50772664	50735233	3	50735233	3	50735233	*	Y	-3	5.84615
chr3:50738015:C:T	T	C	0.8472	0.0045	0.8167	0.8586	-0.0389	0.0133	0.003388	0	2.117	11	0.998	440683	39106	401577	chr3	50738015	3	3	50738015	50738015	1	1	0.1528	134673	0.0419	3	50738015	*	rs11712367	Y	50775446	rs11712367	T	C	0.8437	0.0156	0.0024	1.2e-10	692497	50775446	50738015	3	50738015	3	50738015	*	Y	-2.92481	6.5
chr3:50739066:G:T	T	G	0.8473	0.005	0.816	0.8586	-0.0404	0.0133	0.002366	0	1.99	11	0.9985	440683	39106	401577	chr3	50739066	3	3	50739066	50739066	1	1	0.1527	134585	0.0426	3	50739066	*	rs4485709	K	50776497	rs4485709	T	G	0.843	0.0152	0.0024	3.5e-10	690736	50776497	50739066	3	50739066	3	50739066	*	K	-3.03759	6.33333
chr3:50739695:T:A	A	T	0.8826	0.0046	0.8615	0.8889	-0.0425	0.0149	0.004361	0	4.074	11	0.9677	440683	39106	401577	chr3	50739695	3	3	50739695	50739695	1	1	0.1174	103472	0.0274	3	50739695	*	rs6775012	W	50777126	rs6775012	A	T	0.8732	0.0157	0.0027	4e-09	692487	50777126	50739695	3	50739695	3	50739695	*	W	-2.85235	5.81481
chr3:50740773:A:G	A	G	0.1174	0.0046	0.1112	0.1386	0.0424	0.0149	0.004384	0	4.128	11	0.966	440683	39106	401577	chr3	50740773	3	3	50740773	50740773	1	1	0.1174	103472	0.0274	3	50740773	*	rs9839684	R	50778204	rs9839684	A	G	0.1268	-0.0154	0.0026	5.6e-09	692478	50778204	50740773	3	50740773	3	50740773	*	R	2.84564	-5.92308
chr3:50751155:G:C	C	G	0.1136	0.0043	0.1004	0.1262	0.041	0.0149	0.005868	0	4.292	11	0.9606	440683	39106	401577	chr3	50751155	3	3	50751155	50751155	1	1	0.1136	100123	0.0258	3	50751155	*	rs2675810	S	50788586	rs2675810	C	G	0.1265	-0.0152	0.0025	2.2e-09	794896	50788586	50751155	3	50751155	3	50751155	*	S	2.75168	-6.08
chr3:50752171:A:G	A	G	0.9316	0.0085	0.9188	0.9493	0.02	0.0194	0.3027	9.4	12.139	11	0.3533	440683	39106	401577	chr3	50752171	3	3	50752171	50752171	1	1	0.0684	60285.4	0.0305	3	50752171	*	rs11927030	R	50789602	rs11927030	A	G	0.92709	-0.0189	0.0031	8.6e-10	776271	50789602	50752171	3	50752171	3	50752171	*	R	1.03093	-6.09677
chr3:50753092:G:A	A	G	0.1136	0.0043	0.1004	0.1256	0.0412	0.0149	0.005558	0	4.307	11	0.96	440683	39106	401577	chr3	50753092	3	3	50753092	50753092	1	1	0.1136	100123	0.0252	3	50753092	*	rs2608988	R	50790523	rs2608988	A	G	0.1269	-0.0154	0.0026	6e-09	692165	50790523	50753092	3	50753092	3	50753092	*	R	2.7651	-5.92308
chr3:50758850:A:G	A	G	0.8864	0.0043	0.8744	0.8996	-0.0413	0.0149	0.005533	0	4.305	11	0.9601	440683	39106	401577	chr3	50758850	3	3	50758850	50758850	1	1	0.1136	100123	0.0252	3	50758850	*	rs13095920	R	50796281	rs13095920	A	G	0.8734	0.0156	0.0026	3.7e-09	692520	50796281	50758850	3	50758850	3	50758850	*	R	-2.77181	6
chr3:50760439:A:G	A	G	0.8864	0.0043	0.8744	0.8996	-0.0413	0.0149	0.005533	0	4.305	11	0.9601	440683	39106	401577	chr3	50760439	3	3	50760439	50760439	1	1	0.1136	100123	0.0252	3	50760439	*	rs2675772	R	50797870	rs2675772	A	G	0.8734	0.0156	0.0026	3.7e-09	692520	50797870	50760439	3	50760439	3	50760439	*	R	-2.77181	6
chr3:50760462:G:A	A	G	0.1136	0.0043	0.1004	0.1256	0.0412	0.0149	0.005607	0	4.302	11	0.9602	440683	39106	401577	chr3	50760462	3	3	50760462	50760462	1	1	0.1136	100123	0.0252	3	50760462	*	rs2675773	R	50797893	rs2675773	A	G	0.1266	-0.0156	0.0026	3.7e-09	692520	50797893	50760462	3	50760462	3	50760462	*	R	2.7651	-6
chr3:50761471:C:A	A	C	0.8815	0.0041	0.8614	0.8879	-0.0422	0.0148	0.004401	0	4.119	11	0.9663	440683	39106	401577	chr3	50761471	3	3	50761471	50761471	1	1	0.1185	104442	0.0265	3	50761471	*	rs4482663	M	50798902	rs4482663	A	C	0.8731	0.0161	0.0026	1.1e-09	692528	50798902	50761471	3	50761471	3	50761471	*	M	-2.85135	6.19231
chr3:50772567:T:A	A	T	0.1136	0.0043	0.1009	0.1256	0.0413	0.0149	0.005535	0	4.32	11	0.9596	440683	39106	401577	chr3	50772567	3	3	50772567	50772567	1	1	0.1136	100123	0.0247	3	50772567	*	rs2675816	W	50809998	rs2675816	A	T	0.1266	-0.0156	0.0026	3.7e-09	692520	50809998	50772567	3	50772567	3	50772567	*	W	2.77181	-6
chr3:50774364:C:T	T	C	0.1136	0.0043	0.1009	0.1255	0.0413	0.0149	0.005468	0	4.338	11	0.959	440683	39106	401577	chr3	50774364	3	3	50774364	50774364	1	1	0.1136	100123	0.0246	3	50774364	*	rs2609006	Y	50811795	rs2609006	T	C	0.1266	-0.0158	0.0027	3e-09	692520	50811795	50774364	3	50774364	3	50774364	*	Y	2.77181	-5.85185
chr3:50776177:A:G	A	G	0.8864	0.0043	0.8744	0.8991	-0.0413	0.0149	0.005484	0	4.313	11	0.9599	440683	39106	401577	chr3	50776177	3	3	50776177	50776177	1	1	0.1136	100123	0.0247	3	50776177	*	rs2262810	R	50813608	rs2262810	A	G	0.8734	0.0147	0.0029	2.9e-07	529194	50813608	50776177	3	50776177	3	50776177	*	R	-2.77181	5.06897
chr3:50776423:T:C	T	C	0.8864	0.0043	0.8744	0.8991	-0.0413	0.0149	0.005506	0	4.31	11	0.96	440683	39106	401577	chr3	50776423	3	3	50776423	50776423	1	1	0.1136	100123	0.0247	3	50776423	*	rs2199050	Y	50813854	rs2199050	T	C	0.8734	0.0156	0.0026	3.9e-09	692518	50813854	50776423	3	50776423	3	50776423	*	Y	-2.77181	6
chr3:50780013:A:C	A	C	0.8864	0.0043	0.8744	0.8991	-0.0413	0.0149	0.005464	0	4.313	11	0.9599	440683	39106	401577	chr3	50780013	3	3	50780013	50780013	1	1	0.1136	100123	0.0247	3	50780013	*	rs2675812	M	50817444	rs2675812	A	C	0.8735	0.0155	0.0026	4.3e-09	692529	50817444	50780013	3	50780013	3	50780013	*	M	-2.77181	5.96154
chr3:50783055:G:A	A	G	0.8812	0.0041	0.861	0.8875	-0.0425	0.0148	0.004124	0	4.365	11	0.958	440683	39106	401577	chr3	50783055	3	3	50783055	50783055	1	1	0.1188	104706	0.0265	3	50783055	*	rs9838283	R	50820486	rs9838283	A	G	0.7978	0.0161	0.0026	1e-09	692402	50820486	50783055	3	50783055	3	50783055	*	R	-2.87162	6.19231
chr3:50783283:T:C	T	C	0.8864	0.0043	0.8744	0.8991	-0.0414	0.0149	0.005358	0	4.306	11	0.9601	440683	39106	401577	chr3	50783283	3	3	50783283	50783283	1	1	0.1136	100123	0.0247	3	50783283	*	rs2609001	Y	50820714	rs2609001	T	C	0.8735	0.0147	0.0029	3.1e-07	529208	50820714	50783283	3	50783283	3	50783283	*	Y	-2.77852	5.06897
chr3:50786798:C:T	T	C	0.1133	0.0043	0.1002	0.1254	0.0401	0.0149	0.007108	0	4.314	11	0.9598	440683	39106	401577	chr3	50786798	3	3	50786798	50786798	1	1	0.1133	99858.8	0.0252	3	50786798	*	rs2675806	B	50824229	rs2675806	T	C	0.1238	-0.0154	0.0025	8e-10	788526	50824229	50786798	3	50786798	3	50786798	*	B	2.69128	-6.16
chr3:50787872:C:G	C	G	0.1537	0.0041	0.1447	0.1854	0.0387	0.0133	0.003519	0	2.096	11	0.9981	440683	39106	401577	chr3	50787872	3	3	50787872	50787872	1	1	0.1537	135466	0.0407	3	50787872	*	rs6446220	S	50825303	rs6446220	C	G	0.1562	-0.0157	0.0024	7.9e-11	692540	50825303	50787872	3	50787872	3	50787872	*	S	2.90977	-6.54167
chr3:50795929:T:C	T	C	0.8864	0.0043	0.8744	0.8991	-0.0417	0.0149	0.005029	0	4.279	11	0.961	440683	39106	401577	chr3	50795929	3	3	50795929	50795929	1	1	0.1136	100123	0.0247	3	50795929	*	rs13075377	Y	50833360	rs13075377	T	C	0.8733	0.0156	0.0026	3.8e-09	692468	50833360	50795929	3	50795929	3	50795929	*	Y	-2.79866	6
chr3:50799652:A:C	A	C	0.1528	0.0045	0.1418	0.1848	0.0386	0.0133	0.003723	0	2.273	11	0.9973	440683	39106	401577	chr3	50799652	3	3	50799652	50799652	1	1	0.1528	134673	0.043	3	50799652	*	rs6446222	M	50837083	rs6446222	A	C	0.1559	-0.0157	0.0024	8.4e-11	692542	50837083	50799652	3	50799652	3	50799652	*	M	2.90226	-6.54167
chr3:50808250:T:G	T	G	0.8864	0.0043	0.8745	0.8991	-0.0413	0.0149	0.005499	0	4.292	11	0.9606	440683	39106	401577	chr3	50808250	3	3	50808250	50808250	1	1	0.1136	100123	0.0246	3	50808250	*	rs2609037	K	50845681	rs2609037	T	G	0.8732	0.0155	0.0026	4.2e-09	692535	50845681	50808250	3	50808250	3	50808250	*	K	-2.77181	5.96154
chr3:50809170:G:C	C	G	0.1136	0.0043	0.1007	0.1255	0.0412	0.0149	0.005596	0	4.183	11	0.9642	440683	39106	401577	chr3	50809170	3	3	50809170	50809170	1	1	0.1136	100123	0.0248	3	50809170	*	rs2168863	S	50846601	rs2168863	C	G	0.1265	-0.0155	0.0026	4.4e-09	692535	50846601	50809170	3	50809170	3	50809170	*	S	2.7651	-5.96154
chr3:50810735:A:G	A	G	0.8864	0.0043	0.8745	0.8991	-0.0415	0.0149	0.005255	0	4.11	11	0.9666	440683	39106	401577	chr3	50810735	3	3	50810735	50810735	1	1	0.1136	100123	0.0246	3	50810735	*	rs2609020	R	50848166	rs2609020	A	G	0.8725	0.0155	0.0026	4.2e-09	692535	50848166	50810735	3	50810735	3	50810735	*	R	-2.78523	5.96154
chr3:50811937:A:G	A	G	0.1525	0.0046	0.1396	0.1698	0.0389	0.0133	0.003456	0	2.128	11	0.998	440683	39106	401577	chr3	50811937	3	3	50811937	50811937	1	1	0.1525	134408	0.0302	3	50811937	*	rs9869945	R	50849368	rs9869945	A	G	0.1563	-0.0158	0.0024	7.4e-11	692412	50849368	50811937	3	50811937	3	50811937	*	R	2.92481	-6.58333
chr3:50813669:T:C	T	C	0.8864	0.0043	0.8745	0.8978	-0.0414	0.0149	0.005378	0	4.107	11	0.9667	440683	39106	401577	chr3	50813669	3	3	50813669	50813669	1	1	0.1136	100123	0.0233	3	50813669	*	rs1947607	Y	50851100	rs1947607	T	C	0.8735	0.0155	0.0026	4.6e-09	692509	50851100	50813669	3	50813669	3	50813669	*	Y	-2.77852	5.96154
chr3:50814745:A:G	A	G	0.8864	0.0043	0.8745	0.8991	-0.0414	0.0149	0.005368	0	4.114	11	0.9665	440683	39106	401577	chr3	50814745	3	3	50814745	50814745	1	1	0.1136	100123	0.0246	3	50814745	*	rs17660513	R	50852176	rs17660513	A	G	0.8735	0.0155	0.0026	4.2e-09	692535	50852176	50814745	3	50814745	3	50814745	*	R	-2.77852	5.96154
chr3:50818030:C:T	T	C	0.1136	0.0043	0.1009	0.1255	0.0416	0.0149	0.005208	0	4.058	11	0.9682	440683	39106	401577	chr3	50818030	3	3	50818030	50818030	1	1	0.1136	100123	0.0246	3	50818030	*	rs2061388	Y	50855461	rs2061388	T	C	0.1267	-0.0155	0.0026	4.2e-09	692535	50855461	50818030	3	50818030	3	50818030	*	Y	2.79195	-5.96154
chr3:50818656:G:A	A	G	0.8821	0.0048	0.86	0.8927	-0.0427	0.0148	0.003938	0	3.946	11	0.9715	440683	39106	401577	chr3	50818656	3	3	50818656	50818656	1	1	0.1179	103913	0.0327	3	50818656	*	rs11921011	R	50856087	rs11921011	A	G	0.8731	0.016	0.0026	1.3e-09	692524	50856087	50818656	3	50818656	3	50818656	*	R	-2.88514	6.15385
chr3:50819337:C:A	A	C	0.1136	0.0042	0.1022	0.1255	0.0414	0.0149	0.005409	0	4.129	11	0.966	440683	39106	401577	chr3	50819337	3	3	50819337	50819337	1	1	0.1136	100123	0.0233	3	50819337	*	rs2675830	M	50856768	rs2675830	A	C	0.1265	-0.0154	0.0026	5.4e-09	692467	50856768	50819337	3	50819337	3	50819337	*	M	2.77852	-5.92308
chr3:50820365:C:T	T	C	0.1136	0.0043	0.1022	0.1255	0.0415	0.0149	0.005276	0	4.103	11	0.9668	440683	39106	401577	chr3	50820365	3	3	50820365	50820365	1	1	0.1136	100123	0.0233	3	50820365	*	rs2609031	Y	50857796	rs2609031	T	C	0.1266	-0.0155	0.0026	4.4e-09	692488	50857796	50820365	3	50820365	3	50820365	*	Y	2.78523	-5.96154
chr3:50820401:A:G	A	G	0.8864	0.0043	0.8745	0.8991	-0.0414	0.0149	0.00533	0	4.105	11	0.9668	440683	39106	401577	chr3	50820401	3	3	50820401	50820401	1	1	0.1136	100123	0.0246	3	50820401	*	rs1966920	R	50857832	rs1966920	A	G	0.873	0.0155	0.0026	4.2e-09	692535	50857832	50820401	3	50820401	3	50820401	*	R	-2.77852	5.96154
chr3:50820637:A:G	A	G	0.8864	0.0043	0.8745	0.8991	-0.0415	0.0149	0.005238	0	4.114	11	0.9665	440683	39106	401577	chr3	50820637	3	3	50820637	50820637	1	1	0.1136	100123	0.0246	3	50820637	*	rs1471177	R	50858068	rs1471177	A	G	0.8735	0.0155	0.0026	4.1e-09	692534	50858068	50820637	3	50820637	3	50820637	*	R	-2.78523	5.96154
chr3:50821243:G:T	T	G	0.1136	0.0043	0.1009	0.1255	0.0414	0.0149	0.005349	0	4.091	11	0.9672	440683	39106	401577	chr3	50821243	3	3	50821243	50821243	1	1	0.1136	100123	0.0246	3	50821243	*	rs13065995	K	50858674	rs13065995	T	G	0.1266	-0.0156	0.0026	3.9e-09	692535	50858674	50821243	3	50821243	3	50821243	*	K	2.77852	-6
chr3:50824131:T:A	A	T	0.1136	0.0043	0.1009	0.1255	0.0416	0.0149	0.005173	0	4.106	11	0.9667	440683	39106	401577	chr3	50824131	3	3	50824131	50824131	1	1	0.1136	100123	0.0246	3	50824131	*	rs2675832	W	50861562	rs2675832	A	T	0.1265	-0.0156	0.0026	3.9e-09	692465	50861562	50824131	3	50824131	3	50824131	*	W	2.79195	-6
chr3:50824180:A:G	A	G	0.1528	0.0045	0.1418	0.1849	0.039	0.0133	0.00333	0	2.19	11	0.9977	440683	39106	401577	chr3	50824180	3	3	50824180	50824180	1	1	0.1528	134673	0.0431	3	50824180	*	rs10510754	R	50861611	rs10510754	A	G	0.1561	-0.0157	0.0024	7.9e-11	692460	50861611	50824180	3	50824180	3	50824180	*	R	2.93233	-6.54167
chr3:50824932:A:G	A	G	0.8864	0.0043	0.8745	0.8991	-0.0416	0.0149	0.005186	0	4.115	11	0.9664	440683	39106	401577	chr3	50824932	3	3	50824932	50824932	1	1	0.1136	100123	0.0246	3	50824932	*	rs2675834	R	50862363	rs2675834	A	G	0.8735	0.0156	0.0026	3.9e-09	692535	50862363	50824932	3	50824932	3	50824932	*	R	-2.79195	6
chr3:50825309:G:A	A	G	0.1136	0.0042	0.1014	0.1255	0.0412	0.0149	0.005619	0	4.15	11	0.9653	440683	39106	401577	chr3	50825309	3	3	50825309	50825309	1	1	0.1136	100123	0.0241	3	50825309	*	rs2675835	R	50862740	rs2675835	A	G	0.1266	-0.0155	0.0026	4.3e-09	692429	50862740	50825309	3	50825309	3	50825309	*	R	2.7651	-5.96154
chr3:50825673:T:C	T	C	0.8864	0.0043	0.8745	0.8991	-0.0416	0.0149	0.005148	0	4.181	11	0.9643	440683	39106	401577	chr3	50825673	3	3	50825673	50825673	1	1	0.1136	100123	0.0246	3	50825673	*	rs2675836	Y	50863104	rs2675836	T	C	0.8735	0.0155	0.0026	4.4e-09	692532	50863104	50825673	3	50825673	3	50825673	*	Y	-2.79195	5.96154
chr3:50826529:G:A	A	G	0.1136	0.0043	0.1009	0.1255	0.0415	0.0149	0.005285	0	4.129	11	0.966	440683	39106	401577	chr3	50826529	3	3	50826529	50826529	1	1	0.1136	100123	0.0246	3	50826529	*	rs2675837	R	50863960	rs2675837	A	G	0.1265	-0.0155	0.0026	4.4e-09	692535	50863960	50826529	3	50826529	3	50826529	*	R	2.78523	-5.96154
chr3:50829142:G:A	A	G	0.8814	0.0042	0.86	0.8881	-0.0426	0.0148	0.004081	0	3.97	11	0.9708	440683	39106	401577	chr3	50829142	3	3	50829142	50829142	1	1	0.1186	104530	0.0281	3	50829142	*	rs2085580	R	50866573	rs2085580	A	G	0.8728	0.016	0.0026	1.3e-09	692534	50866573	50829142	3	50829142	3	50829142	*	R	-2.87838	6.15385
chr3:50830157:G:T	T	G	0.1136	0.0043	0.1009	0.1255	0.0414	0.0149	0.005361	0	4.158	11	0.9651	440683	39106	401577	chr3	50830157	3	3	50830157	50830157	1	1	0.1136	100123	0.0246	3	50830157	*	rs2045511	K	50867588	rs2045511	T	G	0.1265	-0.0155	0.0026	4.2e-09	692535	50867588	50830157	3	50830157	3	50830157	*	K	2.77852	-5.96154
chr3:50830309:T:C	T	C	0.8864	0.0043	0.8745	0.8991	-0.0413	0.0149	0.00548	0	4.159	11	0.965	440683	39106	401577	chr3	50830309	3	3	50830309	50830309	1	1	0.1136	100123	0.0246	3	50830309	*	rs2045510	Y	50867740	rs2045510	T	C	0.8734	0.0158	0.0027	3.3e-09	692535	50867740	50830309	3	50830309	3	50830309	*	Y	-2.77181	5.85185
chr3:50830689:G:A	A	G	0.0253	0.0046	0.0108	0.0369	0.0262	0.0309	0.3949	0	3.572	11	0.9808	440683	39106	401577	chr3	50830689	3	3	50830689	50830689	1	1	0.0253	22298.6	0.0261	3	50830689	*	rs17051468	R	50868120	rs17051468	A	G	0.02046	-0.0224	0.0061	0.00027	666523	50868120	50830689	3	50830689	3	50830689	*	R	0.847896	-3.67213
chr3:50835545:G:A	A	G	0.8472	0.0043	0.8304	0.8582	-0.0389	0.0133	0.003444	0	2.346	11	0.9969	440683	39106	401577	chr3	50835545	3	3	50835545	50835545	1	1	0.1528	134673	0.0278	3	50835545	*	rs11917538	R	50872976	rs11917538	A	G	0.8439	0.0157	0.0024	9.3e-11	692328	50872976	50835545	3	50835545	3	50835545	*	R	-2.92481	6.54167
chr3:50837617:G:A	A	G	0.1223	0.0037	0.1099	0.1357	0.0399	0.0144	0.005613	0	3.132	11	0.9889	440683	39106	401577	chr3	50837617	3	3	50837617	50837617	1	1	0.1223	107791	0.0258	3	50837617	*	rs2219432	R	50875048	rs2219432	A	G	0.1342	-0.0133	0.0026	2.7e-07	692534	50875048	50837617	3	50837617	3	50837617	*	R	2.77083	-5.11538
chr3:50837715:G:T	T	G	0.1223	0.0037	0.1112	0.1357	0.0403	0.0144	0.005177	0	3.094	11	0.9894	440683	39106	401577	chr3	50837715	3	3	50837715	50837715	1	1	0.1223	107791	0.0245	3	50837715	*	rs2219431	K	50875146	rs2219431	T	G	0.1345	-0.0132	0.0026	3.1e-07	692525	50875146	50837715	3	50837715	3	50837715	*	K	2.79861	-5.07692
chr3:50840691:G:A	A	G	0.8461	0.0042	0.8136	0.8552	-0.0396	0.0133	0.002851	0	2.136	11	0.998	440683	39106	401577	chr3	50840691	3	3	50840691	50840691	1	1	0.1539	135642	0.0416	3	50840691	*	rs9875961	R	50878122	rs9875961	A	G	0.8421	0.0161	0.0024	3.2e-11	692359	50878122	50840691	3	50840691	3	50840691	*	R	-2.97744	6.70833
chr3:50842929:A:G	A	G	0.8777	0.0037	0.8643	0.8901	-0.0402	0.0144	0.00524	0	3.109	11	0.9892	440683	39106	401577	chr3	50842929	3	3	50842929	50842929	1	1	0.1223	107791	0.0258	3	50842929	*	rs1379875	R	50880360	rs1379875	A	G	0.8655	0.0133	0.0026	2.6e-07	692523	50880360	50842929	3	50842929	3	50842929	*	R	-2.79167	5.11538
chr3:50843246:G:A	A	G	0.8466	0.0036	0.8143	0.8553	-0.0389	0.0133	0.003342	0	2.012	11	0.9985	440683	39106	401577	chr3	50843246	3	3	50843246	50843246	1	1	0.1534	135202	0.041	3	50843246	*	rs7638082	R	50880677	rs7638082	A	G	0.8431	0.0158	0.0023	1.5e-11	736567	50880677	50843246	3	50843246	3	50843246	*	R	-2.92481	6.86957
chr3:50844543:T:C	T	C	0.8777	0.0037	0.8643	0.8902	-0.0402	0.0144	0.005263	0	3.105	11	0.9893	440683	39106	401577	chr3	50844543	3	3	50844543	50844543	1	1	0.1223	107791	0.0259	3	50844543	*	rs1531271	Y	50881974	rs1531271	T	C	0.8658	0.0133	0.0026	2.7e-07	686654	50881974	50844543	3	50844543	3	50844543	*	Y	-2.79167	5.11538
chr3:50853408:T:A	A	T	0.1223	0.0037	0.1099	0.1357	0.0402	0.0144	0.005246	0	3.129	11	0.9889	440683	39106	401577	chr3	50853408	3	3	50853408	50853408	1	1	0.1223	107791	0.0258	3	50853408	*	rs2085582	W	50890839	rs2085582	A	T	0.1342	-0.0133	0.0026	2.8e-07	692568	50890839	50853408	3	50853408	3	50853408	*	W	2.79167	-5.11538
chr3:50859884:T:C	T	C	0.8765	0.0036	0.864	0.8865	-0.0406	0.0143	0.004692	0	2.959	11	0.9913	440683	39106	401577	chr3	50859884	3	3	50859884	50859884	1	1	0.1235	108849	0.0225	3	50859884	*	rs7642158	Y	50897315	rs7642158	T	C	0.8652	0.0137	0.0026	9.3e-08	692567	50897315	50859884	3	50859884	3	50859884	*	Y	-2.83916	5.26923
chr3:50862672:C:G	C	G	0.8765	0.0036	0.864	0.8864	-0.0406	0.0143	0.004609	0	2.938	11	0.9915	440683	39106	401577	chr3	50862672	3	3	50862672	50862672	1	1	0.1235	108849	0.0224	3	50862672	*	rs2219433	S	50900103	rs2219433	C	G	0.8654	0.0136	0.0026	1.4e-07	686698	50900103	50862672	3	50862672	3	50862672	*	S	-2.83916	5.23077
chr3:50872928:T:G	T	G	0.8767	0.0035	0.8642	0.887	-0.0392	0.0144	0.006288	0	3.055	11	0.99	440683	39106	401577	chr3	50872928	3	3	50872928	50872928	1	1	0.1233	108672	0.0228	3	50872928	*	rs4530518	K	50910359	rs4530518	T	G	0.8655	0.0124	0.0028	9.5e-06	530228	50910359	50872928	3	50872928	3	50872928	*	K	-2.72222	4.42857
chr3:50876810:T:C	T	C	0.8765	0.0036	0.8639	0.8864	-0.0407	0.0143	0.004574	0	2.985	11	0.9909	440683	39106	401577	chr3	50876810	3	3	50876810	50876810	1	1	0.1235	108849	0.0225	3	50876810	*	rs2355702	Y	50914241	rs2355702	T	C	0.8613	0.0138	0.0026	8.6e-08	692568	50914241	50876810	3	50876810	3	50876810	*	Y	-2.84615	5.30769
chr3:50881737:C:A	A	C	0.1639	0.0047	0.1536	0.1743	0.0335	0.0128	0.009034	0	3.153	11	0.9886	440683	39106	401577	chr3	50881737	3	3	50881737	50881737	1	1	0.1639	144456	0.0207	3	50881737	*	rs4552340	M	50919168	rs4552340	A	C	0.1691	-0.0158	0.0024	2.7e-11	688475	50919168	50881737	3	50881737	3	50881737	*	M	2.61719	-6.58333
chr3:50883830:T:C	T	C	0.8508	0.0046	0.8422	0.8608	-0.0397	0.0133	0.002738	0	2.238	11	0.9975	440683	39106	401577	chr3	50883830	3	3	50883830	50883830	1	1	0.1492	131500	0.0186	3	50883830	*	rs6795573	Y	50921261	rs6795573	T	C	0.8437	0.0157	0.0024	9.9e-11	692585	50921261	50883830	3	50883830	3	50883830	*	Y	-2.98496	6.54167
chr3:50916502:C:T	T	C	0.0252	0.0047	0.0108	0.0364	0.0273	0.0309	0.3777	0	3.746	11	0.9768	440683	39106	401577	chr3	50916502	3	3	50916502	50916502	1	1	0.0252	22210.4	0.0256	3	50916502	*	rs12492850	Y	50953933	rs12492850	T	C	0.02058	-0.022	0.0062	0.00036	668675	50953933	50916502	3	50916502	3	50916502	*	Y	0.883495	-3.54839
chr3:50924937:C:T	T	C	0.1492	0.0046	0.1394	0.1579	0.0395	0.0133	0.002888	0	2.313	11	0.9971	440683	39106	401577	chr3	50924937	3	3	50924937	50924937	1	1	0.1492	131500	0.0185	3	50924937	*	rs7627266	Y	50962368	rs7627266	T	C	0.1564	-0.016	0.0024	6e-11	684384	50962368	50924937	3	50924937	3	50924937	*	Y	2.96992	-6.66667
chr3:50930473:A:G	A	G	0.1343	0.0091	0.1212	0.18	-0.0276	0.0143	0.05389	3.9	11.441	11	0.4071	440683	39106	401577	chr3	50930473	3	3	50930473	50930473	1	1	0.1343	118367	0.0588	3	50930473	*	rs7429494	R	50967904	rs7429494	A	G	0.1294	0.0125	0.0025	6.9e-07	773532	50967904	50930473	3	50930473	3	50930473	*	R	-1.93007	5
chr3:50931466:T:C	T	C	0.9732	0.0055	0.9573	0.9891	-0.026	0.0301	0.3877	0	3.037	11	0.9902	440683	39106	401577	chr3	50931466	3	3	50931466	50931466	1	1	0.0268	23620.6	0.0318	3	50931466	*	rs4078296	Y	50968897	rs4078296	T	C	0.97796	0.0229	0.006	0.00014	681537	50968897	50931466	3	50931466	3	50931466	*	Y	-0.863787	3.81667
chr3:50939442:G:A	A	G	0.1136	0.0043	0.1012	0.1251	0.0413	0.0149	0.005456	0	4.573	11	0.9501	440683	39106	401577	chr3	50939442	3	3	50939442	50939442	1	1	0.1136	100123	0.0239	3	50939442	*	rs13079565	R	50976873	rs13079565	A	G	0.1266	-0.0155	0.0026	3.8e-09	692498	50976873	50939442	3	50939442	3	50939442	*	R	2.77181	-5.96154
chr3:50939508:A:G	A	G	0.8864	0.0043	0.8749	0.8988	-0.0415	0.0149	0.005315	0	4.565	11	0.9504	440683	39106	401577	chr3	50939508	3	3	50939508	50939508	1	1	0.1136	100123	0.0239	3	50939508	*	rs13079136	R	50976939	rs13079136	A	G	0.8734	0.0157	0.0026	2.6e-09	692501	50976939	50939508	3	50939508	3	50939508	*	R	-2.78523	6.03846
chr3:50939708:G:A	A	G	0.8814	0.0045	0.8586	0.8885	-0.0407	0.0148	0.006177	0	4.324	11	0.9595	440683	39106	401577	chr3	50939708	3	3	50939708	50939708	1	1	0.1186	104530	0.0299	3	50939708	*	rs9868870	R	50977139	rs9868870	A	G	0.8716	0.0161	0.0026	8.9e-10	692338	50977139	50939708	3	50939708	3	50939708	*	R	-2.75	6.19231
chr3:50949763:G:A	A	G	0.8476	0.0051	0.8131	0.8573	-0.0387	0.0133	0.003568	0	2.334	11	0.9969	440683	39106	401577	chr3	50949763	3	3	50949763	50949763	1	1	0.1524	134320	0.0442	3	50949763	*	rs7433217	R	50987194	rs7433217	A	G	0.844	0.0158	0.0024	6.2e-11	690594	50987194	50949763	3	50949763	3	50949763	*	R	-2.90977	6.58333
chr3:50956776:T:C	T	C	0.8864	0.0043	0.8749	0.8988	-0.0412	0.0149	0.005644	0	4.672	11	0.946	440683	39106	401577	chr3	50956776	3	3	50956776	50956776	1	1	0.1136	100123	0.0239	3	50956776	*	rs6771085	Y	50994207	rs6771085	T	C	0.8733	0.0154	0.0026	4.4e-09	692433	50994207	50956776	3	50956776	3	50956776	*	Y	-2.7651	5.92308
chr3:50963700:C:T	T	C	0.88	0.0044	0.8576	0.8869	-0.041	0.0148	0.005579	0	4.327	11	0.9594	440683	39106	401577	chr3	50963700	3	3	50963700	50963700	1	1	0.12	105764	0.0293	3	50963700	*	rs6810241	Y	51001131	rs6810241	T	C	0.8707	0.0164	0.0026	5e-10	692462	51001131	50963700	3	50963700	3	50963700	*	Y	-2.77027	6.30769
chr3:50964763:G:A	A	G	0.1148	0.0042	0.1023	0.126	0.0403	0.0148	0.006507	0	4.599	11	0.949	440683	39106	401577	chr3	50964763	3	3	50964763	50964763	1	1	0.1148	101181	0.0237	3	50964763	*	rs13085827	R	51002194	rs13085827	A	G	0.1283	-0.0157	0.0026	1.9e-09	692492	51002194	50964763	3	50964763	3	50964763	*	R	2.72297	-6.03846
chr3:50965782:T:A	A	T	0.1148	0.0042	0.1023	0.126	0.0403	0.0148	0.006509	0	4.596	11	0.9491	440683	39106	401577	chr3	50965782	3	3	50965782	50965782	1	1	0.1148	101181	0.0237	3	50965782	*	rs4132022	W	51003213	rs4132022	A	T	0.1306	-0.0156	0.0026	2.9e-09	692166	51003213	50965782	3	50965782	3	50965782	*	W	2.72297	-6
chr3:50980715:G:A	A	G	0.1148	0.0042	0.1028	0.126	0.0408	0.0148	0.005827	0	4.588	11	0.9495	440683	39106	401577	chr3	50980715	3	3	50980715	50980715	1	1	0.1148	101181	0.0232	3	50980715	*	rs9823942	V	51018146	rs9823942	A	G	0.1284	-0.0153	0.0029	9e-08	529146	51018146	50980715	3	50980715	3	50980715	*	V	2.75676	-5.27586
chr3:50983882:G:C	C	G	0.0253	0.0047	0.0108	0.0369	0.0269	0.0308	0.384	0	3.544	11	0.9814	440683	39106	401577	chr3	50983882	3	3	50983882	50983882	1	1	0.0253	22298.6	0.0261	3	50983882	*	rs7427615	S	51021313	rs7427615	C	G	0.0207	-0.0227	0.0061	0.0002	681520	51021313	50983882	3	50983882	3	50983882	*	S	0.873377	-3.72131
chr3:50987472:A:G	A	G	0.129	0.0045	0.1208	0.1533	0.0378	0.0142	0.008005	0	3.035	11	0.9903	440683	39106	401577	chr3	50987472	3	3	50987472	50987472	1	1	0.129	113696	0.0325	3	50987472	*	rs11130267	R	51024903	rs11130267	A	G	0.1375	-0.0141	0.0026	3.6e-08	692468	51024903	50987472	3	50987472	3	50987472	*	R	2.66197	-5.42308
chr3:50990302:G:A	A	G	0.8801	0.0045	0.8573	0.8869	-0.0392	0.0148	0.008002	0	4.407	11	0.9565	440683	39106	401577	chr3	50990302	3	3	50990302	50990302	1	1	0.1199	105676	0.0296	3	50990302	*	rs7428086	R	51027733	rs7428086	A	G	0.8714	0.0178	0.003	2.2e-09	637797	51027733	50990302	3	50990302	3	50990302	*	R	-2.64865	5.93333
chr3:50991733:A:G	A	G	0.155	0.0038	0.1456	0.1886	0.0367	0.0132	0.005608	0	1.958	11	0.9986	440683	39106	401577	chr3	50991733	3	3	50991733	50991733	1	1	0.155	136612	0.043	3	50991733	*	rs7614482	R	51029164	rs7614482	A	G	0.1589	-0.016	0.0024	3.7e-11	692391	51029164	50991733	3	50991733	3	50991733	*	R	2.7803	-6.66667
chr3:50992276:A:G	A	G	0.1553	0.0042	0.1456	0.1885	0.0373	0.0132	0.004805	0	1.953	11	0.9987	440683	39106	401577	chr3	50992276	3	3	50992276	50992276	1	1	0.1553	136876	0.0429	3	50992276	*	rs6446243	R	51029707	rs6446243	A	G	0.1583	-0.016	0.0024	3.4e-11	692434	51029707	50992276	3	50992276	3	50992276	*	R	2.82576	-6.66667
chr3:50995176:A:C	A	C	0.8852	0.0042	0.8742	0.8977	-0.0404	0.0148	0.006407	0	4.636	11	0.9475	440683	39106	401577	chr3	50995176	3	3	50995176	50995176	1	1	0.1148	101181	0.0235	3	50995176	*	rs7429035	M	51032607	rs7429035	A	C	0.8717	0.0159	0.0026	1.3e-09	692472	51032607	50995176	3	50995176	3	50995176	*	M	-2.72973	6.11538
chr3:50998205:G:A	A	G	0.1148	0.0042	0.1023	0.1259	0.0407	0.0148	0.005969	0	4.532	11	0.9517	440683	39106	401577	chr3	50998205	3	3	50998205	50998205	1	1	0.1148	101181	0.0236	3	50998205	*	rs13062018	R	51035636	rs13062018	A	G	0.1283	-0.0157	0.0026	2e-09	692471	51035636	50998205	3	50998205	3	50998205	*	R	2.75	-6.03846
chr3:50999827:T:G	T	G	0.1591	0.0047	0.1506	0.1912	0.0387	0.0131	0.003093	0	2.596	11	0.9951	440683	39106	401577	chr3	50999827	3	3	50999827	50999827	1	1	0.1591	140225	0.0406	3	50999827	*	rs6446245	K	51037258	rs6446245	T	G	0.1624	-0.0148	0.0024	5.7e-10	692310	51037258	50999827	3	50999827	3	50999827	*	K	2.9542	-6.16667
chr3:51000035:T:G	T	G	0.8806	0.0045	0.8693	0.8944	-0.0411	0.0146	0.004794	0	5.656	11	0.8953	440683	39106	401577	chr3	51000035	3	3	51000035	51000035	1	1	0.1194	105235	0.0251	3	51000035	*	rs13064199	K	51037466	rs13064199	T	G	0.8677	0.0141	0.0026	4.9e-08	692161	51037466	51000035	3	51000035	3	51000035	*	K	-2.81507	5.42308
chr3:51000944:C:T	T	C	0.8681	0.0048	0.8417	0.8723	-0.0381	0.014	0.006601	0	3.734	11	0.9771	440683	39106	401577	chr3	51000944	3	3	51000944	51000944	1	1	0.1319	116252	0.0306	3	51000944	*	rs7614881	Y	51038375	rs7614881	T	C	0.8576	0.0128	0.0025	4.3e-07	692298	51038375	51000944	3	51000944	3	51000944	*	Y	-2.72143	5.12
chr3:51001479:G:A	A	G	0.0253	0.0047	0.0108	0.0369	0.0262	0.0308	0.3963	0	3.473	11	0.9829	440683	39106	401577	chr3	51001479	3	3	51001479	51001479	1	1	0.0253	22298.6	0.0261	3	51001479	*	rs12496621	R	51038910	rs12496621	A	G	0.02087	-0.0225	0.0061	0.00023	669780	51038910	51001479	3	51001479	3	51001479	*	R	0.850649	-3.68852
chr3:51010775:A:G	A	G	0.1236	0.0052	0.1166	0.1474	0.0418	0.0146	0.004186	0	5.399	11	0.9103	440683	39106	401577	chr3	51010775	3	3	51010775	51010775	1	1	0.1236	108937	0.0308	3	51010775	*	rs9682672	R	51048206	rs9682672	A	G	0.1323	-0.0137	0.0028	1.1e-06	529124	51048206	51010775	3	51010775	3	51010775	*	R	2.86301	-4.89286
chr3:51013225:A:G	A	G	0.1237	0.0052	0.1166	0.1475	0.0419	0.0146	0.00417	0	5.299	11	0.9158	440683	39106	401577	chr3	51013225	3	3	51013225	51013225	1	1	0.1237	109025	0.0309	3	51013225	*	rs9758600	R	51050656	rs9758600	A	G	0.1323	-0.0137	0.0028	1.3e-06	529123	51050656	51013225	3	51013225	3	51013225	*	R	2.86986	-4.89286
chr3:51017392:C:T	T	C	0.8764	0.0051	0.8526	0.8835	-0.0418	0.0146	0.004209	0	5.386	11	0.911	440683	39106	401577	chr3	51017392	3	3	51017392	51017392	1	1	0.1236	108937	0.0309	3	51017392	*	rs11715556	Y	51054823	rs11715556	T	C	0.8666	0.0143	0.0026	3e-08	692368	51054823	51017392	3	51017392	3	51017392	*	Y	-2.86301	5.5
chr3:51023113:A:C	A	C	0.1236	0.0052	0.1165	0.1474	0.0418	0.0146	0.004215	0	5.349	11	0.9131	440683	39106	401577	chr3	51023113	3	3	51023113	51023113	1	1	0.1236	108937	0.0309	3	51023113	*	rs9713241	H	51060544	rs9713241	A	C	0.1324	-0.0137	0.0028	1.1e-06	529125	51060544	51023113	3	51023113	3	51023113	*	H	2.86301	-4.89286
chr3:51024971:A:G	A	G	0.867	0.0083	0.8471	0.878	0.0267	0.0142	0.05955	4.8	11.554	11	0.3981	440683	39106	401577	chr3	51024971	3	3	51024971	51024971	1	1	0.133	117222	0.0309	3	51024971	*	rs11919195	R	51062402	rs11919195	A	G	0.8727	-0.0126	0.0025	4.6e-07	786257	51062402	51024971	3	51024971	3	51024971	*	R	1.88028	-5.04
chr3:51025742:A:G	A	G	0.1598	0.0041	0.1502	0.1911	0.0387	0.0131	0.00309	0	2.464	11	0.9961	440683	39106	401577	chr3	51025742	3	3	51025742	51025742	1	1	0.1598	140842	0.0409	3	51025742	*	rs9837334	R	51063173	rs9837334	A	G	0.1625	-0.0143	0.0026	2.8e-08	529106	51063173	51025742	3	51025742	3	51025742	*	R	2.9542	-5.5
chr3:51027230:A:G	A	G	0.1237	0.0052	0.1165	0.1474	0.0416	0.0146	0.004382	0	5.316	11	0.9149	440683	39106	401577	chr3	51027230	3	3	51027230	51027230	1	1	0.1237	109025	0.0309	3	51027230	*	rs6445717	R	51064661	rs6445717	A	G	0.1324	-0.0143	0.0026	3.1e-08	692372	51064661	51027230	3	51027230	3	51027230	*	R	2.84932	-5.5
chr3:51029821:G:A	A	G	0.8763	0.0052	0.8525	0.8835	-0.0415	0.0146	0.004545	0	5.3	11	0.9158	440683	39106	401577	chr3	51029821	3	3	51029821	51029821	1	1	0.1237	109025	0.031	3	51029821	*	rs4438692	D	51067252	rs4438692	A	G	0.8676	0.0145	0.0026	2.2e-08	692327	51067252	51029821	3	51029821	3	51029821	*	D	-2.84247	5.57692
chr3:51030131:G:A	A	G	0.8402	0.0039	0.8214	0.8499	-0.039	0.0131	0.002921	0	2.478	11	0.996	440683	39106	401577	chr3	51030131	3	3	51030131	51030131	1	1	0.1598	140842	0.0285	3	51030131	*	rs4443210	R	51067562	rs4443210	A	G	0.8375	0.0148	0.0024	5.5e-10	692190	51067562	51030131	3	51030131	3	51030131	*	R	-2.9771	6.16667
chr3:51035947:A:G	A	G	0.1237	0.0052	0.1165	0.1474	0.0418	0.0146	0.004237	0	5.303	11	0.9156	440683	39106	401577	chr3	51035947	3	3	51035947	51035947	1	1	0.1237	109025	0.0309	3	51035947	*	rs4555554	R	51073378	rs4555554	A	G	0.1324	-0.0145	0.0026	2.3e-08	692350	51073378	51035947	3	51035947	3	51035947	*	R	2.86301	-5.57692
chr3:51036855:G:T	T	G	0.865	0.004	0.8416	0.8727	-0.0405	0.0141	0.004004	0	3.469	11	0.983	440683	39106	401577	chr3	51036855	3	3	51036855	51036855	1	1	0.135	118984	0.0311	3	51036855	*	rs4566574	K	51074286	rs4566574	T	G	0.8583	0.0128	0.0025	4e-07	692269	51074286	51036855	3	51036855	3	51036855	*	K	-2.87234	5.12
chr3:51038141:A:T	A	T	0.1237	0.0052	0.1164	0.1474	0.0416	0.0146	0.004437	0	5.267	11	0.9176	440683	39106	401577	chr3	51038141	3	3	51038141	51038141	1	1	0.1237	109025	0.031	3	51038141	*	rs4373098	W	51075572	rs4373098	A	T	0.1324	-0.0144	0.0026	2.8e-08	692350	51075572	51038141	3	51038141	3	51038141	*	W	2.84932	-5.53846
chr3:51038445:A:G	A	G	0.1348	0.004	0.1274	0.1582	0.0389	0.0141	0.005661	0	3.573	11	0.9808	440683	39106	401577	chr3	51038445	3	3	51038445	51038445	1	1	0.1348	118808	0.0308	3	51038445	*	rs7638732	R	51075876	rs7638732	A	G	0.1423	-0.0128	0.0025	3.8e-07	692346	51075876	51038445	3	51038445	3	51038445	*	R	2.75887	-5.12
chr3:51039835:A:T	A	T	0.1237	0.0052	0.1164	0.1474	0.0417	0.0146	0.004295	0	5.289	11	0.9164	440683	39106	401577	chr3	51039835	3	3	51039835	51039835	1	1	0.1237	109025	0.031	3	51039835	*	rs13324500	W	51077266	rs13324500	A	T	0.1324	-0.0143	0.0026	2.9e-08	692467	51077266	51039835	3	51039835	3	51039835	*	W	2.85616	-5.5
chr3:51039988:T:C	T	C	0.16	0.0042	0.15	0.1914	0.0388	0.0131	0.003071	0	2.427	11	0.9963	440683	39106	401577	chr3	51039988	3	3	51039988	51039988	1	1	0.16	141019	0.0414	3	51039988	*	rs13061003	Y	51077419	rs13061003	T	C	0.1628	-0.0152	0.0026	6.2e-09	671240	51077419	51039988	3	51039988	3	51039988	*	Y	2.96183	-5.84615
chr3:51047835:G:A	A	G	0.8762	0.0052	0.8527	0.8836	-0.0417	0.0146	0.004346	0	5.326	11	0.9144	440683	39106	401577	chr3	51047835	3	3	51047835	51047835	1	1	0.1238	109113	0.0309	3	51047835	*	rs7614171	R	51085266	rs7614171	A	G	0.8676	0.0145	0.0026	1.9e-08	692499	51085266	51047835	3	51047835	3	51047835	*	R	-2.85616	5.57692
chr3:51048639:C:T	T	C	0.0253	0.0047	0.0108	0.0369	0.0264	0.0309	0.3922	0	3.448	11	0.9834	440683	39106	401577	chr3	51048639	3	3	51048639	51048639	1	1	0.0253	22298.6	0.0261	3	51048639	*	rs4927975	Y	51086070	rs4927975	T	C	0.02081	-0.0266	0.0068	8.7e-05	510238	51086070	51048639	3	51048639	3	51048639	*	Y	0.854369	-3.91176
chr3:51050461:G:A	A	G	0.8763	0.0052	0.8527	0.893	-0.0417	0.0146	0.004357	0	5.34	11	0.9136	440683	39106	401577	chr3	51050461	3	3	51050461	51050461	1	1	0.1237	109025	0.0403	3	51050461	*	rs6445600	R	51087892	rs6445600	A	G	0.8676	0.0146	0.0026	1.7e-08	692552	51087892	51050461	3	51050461	3	51050461	*	R	-2.85616	5.61538
chr3:51050536:A:G	A	G	0.1237	0.0052	0.107	0.1473	0.0417	0.0146	0.004366	0	5.338	11	0.9137	440683	39106	401577	chr3	51050536	3	3	51050536	51050536	1	1	0.1237	109025	0.0403	3	51050536	*	rs6768601	R	51087967	rs6768601	A	G	0.1324	-0.0144	0.0026	2.6e-08	692527	51087967	51050536	3	51050536	3	51050536	*	R	2.85616	-5.53846
chr3:51052549:G:A	A	G	0.876	0.0056	0.8525	0.887	-0.0419	0.0145	0.003948	0	5.169	11	0.9227	440683	39106	401577	chr3	51052549	3	3	51052549	51052549	1	1	0.124	109289	0.0345	3	51052549	*	rs7629420	R	51089980	rs7629420	A	G	0.8672	0.015	0.0026	6.5e-09	692565	51089980	51052549	3	51052549	3	51052549	*	R	-2.88966	5.76923
chr3:51057597:A:G	A	G	0.1238	0.0052	0.1164	0.1473	0.0415	0.0146	0.004503	0	5.347	11	0.9132	440683	39106	401577	chr3	51057597	3	3	51057597	51057597	1	1	0.1238	109113	0.0309	3	51057597	*	rs9857727	R	51095028	rs9857727	A	G	0.1349	-0.0144	0.0026	2.7e-08	692561	51095028	51057597	3	51057597	3	51057597	*	R	2.84247	-5.53846
chr3:51058304:T:C	T	C	0.1231	0.0055	0.107	0.1473	0.0417	0.0146	0.004337	0	5.325	11	0.9144	440683	39106	401577	chr3	51058304	3	3	51058304	51058304	1	1	0.1231	108496	0.0403	3	51058304	*	rs4927960	Y	51095735	rs4927960	T	C	0.1335	-0.0145	0.0026	2.1e-08	692464	51095735	51058304	3	51058304	3	51058304	*	Y	2.85616	-5.57692
chr3:51058806:G:A	A	G	0.8751	0.0047	0.8525	0.8831	-0.042	0.0145	0.00388	0	5.196	11	0.9213	440683	39106	401577	chr3	51058806	3	3	51058806	51058806	1	1	0.1249	110083	0.0306	3	51058806	*	rs4511931	R	51096237	rs4511931	A	G	0.8672	0.0148	0.0026	9.1e-09	686695	51096237	51058806	3	51058806	3	51058806	*	R	-2.89655	5.69231
chr3:51062736:T:C	T	C	0.1238	0.0052	0.1164	0.1473	0.0416	0.0146	0.004417	0	5.315	11	0.9149	440683	39106	401577	chr3	51062736	3	3	51062736	51062736	1	1	0.1238	109113	0.0309	3	51062736	*	rs4505743	Y	51100167	rs4505743	T	C	0.1325	-0.0145	0.0026	1.9e-08	686692	51100167	51062736	3	51062736	3	51062736	*	Y	2.84932	-5.57692
chr3:51065408:G:A	A	G	0.8748	0.0047	0.8524	0.8831	-0.0416	0.0145	0.004255	0	5.131	11	0.9246	440683	39106	401577	chr3	51065408	3	3	51065408	51065408	1	1	0.1252	110347	0.0307	3	51065408	*	rs4586853	R	51102839	rs4586853	A	G	0.8672	0.015	0.0026	7.5e-09	692562	51102839	51065408	3	51065408	3	51065408	*	R	-2.86897	5.76923
chr3:51065702:A:C	A	C	0.1604	0.0042	0.1503	0.1925	0.0396	0.0131	0.002459	0	2.594	11	0.9951	440683	39106	401577	chr3	51065702	3	3	51065702	51065702	1	1	0.1604	141371	0.0422	3	51065702	*	rs4572801	M	51103133	rs4572801	A	C	0.1628	-0.0146	0.0024	8.7e-10	692522	51103133	51065702	3	51065702	3	51065702	*	M	3.0229	-6.08333
chr3:51066105:C:T	T	C	0.876	0.0052	0.8527	0.8836	-0.041	0.0146	0.004951	0	5.406	11	0.9099	440683	39106	401577	chr3	51066105	3	3	51066105	51066105	1	1	0.124	109289	0.0309	3	51066105	*	rs4263323	Y	51103536	rs4263323	T	C	0.8673	0.0143	0.0026	2.8e-08	692569	51103536	51066105	3	51066105	3	51066105	*	Y	-2.80822	5.5
chr3:51066482:G:A	A	G	0.876	0.0052	0.8526	0.8835	-0.041	0.0146	0.004962	0	5.358	11	0.9126	440683	39106	401577	chr3	51066482	3	3	51066482	51066482	1	1	0.124	109289	0.0309	3	51066482	*	rs11919932	R	51103913	rs11919932	A	G	0.8673	0.0145	0.0026	2.1e-08	692552	51103913	51066482	3	51066482	3	51066482	*	R	-2.80822	5.57692
chr3:51068813:C:G	C	G	0.124	0.0052	0.1165	0.1474	0.0412	0.0146	0.004813	0	5.408	11	0.9098	440683	39106	401577	chr3	51068813	3	3	51068813	51068813	1	1	0.124	109289	0.0309	3	51068813	*	rs6445750	S	51106244	rs6445750	C	G	0.1327	-0.0143	0.0026	3.4e-08	692462	51106244	51068813	3	51068813	3	51068813	*	S	2.82192	-5.5
chr3:51069008:A:C	A	C	0.124	0.0052	0.1165	0.1474	0.0409	0.0146	0.005135	0	5.364	11	0.9123	440683	39106	401577	chr3	51069008	3	3	51069008	51069008	1	1	0.124	109289	0.0309	3	51069008	*	rs4615113	M	51106439	rs4615113	A	C	0.1327	-0.0143	0.0026	3.3e-08	692569	51106439	51069008	3	51069008	3	51069008	*	M	2.80137	-5.5
chr3:51069167:T:A	A	T	0.876	0.0052	0.8526	0.8835	-0.041	0.0146	0.005022	0	5.357	11	0.9126	440683	39106	401577	chr3	51069167	3	3	51069167	51069167	1	1	0.124	109289	0.0309	3	51069167	*	rs4530566	W	51106598	rs4530566	A	T	0.8673	0.0146	0.0026	1.5e-08	692497	51106598	51069167	3	51069167	3	51069167	*	W	-2.80822	5.61538
chr3:51069903:G:T	T	G	0.876	0.0052	0.8526	0.8835	-0.041	0.0146	0.005011	0	5.355	11	0.9127	440683	39106	401577	chr3	51069903	3	3	51069903	51069903	1	1	0.124	109289	0.0309	3	51069903	*	rs4377512	K	51107334	rs4377512	T	G	0.8673	0.0143	0.0026	3.8e-08	692430	51107334	51069903	3	51069903	3	51069903	*	K	-2.80822	5.5
chr3:51070439:T:C	T	C	0.1351	0.004	0.1276	0.1581	0.0383	0.0141	0.006441	0	3.605	11	0.9801	440683	39106	401577	chr3	51070439	3	3	51070439	51070439	1	1	0.1351	119073	0.0305	3	51070439	*	rs6795272	Y	51107870	rs6795272	T	C	0.142	-0.0129	0.0025	2.9e-07	692536	51107870	51070439	3	51070439	3	51070439	*	Y	2.71631	-5.16
chr3:51071726:G:A	A	G	0.8759	0.0052	0.8526	0.8835	-0.0407	0.0146	0.005364	0	5.361	11	0.9124	440683	39106	401577	chr3	51071726	3	3	51071726	51071726	1	1	0.1241	109378	0.0309	3	51071726	*	rs4511933	R	51109157	rs4511933	A	G	0.8673	0.0145	0.0026	2e-08	692569	51109157	51071726	3	51071726	3	51071726	*	R	-2.78767	5.57692
chr3:51072764:G:A	A	G	0.0252	0.0047	0.0108	0.0364	0.025	0.0309	0.4191	0	3.717	11	0.9775	440683	39106	401577	chr3	51072764	3	3	51072764	51072764	1	1	0.0252	22210.4	0.0256	3	51072764	*	rs4927961	R	51110195	rs4927961	A	G	0.02081	-0.0221	0.0062	0.00034	669141	51110195	51072764	3	51072764	3	51072764	*	R	0.809061	-3.56452
chr3:51073090:A:G	A	G	0.1242	0.0052	0.1165	0.1474	0.0409	0.0146	0.005041	0	5.379	11	0.9114	440683	39106	401577	chr3	51073090	3	3	51073090	51073090	1	1	0.1242	109466	0.0309	3	51073090	*	rs4582086	R	51110521	rs4582086	A	G	0.1327	-0.0143	0.0026	3.1e-08	692567	51110521	51073090	3	51073090	3	51073090	*	R	2.80137	-5.5
chr3:51073445:A:T	A	T	0.1242	0.0052	0.1081	0.1474	0.0414	0.0146	0.004548	0	5.357	11	0.9127	440683	39106	401577	chr3	51073445	3	3	51073445	51073445	1	1	0.1242	109466	0.0393	3	51073445	*	rs4488874	W	51110876	rs4488874	A	T	0.1328	-0.0141	0.0026	4.5e-08	692505	51110876	51073445	3	51073445	3	51073445	*	W	2.83562	-5.42308
chr3:51076029:C:T	T	C	0.8758	0.0052	0.8526	0.8835	-0.0409	0.0146	0.005064	0	5.382	11	0.9113	440683	39106	401577	chr3	51076029	3	3	51076029	51076029	1	1	0.1242	109466	0.0309	3	51076029	*	rs6445779	Y	51113460	rs6445779	T	C	0.8673	0.0141	0.0026	4.4e-08	692566	51113460	51076029	3	51076029	3	51076029	*	Y	-2.80137	5.42308
chr3:51076926:A:G	A	G	0.1604	0.0042	0.1502	0.1921	0.0372	0.0131	0.004513	0	2.593	11	0.9951	440683	39106	401577	chr3	51076926	3	3	51076926	51076926	1	1	0.1604	141371	0.0419	3	51076926	*	rs13080170	R	51114357	rs13080170	A	G	0.1631	-0.0146	0.0024	1.4e-09	686592	51114357	51076926	3	51076926	3	51076926	*	R	2.83969	-6.08333
chr3:51079054:T:A	A	T	0.8748	0.0047	0.8525	0.8831	-0.0398	0.0145	0.006229	0	5.266	11	0.9176	440683	39106	401577	chr3	51079054	3	3	51079054	51079054	1	1	0.1252	110347	0.0306	3	51079054	*	rs6445802	W	51116485	rs6445802	A	T	0.8668	0.0149	0.0026	8.4e-09	692562	51116485	51079054	3	51079054	3	51079054	*	W	-2.74483	5.73077
chr3:51082429:T:C	T	C	0.1242	0.0052	0.1165	0.1474	0.0409	0.0146	0.00513	0	5.37	11	0.9119	440683	39106	401577	chr3	51082429	3	3	51082429	51082429	1	1	0.1242	109466	0.0309	3	51082429	*	rs4244704	Y	51119860	rs4244704	T	C	0.1327	-0.0144	0.0026	2.7e-08	692566	51119860	51082429	3	51082429	3	51082429	*	Y	2.80137	-5.53846
chr3:51082973:C:G	C	G	0.1366	0.004	0.1277	0.1597	0.0383	0.014	0.006379	0	3.66	11	0.9788	440683	39106	401577	chr3	51082973	3	3	51082973	51082973	1	1	0.1366	120395	0.032	3	51082973	*	rs6445843	V	51120404	rs6445843	C	G	0.142	-0.0128	0.0026	5.4e-07	667540	51120404	51082973	3	51082973	3	51082973	*	V	2.73571	-4.92308
chr3:51084445:G:A	A	G	0.8758	0.0052	0.8526	0.8834	-0.041	0.0146	0.005019	0	5.392	11	0.9107	440683	39106	401577	chr3	51084445	3	3	51084445	51084445	1	1	0.1242	109466	0.0308	3	51084445	*	rs4446244	R	51121876	rs4446244	A	G	0.8673	0.0137	0.0028	1.1e-06	529245	51121876	51084445	3	51084445	3	51084445	*	R	-2.80822	4.89286
chr3:51084932:A:G	A	G	0.1242	0.0052	0.1166	0.1474	0.0411	0.0146	0.004922	0	5.368	11	0.912	440683	39106	401577	chr3	51084932	3	3	51084932	51084932	1	1	0.1242	109466	0.0308	3	51084932	*	rs7611873	R	51122363	rs7611873	A	G	0.1327	-0.0141	0.0026	4.4e-08	692566	51122363	51084932	3	51084932	3	51084932	*	R	2.81507	-5.42308
chr3:51085319:T:C	T	C	0.121	0.0053	0.1166	0.1474	0.0405	0.0146	0.005438	0	5.544	11	0.902	440683	39106	401577	chr3	51085319	3	3	51085319	51085319	1	1	0.121	106645	0.0308	3	51085319	*	rs7653451	Y	51122750	rs7653451	T	C	0.1374	-0.0146	0.0026	2.7e-08	691840	51122750	51085319	3	51085319	3	51085319	*	Y	2.77397	-5.61538
chr3:51089949:C:T	T	C	0.8758	0.0051	0.8526	0.8834	-0.0408	0.0146	0.005167	0	5.377	11	0.9115	440683	39106	401577	chr3	51089949	3	3	51089949	51089949	1	1	0.1242	109466	0.0308	3	51089949	*	rs7615291	Y	51127380	rs7615291	T	C	0.8673	0.0141	0.0026	4.4e-08	692463	51127380	51089949	3	51089949	3	51089949	*	Y	-2.79452	5.42308
chr3:51090886:T:G	T	G	0.1242	0.0051	0.1166	0.1474	0.041	0.0146	0.004946	0	5.416	11	0.9094	440683	39106	401577	chr3	51090886	3	3	51090886	51090886	1	1	0.1242	109466	0.0308	3	51090886	*	rs9828200	K	51128317	rs9828200	T	G	0.1327	-0.0144	0.0026	2.5e-08	692549	51128317	51090886	3	51090886	3	51090886	*	K	2.80822	-5.53846
chr3:51091423:A:T	A	T	0.1243	0.0051	0.1166	0.1474	0.041	0.0146	0.00503	0	5.398	11	0.9104	440683	39106	401577	chr3	51091423	3	3	51091423	51091423	1	1	0.1243	109554	0.0308	3	51091423	*	rs4927978	W	51128854	rs4927978	A	T	0.1327	-0.0141	0.0026	4.4e-08	686695	51128854	51091423	3	51091423	3	51091423	*	W	2.80822	-5.42308
chr3:51099658:C:T	T	C	0.8397	0.0046	0.8079	0.8502	-0.0386	0.0131	0.003213	0	2.536	11	0.9956	440683	39106	401577	chr3	51099658	3	3	51099658	51099658	1	1	0.1603	141283	0.0423	3	51099658	*	rs4356848	Y	51137089	rs4356848	T	C	0.8357	0.0146	0.0024	9.1e-10	692381	51137089	51099658	3	51099658	3	51099658	*	Y	-2.94656	6.08333
chr3:51103969:A:G	A	G	0.1243	0.0049	0.1167	0.1454	0.0409	0.0146	0.00512	0	5.496	11	0.9048	440683	39106	401577	chr3	51103969	3	3	51103969	51103969	1	1	0.1243	109554	0.0287	3	51103969	*	rs6793613	R	51141400	rs6793613	A	G	0.1327	-0.0142	0.0026	4.2e-08	692565	51141400	51103969	3	51103969	3	51103969	*	R	2.80137	-5.46154
chr3:51104057:A:G	A	G	0.1244	0.0048	0.1167	0.1453	0.041	0.0146	0.005012	0	5.531	11	0.9028	440683	39106	401577	chr3	51104057	3	3	51104057	51104057	1	1	0.1244	109642	0.0286	3	51104057	*	rs6793648	R	51141488	rs6793648	A	G	0.1327	-0.0142	0.0026	4e-08	686609	51141488	51104057	3	51104057	3	51104057	*	R	2.80822	-5.46154
chr3:51104554:A:G	A	G	0.1236	0.0053	0.1126	0.1453	0.0412	0.0146	0.004798	0	5.471	11	0.9062	440683	39106	401577	chr3	51104554	3	3	51104554	51104554	1	1	0.1236	108937	0.0327	3	51104554	*	rs6446011	R	51141985	rs6446011	A	G	0.1327	-0.0141	0.0026	4.6e-08	692541	51141985	51104554	3	51104554	3	51104554	*	R	2.82192	-5.42308
chr3:51104928:C:T	T	C	0.8758	0.0049	0.8547	0.8834	-0.0407	0.0146	0.005292	0	5.488	11	0.9052	440683	39106	401577	chr3	51104928	3	3	51104928	51104928	1	1	0.1242	109466	0.0287	3	51104928	*	rs4286453	Y	51142359	rs4286453	T	C	0.8673	0.0143	0.0026	2.9e-08	691829	51142359	51104928	3	51104928	3	51104928	*	Y	-2.78767	5.5
chr3:51106885:G:A	A	G	0.8395	0.0041	0.8076	0.8498	-0.0384	0.0131	0.003378	0	2.637	11	0.9947	440683	39106	401577	chr3	51106885	3	3	51106885	51106885	1	1	0.1605	141459	0.0422	3	51106885	*	rs9865532	R	51144316	rs9865532	A	G	0.8371	0.0144	0.0026	2.5e-08	529098	51144316	51106885	3	51106885	3	51106885	*	R	-2.9313	5.53846
chr3:51109362:A:G	A	G	0.1242	0.0049	0.1166	0.1453	0.041	0.0146	0.004983	0	5.423	11	0.909	440683	39106	401577	chr3	51109362	3	3	51109362	51109362	1	1	0.1242	109466	0.0287	3	51109362	*	rs4927983	R	51146793	rs4927983	A	G	0.1327	-0.0142	0.0026	4.2e-08	692561	51146793	51109362	3	51109362	3	51109362	*	R	2.80822	-5.46154
chr3:51111802:A:C	A	C	0.1245	0.0047	0.1166	0.1453	0.0409	0.0146	0.005123	0	5.492	11	0.905	440683	39106	401577	chr3	51111802	3	3	51111802	51111802	1	1	0.1245	109730	0.0287	3	51111802	*	rs4309763	M	51149233	rs4309763	A	C	0.1341	-0.0135	0.0028	1.6e-06	529244	51149233	51111802	3	51111802	3	51111802	*	M	2.80137	-4.82143
chr3:51113603:C:A	A	C	0.8755	0.0047	0.8547	0.8834	-0.0409	0.0146	0.005153	0	5.495	11	0.9049	440683	39106	401577	chr3	51113603	3	3	51113603	51113603	1	1	0.1245	109730	0.0287	3	51113603	*	rs7640263	V	51151034	rs7640263	A	C	0.8673	0.0144	0.0026	2.9e-08	692565	51151034	51113603	3	51113603	3	51113603	*	V	-2.80137	5.53846
chr3:51113643:A:G	A	G	0.1245	0.0047	0.1166	0.1454	0.0409	0.0146	0.005106	0	5.505	11	0.9043	440683	39106	401577	chr3	51113643	3	3	51113643	51113643	1	1	0.1245	109730	0.0288	3	51113643	*	rs7652655	R	51151074	rs7652655	A	G	0.1327	-0.0143	0.0026	3.5e-08	692565	51151074	51113643	3	51113643	3	51113643	*	R	2.80137	-5.5
chr3:51113786:A:G	A	G	0.1245	0.0047	0.1166	0.1453	0.0409	0.0146	0.005081	0	5.483	11	0.9055	440683	39106	401577	chr3	51113786	3	3	51113786	51113786	1	1	0.1245	109730	0.0287	3	51113786	*	rs7652818	V	51151217	rs7652818	A	G	0.1327	-0.0143	0.0026	3.5e-08	692565	51151217	51113786	3	51113786	3	51113786	*	V	2.80137	-5.5
chr3:51114216:C:T	T	C	0.8756	0.0047	0.8549	0.8928	-0.041	0.0146	0.005062	0	5.481	11	0.9057	440683	39106	401577	chr3	51114216	3	3	51114216	51114216	1	1	0.1244	109642	0.0379	3	51114216	*	rs4478114	Y	51151647	rs4478114	T	C	0.8673	0.0142	0.0026	4e-08	692504	51151647	51114216	3	51114216	3	51114216	*	Y	-2.80822	5.46154
chr3:51115274:G:A	A	G	0.8759	0.0048	0.8551	0.884	-0.0397	0.0146	0.006621	0	5.91	11	0.8793	440683	39106	401577	chr3	51115274	3	3	51115274	51115274	1	1	0.1241	109378	0.0289	3	51115274	*	rs6446118	R	51152705	rs6446118	A	G	0.8673	0.0143	0.0026	3e-08	692451	51152705	51115274	3	51115274	3	51115274	*	R	-2.71918	5.5
chr3:51118330:G:C	C	G	0.8756	0.0047	0.8547	0.8835	-0.0407	0.0146	0.005314	0	5.445	11	0.9077	440683	39106	401577	chr3	51118330	3	3	51118330	51118330	1	1	0.1244	109642	0.0288	3	51118330	*	rs4589968	S	51155761	rs4589968	C	G	0.8673	0.0138	0.0028	8.5e-07	529243	51155761	51118330	3	51118330	3	51118330	*	S	-2.78767	4.92857
chr3:51121752:T:C	T	C	0.1244	0.0047	0.1165	0.1453	0.0409	0.0146	0.005169	0	5.387	11	0.911	440683	39106	401577	chr3	51121752	3	3	51121752	51121752	1	1	0.1244	109642	0.0288	3	51121752	*	rs6446167	Y	51159183	rs6446167	T	C	0.1327	-0.0145	0.0026	2.2e-08	692503	51159183	51121752	3	51121752	3	51121752	*	Y	2.80137	-5.57692
chr3:51121795:C:T	T	C	0.8755	0.0047	0.8547	0.8835	-0.0412	0.0146	0.004822	0	5.379	11	0.9115	440683	39106	401577	chr3	51121795	3	3	51121795	51121795	1	1	0.1245	109730	0.0288	3	51121795	*	rs6446168	Y	51159226	rs6446168	T	C	0.8672	0.0143	0.0026	3.2e-08	692560	51159226	51121795	3	51121795	3	51121795	*	Y	-2.82192	5.5
chr3:51123394:T:C	T	C	0.1245	0.0047	0.1166	0.1453	0.0406	0.0146	0.005505	0	5.414	11	0.9095	440683	39106	401577	chr3	51123394	3	3	51123394	51123394	1	1	0.1245	109730	0.0287	3	51123394	*	rs4244696	Y	51160825	rs4244696	T	C	0.1327	-0.0144	0.0026	2.5e-08	692397	51160825	51123394	3	51123394	3	51123394	*	Y	2.78082	-5.53846
chr3:51126465:G:A	A	G	0.8916	0.0039	0.876	0.9014	-0.0339	0.0155	0.02873	0	3.374	11	0.9848	440683	39106	401577	chr3	51126465	3	3	51126465	51126465	1	1	0.1084	95540.1	0.0254	3	51126465	*	rs11130274	R	51163896	rs11130274	A	G	0.8871	0.0123	0.0028	1.3e-05	684388	51163896	51126465	3	51126465	3	51126465	*	R	-2.1871	4.39286
chr3:51131196:A:G	A	G	0.1079	0.0036	0.1001	0.1293	0.0367	0.0156	0.01864	0	4.232	11	0.9626	440683	39106	401577	chr3	51131196	3	3	51131196	51131196	1	1	0.1079	95099.4	0.0292	3	51131196	*	rs7630730	R	51168627	rs7630730	A	G	0.1131	-0.0122	0.0028	1.6e-05	684723	51168627	51131196	3	51131196	3	51131196	*	R	2.35256	-4.35714
chr3:51138345:G:T	T	G	0.8921	0.0036	0.8707	0.8999	-0.0367	0.0156	0.01846	0	4.263	11	0.9616	440683	39106	401577	chr3	51138345	3	3	51138345	51138345	1	1	0.1079	95099.4	0.0292	3	51138345	*	rs9871539	K	51175776	rs9871539	T	G	0.887	0.0122	0.0028	1.8e-05	684576	51175776	51138345	3	51138345	3	51138345	*	K	-2.35256	4.35714
chr3:51140265:G:A	A	G	0.8921	0.0036	0.8707	0.8999	-0.0367	0.0156	0.01867	0	4.216	11	0.9632	440683	39106	401577	chr3	51140265	3	3	51140265	51140265	1	1	0.1079	95099.4	0.0292	3	51140265	*	rs4532165	R	51177696	rs4532165	A	G	0.887	0.0123	0.0028	1.5e-05	684576	51177696	51140265	3	51140265	3	51140265	*	R	-2.35256	4.39286
chr3:51145888:A:G	A	G	0.1078	0.0035	0.1001	0.1293	0.0362	0.0156	0.02036	0	4.343	11	0.9588	440683	39106	401577	chr3	51145888	3	3	51145888	51145888	1	1	0.1078	95011.3	0.0292	3	51145888	*	rs4927967	R	51183319	rs4927967	A	G	0.113	-0.0112	0.0031	0.00037	650464	51183319	51145888	3	51145888	3	51145888	*	R	2.32051	-3.6129
chr3:51147462:A:G	A	G	0.1078	0.0035	0.1001	0.1293	0.0361	0.0156	0.02048	0	4.35	11	0.9585	440683	39106	401577	chr3	51147462	3	3	51147462	51147462	1	1	0.1078	95011.3	0.0292	3	51147462	*	rs9827072	R	51184893	rs9827072	A	G	0.1235	-0.0114	0.0031	0.00024	669035	51184893	51147462	3	51147462	3	51147462	*	R	2.3141	-3.67742
chr3:51150180:A:G	A	G	0.1093	0.0035	0.1006	0.1361	0.0352	0.0155	0.02321	0	4.211	11	0.9633	440683	39106	401577	chr3	51150180	3	3	51150180	51150180	1	1	0.1093	96333.3	0.0355	3	51150180	*	rs7427006	R	51187611	rs7427006	A	G	0.1462	-0.0121	0.0028	1.9e-05	684317	51187611	51150180	3	51150180	3	51150180	*	R	2.27097	-4.32143
chr3:51156374:C:A	A	C	0.8647	0.0061	0.8237	0.878	-0.0316	0.0141	0.02508	0	3.204	11	0.9877	440683	39106	401577	chr3	51156374	3	3	51156374	51156374	1	1	0.1353	119249	0.0543	3	51156374	*	rs4560329	M	51193805	rs4560329	A	C	0.8647	0.0154	0.0026	2.2e-09	691937	51193805	51156374	3	51156374	3	51156374	*	M	-2.24113	5.92308
chr3:51157397:C:T	T	C	0.866	0.0054	0.8306	0.8784	-0.0322	0.0142	0.02318	0	3.347	11	0.9853	440683	39106	401577	chr3	51157397	3	3	51157397	51157397	1	1	0.134	118103	0.0478	3	51157397	*	rs4475072	Y	51194828	rs4475072	T	C	0.8661	0.0153	0.0026	2.7e-09	690860	51194828	51157397	3	51157397	3	51157397	*	Y	-2.26761	5.88462
chr3:51158841:T:C	T	C	0.1081	0.0033	0.0998	0.1293	0.0346	0.0156	0.02601	0	4.188	11	0.9641	440683	39106	401577	chr3	51158841	3	3	51158841	51158841	1	1	0.1081	95275.7	0.0295	3	51158841	*	rs4328835	Y	51196272	rs4328835	T	C	0.113	-0.0127	0.0028	4.8e-06	691783	51196272	51158841	3	51158841	3	51158841	*	Y	2.21795	-4.53571
chr3:51163181:T:C	T	C	0.1081	0.0033	0.1	0.1294	0.0336	0.0156	0.03105	0	4.013	11	0.9695	440683	39106	401577	chr3	51163181	3	3	51163181	51163181	1	1	0.1081	95275.7	0.0294	3	51163181	*	rs6445455	Y	51200612	rs6445455	T	C	0.1131	-0.0128	0.0028	4.2e-06	684480	51200612	51163181	3	51163181	3	51163181	*	Y	2.15385	-4.57143
chr3:51163981:T:C	T	C	0.108	0.0033	0.0998	0.1293	0.034	0.0156	0.0289	0	4.098	11	0.967	440683	39106	401577	chr3	51163981	3	3	51163981	51163981	1	1	0.108	95187.5	0.0295	3	51163981	*	rs6777719	Y	51201412	rs6777719	T	C	0.113	-0.0126	0.0028	5.7e-06	691832	51201412	51163981	3	51163981	3	51163981	*	Y	2.17949	-4.5
chr3:51167357:A:G	A	G	0.1348	0.0063	0.1219	0.1763	0.0311	0.0141	0.0277	0	3.122	11	0.989	440683	39106	401577	chr3	51167357	3	3	51167357	51167357	1	1	0.1348	118808	0.0544	3	51167357	*	rs6787805	R	51204788	rs6787805	A	G	0.1351	-0.0166	0.0024	6.8e-12	793625	51204788	51167357	3	51167357	3	51167357	*	R	2.20567	-6.91667
chr3:51171215:T:A	A	T	0.892	0.0033	0.8707	0.9002	-0.0339	0.0156	0.02924	0	4.157	11	0.9651	440683	39106	401577	chr3	51171215	3	3	51171215	51171215	1	1	0.108	95187.5	0.0295	3	51171215	*	rs4378999	W	51208646	rs4378999	A	T	0.887	0.0137	0.0028	7.8e-07	690710	51208646	51171215	3	51171215	3	51171215	*	W	-2.17308	4.89286
chr3:51173665:C:G	C	G	0.1346	0.0062	0.1211	0.1756	0.0308	0.0141	0.02907	0	3.473	11	0.9829	440683	39106	401577	chr3	51173665	3	3	51173665	51173665	1	1	0.1346	118632	0.0545	3	51173665	*	rs9847479	B	51211096	rs9847479	C	G	0.1351	-0.0151	0.0028	7.2e-08	528646	51211096	51173665	3	51173665	3	51173665	*	B	2.1844	-5.39286
chr3:51173844:C:T	T	C	0.866	0.0058	0.8264	0.8789	-0.0325	0.0142	0.02179	0	3.281	11	0.9865	440683	39106	401577	chr3	51173844	3	3	51173844	51173844	1	1	0.134	118103	0.0525	3	51173844	*	rs11130280	Y	51211275	rs11130280	T	C	0.8652	0.0148	0.0026	1.5e-08	691338	51211275	51173844	3	51173844	3	51173844	*	Y	-2.28873	5.69231
chr3:51174730:G:A	A	G	0.892	0.0033	0.8707	0.9002	-0.0335	0.0156	0.03156	0	4.266	11	0.9615	440683	39106	401577	chr3	51174730	3	3	51174730	51174730	1	1	0.108	95187.5	0.0295	3	51174730	*	rs6779658	R	51212161	rs6779658	A	G	0.887	0.0134	0.0028	1.5e-06	681005	51212161	51174730	3	51174730	3	51174730	*	R	-2.14744	4.78571
chr3:51175481:G:T	T	G	0.0248	0.0048	0.0106	0.0359	0.0154	0.0312	0.6225	0	4.733	11	0.9434	440683	39106	401577	chr3	51175481	3	3	51175481	51175481	1	1	0.0248	21857.9	0.0253	3	51175481	*	rs4130473	K	51212912	rs4130473	T	G	0.02064	-0.0224	0.0063	0.00036	668058	51212912	51175481	3	51175481	3	51175481	*	K	0.49359	-3.55556
chr3:51178718:G:C	C	G	0.865	0.0063	0.8236	0.8782	-0.0311	0.0141	0.0278	0	3.277	11	0.9865	440683	39106	401577	chr3	51178718	3	3	51178718	51178718	1	1	0.135	118984	0.0546	3	51178718	*	rs4927970	S	51216149	rs4927970	C	G	0.8648	0.0164	0.0026	1.7e-10	690670	51216149	51178718	3	51178718	3	51178718	*	S	-2.20567	6.30769
chr3:51179010:G:A	A	G	0.892	0.0033	0.8707	0.9002	-0.0339	0.0156	0.02937	0	4.176	11	0.9645	440683	39106	401577	chr3	51179010	3	3	51179010	51179010	1	1	0.108	95187.5	0.0295	3	51179010	*	rs4244697	R	51216441	rs4244697	A	G	0.8868	0.0138	0.0028	6.9e-07	690715	51216441	51179010	3	51179010	3	51179010	*	R	-2.17308	4.92857
chr3:51179926:C:T	T	C	0.0249	0.0049	0.0106	0.0364	0.0178	0.0312	0.5675	0	4.22	11	0.963	440683	39106	401577	chr3	51179926	3	3	51179926	51179926	1	1	0.0249	21946	0.0258	3	51179926	*	rs12492615	Y	51217357	rs12492615	T	C	0.02052	-0.0219	0.0063	0.00047	667968	51217357	51179926	3	51179926	3	51179926	*	Y	0.570513	-3.47619
chr3:51182500:A:G	A	G	0.108	0.0033	0.0997	0.1293	0.0338	0.0156	0.02993	0	4.09	11	0.9672	440683	39106	401577	chr3	51182500	3	3	51182500	51182500	1	1	0.108	95187.5	0.0296	3	51182500	*	rs6772664	R	51219931	rs6772664	A	G	0.1135	-0.0129	0.0028	3.1e-06	692443	51219931	51182500	3	51182500	3	51182500	*	R	2.16667	-4.60714
chr3:51189198:G:A	A	G	0.892	0.0033	0.8694	0.9003	-0.0332	0.0156	0.03268	0	4.107	11	0.9667	440683	39106	401577	chr3	51189198	3	3	51189198	51189198	1	1	0.108	95187.5	0.0309	3	51189198	*	rs4528983	R	51226629	rs4528983	A	G	0.8865	0.0121	0.003	5.6e-05	529117	51226629	51189198	3	51189198	3	51189198	*	R	-2.12821	4.03333
chr3:51189564:T:C	T	C	0.1079	0.0033	0.0997	0.1306	0.0336	0.0156	0.03092	0	4.112	11	0.9665	440683	39106	401577	chr3	51189564	3	3	51189564	51189564	1	1	0.1079	95099.4	0.0309	3	51189564	*	rs4367101	Y	51226995	rs4367101	T	C	0.1135	-0.0121	0.003	5.4e-05	529167	51226995	51189564	3	51189564	3	51189564	*	Y	2.15385	-4.03333
chr3:51191375:C:T	T	C	0.892	0.0033	0.8694	0.9003	-0.0334	0.0156	0.03171	0	4.139	11	0.9657	440683	39106	401577	chr3	51191375	3	3	51191375	51191375	1	1	0.108	95187.5	0.0309	3	51191375	*	rs4453876	Y	51228806	rs4453876	T	C	0.8865	0.0131	0.0028	2.2e-06	692525	51228806	51191375	3	51191375	3	51191375	*	Y	-2.14103	4.67857
chr3:51192769:C:A	A	C	0.8667	0.0047	0.8251	0.879	-0.0316	0.0141	0.02537	0	3.315	11	0.9859	440683	39106	401577	chr3	51192769	3	3	51192769	51192769	1	1	0.1333	117486	0.0539	3	51192769	*	rs6784455	M	51230200	rs6784455	A	C	0.8648	0.0153	0.0026	2.8e-09	692580	51230200	51192769	3	51192769	3	51192769	*	M	-2.24113	5.88462
chr3:51193166:T:G	T	G	0.108	0.0033	0.0997	0.1306	0.0334	0.0156	0.03174	0	4.15	11	0.9653	440683	39106	401577	chr3	51193166	3	3	51193166	51193166	1	1	0.108	95187.5	0.0309	3	51193166	*	rs11130282	K	51230597	rs11130282	T	G	0.1135	-0.0132	0.0028	1.8e-06	692530	51230597	51193166	3	51193166	3	51193166	*	K	2.14103	-4.71429
chr3:51194442:G:T	T	G	0.892	0.0033	0.8689	0.9003	-0.0331	0.0156	0.03316	0	4.158	11	0.9651	440683	39106	401577	chr3	51194442	3	3	51194442	51194442	1	1	0.108	95187.5	0.0314	3	51194442	*	rs4568177	K	51231873	rs4568177	T	G	0.8865	0.0122	0.003	5e-05	529202	51231873	51194442	3	51194442	3	51194442	*	K	-2.12179	4.06667
chr3:51195337:G:T	T	G	0.8922	0.0032	0.8694	0.9003	-0.0336	0.0156	0.03067	0	4.234	11	0.9626	440683	39106	401577	chr3	51195337	3	3	51195337	51195337	1	1	0.1078	95011.3	0.0309	3	51195337	*	rs10212250	K	51232768	rs10212250	T	G	0.8865	0.0125	0.003	2.9e-05	540869	51232768	51195337	3	51195337	3	51195337	*	K	-2.15385	4.16667
chr3:51197097:G:A	A	G	0.892	0.0033	0.8689	0.9003	-0.0331	0.0156	0.03322	0	4.152	11	0.9653	440683	39106	401577	chr3	51197097	3	3	51197097	51197097	1	1	0.108	95187.5	0.0314	3	51197097	*	rs7619584	R	51234528	rs7619584	A	G	0.8865	0.0132	0.0028	1.9e-06	692528	51234528	51197097	3	51197097	3	51197097	*	R	-2.12179	4.71429
chr3:51197343:C:T	T	C	0.8922	0.0032	0.8694	0.9003	-0.0337	0.0156	0.03053	0	4.239	11	0.9624	440683	39106	401577	chr3	51197343	3	3	51197343	51197343	1	1	0.1078	95011.3	0.0309	3	51197343	*	rs7628533	Y	51234774	rs7628533	T	C	0.8843	0.0131	0.0028	2.1e-06	692528	51234774	51197343	3	51197343	3	51197343	*	Y	-2.16026	4.67857
chr3:51198318:C:T	T	C	0.8649	0.0064	0.8222	0.8784	-0.0303	0.0141	0.03175	0	3.146	11	0.9887	440683	39106	401577	chr3	51198318	3	3	51198318	51198318	1	1	0.1351	119073	0.0562	3	51198318	*	rs9844581	Y	51235749	rs9844581	T	C	0.8645	0.0157	0.0026	9.3e-10	692558	51235749	51198318	3	51198318	3	51198318	*	Y	-2.14894	6.03846
chr3:51205788:G:A	A	G	0.8921	0.0033	0.8699	0.9003	-0.0335	0.0156	0.03128	0	3.903	11	0.9727	440683	39106	401577	chr3	51205788	3	3	51205788	51205788	1	1	0.1079	95099.4	0.0304	3	51205788	*	rs9858412	R	51243219	rs9858412	A	G	0.8865	0.0132	0.0028	1.8e-06	692528	51243219	51205788	3	51205788	3	51205788	*	R	-2.14744	4.71429
chr3:51206406:T:C	T	C	0.4421	0.0131	0.3932	0.4656	-0.0029	0.0097	0.7654	0	8.197	11	0.6956	440683	39106	401577	chr3	51206406	3	3	51206406	51206406	1	1	0.4421	389652	0.0724	3	51206406	*	rs13095652	Y	51243837	rs13095652	T	C	0.4375	-0.0085	0.0018	1.3e-06	675642	51243837	51206406	3	51206406	3	51206406	*	Y	-0.298969	-4.72222
chr3:51206793:A:G	A	G	0.1082	0.0033	0.0997	0.1314	0.0342	0.0155	0.02766	0	4.048	11	0.9685	440683	39106	401577	chr3	51206793	3	3	51206793	51206793	1	1	0.1082	95363.8	0.0317	3	51206793	*	rs7644957	R	51244224	rs7644957	A	G	0.1135	-0.0131	0.0028	2.3e-06	686633	51244224	51206793	3	51206793	3	51206793	*	R	2.20645	-4.67857
chr3:51207001:T:A	A	T	0.8919	0.0033	0.8686	0.9003	-0.0337	0.0156	0.03031	0	4.113	11	0.9665	440683	39106	401577	chr3	51207001	3	3	51207001	51207001	1	1	0.1081	95275.7	0.0317	3	51207001	*	rs9883739	W	51244432	rs9883739	A	T	0.8865	0.0132	0.0028	1.8e-06	692529	51244432	51207001	3	51207001	3	51207001	*	W	-2.16026	4.71429
chr3:51207918:G:T	T	G	0.8919	0.0033	0.8686	0.9003	-0.0338	0.0156	0.02964	0	4.121	11	0.9662	440683	39106	401577	chr3	51207918	3	3	51207918	51207918	1	1	0.1081	95275.7	0.0317	3	51207918	*	rs9869123	K	51245349	rs9869123	T	G	0.8865	0.0131	0.0028	2.2e-06	686659	51245349	51207918	3	51207918	3	51207918	*	K	-2.16667	4.67857
chr3:51208147:A:G	A	G	0.1339	0.0059	0.1209	0.1749	0.0318	0.0142	0.0246	0	3.319	11	0.9858	440683	39106	401577	chr3	51208147	3	3	51208147	51208147	1	1	0.1339	118015	0.054	3	51208147	*	rs4367100	R	51245578	rs4367100	A	G	0.1359	-0.0156	0.0026	3.8e-09	638204	51245578	51208147	3	51208147	3	51208147	*	R	2.23944	-6
chr3:51208929:A:G	A	G	0.1081	0.0033	0.0997	0.1314	0.0341	0.0156	0.02826	0	4.139	11	0.9657	440683	39106	401577	chr3	51208929	3	3	51208929	51208929	1	1	0.1081	95275.7	0.0317	3	51208929	*	rs4301044	D	51246360	rs4301044	A	G	0.1135	-0.0131	0.0028	2.2e-06	692530	51246360	51208929	3	51208929	3	51208929	*	D	2.1859	-4.67857
chr3:51210767:G:A	A	G	0.6367	0.0095	0.6211	0.6712	-0.001	0.01	0.9198	0	10.718	11	0.4671	440683	39106	401577	chr3	51210767	3	3	51210767	51210767	1	1	0.3633	320200	0.0501	3	51210767	*	rs4619816	R	51248198	rs4619816	A	G	0.6283	0.0085	0.0018	2.5e-06	685728	51248198	51210767	3	51210767	3	51210767	*	R	-0.1	4.72222
chr3:51213294:T:A	A	T	0.892	0.0033	0.8694	0.9003	-0.0337	0.0156	0.03045	0	4.116	11	0.9664	440683	39106	401577	chr3	51213294	3	3	51213294	51213294	1	1	0.108	95187.5	0.0309	3	51213294	*	rs6809080	W	51250725	rs6809080	A	T	0.8865	0.0132	0.0028	2e-06	692529	51250725	51213294	3	51213294	3	51213294	*	W	-2.16026	4.71429
chr3:51213734:C:T	T	C	0.866	0.0058	0.8256	0.8791	-0.032	0.0142	0.02391	0	3.33	11	0.9856	440683	39106	401577	chr3	51213734	3	3	51213734	51213734	1	1	0.134	118103	0.0535	3	51213734	*	rs6445549	Y	51251165	rs6445549	T	C	0.8647	0.0152	0.0026	3.1e-09	692563	51251165	51213734	3	51213734	3	51213734	*	Y	-2.25352	5.84615
chr3:51216620:G:A	A	G	0.892	0.0033	0.8694	0.9003	-0.0333	0.0156	0.03225	0	4.085	11	0.9674	440683	39106	401577	chr3	51216620	3	3	51216620	51216620	1	1	0.108	95187.5	0.0309	3	51216620	*	rs6445551	R	51254051	rs6445551	A	G	0.8865	0.0133	0.0028	1.5e-06	692528	51254051	51216620	3	51216620	3	51216620	*	R	-2.13462	4.75
chr3:51223655:C:G	C	G	0.108	0.0033	0.0996	0.1306	0.0333	0.0156	0.03214	0	4.103	11	0.9668	440683	39106	401577	chr3	51223655	3	3	51223655	51223655	1	1	0.108	95187.5	0.031	3	51223655	*	rs1383252	S	51261086	rs1383252	C	G	0.1135	-0.0131	0.0028	2.2e-06	692529	51261086	51223655	3	51223655	3	51223655	*	S	2.13462	-4.67857
chr3:51224728:G:C	C	G	0.892	0.0033	0.8694	0.9004	-0.0332	0.0156	0.03291	0	4.136	11	0.9658	440683	39106	401577	chr3	51224728	3	3	51224728	51224728	1	1	0.108	95187.5	0.031	3	51224728	*	rs2061951	S	51262159	rs2061951	C	G	0.8865	0.0132	0.0028	1.9e-06	692529	51262159	51224728	3	51224728	3	51224728	*	S	-2.12821	4.71429
chr3:51226046:A:G	A	G	0.108	0.0033	0.0996	0.1306	0.0331	0.0156	0.03326	0	4.141	11	0.9656	440683	39106	401577	chr3	51226046	3	3	51226046	51226046	1	1	0.108	95187.5	0.031	3	51226046	*	rs2355941	R	51263477	rs2355941	A	G	0.1135	-0.0131	0.0028	2.3e-06	692502	51263477	51226046	3	51226046	3	51226046	*	R	2.12179	-4.67857
chr3:51226666:C:A	A	C	0.865	0.0063	0.8224	0.8785	-0.0302	0.0141	0.03215	0	3.108	11	0.9892	440683	39106	401577	chr3	51226666	3	3	51226666	51226666	1	1	0.135	118984	0.0561	3	51226666	*	rs2061950	M	51264097	rs2061950	A	C	0.8645	0.0158	0.0026	7.4e-10	692541	51264097	51226666	3	51226666	3	51226666	*	M	-2.14184	6.07692
chr3:51227044:A:G	A	G	0.1073	0.0038	0.0979	0.1306	0.0334	0.0155	0.03155	0	4.185	11	0.9642	440683	39106	401577	chr3	51227044	3	3	51227044	51227044	1	1	0.1073	94570.6	0.0327	3	51227044	*	rs922612	R	51264475	rs922612	A	G	0.1135	-0.0131	0.0028	2.2e-06	692486	51264475	51227044	3	51227044	3	51227044	*	R	2.15484	-4.67857
chr3:51229919:A:G	A	G	0.134	0.0058	0.1209	0.1749	0.0315	0.0142	0.026	0	3.288	11	0.9863	440683	39106	401577	chr3	51229919	3	3	51229919	51229919	1	1	0.134	118103	0.054	3	51229919	*	rs1480364	R	51267350	rs1480364	A	G	0.1353	-0.0153	0.0026	2.4e-09	692502	51267350	51229919	3	51229919	3	51229919	*	R	2.21831	-5.88462
chr3:51230052:A:G	A	G	0.108	0.0033	0.0996	0.1306	0.0331	0.0156	0.03331	0	4.187	11	0.9641	440683	39106	401577	chr3	51230052	3	3	51230052	51230052	1	1	0.108	95187.5	0.031	3	51230052	*	rs1480363	R	51267483	rs1480363	A	G	0.1135	-0.0131	0.0028	2.3e-06	692504	51267483	51230052	3	51230052	3	51230052	*	R	2.12179	-4.67857
chr3:51231773:G:A	A	G	0.8674	0.0051	0.832	0.8797	-0.032	0.0142	0.02426	0	3.508	11	0.9822	440683	39106	401577	chr3	51231773	3	3	51231773	51231773	1	1	0.1326	116869	0.0477	3	51231773	*	rs3856932	R	51269204	rs3856932	A	G	0.866	0.0155	0.0026	1.5e-09	692425	51269204	51231773	3	51231773	3	51231773	*	R	-2.25352	5.96154
chr3:51233752:G:A	A	G	0.866	0.0058	0.8251	0.8792	-0.0315	0.0142	0.0258	0	3.286	11	0.9864	440683	39106	401577	chr3	51233752	3	3	51233752	51233752	1	1	0.134	118103	0.0541	3	51233752	*	rs7651141	R	51271183	rs7651141	A	G	0.8648	0.0155	0.0026	1.6e-09	692496	51271183	51233752	3	51233752	3	51233752	*	R	-2.21831	5.96154
chr3:51235599:C:T	T	C	0.8661	0.0058	0.8256	0.8792	-0.0317	0.0142	0.0251	0	3.318	11	0.9858	440683	39106	401577	chr3	51235599	3	3	51235599	51235599	1	1	0.1339	118015	0.0536	3	51235599	*	rs2355943	Y	51273030	rs2355943	T	C	0.8648	0.0154	0.0026	2e-09	692494	51273030	51235599	3	51235599	3	51235599	*	Y	-2.23239	5.92308
chr3:51236280:A:G	A	G	0.1339	0.0058	0.1208	0.1749	0.0315	0.0142	0.02613	0	3.328	11	0.9856	440683	39106	401577	chr3	51236280	3	3	51236280	51236280	1	1	0.1339	118015	0.0541	3	51236280	*	rs1480362	R	51273711	rs1480362	A	G	0.1352	-0.0154	0.0026	2e-09	692496	51273711	51236280	3	51236280	3	51236280	*	R	2.21831	-5.92308
chr3:51237290:T:A	A	T	0.8661	0.0058	0.8251	0.8792	-0.0314	0.0142	0.02635	0	3.323	11	0.9857	440683	39106	401577	chr3	51237290	3	3	51237290	51237290	1	1	0.1339	118015	0.0541	3	51237290	*	rs7634799	W	51274721	rs7634799	A	T	0.8648	0.0155	0.0026	1.7e-09	691442	51274721	51237290	3	51237290	3	51237290	*	W	-2.21127	5.96154
chr3:51237826:G:T	T	G	0.0253	0.0045	0.0133	0.0364	0.02	0.0309	0.5163	0	5.365	11	0.9122	440683	39106	401577	chr3	51237826	3	3	51237826	51237826	1	1	0.0253	22298.6	0.0231	3	51237826	*	rs12495561	K	51275257	rs12495561	T	G	0.0207	-0.0237	0.0063	0.00017	662471	51275257	51237826	3	51237826	3	51237826	*	K	0.647249	-3.7619
chr3:51242471:T:A	A	T	0.8661	0.0057	0.8251	0.8792	-0.0313	0.0142	0.02701	0	3.326	11	0.9857	440683	39106	401577	chr3	51242471	3	3	51242471	51242471	1	1	0.1339	118015	0.0541	3	51242471	*	rs9856566	W	51279902	rs9856566	A	T	0.8647	0.0155	0.0026	2e-09	686627	51279902	51242471	3	51242471	3	51242471	*	W	-2.20423	5.96154
chr3:51242561:T:C	T	C	0.1339	0.0055	0.1208	0.1462	0.0314	0.0142	0.02668	0	3.373	11	0.9848	440683	39106	401577	chr3	51242561	3	3	51242561	51242561	1	1	0.1339	118015	0.0254	3	51242561	*	rs9860403	Y	51279992	rs9860403	T	C	0.1353	-0.0156	0.0026	1.3e-09	692345	51279992	51242561	3	51242561	3	51242561	*	Y	2.21127	-6
chr3:51242644:A:G	A	G	0.108	0.0033	0.0996	0.1306	0.0331	0.0156	0.03363	0	4.199	11	0.9637	440683	39106	401577	chr3	51242644	3	3	51242644	51242644	1	1	0.108	95187.5	0.031	3	51242644	*	rs9878100	R	51280075	rs9878100	A	G	0.1134	-0.0131	0.0028	2.1e-06	692270	51280075	51242644	3	51242644	3	51242644	*	R	2.12179	-4.67857
chr3:51243354:A:G	A	G	0.1079	0.0031	0.0996	0.1231	0.0331	0.0156	0.03359	0	4.197	11	0.9638	440683	39106	401577	chr3	51243354	3	3	51243354	51243354	1	1	0.1079	95099.4	0.0235	3	51243354	*	rs4974095	R	51280785	rs4974095	A	G	0.1134	-0.0131	0.0028	2.5e-06	692355	51280785	51243354	3	51243354	3	51243354	*	R	2.12179	-4.67857
chr3:51244233:A:G	A	G	0.3626	0.0092	0.3302	0.379	0.0012	0.01	0.907	3.3	11.372	11	0.4126	440683	39106	401577	chr3	51244233	3	3	51244233	51244233	1	1	0.3626	319583	0.0488	3	51244233	*	rs9809209	R	51281664	rs9809209	A	G	0.3911	-0.008	0.0019	4.1e-05	526099	51281664	51244233	3	51244233	3	51244233	*	R	0.12	-4.21053
chr3:51247137:G:A	A	G	0.8661	0.0057	0.8251	0.8792	-0.0313	0.0142	0.02699	0	3.332	11	0.9856	440683	39106	401577	chr3	51247137	3	3	51247137	51247137	1	1	0.1339	118015	0.0541	3	51247137	*	rs2170178	R	51284568	rs2170178	A	G	0.8647	0.0156	0.0026	1.2e-09	692496	51284568	51247137	3	51247137	3	51247137	*	R	-2.20423	6
chr3:51247688:G:A	A	G	0.8667	0.0063	0.8251	0.8792	-0.0314	0.0141	0.02621	0	3.377	11	0.9848	440683	39106	401577	chr3	51247688	3	3	51247688	51247688	1	1	0.1333	117486	0.0541	3	51247688	*	rs4974094	R	51285119	rs4974094	A	G	0.8647	0.0156	0.0026	1.1e-09	692494	51285119	51247688	3	51247688	3	51247688	*	R	-2.22695	6
chr3:51257343:T:C	T	C	0.134	0.0057	0.1208	0.175	0.0318	0.0142	0.02483	0	3.436	11	0.9836	440683	39106	401577	chr3	51257343	3	3	51257343	51257343	1	1	0.134	118103	0.0542	3	51257343	*	rs899750	Y	51294774	rs899750	T	C	0.1352	-0.016	0.0026	1.5e-09	638135	51294774	51257343	3	51257343	3	51257343	*	Y	2.23944	-6.15385
chr3:51257576:T:C	T	C	0.108	0.0033	0.0996	0.1306	0.033	0.0156	0.03384	0	4.143	11	0.9655	440683	39106	401577	chr3	51257576	3	3	51257576	51257576	1	1	0.108	95187.5	0.031	3	51257576	*	rs1552072	Y	51295007	rs1552072	T	C	0.1133	-0.0134	0.0028	1.4e-06	692442	51295007	51257576	3	51257576	3	51257576	*	Y	2.11538	-4.78571
chr3:51258485:C:T	T	C	0.8661	0.0058	0.8251	0.8792	-0.0313	0.0142	0.02714	0	3.23	11	0.9873	440683	39106	401577	chr3	51258485	3	3	51258485	51258485	1	1	0.1339	118015	0.0541	3	51258485	*	rs4974099	Y	51295916	rs4974099	T	C	0.8648	0.0154	0.0026	2.1e-09	692496	51295916	51258485	3	51258485	3	51258485	*	Y	-2.20423	5.92308
chr3:51261021:C:T	T	C	0.8661	0.0058	0.8251	0.8792	-0.0311	0.0142	0.02776	0	3.289	11	0.9863	440683	39106	401577	chr3	51261021	3	3	51261021	51261021	1	1	0.1339	118015	0.0541	3	51261021	*	rs4974092	Y	51298452	rs4974092	T	C	0.8638	0.0154	0.0026	2.3e-09	692361	51298452	51261021	3	51261021	3	51261021	*	Y	-2.19014	5.92308
chr3:51263479:A:G	A	G	0.9747	0.0045	0.9631	0.9867	-0.0187	0.0309	0.5454	0	5.443	11	0.9079	440683	39106	401577	chr3	51263479	3	3	51263479	51263479	1	1	0.0253	22298.6	0.0236	3	51263479	*	rs12493034	V	51300910	rs12493034	A	G	0.97924	0.026	0.0068	0.00013	582345	51300910	51263479	3	51263479	3	51263479	*	V	-0.605178	3.82353
chr3:51269413:T:C	T	C	0.1339	0.0057	0.1208	0.175	0.0312	0.0142	0.02741	0	3.326	11	0.9857	440683	39106	401577	chr3	51269413	3	3	51269413	51269413	1	1	0.1339	118015	0.0542	3	51269413	*	rs6796847	Y	51306844	rs6796847	T	C	0.1352	-0.0157	0.0026	1e-09	692520	51306844	51269413	3	51269413	3	51269413	*	Y	2.19718	-6.03846
chr3:51274143:T:A	A	T	0.8197	0.0049	0.7932	0.8315	-0.017	0.0126	0.175	0	6.708	11	0.8222	440683	39106	401577	chr3	51274143	3	3	51274143	51274143	1	1	0.1803	158910	0.0383	3	51274143	*	rs10433609	H	51311574	rs10433609	A	T	0.8316	0.0162	0.0023	1.7e-12	689684	51311574	51274143	3	51274143	3	51274143	*	H	-1.34921	7.04348
chr3:51274418:G:A	A	G	0.8649	0.0062	0.8221	0.8782	-0.0299	0.0141	0.0343	0	3.471	11	0.9829	440683	39106	401577	chr3	51274418	3	3	51274418	51274418	1	1	0.1351	119073	0.0561	3	51274418	*	rs1480360	R	51311849	rs1480360	A	G	0.8645	0.016	0.0026	4.2e-10	692214	51311849	51274418	3	51274418	3	51274418	*	R	-2.12057	6.15385
chr3:51276763:C:T	T	C	0.0253	0.0045	0.0134	0.0364	0.0169	0.0309	0.5842	0	5.484	11	0.9055	440683	39106	401577	chr3	51276763	3	3	51276763	51276763	1	1	0.0253	22298.6	0.023	3	51276763	*	rs1480359	Y	51314194	rs1480359	T	C	0.02076	-0.0239	0.0063	0.00014	662423	51314194	51276763	3	51276763	3	51276763	*	Y	0.546926	-3.79365
chr3:51276819:G:A	A	G	0.8921	0.0032	0.8693	0.9004	-0.0327	0.0156	0.03566	0	4.191	11	0.964	440683	39106	401577	chr3	51276819	3	3	51276819	51276819	1	1	0.1079	95099.4	0.0311	3	51276819	*	rs1480358	R	51314250	rs1480358	A	G	0.8866	0.0135	0.0028	1.2e-06	692197	51314250	51276819	3	51276819	3	51276819	*	R	-2.09615	4.82143
chr3:51278399:T:C	T	C	0.1339	0.0057	0.1207	0.175	0.0308	0.0142	0.02942	0	3.48	11	0.9827	440683	39106	401577	chr3	51278399	3	3	51278399	51278399	1	1	0.1339	118015	0.0543	3	51278399	*	rs11706571	Y	51315830	rs11706571	T	C	0.1352	-0.0156	0.0026	1.3e-09	692418	51315830	51278399	3	51278399	3	51278399	*	Y	2.16901	-6
chr3:51280844:G:A	A	G	0.892	0.0032	0.8693	0.9005	-0.0332	0.0156	0.03302	0	4.187	11	0.9641	440683	39106	401577	chr3	51280844	3	3	51280844	51280844	1	1	0.108	95187.5	0.0312	3	51280844	*	rs9855442	R	51318275	rs9855442	A	G	0.8866	0.0135	0.0028	1.2e-06	692466	51318275	51280844	3	51280844	3	51280844	*	R	-2.12821	4.82143
chr3:51280869:G:A	A	G	0.8921	0.0032	0.8693	0.9005	-0.033	0.0156	0.03386	0	4.226	11	0.9628	440683	39106	401577	chr3	51280869	3	3	51280869	51280869	1	1	0.1079	95099.4	0.0312	3	51280869	*	rs9855454	R	51318300	rs9855454	A	G	0.8866	0.0136	0.0028	9.6e-07	692327	51318300	51280869	3	51280869	3	51280869	*	R	-2.11538	4.85714
chr3:51283369:G:A	A	G	0.0252	0.0045	0.0132	0.0364	0.02	0.0309	0.5179	0	5.673	11	0.8943	440683	39106	401577	chr3	51283369	3	3	51283369	51283369	1	1	0.0252	22210.4	0.0232	3	51283369	*	rs4974112	R	51320800	rs4974112	A	G	0.02076	-0.0241	0.0063	0.00014	660205	51320800	51283369	3	51283369	3	51283369	*	R	0.647249	-3.8254
chr3:51286488:A:T	A	T	0.1338	0.0057	0.1208	0.175	0.0316	0.0142	0.02564	0	3.395	11	0.9844	440683	39106	401577	chr3	51286488	3	3	51286488	51286488	1	1	0.1338	117927	0.0542	3	51286488	*	rs7614317	W	51323919	rs7614317	A	T	0.1352	-0.0155	0.0026	2.3e-09	686460	51323919	51286488	3	51286488	3	51286488	*	W	2.22535	-5.96154
chr3:51287088:A:G	A	G	0.1349	0.0062	0.1217	0.178	0.03	0.0141	0.03339	0	3.187	11	0.988	440683	39106	401577	chr3	51287088	3	3	51287088	51287088	1	1	0.1349	118896	0.0563	3	51287088	*	rs7616967	R	51324519	rs7616967	A	G	0.135	-0.0166	0.0027	4.8e-10	685953	51324519	51287088	3	51287088	3	51287088	*	R	2.12766	-6.14815
chr3:51287494:T:C	T	C	0.1336	0.0057	0.1207	0.175	0.0317	0.0142	0.02527	0	3.553	11	0.9812	440683	39106	401577	chr3	51287494	3	3	51287494	51287494	1	1	0.1336	117750	0.0543	3	51287494	*	rs9832672	Y	51324925	rs9832672	T	C	0.1346	-0.0155	0.0028	2.5e-08	529194	51324925	51287494	3	51287494	3	51287494	*	Y	2.23239	-5.53571
chr3:51289020:A:G	A	G	0.975	0.0045	0.9631	0.9868	-0.0218	0.0311	0.4823	0	6.486	11	0.8391	440683	39106	401577	chr3	51289020	3	3	51289020	51289020	1	1	0.025	22034.2	0.0237	3	51289020	*	rs12489219	R	51326451	rs12489219	A	G	0.97977	0.0236	0.0063	0.00019	662491	51326451	51289020	3	51289020	3	51289020	*	R	-0.700965	3.74603
chr3:51289614:G:A	A	G	0.8664	0.0057	0.825	0.8793	-0.0315	0.0142	0.02615	0	3.631	11	0.9795	440683	39106	401577	chr3	51289614	3	3	51289614	51289614	1	1	0.1336	117750	0.0543	3	51289614	*	rs4557148	R	51327045	rs4557148	A	G	0.8654	0.0156	0.0028	2.4e-08	529166	51327045	51289614	3	51289614	3	51289614	*	R	-2.21831	5.57143
chr3:51289690:G:A	A	G	0.8654	0.0061	0.8223	0.8785	-0.03	0.0141	0.03387	0	3.337	11	0.9855	440683	39106	401577	chr3	51289690	3	3	51289690	51289690	1	1	0.1346	118632	0.0562	3	51289690	*	rs4538365	R	51327121	rs4538365	A	G	0.8651	0.0158	0.0028	1.6e-08	528735	51327121	51289690	3	51289690	3	51289690	*	R	-2.12766	5.64286
chr3:51293378:A:G	A	G	0.1337	0.0053	0.1207	0.1462	0.0311	0.0142	0.02817	0	3.441	11	0.9835	440683	39106	401577	chr3	51293378	3	3	51293378	51293378	1	1	0.1337	117839	0.0255	3	51293378	*	rs11130286	N	51330809	rs11130286	A	G	0.1352	-0.0154	0.0026	2.1e-09	692281	51330809	51293378	3	51293378	3	51293378	*	N	2.19014	-5.92308
chr3:51297284:A:G	A	G	0.1078	0.0035	0.0995	0.1207	0.0324	0.0155	0.03676	0	3.788	11	0.9757	440683	39106	401577	chr3	51297284	3	3	51297284	51297284	1	1	0.1078	95011.3	0.0212	3	51297284	*	rs4974109	R	51334715	rs4974109	A	G	0.1132	-0.0127	0.003	2.2e-05	536416	51334715	51297284	3	51297284	3	51297284	*	R	2.09032	-4.23333
chr3:51297877:T:C	T	C	0.1083	0.0032	0.0995	0.1207	0.0332	0.0155	0.03259	0	3.876	11	0.9734	440683	39106	401577	chr3	51297877	3	3	51297877	51297877	1	1	0.1083	95451.9	0.0212	3	51297877	*	rs1480357	Y	51335308	rs1480357	T	C	0.1132	-0.0135	0.0028	9.7e-07	692424	51335308	51297877	3	51297877	3	51297877	*	Y	2.14194	-4.82143
chr3:51305640:T:C	T	C	0.1335	0.0056	0.1204	0.1749	0.0306	0.0142	0.03064	0	3.673	11	0.9785	440683	39106	401577	chr3	51305640	3	3	51305640	51305640	1	1	0.1335	117662	0.0545	3	51305640	*	rs4974108	Y	51343071	rs4974108	T	C	0.1351	-0.0154	0.0028	3.1e-08	529193	51343071	51305640	3	51305640	3	51305640	*	Y	2.15493	-5.5
chr3:51306684:G:T	T	G	0.8665	0.0056	0.8251	0.8797	-0.0306	0.0142	0.03063	0	3.672	11	0.9786	440683	39106	401577	chr3	51306684	3	3	51306684	51306684	1	1	0.1335	117662	0.0546	3	51306684	*	rs7630714	K	51344115	rs7630714	T	G	0.8647	0.0154	0.0026	2.5e-09	686637	51344115	51306684	3	51306684	3	51306684	*	K	-2.15493	5.92308
chr3:51311103:A:T	A	T	0.1334	0.0055	0.1203	0.1749	0.0301	0.0142	0.03345	0	3.666	11	0.9787	440683	39106	401577	chr3	51311103	3	3	51311103	51311103	1	1	0.1334	117574	0.0546	3	51311103	*	rs11130290	W	51348534	rs11130290	A	T	0.1348	-0.0155	0.0026	2.1e-09	692449	51348534	51311103	3	51311103	3	51311103	*	W	2.11972	-5.96154
chr3:51312456:C:A	A	C	0.0246	0.0047	0.0105	0.0368	0.0138	0.0314	0.6592	0	5.489	11	0.9052	440683	39106	401577	chr3	51312456	3	3	51312456	51312456	1	1	0.0246	21681.6	0.0263	3	51312456	*	rs2170177	M	51349887	rs2170177	A	C	0.02046	-0.0235	0.0064	0.00022	661799	51349887	51312456	3	51312456	3	51312456	*	M	0.43949	-3.67188
chr3:51313625:A:G	A	G	0.1339	0.0067	0.1211	0.1778	0.0278	0.0141	0.0492	0	3.619	11	0.9798	440683	39106	401577	chr3	51313625	3	3	51313625	51313625	1	1	0.1339	118015	0.0567	3	51313625	*	rs7649069	R	51351056	rs7649069	A	G	0.1352	-0.0162	0.0026	3.8e-10	690986	51351056	51313625	3	51313625	3	51313625	*	R	1.97163	-6.23077
chr3:51317140:G:A	A	G	0.8269	0.0113	0.7589	0.8451	-0.0322	0.0127	0.01124	0	3.473	11	0.9829	440683	39106	401577	chr3	51317140	3	3	51317140	51317140	1	1	0.1731	152564	0.0862	3	51317140	*	rs7648012	R	51354571	rs7648012	A	G	0.8355	0.014	0.0023	1.9e-09	691337	51354571	51317140	3	51317140	3	51317140	*	R	-2.53543	6.08696
chr3:51317995:C:A	A	C	0.0293	0.0039	0.0153	0.0425	0.019	0.0284	0.5039	0	6.854	11	0.8108	440683	39106	401577	chr3	51317995	3	3	51317995	51317995	1	1	0.0293	25824	0.0272	3	51317995	*	rs9817077	M	51355426	rs9817077	A	C	0.02368	-0.0225	0.0058	0.00011	661817	51355426	51317995	3	51317995	3	51317995	*	M	0.669014	-3.87931
chr3:51318444:C:A	A	C	0.0293	0.004	0.0153	0.0425	0.0166	0.0284	0.5587	0	6.401	11	0.8453	440683	39106	401577	chr3	51318444	3	3	51318444	51318444	1	1	0.0293	25824	0.0272	3	51318444	*	rs9817872	M	51355875	rs9817872	A	C	0.02368	-0.0203	0.0055	0.0002	668385	51355875	51318444	3	51318444	3	51318444	*	M	0.584507	-3.69091
chr3:51329409:G:A	A	G	0.8567	0.0078	0.8026	0.8746	-0.0324	0.0137	0.01835	0	4.525	11	0.952	440683	39106	401577	chr3	51329409	3	3	51329409	51329409	1	1	0.1433	126300	0.072	3	51329409	*	rs1383251	R	51366840	rs1383251	A	G	0.8589	0.0118	0.0025	1.8e-06	692464	51366840	51329409	3	51329409	3	51329409	*	R	-2.36496	4.72
chr3:51333502:A:G	A	G	0.1411	0.007	0.1243	0.1893	0.0345	0.0138	0.01253	0	4.356	11	0.9583	440683	39106	401577	chr3	51333502	3	3	51333502	51333502	1	1	0.1411	124361	0.065	3	51333502	*	rs6445628	R	51370933	rs6445628	A	G	0.1398	-0.0113	0.0025	5.6e-06	692167	51370933	51333502	3	51333502	3	51333502	*	R	2.5	-4.52
chr3:51335509:A:G	A	G	0.1431	0.0075	0.1246	0.1588	0.0322	0.0137	0.01881	0	4.633	11	0.9476	440683	39106	401577	chr3	51335509	3	3	51335509	51335509	1	1	0.1431	126123	0.0342	3	51335509	*	rs7625006	R	51372940	rs7625006	A	G	0.1411	-0.0116	0.0025	2.8e-06	692412	51372940	51335509	3	51335509	3	51335509	*	R	2.35036	-4.64
chr3:51339869:C:T	T	C	0.8587	0.0071	0.8095	0.8751	-0.0349	0.0138	0.01127	0	4.087	11	0.9673	440683	39106	401577	chr3	51339869	3	3	51339869	51339869	1	1	0.1413	124537	0.0656	3	51339869	*	rs751075	Y	51377300	rs751075	T	C	0.8602	0.0116	0.0025	2.9e-06	692551	51377300	51339869	3	51339869	3	51339869	*	Y	-2.52899	4.64
chr3:51341843:T:C	T	C	0.1415	0.006	0.1241	0.1902	0.0345	0.0138	0.01223	0	4.065	11	0.968	440683	39106	401577	chr3	51341843	3	3	51341843	51341843	1	1	0.1415	124713	0.0661	3	51341843	*	rs1031925	Y	51379274	rs1031925	T	C	0.1398	-0.0119	0.0025	1.7e-06	692564	51379274	51341843	3	51341843	3	51341843	*	Y	2.5	-4.76
chr3:51343768:A:G	A	G	0.1764	0.0087	0.1548	0.1933	0.0333	0.0126	0.00849	0	4.231	11	0.9627	440683	39106	401577	chr3	51343768	3	3	51343768	51343768	1	1	0.1764	155473	0.0385	3	51343768	*	rs7633708	R	51381199	rs7633708	A	G	0.1703	-0.0121	0.0023	1.7e-07	683532	51381199	51343768	3	51343768	3	51343768	*	R	2.64286	-5.26087
chr3:51345713:T:C	T	C	0.1648	0.0098	0.1477	0.1847	0.035	0.0129	0.006685	0	3.174	11	0.9882	440683	39106	401577	chr3	51345713	3	3	51345713	51345713	1	1	0.1648	145249	0.037	3	51345713	*	rs1480353	Y	51383144	rs1480353	T	C	0.1584	-0.0146	0.0024	5.5e-10	692142	51383144	51345713	3	51345713	3	51345713	*	Y	2.71318	-6.08333
chr3:51345923:G:A	A	G	0.8344	0.0099	0.7698	0.8523	-0.0348	0.0129	0.006994	0	3.205	11	0.9877	440683	39106	401577	chr3	51345923	3	3	51345923	51345923	1	1	0.1656	145954	0.0825	3	51345923	*	rs4974104	R	51383354	rs4974104	A	G	0.84	0.0145	0.0024	8e-10	692168	51383354	51345923	3	51345923	3	51345923	*	R	-2.69767	6.04167
chr3:51346075:G:T	T	G	0.8355	0.0106	0.7693	0.8523	-0.0351	0.0129	0.006553	0	3.434	11	0.9837	440683	39106	401577	chr3	51346075	3	3	51346075	51346075	1	1	0.1645	144985	0.083	3	51346075	*	rs2219890	K	51383506	rs2219890	T	G	0.8416	0.0145	0.0024	1.1e-09	689284	51383506	51346075	3	51346075	3	51346075	*	K	-2.72093	6.04167
chr3:51355615:G:A	A	G	0.0211	0.0028	0.0096	0.0298	0.0539	0.0335	0.1082	0	6.705	11	0.8225	440683	39106	401577	chr3	51355615	3	3	51355615	51355615	1	1	0.0211	18596.8	0.0202	3	51355615	*	rs4974096	R	51393046	rs4974096	A	G	0.01631	-0.0311	0.0074	2.7e-05	513574	51393046	51355615	3	51355615	3	51355615	*	R	1.60896	-4.2027
chr3:51358140:C:T	T	C	0.8369	0.0106	0.7727	0.8535	-0.0325	0.013	0.01233	0	3.432	11	0.9837	440683	39106	401577	chr3	51358140	3	3	51358140	51358140	1	1	0.1631	143751	0.0808	3	51358140	*	rs1542574	Y	51395571	rs1542574	T	C	0.8534	0.0147	0.0024	5.9e-10	692355	51395571	51358140	3	51358140	3	51358140	*	Y	-2.5	6.125
chr3:51361527:A:G	A	G	0.1419	0.0077	0.1244	0.1941	0.032	0.0138	0.02004	0	4.152	11	0.9653	440683	39106	401577	chr3	51361527	3	3	51361527	51361527	1	1	0.1419	125066	0.0697	3	51361527	*	rs2127655	R	51398958	rs2127655	A	G	0.1405	-0.0114	0.0025	4.2e-06	692459	51398958	51361527	3	51361527	3	51361527	*	R	2.31884	-4.56
chr3:51370620:C:T	T	C	0.8519	0.006	0.8018	0.8694	-0.0221	0.0135	0.1013	0	6.515	11	0.8369	440683	39106	401577	chr3	51370620	3	3	51370620	51370620	1	1	0.1481	130530	0.0676	3	51370620	*	rs1552074	Y	51408051	rs1552074	T	C	0.8524	0.0122	0.0024	4.5e-07	692585	51408051	51370620	3	51370620	3	51370620	*	Y	-1.63704	5.08333
chr3:51372169:T:C	T	C	0.6443	0.0112	0.603	0.6613	0.0148	0.01	0.1395	0	9.43	11	0.5823	440683	39106	401577	chr3	51372169	3	3	51372169	51372169	1	1	0.3557	313502	0.0583	3	51372169	*	rs11715034	Y	51409600	rs11715034	T	C	0.6473	-0.0073	0.0018	5.1e-05	680835	51409600	51372169	3	51372169	3	51372169	*	Y	1.48	-4.05556
chr3:51372633:C:G	C	G	0.9743	0.0031	0.9642	0.9864	-0.0441	0.0305	0.148	9.9	12.204	11	0.3485	440683	39106	401577	chr3	51372633	3	3	51372633	51372633	1	1	0.0257	22651.1	0.0222	3	51372633	*	rs10510757	S	51410064	rs10510757	C	G	0.97954	0.0385	0.006	1.3e-10	721091	51410064	51372633	3	51372633	3	51372633	*	S	-1.4459	6.41667
chr3:51373054:T:C	T	C	0.8413	0.0064	0.8185	0.8482	0.0061	0.0131	0.6422	10.8	12.339	11	0.3387	440683	39106	401577	chr3	51373054	3	3	51373054	51373054	1	1	0.1587	139873	0.0297	3	51373054	*	rs13073141	Y	51410485	rs13073141	T	C	0.8428	-0.0096	0.0023	2.3e-05	782282	51410485	51373054	3	51373054	3	51373054	*	Y	0.465649	-4.17391
chr3:51380917:G:A	A	G	0.8346	0.0097	0.7708	0.8533	-0.0336	0.0129	0.009339	0	3.742	11	0.9769	440683	39106	401577	chr3	51380917	3	3	51380917	51380917	1	1	0.1654	145778	0.0825	3	51380917	*	rs2241784	R	51418348	rs2241784	A	G	0.8417	0.0141	0.0024	3.6e-09	691867	51418348	51380917	3	51380917	3	51380917	*	R	-2.60465	5.875
chr3:51395464:T:C	T	C	0.1432	0.0077	0.1294	0.1929	0.0221	0.0135	0.1016	0	6.446	11	0.842	440683	39106	401577	chr3	51395464	3	3	51395464	51395464	1	1	0.1432	126212	0.0635	3	51395464	*	rs4687569	Y	51432895	rs4687569	T	C	0.1472	-0.0121	0.0024	5e-07	691630	51432895	51395464	3	51395464	3	51395464	*	Y	1.63704	-5.04167
chr3:51422975:G:A	A	G	0.8274	0.0093	0.7648	0.8495	-0.0244	0.0127	0.05498	0	5.571	11	0.9004	440683	39106	401577	chr3	51422975	3	3	51422975	51422975	1	1	0.1726	152124	0.0847	3	51422975	*	rs6772668	R	51460426	rs6772668	A	G	0.8336	0.0148	0.0023	2.8e-10	685950	51460426	51422975	3	51422975	3	51422975	*	R	-1.92126	6.43478
chr3:51431657:T:C	T	C	0.8649	0.007	0.8497	0.8778	-0.034	0.0138	0.01404	0	4.095	11	0.9671	440683	39106	401577	chr3	51431657	3	3	51431657	51431657	1	1	0.1351	119073	0.0281	3	51431657	*	rs4611808	Y	51469107	rs4611808	T	C	0.861	0.0113	0.0025	6e-06	692398	51469107	51431657	3	51431657	3	51431657	*	Y	-2.46377	4.52
chr3:51442371:A:G	A	G	0.1661	0.0101	0.1457	0.2265	0.0342	0.013	0.00837	0	4.083	11	0.9674	440683	39106	401577	chr3	51442371	3	3	51442371	51442371	1	1	0.1661	146395	0.0808	3	51442371	*	rs4687800	R	51476387	rs4687800	A	G	0.1586	-0.0138	0.0024	6.7e-09	692555	51476387	51442371	3	51442371	3	51442371	*	R	2.63077	-5.75
chr3:51450898:C:T	T	C	0.3542	0.0114	0.3386	0.3965	-0.0151	0.0101	0.1329	0	8.895	11	0.6316	440683	39106	401577	chr3	51450898	3	3	51450898	51450898	1	1	0.3542	312180	0.0579	3	51450898	*	rs11716246	Y	51484914	rs11716246	T	C	0.3519	0.007	0.0018	0.00013	686223	51484914	51450898	3	51450898	3	51450898	*	Y	-1.49505	3.88889
chr3:51481213:T:C	T	C	0.1661	0.01	0.146	0.2264	0.0355	0.013	0.006299	0	3.95	11	0.9714	440683	39106	401577	chr3	51481213	3	3	51481213	51481213	1	1	0.1661	146395	0.0804	3	51481213	*	rs2164599	Y	51515229	rs2164599	T	C	0.158	-0.0141	0.0024	3.8e-09	692435	51515229	51481213	3	51481213	3	51481213	*	Y	2.73077	-5.875
chr3:51493687:G:A	A	G	0.8579	0.0067	0.8265	0.8766	-0.0359	0.0139	0.00975	0	3.895	11	0.9729	440683	39106	401577	chr3	51493687	3	3	51493687	51493687	1	1	0.1421	125242	0.0501	3	51493687	*	rs11130293	R	51527703	rs11130293	A	G	0.8612	0.011	0.0025	9.2e-06	692305	51527703	51493687	3	51493687	3	51493687	*	R	-2.58273	4.4
chr3:51499023:A:G	A	G	0.3962	0.0106	0.3543	0.411	0.0074	0.0099	0.4533	26.5	14.957	11	0.1845	440683	39106	401577	chr3	51499023	3	3	51499023	51499023	1	1	0.3962	349197	0.0567	3	51499023	*	rs7623949	R	51533039	rs7623949	A	G	0.3911	-0.0082	0.0018	4e-06	691265	51533039	51499023	3	51499023	3	51499023	*	R	0.747475	-4.55556
chr3:51534121:C:T	T	C	0.6094	0.0097	0.5962	0.6473	-0.0068	0.0098	0.4881	21.7	14.04	11	0.2308	440683	39106	401577	chr3	51534121	3	3	51534121	51534121	1	1	0.3906	344262	0.0511	3	51534121	*	rs6773188	Y	51568137	rs6773188	T	C	0.6083	0.0083	0.0018	2.1e-06	692592	51568137	51534121	3	51534121	3	51534121	*	Y	-0.693878	4.61111
chr3:51536492:T:C	T	C	0.1405	0.0066	0.1247	0.1737	0.035	0.0139	0.01175	0	4.016	11	0.9695	440683	39106	401577	chr3	51536492	3	3	51536492	51536492	1	1	0.1405	123832	0.049	3	51536492	*	rs1055429	Y	51570508	rs1055429	T	C	0.1394	-0.0114	0.0025	4.1e-06	692534	51570508	51536492	3	51536492	3	51536492	*	Y	2.51799	-4.56
chr3:51547493:A:G	A	G	0.6442	0.0114	0.6006	0.6585	0.0164	0.0101	0.1045	0	8.127	11	0.7019	440683	39106	401577	chr3	51547493	3	3	51547493	51547493	1	1	0.3558	313590	0.0579	3	51547493	*	rs11720298	R	51581509	rs11720298	A	G	0.6471	-0.0075	0.0018	3.6e-05	687836	51581509	51547493	3	51547493	3	51547493	*	R	1.62376	-4.16667
chr3:51559811:C:T	T	C	0.833	0.0103	0.7848	0.8558	-0.0352	0.013	0.006716	0	4.031	11	0.969	440683	39106	401577	chr3	51559811	3	3	51559811	51559811	1	1	0.167	147188	0.071	3	51559811	*	rs11719995	Y	51593827	rs11719995	T	C	0.8415	0.0141	0.0022	3.4e-10	789251	51593827	51559811	3	51559811	3	51559811	*	Y	-2.70769	6.40909
chr3:51560350:T:C	T	C	0.1671	0.0097	0.146	0.2144	0.0354	0.013	0.006529	0	4.175	11	0.9645	440683	39106	401577	chr3	51560350	3	3	51560350	51560350	1	1	0.1671	147276	0.0684	3	51560350	*	rs11709482	Y	51594366	rs11709482	T	C	0.1719	-0.0141	0.0024	4.3e-09	686233	51594366	51560350	3	51560350	3	51560350	*	Y	2.72308	-5.875
chr3:51564238:G:A	A	G	0.8576	0.0066	0.8459	0.8753	-0.0348	0.0139	0.01249	0	5.064	11	0.928	440683	39106	401577	chr3	51564238	3	3	51564238	51564238	1	1	0.1424	125507	0.0294	3	51564238	*	rs4687721	R	51598254	rs4687721	A	G	0.8606	0.0113	0.0025	5e-06	690921	51598254	51564238	3	51564238	3	51564238	*	R	-2.5036	4.52
chr3:51582318:T:C	T	C	0.8353	0.007	0.8097	0.8433	0.0046	0.013	0.7237	17.4	13.318	11	0.273	440683	39106	401577	chr3	51582318	3	3	51582318	51582318	1	1	0.1647	145161	0.0336	3	51582318	*	rs6806509	Y	51616334	rs6806509	T	C	0.8373	-0.01	0.0022	8.1e-06	779238	51616334	51582318	3	51582318	3	51582318	*	Y	0.353846	-4.54545
chr3:51589200:A:G	A	G	0.1427	0.0066	0.1247	0.1719	0.0348	0.0139	0.01242	0	4.947	11	0.9337	440683	39106	401577	chr3	51589200	3	3	51589200	51589200	1	1	0.1427	125771	0.0472	3	51589200	*	rs6809155	R	51623216	rs6809155	A	G	0.1386	-0.0113	0.0025	6.4e-06	692463	51623216	51589200	3	51589200	3	51589200	*	R	2.5036	-4.52
chr3:51592433:A:G	A	G	0.3917	0.0096	0.3546	0.4052	0.0065	0.0099	0.5118	24.4	14.541	11	0.2045	440683	39106	401577	chr3	51592433	3	3	51592433	51592433	1	1	0.3917	345231	0.0506	3	51592433	*	rs6771194	R	51626449	rs6771194	A	G	0.3915	-0.0084	0.0018	2.2e-06	692552	51626449	51592433	3	51592433	3	51592433	*	R	0.656566	-4.66667
chr3:51616494:G:A	A	G	0.8569	0.0075	0.8247	0.875	-0.0339	0.0139	0.01484	0	4.468	11	0.9542	440683	39106	401577	chr3	51616494	3	3	51616494	51616494	1	1	0.1431	126123	0.0503	3	51616494	*	rs6787312	R	51650510	rs6787312	A	G	0.8601	0.0114	0.0025	4.2e-06	692338	51650510	51616494	3	51616494	3	51616494	*	R	-2.43885	4.56
chr3:51621840:C:T	T	C	0.0235	0.003	0.0124	0.035	0.0266	0.032	0.4069	0	9.082	11	0.6143	440683	39106	401577	chr3	51621840	3	3	51621840	51621840	1	1	0.0235	20712.1	0.0226	3	51621840	*	rs4687592	Y	51655856	rs4687592	T	C	0.01824	-0.0282	0.0071	7.5e-05	531773	51655856	51621840	3	51621840	3	51621840	*	Y	0.83125	-3.97183
chr3:51622354:G:C	C	G	0.8342	0.0099	0.8154	0.8562	-0.0343	0.0131	0.009004	0	3.999	11	0.9699	440683	39106	401577	chr3	51622354	3	3	51622354	51622354	1	1	0.1658	146130	0.0408	3	51622354	*	rs9864693	S	51656370	rs9864693	C	G	0.8496	0.014	0.0024	6.5e-09	690161	51656370	51622354	3	51622354	3	51622354	*	S	-2.61832	5.83333
chr3:51649232:G:C	C	G	0.8339	0.0103	0.787	0.8564	-0.0336	0.0131	0.01035	0	4.58	11	0.9498	440683	39106	401577	chr3	51649232	3	3	51649232	51649232	1	1	0.1661	146395	0.0694	3	51649232	*	rs4494918	S	51683248	rs4494918	C	G	0.8417	0.0142	0.0024	7e-09	604117	51683248	51649232	3	51649232	3	51649232	*	S	-2.56489	5.91667
chr3:51661849:G:C	C	G	0.8332	0.0102	0.7859	0.8549	-0.0332	0.0131	0.01121	0	4.599	11	0.949	440683	39106	401577	chr3	51661849	3	3	51661849	51661849	1	1	0.1668	147012	0.069	3	51661849	*	rs4234644	S	51695865	rs4234644	C	G	0.8415	0.0138	0.0024	8.4e-09	691120	51695865	51661849	3	51661849	3	51661849	*	S	-2.53435	5.75
chr3:51669048:A:G	A	G	0.1517	0.0063	0.1349	0.1815	0.0348	0.0136	0.01052	0	7.247	11	0.7787	440683	39106	401577	chr3	51669048	3	3	51669048	51669048	1	1	0.1517	133703	0.0466	3	51669048	*	rs6775666	R	51703064	rs6775666	A	G	0.1487	-0.0121	0.0024	6.8e-07	691512	51703064	51669048	3	51669048	3	51669048	*	R	2.55882	-5.04167
chr3:51672163:C:G	C	G	0.149	0.0065	0.1312	0.18	0.0324	0.0137	0.0185	0	7.193	11	0.7832	440683	39106	401577	chr3	51672163	3	3	51672163	51672163	1	1	0.149	131324	0.0488	3	51672163	*	rs4355273	S	51706179	rs4355273	C	G	0.1488	-0.0122	0.0025	7.7e-07	689342	51706179	51672163	3	51672163	3	51672163	*	S	2.36496	-4.88
chr3:51694557:G:A	A	G	0.8235	0.0093	0.7781	0.8431	-0.0342	0.0128	0.007381	0	8.641	11	0.655	440683	39106	401577	chr3	51694557	3	3	51694557	51694557	1	1	0.1765	155561	0.065	3	51694557	*	rs13090011	R	51728573	rs13090011	A	G	0.8319	0.0146	0.0023	4.5e-10	691561	51728573	51694557	3	51694557	3	51694557	*	R	-2.67188	6.34783
chr3:51702328:T:C	T	C	0.1505	0.0062	0.134	0.179	0.0349	0.0137	0.01049	0	6.721	11	0.8212	440683	39106	401577	chr3	51702328	3	3	51702328	51702328	1	1	0.1505	132646	0.045	3	51702328	*	rs11919197	Y	51736344	rs11919197	T	C	0.1489	-0.0117	0.0025	1.7e-06	685814	51736344	51702328	3	51702328	3	51702328	*	Y	2.54745	-4.68
chr3:51702628:T:C	T	C	0.1507	0.0062	0.134	0.1792	0.0341	0.0137	0.01256	0	6.535	11	0.8354	440683	39106	401577	chr3	51702628	3	3	51702628	51702628	1	1	0.1507	132822	0.0452	3	51702628	*	rs3821829	H	51736644	rs3821829	T	C	0.1489	-0.0117	0.0024	1.7e-06	691859	51736644	51702628	3	51702628	3	51702628	*	H	2.48905	-4.875
chr3:51720408:G:T	T	G	0.0653	0.0081	0.049	0.0777	-0.0227	0.0201	0.2582	25.6	14.776	11	0.193	440683	39106	401577	chr3	51720408	3	3	51720408	51720408	1	1	0.0653	57553.2	0.0287	3	51720408	*	rs11929028	K	51754424	rs11929028	T	G	0.07519	0.0174	0.0033	1.4e-07	675947	51754424	51720408	3	51720408	3	51720408	*	K	-1.12935	5.27273
chr3:51721049:T:C	T	C	0.8561	0.0088	0.8375	0.8694	-0.0358	0.0135	0.008209	0	9.581	11	0.5684	440683	39106	401577	chr3	51721049	3	3	51721049	51721049	1	1	0.1439	126829	0.0319	3	51721049	*	rs4687770	Y	51755065	rs4687770	T	C	0.8612	0.0131	0.0025	2.1e-07	691961	51755065	51721049	3	51721049	3	51721049	*	Y	-2.65185	5.24
chr3:51721096:T:A	A	T	0.1436	0.0088	0.1306	0.162	0.0357	0.0136	0.00848	0	9.621	11	0.5647	440683	39106	401577	chr3	51721096	3	3	51721096	51721096	1	1	0.1436	126564	0.0314	3	51721096	*	rs4687771	W	51755112	rs4687771	A	T	0.1391	-0.0131	0.0026	5.2e-07	637067	51755112	51721096	3	51721096	3	51721096	*	W	2.625	-5.03846
chr3:51729277:G:T	T	G	0.6057	0.0088	0.5921	0.6398	-0.009	0.01	0.3653	30.5	15.836	11	0.1473	440683	39106	401577	chr3	51729277	3	3	51729277	51729277	1	1	0.3943	347523	0.0477	3	51729277	*	rs9824926	K	51763293	rs9824926	T	G	0.6173	0.0078	0.0018	1.4e-05	674685	51763293	51729277	3	51729277	3	51729277	*	K	-0.9	4.33333
chr3:51738331:A:G	A	G	0.8509	0.0086	0.8329	0.8653	-0.029	0.0133	0.02907	0	6.618	11	0.8291	440683	39106	401577	chr3	51738331	3	3	51738331	51738331	1	1	0.1491	131412	0.0324	3	51738331	*	rs6445959	R	51772347	rs6445959	A	G	0.8582	0.0102	0.0025	4.2e-05	680847	51772347	51738331	3	51738331	3	51738331	*	R	-2.18045	4.08
chr3:51840663:C:T	T	C	0.6808	0.0188	0.6543	0.712	-0.0078	0.0105	0.4535	0	10.473	11	0.4884	440683	39106	401577	chr3	51840663	3	3	51840663	51840663	1	1	0.3192	281332	0.0577	3	51840663	*	rs16943	Y	51874679	rs16943	T	C	0.6839	0.0086	0.0019	5.4e-06	682842	51874679	51840663	3	51840663	3	51840663	*	Y	-0.742857	4.52632
chr3:52007550:G:A	A	G	0.1083	0.0047	0.096	0.12	-0.0014	0.0157	0.9292	10.6	12.304	11	0.3413	440683	39106	401577	chr3	52007550	3	3	52007550	52007550	1	1	0.1083	95451.9	0.024	3	52007550	*	rs12632423	R	52041566	rs12632423	A	G	0.111	-0.0114	0.0028	5.2e-05	692409	52041566	52007550	3	52007550	3	52007550	*	R	-0.089172	-4.07143
chr3:52025620:C:T	T	C	0.1123	0.0057	0.096	0.1233	0.0025	0.0152	0.8708	17.1	13.269	11	0.2761	440683	39106	401577	chr3	52025620	3	3	52025620	52025620	1	1	0.1123	98977.4	0.0273	3	52025620	*	rs9873175	Y	52059636	rs9873175	T	C	0.1152	-0.0119	0.0028	2.1e-05	675108	52059636	52025620	3	52025620	3	52025620	*	Y	0.164474	-4.25
chr3:52029870:C:G	C	G	0.8991	0.0045	0.8883	0.9077	-0.0047	0.016	0.7673	17.7	13.359	11	0.2705	440683	39106	401577	chr3	52029870	3	3	52029870	52029870	1	1	0.1009	88929.8	0.0194	3	52029870	*	rs12487108	S	52063886	rs12487108	C	G	0.8957	0.0142	0.0029	1.1e-06	679537	52063886	52029870	3	52029870	3	52029870	*	S	-0.29375	4.89655
chr3:52030494:C:A	A	C	0.0932	0.0045	0.0822	0.103	0.0114	0.0165	0.4911	0	10.658	11	0.4723	440683	39106	401577	chr3	52030494	3	3	52030494	52030494	1	1	0.0932	82143.3	0.0208	3	52030494	*	rs4687798	M	52064510	rs4687798	A	C	0.09863	-0.014	0.003	2.7e-06	692207	52064510	52030494	3	52030494	3	52030494	*	M	0.690909	-4.66667
chr3:52030778:C:T	T	C	0.0926	0.0045	0.0811	0.1026	0.0101	0.0166	0.543	0	10.695	11	0.4692	440683	39106	401577	chr3	52030778	3	3	52030778	52030778	1	1	0.0926	81614.5	0.0215	3	52030778	*	rs4687606	Y	52064794	rs4687606	T	C	0.09764	-0.014	0.003	3.1e-06	674636	52064794	52030778	3	52030778	3	52030778	*	Y	0.608434	-4.66667
chr3:52032466:C:T	T	C	0.0923	0.0046	0.0801	0.1024	0.0113	0.0166	0.4964	0	10.411	11	0.4938	440683	39106	401577	chr3	52032466	3	3	52032466	52032466	1	1	0.0923	81350.1	0.0223	3	52032466	*	rs745618	Y	52066482	rs745618	T	C	0.09699	-0.0139	0.003	3.4e-06	680388	52066482	52032466	3	52032466	3	52032466	*	Y	0.680723	-4.63333
chr3:52036858:A:G	A	G	0.9007	0.0067	0.8898	0.9131	-0.0023	0.0162	0.8881	5.5	11.634	11	0.3917	440683	39106	401577	chr3	52036858	3	3	52036858	52036858	1	1	0.0993	87519.6	0.0233	3	52036858	*	rs9866081	R	52070874	rs9866081	A	G	0.90885	0.0124	0.003	3e-05	668510	52070874	52036858	3	52036858	3	52036858	*	R	-0.141975	4.13333
chr3:52036939:T:G	T	G	0.9123	0.0061	0.9009	0.9236	0.0065	0.0171	0.7017	11.4	12.413	11	0.3334	440683	39106	401577	chr3	52036939	3	3	52036939	52036939	1	1	0.0877	77295.8	0.0227	3	52036939	*	rs9848727	K	52070955	rs9848727	T	G	0.91084	0.0125	0.0031	6.9e-05	687370	52070955	52036939	3	52036939	3	52036939	*	K	0.380117	4.03226
chr3:52042003:A:G	A	G	0.9074	0.0064	0.8971	0.919	-0.0001	0.0168	0.9938	6.3	11.736	11	0.3838	440683	39106	401577	chr3	52042003	3	3	52042003	52042003	1	1	0.0926	81614.5	0.0219	3	52042003	*	rs7642881	R	52076019	rs7642881	A	G	0.90692	0.0135	0.003	8.3e-06	675675	52076019	52042003	3	52042003	3	52042003	*	R	-0.00595238	4.5
chr3:52047120:A:G	A	G	0.8521	0.0099	0.8372	0.8764	-0.011	0.0136	0.4208	4.9	11.565	11	0.3972	440683	39106	401577	chr3	52047120	3	3	52047120	52047120	1	1	0.1479	130354	0.0392	3	52047120	*	rs7644325	R	52081136	rs7644325	A	G	0.8516	0.0089	0.0024	0.00024	685993	52081136	52047120	3	52047120	3	52047120	*	R	-0.808824	3.70833
chr3:52050024:C:T	T	C	0.0753	0.0058	0.0635	0.0867	0.0132	0.0183	0.4702	0	8.428	11	0.6745	440683	39106	401577	chr3	52050024	3	3	52050024	52050024	1	1	0.0753	66366.9	0.0232	3	52050024	*	rs3821841	Y	52084040	rs3821841	T	C	0.08016	-0.0157	0.0033	1.6e-06	669848	52084040	52050024	3	52050024	3	52050024	*	Y	0.721311	-4.75758
chr3:52054635:G:A	A	G	0.1471	0.0095	0.1234	0.1624	0.0107	0.0136	0.4331	2.7	11.304	11	0.4182	440683	39106	401577	chr3	52054635	3	3	52054635	52054635	1	1	0.1471	129649	0.039	3	52054635	*	rs4687607	R	52088651	rs4687607	A	G	0.1509	-0.0089	0.0025	0.00036	631767	52088651	52054635	3	52054635	3	52054635	*	R	0.786765	-3.56
chr3:52057238:A:G	A	G	0.8505	0.0085	0.837	0.874	-0.0087	0.0135	0.5179	0	9.667	11	0.5606	440683	39106	401577	chr3	52057238	3	3	52057238	52057238	1	1	0.1495	131764	0.037	3	52057238	*	rs9851576	R	52091254	rs9851576	A	G	0.8492	0.0089	0.0024	0.00025	687573	52091254	52057238	3	52057238	3	52057238	*	R	-0.644444	3.70833
chr3:52063044:C:T	T	C	0.0801	0.0066	0.065	0.0906	0.0147	0.0181	0.414	0	8.153	11	0.6995	440683	39106	401577	chr3	52063044	3	3	52063044	52063044	1	1	0.0801	70597.4	0.0256	3	52063044	*	rs4687608	Y	52097060	rs4687608	T	C	0.08513	-0.0142	0.0032	9.8e-06	677605	52097060	52063044	3	52063044	3	52063044	*	Y	0.812155	-4.4375
chr3:52075391:T:C	T	C	0.85	0.0089	0.8383	0.8756	-0.0127	0.0134	0.3453	1.1	11.12	11	0.4333	440683	39106	401577	chr3	52075391	3	3	52075391	52075391	1	1	0.15	132205	0.0373	3	52075391	*	rs747343	Y	52109407	rs747343	T	C	0.8452	0.0084	0.0024	0.00046	691587	52109407	52075391	3	52075391	3	52075391	*	Y	-0.947761	3.5
chr3:52077035:G:A	A	G	0.077	0.0065	0.0638	0.0908	0.018	0.018	0.3179	0	8.965	11	0.6251	440683	39106	401577	chr3	52077035	3	3	52077035	52077035	1	1	0.077	67865.2	0.027	3	52077035	*	rs4687802	R	52111051	rs4687802	A	G	0.08174	-0.013	0.0032	4e-05	684952	52111051	52077035	3	52077035	3	52077035	*	R	1	-4.0625
chr3:52082698:T:C	T	C	0.9226	0.0063	0.9091	0.9351	-0.016	0.018	0.3733	0	9.051	11	0.6172	440683	39106	401577	chr3	52082698	3	3	52082698	52082698	1	1	0.0774	68217.7	0.026	3	52082698	*	rs7618573	Y	52116714	rs7618573	T	C	0.91786	0.0135	0.0031	1.8e-05	692139	52116714	52082698	3	52082698	3	52082698	*	Y	-0.888889	4.35484
chr3:52086193:T:C	T	C	0.8498	0.0086	0.838	0.8757	-0.0127	0.0134	0.3446	0	10.893	11	0.4522	440683	39106	401577	chr3	52086193	3	3	52086193	52086193	1	1	0.1502	132381	0.0377	3	52086193	*	rs9828327	Y	52120209	rs9828327	T	C	0.8455	0.0084	0.0024	0.00045	685557	52120209	52086193	3	52086193	3	52086193	*	Y	-0.947761	3.5
chr3:52091377:T:C	T	C	0.9225	0.0063	0.909	0.9353	-0.0167	0.018	0.3526	0	9.234	11	0.6003	440683	39106	401577	chr3	52091377	3	3	52091377	52091377	1	1	0.0775	68305.9	0.0263	3	52091377	*	rs12493204	Y	52125393	rs12493204	T	C	0.91815	0.0133	0.0031	2.2e-05	692265	52125393	52091377	3	52091377	3	52091377	*	Y	-0.927778	4.29032
chr3:52104884:A:C	A	C	0.9228	0.0064	0.9093	0.9357	-0.0167	0.018	0.3541	0	9.294	11	0.5948	440683	39106	401577	chr3	52104884	3	3	52104884	52104884	1	1	0.0772	68041.5	0.0264	3	52104884	*	rs17051963	M	52138900	rs17051963	A	C	0.91809	0.0135	0.0032	2e-05	680739	52138900	52104884	3	52104884	3	52104884	*	M	-0.927778	4.21875
chr3:52106575:G:T	T	G	0.0775	0.0063	0.0646	0.0907	0.0153	0.018	0.3926	0	9.041	11	0.6181	440683	39106	401577	chr3	52106575	3	3	52106575	52106575	1	1	0.0775	68305.9	0.0261	3	52106575	*	rs4687609	K	52140591	rs4687609	T	G	0.08238	-0.0135	0.0032	2.2e-05	680780	52140591	52106575	3	52106575	3	52106575	*	K	0.85	-4.21875
chr3:52110166:G:A	A	G	0.0773	0.0065	0.0637	0.0907	0.0159	0.018	0.3772	0	9.362	11	0.5885	440683	39106	401577	chr3	52110166	3	3	52110166	52110166	1	1	0.0773	68129.6	0.027	3	52110166	*	rs4687806	R	52144182	rs4687806	A	G	0.08191	-0.0136	0.0031	1.6e-05	692469	52144182	52110166	3	52110166	3	52110166	*	R	0.883333	-4.3871
chr3:52114467:T:C	T	C	0.843	0.0085	0.8318	0.868	-0.0077	0.0132	0.5631	0.4	11.047	11	0.4394	440683	39106	401577	chr3	52114467	3	3	52114467	52114467	1	1	0.157	138374	0.0362	3	52114467	*	rs6778442	Y	52148483	rs6778442	T	C	0.8399	0.0091	0.0024	0.00011	685612	52148483	52114467	3	52114467	3	52114467	*	Y	-0.583333	3.79167
chr3:52123710:A:C	A	C	0.9245	0.0062	0.9121	0.937	-0.0167	0.0182	0.3598	0	9.463	11	0.5793	440683	39106	401577	chr3	52123710	3	3	52123710	52123710	1	1	0.0755	66543.1	0.0249	3	52123710	*	rs920160	M	52157726	rs920160	A	C	0.91821	0.0132	0.0032	3.5e-05	680124	52157726	52123710	3	52123710	3	52123710	*	M	-0.917582	4.125
chr3:52133959:G:A	A	G	0.0773	0.0063	0.0644	0.0904	0.0167	0.018	0.3529	0	9.914	11	0.5381	440683	39106	401577	chr3	52133959	3	3	52133959	52133959	1	1	0.0773	68129.6	0.026	3	52133959	*	rs4687809	R	52167975	rs4687809	A	G	0.08179	-0.0136	0.0032	1.7e-05	692460	52167975	52133959	3	52133959	3	52133959	*	R	0.927778	-4.25
chr3:52135079:T:C	T	C	0.85	0.0086	0.8386	0.8742	-0.0124	0.0134	0.3549	9.1	12.1	11	0.3562	440683	39106	401577	chr3	52135079	3	3	52135079	52135079	1	1	0.15	132205	0.0356	3	52135079	*	rs4687810	Y	52169095	rs4687810	T	C	0.8461	0.0084	0.0024	0.00046	692413	52169095	52135079	3	52135079	3	52135079	*	Y	-0.925373	3.5
chr3:52143332:T:C	T	C	0.8375	0.0101	0.824	0.8637	-0.0167	0.0131	0.2037	0	10.877	11	0.4536	440683	39106	401577	chr3	52143332	3	3	52143332	52143332	1	1	0.1625	143222	0.0397	3	52143332	*	rs893055	Y	52177348	rs893055	T	C	0.8373	0.0086	0.0023	0.00021	689488	52177348	52143332	3	52143332	3	52143332	*	Y	-1.27481	3.73913
chr3:52176684:G:T	T	G	0.1497	0.009	0.1253	0.1617	0.0152	0.0137	0.2658	8.6	12.031	11	0.3613	440683	39106	401577	chr3	52176684	3	3	52176684	52176684	1	1	0.1497	131940	0.0364	3	52176684	*	rs352152	K	52210700	rs352152	T	G	0.1548	-0.0089	0.0024	0.00024	688917	52210700	52176684	3	52176684	3	52176684	*	K	1.10949	-3.70833
chr3:52178645:G:C	C	G	0.4284	0.0094	0.4157	0.4461	-0.024	0.0112	0.03194	11.7	12.451	11	0.3307	440683	39106	401577	chr3	52178645	3	3	52178645	52178645	1	1	0.4284	377577	0.0304	3	52178645	*	rs3852070	B	52212661	rs3852070	C	G	0.428	-0.009	0.0019	2.9e-06	524877	52212661	52178645	3	52178645	3	52178645	*	B	-2.14286	-4.73684
chr3:52183688:C:T	T	C	0.5288	0.0089	0.5083	0.5481	-0.0009	0.0098	0.925	0	6.814	11	0.814	440683	39106	401577	chr3	52183688	3	3	52183688	52183688	1	1	0.4712	415300	0.0398	3	52183688	*	rs352158	Y	52217704	rs352158	T	C	0.5305	0.0065	0.0016	6.2e-05	795248	52217704	52183688	3	52183688	3	52183688	*	Y	-0.0918367	4.0625
chr3:52194480:T:C	T	C	0.4619	0.0065	0.4442	0.4738	-0.0008	0.0096	0.9377	0	7.605	11	0.7482	440683	39106	401577	chr3	52194480	3	3	52194480	52194480	1	1	0.4619	407103	0.0296	3	52194480	*	rs524986	Y	52228496	rs524986	T	C	0.4621	-0.0077	0.0018	2.5e-05	555788	52228496	52194480	3	52194480	3	52194480	*	Y	-0.0833333	-4.27778
chr3:52210035:A:T	A	T	0.6089	0.0139	0.5708	0.6328	0.0063	0.0099	0.5279	1.5	11.171	11	0.4291	440683	39106	401577	chr3	52210035	3	3	52210035	52210035	1	1	0.3911	344702	0.062	3	52210035	*	rs11712164	H	52244051	rs11712164	A	T	0.5958	-0.0077	0.0018	1.9e-05	676823	52244051	52210035	3	52210035	3	52210035	*	H	0.636364	-4.27778
chr3:52222681:C:T	T	C	0.5395	0.0087	0.5069	0.56	-0.0011	0.0095	0.9069	0	7.691	11	0.7407	440683	39106	401577	chr3	52222681	3	3	52222681	52222681	1	1	0.4605	405869	0.0531	3	52222681	*	rs352140	H	52256697	rs352140	T	C	0.5395	0.0072	0.0017	2.3e-05	734550	52256697	52222681	3	52222681	3	52222681	*	H	-0.115789	4.23529
chr3:52224356:T:C	T	C	0.4536	0.0083	0.4315	0.4792	-0.0026	0.0096	0.7883	0	7.947	11	0.7181	440683	39106	401577	chr3	52224356	3	3	52224356	52224356	1	1	0.4536	399788	0.0477	3	52224356	*	rs352139	Y	52258372	rs352139	T	C	0.4536	-0.006	0.0017	0.00031	734876	52258372	52224356	3	52224356	3	52224356	*	Y	-0.270833	-3.52941
chr3:52227015:A:G	A	G	0.5961	0.0131	0.5718	0.6156	-0.0005	0.0097	0.958	37.9	17.706	11	0.08865	440683	39106	401577	chr3	52227015	3	3	52227015	52227015	1	1	0.4039	355984	0.0438	3	52227015	*	rs187084	R	52261031	rs187084	A	G	0.5942	-0.0101	0.0017	1.5e-09	789696	52261031	52227015	3	52227015	3	52227015	*	R	-0.0515464	-5.94118
chr3:52227452:T:G	T	G	0.9456	0.0059	0.9348	0.9591	-0.0094	0.0211	0.6548	5.4	11.628	11	0.3922	440683	39106	401577	chr3	52227452	3	3	52227452	52227452	1	1	0.0544	47946.3	0.0243	3	52227452	*	rs352144	K	52261468	rs352144	T	G	0.94902	-0.019	0.0042	6.2e-06	562552	52261468	52227452	3	52227452	3	52227452	*	K	-0.445498	-4.52381
chr3:52231199:G:A	A	G	0.0536	0.006	0.0397	0.0644	0.0101	0.0212	0.6342	0	10.856	11	0.4554	440683	39106	401577	chr3	52231199	3	3	52231199	52231199	1	1	0.0536	47241.2	0.0247	3	52231199	*	rs164637	R	52265215	rs164637	A	G	0.05256	0.0164	0.0038	1.6e-05	787265	52265215	52231199	3	52231199	3	52231199	*	R	0.476415	4.31579
chr3:52234230:T:C	T	C	0.8488	0.0081	0.836	0.8595	-0.0077	0.0133	0.5615	0	8.716	11	0.6481	440683	39106	401577	chr3	52234230	3	3	52234230	52234230	1	1	0.1512	133263	0.0235	3	52234230	*	rs11717574	Y	52268246	rs11717574	T	C	0.8486	0.0093	0.0022	3.4e-05	793773	52268246	52234230	3	52234230	3	52234230	*	Y	-0.578947	4.22727
chr3:52234646:C:A	A	C	0.1508	0.0079	0.14	0.1636	0.0078	0.0133	0.5599	0	8.298	11	0.6864	440683	39106	401577	chr3	52234646	3	3	52234646	52234646	1	1	0.1508	132910	0.0236	3	52234646	*	rs11714313	M	52268662	rs11714313	A	C	0.1499	-0.0098	0.0025	8.2e-05	560514	52268662	52234646	3	52234646	3	52234646	*	M	0.586466	-3.92
chr3:52234850:T:C	T	C	0.3979	0.0149	0.3736	0.4457	-0.0005	0.0097	0.957	28.1	15.293	11	0.1695	440683	39106	401577	chr3	52234850	3	3	52234850	52234850	1	1	0.3979	350696	0.0721	3	52234850	*	rs353547	Y	52268866	rs353547	T	C	0.3897	0.0118	0.0017	1.7e-12	794521	52268866	52234850	3	52234850	3	52234850	*	Y	-0.0515464	6.94118
chr3:52235475:A:G	A	G	0.0574	0.0086	0.0425	0.1265	0.0063	0.021	0.7628	6.2	11.724	11	0.3848	440683	39106	401577	chr3	52235475	3	3	52235475	52235475	1	1	0.0574	50590.4	0.084	3	52235475	*	rs353548	R	52269491	rs353548	A	G	0.05168	0.0189	0.0042	5.9e-06	558899	52269491	52235475	3	52235475	3	52235475	*	R	0.3	4.5
chr3:52240726:A:C	A	C	0.8825	0.0064	0.8727	0.8941	-0.0145	0.0147	0.3249	31	15.947	11	0.1431	440683	39106	401577	chr3	52240726	3	3	52240726	52240726	1	1	0.1175	103561	0.0214	3	52240726	*	rs4082828	M	52274742	rs4082828	A	C	0.884	0.0093	0.0026	0.0004	680532	52274742	52240726	3	52240726	3	52240726	*	M	-0.986395	3.57692
chr3:52245578:G:A	A	G	0.3323	0.0135	0.3135	0.3609	-0.0053	0.0101	0.6009	34.1	16.7	11	0.1171	440683	39106	401577	chr3	52245578	3	3	52245578	52245578	1	1	0.3323	292878	0.0474	3	52245578	*	rs7618915	R	52279594	rs7618915	A	G	0.3323	0.0095	0.0017	4.4e-08	795293	52279594	52245578	3	52245578	3	52245578	*	R	-0.524752	5.58824
chr3:52246362:C:T	T	C	0.1173	0.0062	0.106	0.1272	0.0148	0.0147	0.3171	29.6	15.632	11	0.1554	440683	39106	401577	chr3	52246362	3	3	52246362	52246362	1	1	0.1173	103384	0.0212	3	52246362	*	rs11715391	Y	52280378	rs11715391	T	C	0.1174	-0.0094	0.0026	0.00033	680758	52280378	52246362	3	52246362	3	52246362	*	Y	1.0068	-3.61538
chr3:52253277:T:C	T	C	0.6684	0.0126	0.6382	0.6867	0.0054	0.0101	0.5947	33.7	16.592	11	0.1205	440683	39106	401577	chr3	52253277	3	3	52253277	52253277	1	1	0.3316	292261	0.0485	3	52253277	*	rs34569561	Y	52287293	rs34569561	T	C	0.6677	-0.0111	0.0019	1.3e-08	559406	52287293	52253277	3	52253277	3	52253277	*	Y	0.534653	-5.84211
chr3:52256458:C:G	C	G	0.8785	0.0068	0.8673	0.8903	-0.0141	0.0145	0.3299	24.2	14.519	11	0.2056	440683	39106	401577	chr3	52256458	3	3	52256458	52256458	1	1	0.1215	107086	0.023	3	52256458	*	rs1767	S	52290474	rs1767	C	G	0.8793	0.0108	0.0025	2.3e-05	710608	52290474	52256458	3	52256458	3	52256458	*	S	-0.972414	4.32
chr3:52264970:T:C	T	C	0.8784	0.0069	0.8672	0.8902	-0.0146	0.0145	0.3129	24.9	14.638	11	0.1997	440683	39106	401577	chr3	52264970	3	3	52264970	52264970	1	1	0.1216	107174	0.023	3	52264970	*	rs6793317	Y	52298986	rs6793317	T	C	0.8793	0.0105	0.0024	1.8e-05	795157	52298986	52264970	3	52264970	3	52264970	*	Y	-1.0069	4.375
chr3:52269197:G:A	A	G	0.1168	0.0061	0.1063	0.1261	0.0151	0.0148	0.3061	28.9	15.466	11	0.1621	440683	39106	401577	chr3	52269197	3	3	52269197	52269197	1	1	0.1168	102944	0.0198	3	52269197	*	rs7643913	R	52303213	rs7643913	A	G	0.1158	-0.0098	0.0027	0.00022	691948	52303213	52269197	3	52269197	3	52269197	*	R	1.02027	-3.62963
chr3:52275322:A:G	A	G	0.8785	0.0068	0.8673	0.8903	-0.0151	0.0145	0.2978	25	14.669	11	0.1982	440683	39106	401577	chr3	52275322	3	3	52275322	52275322	1	1	0.1215	107086	0.023	3	52275322	*	rs6809248	R	52309338	rs6809248	A	G	0.8793	0.0101	0.0025	7.3e-05	750801	52309338	52275322	3	52275322	3	52275322	*	R	-1.04138	4.04
chr3:52288664:G:A	A	G	0.0549	0.0064	0.0395	0.0667	0.0112	0.021	0.5945	0	10.653	11	0.4728	440683	39106	401577	chr3	52288664	3	3	52288664	52288664	1	1	0.0549	48387	0.0272	3	52288664	*	rs13071708	V	52322680	rs13071708	A	G	0.05151	0.0178	0.0043	3.8e-05	615481	52322680	52288664	3	52288664	3	52288664	*	V	0.533333	4.13953
chr3:52291090:C:G	C	G	0.945	0.0063	0.9335	0.9604	-0.0115	0.021	0.5824	0	10.619	11	0.4757	440683	39106	401577	chr3	52291090	3	3	52291090	52291090	1	1	0.055	48475.1	0.0269	3	52291090	*	rs35130772	B	52325106	rs35130772	C	G	0.94849	-0.0181	0.0041	1.2e-05	561520	52325106	52291090	3	52291090	3	52291090	*	B	-0.547619	-4.41463
chr3:52294517:G:A	A	G	0.1212	0.0067	0.1086	0.1323	0.0134	0.0145	0.3548	21	13.92	11	0.2375	440683	39106	401577	chr3	52294517	3	3	52294517	52294517	1	1	0.1212	106822	0.0237	3	52294517	*	rs3733063	R	52328533	rs3733063	A	G	0.1206	-0.011	0.0025	7.1e-06	793068	52328533	52294517	3	52294517	3	52294517	*	R	0.924138	-4.4
chr3:52294591:C:T	T	C	0.1155	0.0055	0.104	0.124	0.0113	0.0148	0.4458	19.4	13.653	11	0.2528	440683	39106	401577	chr3	52294591	3	3	52294591	52294591	1	1	0.1155	101798	0.02	3	52294591	*	rs11708811	Y	52328607	rs11708811	T	C	0.115	-0.0092	0.0025	0.00025	782919	52328607	52294591	3	52294591	3	52294591	*	Y	0.763514	-3.68
chr3:52297250:C:G	C	G	0.8789	0.0067	0.8675	0.8908	-0.0131	0.0145	0.3656	21.5	14.012	11	0.2323	440683	39106	401577	chr3	52297250	3	3	52297250	52297250	1	1	0.1211	106733	0.0233	3	52297250	*	rs17052051	S	52331266	rs17052051	C	G	0.8794	0.0108	0.0025	1.1e-05	782997	52331266	52297250	3	52297250	3	52297250	*	S	-0.903448	4.32
chr3:52297777:A:G	A	G	0.8826	0.006	0.8729	0.8934	-0.0139	0.0148	0.3463	25.5	14.757	11	0.1939	440683	39106	401577	chr3	52297777	3	3	52297777	52297777	1	1	0.1174	103472	0.0205	3	52297777	*	rs17052052	R	52331793	rs17052052	A	G	0.884	0.0098	0.0026	0.00021	680046	52331793	52297777	3	52297777	3	52297777	*	R	-0.939189	3.76923
chr3:52300577:T:C	T	C	0.8791	0.0067	0.8679	0.8908	-0.0138	0.0145	0.3436	22.8	14.245	11	0.2197	440683	39106	401577	chr3	52300577	3	3	52300577	52300577	1	1	0.1209	106557	0.0229	3	52300577	*	rs17052053	Y	52334593	rs17052053	T	C	0.8791	0.0118	0.0026	5e-06	692295	52334593	52300577	3	52300577	3	52300577	*	Y	-0.951724	4.53846
chr3:52303738:C:T	T	C	0.1169	0.0062	0.1065	0.1266	0.0143	0.0148	0.3343	28	15.283	11	0.1699	440683	39106	401577	chr3	52303738	3	3	52303738	52303738	1	1	0.1169	103032	0.0201	3	52303738	*	rs17052054	Y	52337754	rs17052054	T	C	0.1156	-0.0099	0.0026	0.00017	680604	52337754	52303738	3	52303738	3	52303738	*	Y	0.966216	-3.80769
chr3:52307110:G:A	A	G	0.1157	0.0055	0.1051	0.1235	0.0122	0.0148	0.4116	24.1	14.502	11	0.2065	440683	39106	401577	chr3	52307110	3	3	52307110	52307110	1	1	0.1157	101974	0.0184	3	52307110	*	rs10461027	R	52341126	rs10461027	A	G	0.1158	-0.0094	0.0025	0.00017	795346	52341126	52307110	3	52307110	3	52307110	*	R	0.824324	-3.76
chr3:52307199:A:C	A	C	0.6705	0.0128	0.6411	0.689	0.0063	0.0102	0.5369	38.3	17.834	11	0.08552	440683	39106	401577	chr3	52307199	3	3	52307199	52307199	1	1	0.3295	290410	0.0479	3	52307199	*	rs3844291	M	52341215	rs3844291	A	C	0.6689	-0.01	0.0018	1.3e-08	795108	52341215	52307199	3	52307199	3	52307199	*	M	0.617647	-5.55556
chr3:52309663:C:T	T	C	0.1167	0.0059	0.1065	0.1265	0.0137	0.0148	0.3529	27.8	15.243	11	0.1716	440683	39106	401577	chr3	52309663	3	3	52309663	52309663	1	1	0.1167	102855	0.02	3	52309663	*	rs10460962	Y	52343679	rs10460962	T	C	0.1156	-0.0099	0.0026	0.00016	680443	52343679	52309663	3	52309663	3	52309663	*	Y	0.925676	-3.80769
chr3:52311443:A:G	A	G	0.883	0.0059	0.8735	0.8935	-0.0126	0.0148	0.3933	27.2	15.108	11	0.1776	440683	39106	401577	chr3	52311443	3	3	52311443	52311443	1	1	0.117	103120	0.02	3	52311443	*	rs6445385	R	52345459	rs6445385	A	G	0.8838	0.0092	0.0025	0.00021	782104	52345459	52311443	3	52311443	3	52311443	*	R	-0.851351	3.68
chr3:52315396:G:T	T	G	0.3321	0.013	0.3097	0.3593	-0.0056	0.0101	0.5799	37.9	17.724	11	0.08822	440683	39106	401577	chr3	52315396	3	3	52315396	52315396	1	1	0.3321	292702	0.0496	3	52315396	*	rs3852064	K	52349412	rs3852064	T	G	0.3321	0.0098	0.0017	1.5e-08	794265	52349412	52315396	3	52315396	3	52315396	*	K	-0.554455	5.76471
chr3:52325956:C:T	T	C	0.1171	0.0058	0.1071	0.1264	0.0139	0.0148	0.3457	30.6	15.844	11	0.147	440683	39106	401577	chr3	52325956	3	3	52325956	52325956	1	1	0.1171	103208	0.0193	3	52325956	*	rs11710014	Y	52359972	rs11710014	T	C	0.1159	-0.009	0.0025	0.00032	782000	52359972	52325956	3	52325956	3	52325956	*	Y	0.939189	-3.6
chr3:52344524:G:C	C	G	0.0535	0.0063	0.0371	0.0644	0.0181	0.0213	0.3938	0	10.248	11	0.5082	440683	39106	401577	chr3	52344524	3	3	52344524	52344524	1	1	0.0535	47153.1	0.0273	3	52344524	*	rs13060192	S	52378540	rs13060192	C	G	0.04888	0.0142	0.0039	0.00024	790011	52378540	52344524	3	52344524	3	52344524	*	S	0.849765	3.64103
chr3:52345094:G:A	A	G	0.1192	0.0056	0.1062	0.128	0.0031	0.0147	0.8304	24.1	14.487	11	0.2072	440683	39106	401577	chr3	52345094	3	3	52345094	52345094	1	1	0.1192	105059	0.0218	3	52345094	*	rs11713914	R	52379110	rs11713914	A	G	0.1206	-0.0095	0.0025	0.00012	793606	52379110	52345094	3	52345094	3	52345094	*	R	0.210884	-3.8
chr3:52348806:C:T	T	C	0.1196	0.0057	0.1069	0.1281	0.0027	0.0147	0.8561	24.6	14.58	11	0.2025	440683	39106	401577	chr3	52348806	3	3	52348806	52348806	1	1	0.1196	105411	0.0212	3	52348806	*	rs7633687	Y	52382822	rs7633687	T	C	0.1212	-0.0097	0.0025	8.8e-05	783805	52382822	52348806	3	52348806	3	52348806	*	Y	0.183673	-3.88
chr3:52362928:G:A	A	G	0.1191	0.0056	0.106	0.128	0.0031	0.0147	0.8308	23.7	14.415	11	0.2109	440683	39106	401577	chr3	52362928	3	3	52362928	52362928	1	1	0.1191	104971	0.022	3	52362928	*	rs11706515	R	52396944	rs11706515	A	G	0.1214	-0.0106	0.0026	3.7e-05	692290	52396944	52362928	3	52362928	3	52362928	*	R	0.210884	-4.07692
chr3:52373025:C:T	T	C	0.3238	0.0125	0.2995	0.3539	-0.003	0.0103	0.7699	30.4	15.801	11	0.1487	440683	39106	401577	chr3	52373025	3	3	52373025	52373025	1	1	0.3238	285386	0.0544	3	52373025	*	rs1546737	Y	52407041	rs1546737	T	C	0.3271	0.01	0.0018	1.5e-08	792203	52407041	52373025	3	52373025	3	52373025	*	Y	-0.291262	5.55556
chr3:52373789:T:C	T	C	0.9428	0.0055	0.9334	0.9573	-0.0073	0.0206	0.7238	0.4	11.047	11	0.4394	440683	39106	401577	chr3	52373789	3	3	52373789	52373789	1	1	0.0572	50414.1	0.0239	3	52373789	*	rs13076508	Y	52407805	rs13076508	T	C	0.94908	-0.0165	0.0038	1.9e-05	691083	52407805	52373789	3	52373789	3	52373789	*	Y	-0.354369	-4.34211
chr3:52379654:C:T	T	C	0.0543	0.0058	0.0401	0.0648	0.0133	0.0211	0.528	0	10.738	11	0.4654	440683	39106	401577	chr3	52379654	3	3	52379654	52379654	1	1	0.0543	47858.2	0.0247	3	52379654	*	rs13089892	Y	52413670	rs13089892	T	C	0.05087	0.0173	0.0038	5.5e-06	784624	52413670	52379654	3	52379654	3	52379654	*	Y	0.630332	4.55263
chr3:52380257:G:A	A	G	0.0544	0.0059	0.0401	0.065	0.0141	0.0211	0.5043	0	10.548	11	0.4819	440683	39106	401577	chr3	52380257	3	3	52380257	52380257	1	1	0.0544	47946.3	0.0249	3	52380257	*	rs13091360	R	52414273	rs13091360	A	G	0.05087	0.0171	0.0038	6.2e-06	786212	52414273	52380257	3	52380257	3	52380257	*	R	0.668246	4.5
chr3:52386398:G:A	A	G	0.1195	0.0056	0.1071	0.1277	0.0013	0.0147	0.9293	23.2	14.321	11	0.2157	440683	39106	401577	chr3	52386398	3	3	52386398	52386398	1	1	0.1195	105323	0.0206	3	52386398	*	rs11720365	V	52420414	rs11720365	A	G	0.1203	-0.0096	0.0025	9.2e-05	789281	52420414	52386398	3	52386398	3	52386398	*	V	0.0884354	-3.84
chr3:52392868:C:T	T	C	0.0544	0.006	0.0402	0.0655	0.015	0.0211	0.4751	0	10.51	11	0.4852	440683	39106	401577	chr3	52392868	3	3	52392868	52392868	1	1	0.0544	47946.3	0.0253	3	52392868	*	rs419050	B	52426884	rs419050	T	C	0.05203	0.0175	0.0038	4.1e-06	786038	52426884	52392868	3	52392868	3	52392868	*	B	0.7109	4.60526
chr3:52394972:C:A	A	C	0.1179	0.0056	0.1051	0.1265	0.0019	0.0148	0.8976	20.5	13.844	11	0.2417	440683	39106	401577	chr3	52394972	3	3	52394972	52394972	1	1	0.1179	103913	0.0214	3	52394972	*	rs11708581	M	52428988	rs11708581	A	C	0.12	-0.011	0.0026	2.3e-05	692212	52428988	52394972	3	52394972	3	52394972	*	M	0.128378	-4.23077
chr3:52398017:C:T	T	C	0.0537	0.0057	0.0398	0.0641	0.0148	0.0212	0.4846	2	11.225	11	0.4246	440683	39106	401577	chr3	52398017	3	3	52398017	52398017	1	1	0.0537	47329.4	0.0243	3	52398017	*	rs123603	Y	52432033	rs123603	T	C	0.05046	0.0169	0.0038	8.8e-06	793933	52432033	52398017	3	52398017	3	52398017	*	Y	0.698113	4.44737
chr3:52398198:G:A	A	G	0.1207	0.0062	0.1092	0.1307	0.0035	0.0146	0.813	27.2	15.113	11	0.1774	440683	39106	401577	chr3	52398198	3	3	52398198	52398198	1	1	0.1207	106381	0.0215	3	52398198	*	rs11711974	R	52432214	rs11711974	A	G	0.1215	-0.0096	0.0024	8e-05	794240	52432214	52398198	3	52398198	3	52398198	*	R	0.239726	-4
chr3:52401844:G:A	A	G	0.0545	0.0058	0.0402	0.0647	0.0127	0.0211	0.547	4	11.462	11	0.4054	440683	39106	401577	chr3	52401844	3	3	52401844	52401844	1	1	0.0545	48034.4	0.0245	3	52401844	*	rs123598	N	52435860	rs123598	A	G	0.0511	0.0172	0.0038	6e-06	793320	52435860	52401844	3	52401844	3	52401844	*	N	0.601896	4.52632
chr3:52407590:A:T	A	T	0.9453	0.0061	0.9343	0.9596	-0.0123	0.021	0.5593	1.6	11.18	11	0.4283	440683	39106	401577	chr3	52407590	3	3	52407590	52407590	1	1	0.0547	48210.7	0.0253	3	52407590	*	rs419604	W	52441606	rs419604	A	T	0.94943	-0.0173	0.0038	5.3e-06	793643	52441606	52407590	3	52407590	3	52407590	*	W	-0.585714	-4.55263
chr3:52416027:A:G	A	G	0.6698	0.012	0.64	0.6912	0.0027	0.0102	0.7872	27.9	15.259	11	0.171	440683	39106	401577	chr3	52416027	3	3	52416027	52416027	1	1	0.3302	291027	0.0512	3	52416027	*	rs13094687	R	52450043	rs13094687	A	G	0.6685	-0.0102	0.0018	6.7e-09	795556	52450043	52416027	3	52416027	3	52416027	*	R	0.264706	-5.66667
chr3:52419877:C:T	T	C	0.9397	0.0078	0.8621	0.9596	-0.0108	0.021	0.6075	0	9.842	11	0.5447	440683	39106	401577	chr3	52419877	3	3	52419877	52419877	1	1	0.0603	53146.4	0.0975	3	52419877	*	rs498778	Y	52453893	rs498778	T	C	0.94832	-0.0167	0.0039	1.5e-05	790840	52453893	52419877	3	52419877	3	52419877	*	Y	-0.514286	-4.28205
chr3:52420246:T:G	T	G	0.8818	0.0057	0.8732	0.896	-0.002	0.0147	0.8897	20.9	13.905	11	0.2383	440683	39106	401577	chr3	52420246	3	3	52420246	52420246	1	1	0.1182	104177	0.0228	3	52420246	*	rs3886875	B	52454262	rs3886875	T	G	0.8801	0.01	0.0025	5.9e-05	795378	52454262	52420246	3	52420246	3	52420246	*	B	-0.136054	4
chr3:52422957:A:G	A	G	0.6707	0.0124	0.64	0.6908	0.0029	0.0102	0.779	27.1	15.091	11	0.1784	440683	39106	401577	chr3	52422957	3	3	52422957	52422957	1	1	0.3293	290234	0.0508	3	52422957	*	rs2272088	R	52456973	rs2272088	A	G	0.6682	-0.0103	0.0018	4.3e-09	790309	52456973	52422957	3	52422957	3	52422957	*	R	0.284314	-5.72222
chr3:52433247:G:A	A	G	0.4554	0.0058	0.4045	0.4656	0.0009	0.0096	0.9229	0	7.521	11	0.7555	440683	39106	401577	chr3	52433247	3	3	52433247	52433247	1	1	0.4554	401374	0.0611	3	52433247	*	rs648514	R	52467263	rs648514	A	G	0.462	-0.0061	0.0016	0.00019	795525	52467263	52433247	3	52433247	3	52433247	*	R	0.09375	-3.8125
chr3:52433308:A:C	A	C	0.8735	0.004	0.8574	0.882	0.0124	0.0146	0.3982	0	7.531	11	0.7546	440683	39106	401577	chr3	52433308	3	3	52433308	52433308	1	1	0.1265	111493	0.0246	3	52433308	*	rs13091025	M	52467324	rs13091025	A	C	0.8669	-0.0118	0.0025	2.8e-06	780225	52467324	52433308	3	52433308	3	52433308	*	M	0.849315	-4.72
chr3:52444373:C:T	T	C	0.1185	0.0058	0.1077	0.1269	0.0035	0.0147	0.8108	24.3	14.534	11	0.2048	440683	39106	401577	chr3	52444373	3	3	52444373	52444373	1	1	0.1185	104442	0.0192	3	52444373	*	rs729555	Y	52478389	rs729555	T	C	0.1136	-0.0102	0.0025	3.6e-05	781915	52478389	52444373	3	52444373	3	52444373	*	Y	0.238095	-4.08
chr3:52446430:T:C	T	C	0.0615	0.008	0.0427	0.1377	0.0104	0.0209	0.6206	0	10.738	11	0.4654	440683	39106	401577	chr3	52446430	3	3	52446430	52446430	1	1	0.0615	54204	0.095	3	52446430	*	rs676034	Y	52480446	rs676034	T	C	0.0511	0.0182	0.0042	1.2e-05	558153	52480446	52446430	3	52446430	3	52446430	*	Y	0.497608	4.33333
chr3:52447390:A:G	A	G	0.8783	0.0061	0.8686	0.8902	-0.002	0.0146	0.8909	35.4	17.021	11	0.1073	440683	39106	401577	chr3	52447390	3	3	52447390	52447390	1	1	0.1217	107262	0.0216	3	52447390	*	rs10865971	R	52481406	rs10865971	A	G	0.8767	0.0095	0.0025	0.0001	780261	52481406	52447390	3	52447390	3	52447390	*	R	-0.136986	3.8
chr3:52454501:C:T	T	C	0.1185	0.0058	0.1079	0.1273	0.0012	0.0147	0.9351	24.5	14.571	11	0.203	440683	39106	401577	chr3	52454501	3	3	52454501	52454501	1	1	0.1185	104442	0.0194	3	52454501	*	rs724801	Y	52488517	rs724801	T	C	0.1203	-0.0102	0.0025	4e-05	782016	52488517	52454501	3	52454501	3	52454501	*	Y	0.0816327	-4.08
chr3:52458069:G:A	A	G	0.9338	0.0086	0.8531	0.9536	-0.0129	0.0202	0.5226	0	8.816	11	0.6389	440683	39106	401577	chr3	52458069	3	3	52458069	52458069	1	1	0.0662	58346.4	0.1005	3	52458069	*	rs4687614	R	52492085	rs4687614	A	G	0.94592	-0.0166	0.0039	2.1e-05	738561	52492085	52458069	3	52458069	3	52458069	*	R	-0.638614	-4.25641
chr3:52459259:A:G	A	G	0.0658	0.0084	0.0462	0.1457	0.0145	0.0203	0.4743	0	8.674	11	0.6519	440683	39106	401577	chr3	52459259	3	3	52459259	52459259	1	1	0.0658	57993.9	0.0995	3	52459259	*	rs9855470	D	52493275	rs9855470	A	G	0.05391	0.0147	0.0037	6.1e-05	781021	52493275	52459259	3	52459259	3	52459259	*	D	0.714286	3.97297
chr3:52462213:C:T	T	C	0.934	0.0084	0.8541	0.9538	-0.0157	0.0202	0.4366	0	8.596	11	0.6592	440683	39106	401577	chr3	52462213	3	3	52462213	52462213	1	1	0.066	58170.2	0.0997	3	52462213	*	rs3774409	Y	52496229	rs3774409	T	C	0.94609	-0.0142	0.0038	0.00023	679621	52496229	52462213	3	52462213	3	52462213	*	Y	-0.777228	-3.73684
chr3:52470487:C:T	T	C	0.9341	0.0083	0.8724	0.9536	-0.0145	0.0202	0.4746	0	8.991	11	0.6227	440683	39106	401577	chr3	52470487	3	3	52470487	52470487	1	1	0.0659	58082	0.0812	3	52470487	*	rs1011064	Y	52504503	rs1011064	T	C	0.94598	-0.0148	0.0037	5.3e-05	781536	52504503	52470487	3	52470487	3	52470487	*	Y	-0.717822	-4
chr3:52471429:C:T	T	C	0.9341	0.0082	0.8724	0.9538	-0.0148	0.0202	0.466	0	8.895	11	0.6316	440683	39106	401577	chr3	52471429	3	3	52471429	52471429	1	1	0.0659	58082	0.0814	3	52471429	*	rs929528	Y	52505445	rs929528	T	C	0.94598	-0.0155	0.0037	2.4e-05	769571	52505445	52471429	3	52471429	3	52471429	*	Y	-0.732673	-4.18919
chr3:52472266:A:G	A	G	0.0658	0.0081	0.0467	0.1276	0.0156	0.0203	0.4404	0	9.237	11	0.6	440683	39106	401577	chr3	52472266	3	3	52472266	52472266	1	1	0.0658	57993.9	0.0809	3	52472266	*	rs4312651	R	52506282	rs4312651	A	G	0.05402	0.015	0.0037	4.3e-05	773637	52506282	52472266	3	52472266	3	52472266	*	R	0.768473	4.05405
chr3:52472475:A:G	A	G	0.0659	0.0082	0.0471	0.1276	0.0149	0.0202	0.4618	0	10.031	11	0.5276	440683	39106	401577	chr3	52472475	3	3	52472475	52472475	1	1	0.0659	58082	0.0805	3	52472475	*	rs6445486	D	52506491	rs6445486	A	G	0.05402	0.0152	0.0036	3.1e-05	780790	52506491	52472475	3	52472475	3	52472475	*	D	0.737624	4.22222
chr3:52472887:A:G	A	G	0.0655	0.0081	0.0467	0.1269	0.0159	0.0203	0.4338	0	10.275	11	0.5058	440683	39106	401577	chr3	52472887	3	3	52472887	52472887	1	1	0.0655	57729.5	0.0802	3	52472887	*	rs1011062	R	52506903	rs1011062	A	G	0.05402	0.0151	0.0037	3.5e-05	780443	52506903	52472887	3	52472887	3	52472887	*	R	0.783251	4.08108
chr3:52473703:G:C	C	G	0.3856	0.0106	0.3687	0.4272	-0.0022	0.0099	0.8279	38.8	17.972	11	0.08224	440683	39106	401577	chr3	52473703	3	3	52473703	52473703	1	1	0.3856	339855	0.0585	3	52473703	*	rs13094915	V	52507719	rs13094915	C	G	0.3862	0.0065	0.0017	0.00017	771643	52507719	52473703	3	52473703	3	52473703	*	V	-0.222222	3.82353
chr3:52479011:G:C	C	G	0.9339	0.0083	0.8724	0.9547	-0.0145	0.0203	0.4747	0	9.346	11	0.59	440683	39106	401577	chr3	52479011	3	3	52479011	52479011	1	1	0.0661	58258.3	0.0823	3	52479011	*	rs9867823	S	52513027	rs9867823	C	G	0.94586	-0.0137	0.0038	0.00038	690347	52513027	52479011	3	52479011	3	52479011	*	S	-0.714286	-3.60526
chr3:52479924:T:C	T	C	0.066	0.0083	0.0455	0.1276	0.0128	0.0203	0.5289	0	9.383	11	0.5865	440683	39106	401577	chr3	52479924	3	3	52479924	52479924	1	1	0.066	58170.2	0.0821	3	52479924	*	rs4687618	Y	52513940	rs4687618	T	C	0.05408	0.0145	0.0037	7.6e-05	791446	52513940	52479924	3	52479924	3	52479924	*	Y	0.630542	3.91892
chr3:52481517:T:C	T	C	0.066	0.0083	0.0453	0.1276	0.0141	0.0203	0.486	0	9.311	11	0.5932	440683	39106	401577	chr3	52481517	3	3	52481517	52481517	1	1	0.066	58170.2	0.0823	3	52481517	*	rs758803	Y	52515533	rs758803	T	C	0.05408	0.0144	0.0037	8e-05	792564	52515533	52481517	3	52481517	3	52481517	*	Y	0.694581	3.89189
chr3:52484770:T:C	T	C	0.0647	0.0084	0.0452	0.1277	0.0135	0.0203	0.5065	0	9.464	11	0.5792	440683	39106	401577	chr3	52484770	3	3	52484770	52484770	1	1	0.0647	57024.4	0.0825	3	52484770	*	rs4687619	Y	52518786	rs4687619	T	C	0.05402	0.0145	0.0037	7.4e-05	791228	52518786	52484770	3	52484770	3	52484770	*	Y	0.665025	3.91892
chr3:52485838:G:C	C	G	0.1178	0.0058	0.1089	0.1266	0.0036	0.0148	0.8071	25.6	14.776	11	0.193	440683	39106	401577	chr3	52485838	3	3	52485838	52485838	1	1	0.1178	103825	0.0177	3	52485838	*	rs17263770	S	52519854	rs17263770	C	G	0.1196	-0.0101	0.0025	4.9e-05	795240	52519854	52485838	3	52485838	3	52485838	*	S	0.243243	-4.04
chr3:52490558:C:A	A	C	0.9356	0.0083	0.8718	0.9542	-0.0133	0.0203	0.5126	0	9.444	11	0.581	440683	39106	401577	chr3	52490558	3	3	52490558	52490558	1	1	0.0644	56760	0.0824	3	52490558	*	rs6810027	M	52524574	rs6810027	A	C	0.94598	-0.0149	0.0037	6e-05	767162	52524574	52490558	3	52490558	3	52490558	*	M	-0.655172	-4.02703
chr3:52495250:T:C	T	C	0.0647	0.0079	0.0446	0.1286	0.0137	0.0203	0.5004	0	10.37	11	0.4974	440683	39106	401577	chr3	52495250	3	3	52495250	52495250	1	1	0.0647	57024.4	0.084	3	52495250	*	rs758800	Y	52529266	rs758800	T	C	0.05431	0.0147	0.0037	6.4e-05	790723	52529266	52495250	3	52495250	3	52495250	*	Y	0.674877	3.97297
chr3:52495757:T:G	T	G	0.064	0.008	0.0446	0.1276	0.0136	0.0204	0.5041	0	10.433	11	0.4919	440683	39106	401577	chr3	52495757	3	3	52495757	52495757	1	1	0.064	56407.4	0.083	3	52495757	*	rs9846089	K	52529773	rs9846089	T	G	0.05391	0.0139	0.0039	0.00035	689064	52529773	52495757	3	52495757	3	52495757	*	K	0.666667	3.5641
chr3:52502498:G:A	A	G	0.3322	0.0119	0.3168	0.3658	0.0022	0.0102	0.8267	23.4	14.357	11	0.2139	440683	39106	401577	chr3	52502498	3	3	52502498	52502498	1	1	0.3322	292790	0.049	3	52502498	*	rs731831	R	52536514	rs731831	A	G	0.334	0.0123	0.0017	1.5e-12	794407	52536514	52502498	3	52502498	3	52502498	*	R	0.215686	7.23529
chr3:52508903:T:C	T	C	0.5378	0.0098	0.5166	0.587	-0.0047	0.0095	0.6217	4.9	11.569	11	0.3969	440683	39106	401577	chr3	52508903	3	3	52508903	52508903	1	1	0.4622	407367	0.0704	3	52508903	*	rs1010554	Y	52542919	rs1010554	T	C	0.5296	0.011	0.0016	1e-11	791217	52542919	52508903	3	52508903	3	52508903	*	Y	-0.494737	6.875
chr3:52512804:C:T	T	C	0.4484	0.0112	0.4282	0.4767	-0.0047	0.0096	0.6258	2.7	11.311	11	0.4176	440683	39106	401577	chr3	52512804	3	3	52512804	52512804	1	1	0.4484	395205	0.0485	3	52512804	*	rs2015971	Y	52546820	rs2015971	T	C	0.4426	0.0074	0.0016	8.1e-06	779629	52546820	52512804	3	52512804	3	52512804	*	Y	-0.489583	4.625
chr3:52521300:G:A	A	G	0.5623	0.007	0.5497	0.5769	-0.0044	0.0096	0.646	15.5	13.016	11	0.2923	440683	39106	401577	chr3	52521300	3	3	52521300	52521300	1	1	0.4377	385774	0.0272	3	52521300	*	rs13081028	R	52555316	rs13081028	A	G	0.5551	0.0106	0.0016	1.2e-10	791306	52555316	52521300	3	52521300	3	52521300	*	R	-0.458333	6.625
chr3:52521941:T:C	T	C	0.4344	0.0072	0.4211	0.4478	0.0068	0.0096	0.4789	13.9	12.782	11	0.3078	440683	39106	401577	chr3	52521941	3	3	52521941	52521941	1	1	0.4344	382865	0.0267	3	52521941	*	rs9853056	Y	52555957	rs9853056	T	C	0.4414	-0.0108	0.0017	7.3e-11	771084	52555957	52521941	3	52521941	3	52521941	*	Y	0.708333	-6.35294
chr3:52523992:T:C	T	C	0.4347	0.0071	0.4212	0.4476	0.0059	0.0096	0.5361	12.6	12.587	11	0.3212	440683	39106	401577	chr3	52523992	3	3	52523992	52523992	1	1	0.4347	383130	0.0264	3	52523992	*	rs13303	N	52558008	rs13303	T	C	0.4414	-0.0104	0.0017	4.3e-10	737362	52558008	52523992	3	52523992	3	52523992	*	N	0.614583	-6.11765
chr3:52526005:C:T	T	C	0.4445	0.0109	0.4249	0.4779	-0.0025	0.0096	0.7964	0.2	11.022	11	0.4414	440683	39106	401577	chr3	52526005	3	3	52526005	52526005	1	1	0.4445	391767	0.053	3	52526005	*	rs4475032	Y	52560021	rs4475032	T	C	0.4467	0.0073	0.0018	6.6e-05	557318	52560021	52526005	3	52526005	3	52526005	*	Y	-0.260417	4.05556
chr3:52527763:C:T	T	C	0.4522	0.0096	0.4348	0.4834	-0.0032	0.0096	0.7366	0	10.892	11	0.4524	440683	39106	401577	chr3	52527763	3	3	52527763	52527763	1	1	0.4522	398554	0.0486	3	52527763	*	rs11711421	Y	52561779	rs11711421	T	C	0.4525	0.0066	0.0017	7e-05	736985	52561779	52527763	3	52527763	3	52527763	*	Y	-0.333333	3.88235
chr3:52529702:C:T	T	C	0.4448	0.0104	0.4253	0.4776	-0.0032	0.0096	0.7394	0	10.983	11	0.4447	440683	39106	401577	chr3	52529702	3	3	52529702	52529702	1	1	0.4448	392032	0.0523	3	52529702	*	rs4687625	Y	52563718	rs4687625	T	C	0.4466	0.0066	0.0016	5e-05	793051	52563718	52529702	3	52529702	3	52529702	*	Y	-0.333333	4.125
chr3:52531084:T:C	T	C	0.4426	0.0077	0.4251	0.4549	0.0059	0.0096	0.5393	2.7	11.304	11	0.4182	440683	39106	401577	chr3	52531084	3	3	52531084	52531084	1	1	0.4426	390093	0.0298	3	52531084	*	rs6778735	Y	52565100	rs6778735	T	C	0.4475	-0.012	0.0018	7.7e-11	548098	52565100	52531084	3	52531084	3	52531084	*	Y	0.614583	-6.66667
chr3:52532049:T:C	T	C	0.4361	0.0067	0.4213	0.4484	0.0053	0.0096	0.5806	10.3	12.259	11	0.3445	440683	39106	401577	chr3	52532049	3	3	52532049	52532049	1	1	0.4361	384364	0.0271	3	52532049	*	rs4282054	Y	52566065	rs4282054	T	C	0.4509	-0.0095	0.0017	3.7e-08	692040	52566065	52532049	3	52532049	3	52532049	*	Y	0.552083	-5.58824
chr3:52532898:C:A	A	C	0.5403	0.0089	0.523	0.5598	-0.0056	0.0095	0.5572	0	10.824	11	0.4581	440683	39106	401577	chr3	52532898	3	3	52532898	52532898	1	1	0.4597	405164	0.0368	3	52532898	*	rs7614981	M	52566914	rs7614981	A	C	0.5331	0.0108	0.0016	3.1e-11	792287	52566914	52532898	3	52532898	3	52532898	*	M	-0.589474	6.75
chr3:52532998:G:T	T	G	0.5411	0.0092	0.5236	0.5599	-0.0057	0.0095	0.5467	0	10.971	11	0.4457	440683	39106	401577	chr3	52532998	3	3	52532998	52532998	1	1	0.4589	404459	0.0363	3	52532998	*	rs12489828	K	52567014	rs12489828	T	G	0.533	0.0109	0.0016	2.4e-11	783202	52567014	52532998	3	52532998	3	52532998	*	K	-0.6	6.8125
chr3:52535082:G:A	A	G	0.4464	0.0112	0.4257	0.4785	-0.004	0.0096	0.6738	0	10.498	11	0.4862	440683	39106	401577	chr3	52535082	3	3	52535082	52535082	1	1	0.4464	393442	0.0528	3	52535082	*	rs4687626	R	52569098	rs4687626	A	G	0.4473	0.0073	0.0018	6.4e-05	557553	52569098	52535082	3	52535082	3	52535082	*	R	-0.416667	4.05556
chr3:52538431:A:G	A	G	0.5285	0.008	0.5049	0.5428	0.0034	0.0095	0.7194	0	10.669	11	0.4714	440683	39106	401577	chr3	52538431	3	3	52538431	52538431	1	1	0.4715	415564	0.0379	3	52538431	*	rs6445528	R	52572447	rs6445528	A	G	0.527	-0.0064	0.0016	7.6e-05	794628	52572447	52538431	3	52538431	3	52538431	*	R	0.357895	-4
chr3:52541815:G:A	A	G	0.4705	0.0085	0.4532	0.4933	-0.0038	0.0095	0.6874	0	10.685	11	0.47	440683	39106	401577	chr3	52541815	3	3	52541815	52541815	1	1	0.4705	414683	0.0401	3	52541815	*	rs1133415	R	52575831	rs1133415	A	G	0.4725	0.0063	0.0016	0.0001	794528	52575831	52541815	3	52541815	3	52541815	*	R	-0.4	3.9375
chr3:52547419:T:C	T	C	0.8019	0.0085	0.7833	0.8182	0.0006	0.0122	0.9633	0	8.735	11	0.6463	440683	39106	401577	chr3	52547419	3	3	52547419	52547419	1	1	0.1981	174599	0.0349	3	52547419	*	rs3199918	Y	52581435	rs3199918	T	C	0.8067	-0.0081	0.0021	0.00013	776252	52581435	52547419	3	52547419	3	52547419	*	Y	0.0491803	-3.85714
chr3:52550699:A:G	A	G	0.5823	0.0072	0.5544	0.5942	0.0011	0.0096	0.9118	0	9.213	11	0.6023	440683	39106	401577	chr3	52550699	3	3	52550699	52550699	1	1	0.4177	368147	0.0398	3	52550699	*	rs2878628	R	52584715	rs2878628	A	G	0.5813	-0.0094	0.0016	1e-08	795418	52584715	52550699	3	52550699	3	52550699	*	R	0.114583	-5.875
chr3:52550771:T:C	T	C	0.5991	0.0091	0.566	0.6171	0.0011	0.0097	0.9124	0	9.369	11	0.5879	440683	39106	401577	chr3	52550771	3	3	52550771	52550771	1	1	0.4009	353340	0.0511	3	52550771	*	rs2251219	Y	52584787	rs2251219	T	C	0.6006	-0.0096	0.0016	5.6e-09	795235	52584787	52550771	3	52550771	3	52550771	*	Y	0.113402	-6
chr3:52551744:G:C	C	G	0.3941	0.0096	0.3765	0.4305	-0.0012	0.0097	0.9027	0	9.071	11	0.6154	440683	39106	401577	chr3	52551744	3	3	52551744	52551744	1	1	0.3941	347346	0.054	3	52551744	*	rs1961959	B	52585760	rs1961959	C	G	0.3931	0.0102	0.0018	6.3e-09	692533	52585760	52551744	3	52551744	3	52551744	*	B	-0.123711	5.66667
chr3:52551974:A:G	A	G	0.6054	0.0098	0.5695	0.6233	0.0018	0.0097	0.8528	0	8.692	11	0.6503	440683	39106	401577	chr3	52551974	3	3	52551974	52551974	1	1	0.3946	347787	0.0538	3	52551974	*	rs1961958	R	52585990	rs1961958	A	G	0.6063	-0.0103	0.0017	6.2e-10	795414	52585990	52551974	3	52551974	3	52551974	*	R	0.185567	-6.05882
chr3:52559122:A:G	A	G	0.5824	0.0071	0.5544	0.5943	0.0012	0.0096	0.8988	0	9.194	11	0.604	440683	39106	401577	chr3	52559122	3	3	52559122	52559122	1	1	0.4176	368058	0.0399	3	52559122	*	rs17052259	R	52593138	rs17052259	A	G	0.5811	-0.0093	0.0017	9.8e-08	685349	52593138	52559122	3	52559122	3	52559122	*	R	0.125	-5.47059
chr3:52559214:C:T	T	C	0.4177	0.0073	0.4057	0.4456	-0.0013	0.0096	0.8901	0	9.157	11	0.6074	440683	39106	401577	chr3	52559214	3	3	52559214	52559214	1	1	0.4177	368147	0.0399	3	52559214	*	rs3796353	Y	52593230	rs3796353	T	C	0.4186	0.0092	0.0017	1.2e-07	692461	52593230	52559214	3	52559214	3	52559214	*	Y	-0.135417	5.41176
chr3:52562382:T:C	T	C	0.606	0.0096	0.5695	0.6236	0.0011	0.0097	0.9091	0	9.108	11	0.6119	440683	39106	401577	chr3	52562382	3	3	52562382	52562382	1	1	0.394	347258	0.0541	3	52562382	*	rs6778844	Y	52596398	rs6778844	T	C	0.6067	-0.0104	0.0017	5.1e-10	795549	52596398	52562382	3	52562382	3	52562382	*	Y	0.113402	-6.11765
chr3:52563648:G:A	A	G	0.3939	0.0097	0.376	0.4299	-0.0015	0.0097	0.879	0	9.083	11	0.6142	440683	39106	401577	chr3	52563648	3	3	52563648	52563648	1	1	0.3939	347170	0.0539	3	52563648	*	rs2289249	R	52597664	rs2289249	A	G	0.3932	0.0106	0.0017	3.9e-10	741234	52597664	52563648	3	52563648	3	52563648	*	R	-0.154639	6.23529
chr3:52565906:G:A	A	G	0.394	0.0097	0.3762	0.4306	-0.0013	0.0097	0.8929	0	9.081	11	0.6144	440683	39106	401577	chr3	52565906	3	3	52565906	52565906	1	1	0.394	347258	0.0544	3	52565906	*	rs6798246	R	52599922	rs6798246	A	G	0.3939	0.0103	0.0018	6e-09	692550	52599922	52565906	3	52565906	3	52565906	*	R	-0.134021	5.72222
chr3:52570845:A:G	A	G	0.581	0.0068	0.5526	0.5937	0.0008	0.0096	0.9334	0	8.947	11	0.6268	440683	39106	401577	chr3	52570845	3	3	52570845	52570845	1	1	0.419	369292	0.0411	3	52570845	*	rs6786043	R	52604861	rs6786043	A	G	0.5814	-0.0107	0.0018	6.2e-09	558895	52604861	52570845	3	52570845	3	52570845	*	R	0.0833333	-5.94444
chr3:52572276:C:T	T	C	0.4178	0.0072	0.4057	0.4456	-0.0017	0.0096	0.8569	0	9.345	11	0.5901	440683	39106	401577	chr3	52572276	3	3	52572276	52572276	1	1	0.4178	368235	0.0399	3	52572276	*	rs11714565	Y	52606292	rs11714565	T	C	0.4184	0.0092	0.0017	1.3e-07	692158	52606292	52572276	3	52572276	3	52572276	*	Y	-0.177083	5.41176
chr3:52575346:T:C	T	C	0.581	0.0069	0.5535	0.594	0.001	0.0096	0.9173	0	9.52	11	0.574	440683	39106	401577	chr3	52575346	3	3	52575346	52575346	1	1	0.419	369292	0.0405	3	52575346	*	rs6805156	Y	52609362	rs6805156	T	C	0.5806	-0.0093	0.0017	8.6e-08	692113	52609362	52575346	3	52575346	3	52575346	*	Y	0.104167	-5.47059
chr3:52576399:T:C	T	C	0.5811	0.007	0.5532	0.594	0.0007	0.0096	0.9391	0	9.39	11	0.5859	440683	39106	401577	chr3	52576399	3	3	52576399	52576399	1	1	0.4189	369204	0.0408	3	52576399	*	rs7652191	Y	52610415	rs7652191	T	C	0.5809	-0.0093	0.0017	7.7e-08	692431	52610415	52576399	3	52576399	3	52576399	*	Y	0.0729167	-5.47059
chr3:52576635:T:A	A	T	0.3939	0.0097	0.3761	0.4301	-0.0011	0.0097	0.9117	0	9.481	11	0.5776	440683	39106	401577	chr3	52576635	3	3	52576635	52576635	1	1	0.3939	347170	0.054	3	52576635	*	rs17264436	W	52610651	rs17264436	A	T	0.3933	0.0103	0.0018	5.4e-09	692530	52610651	52576635	3	52576635	3	52576635	*	W	-0.113402	5.72222
chr3:52581211:G:C	C	G	0.4189	0.007	0.406	0.4465	-0.001	0.0096	0.9208	0	9.374	11	0.5874	440683	39106	401577	chr3	52581211	3	3	52581211	52581211	1	1	0.4189	369204	0.0405	3	52581211	*	rs4687629	S	52615227	rs4687629	C	G	0.4191	0.0094	0.0017	7.1e-08	692428	52615227	52581211	3	52581211	3	52581211	*	S	-0.104167	5.52941
chr3:52583786:T:G	T	G	0.5811	0.0069	0.5535	0.5941	0.0011	0.0096	0.9121	0	9.706	11	0.5571	440683	39106	401577	chr3	52583786	3	3	52583786	52583786	1	1	0.4189	369204	0.0406	3	52583786	*	rs11720159	K	52617802	rs11720159	T	G	0.5806	-0.0098	0.0017	4e-09	754858	52617802	52583786	3	52583786	3	52583786	*	K	0.114583	-5.76471
chr3:52584002:T:C	T	C	0.5811	0.0069	0.5535	0.5939	0.001	0.0096	0.9181	0	9.718	11	0.5559	440683	39106	401577	chr3	52584002	3	3	52584002	52584002	1	1	0.4189	369204	0.0404	3	52584002	*	rs11720243	Y	52618018	rs11720243	T	C	0.578	-0.0097	0.0016	2.8e-09	792871	52618018	52584002	3	52584002	3	52584002	*	Y	0.104167	-6.0625
chr3:52584303:A:C	A	C	0.6061	0.0096	0.5703	0.6239	0.0015	0.0097	0.8783	0	9.878	11	0.5414	440683	39106	401577	chr3	52584303	3	3	52584303	52584303	1	1	0.3939	347170	0.0536	3	52584303	*	rs12487445	M	52618319	rs12487445	A	C	0.6059	-0.0102	0.0018	7.1e-09	692313	52618319	52584303	3	52584303	3	52584303	*	M	0.154639	-5.66667
chr3:52587823:C:T	T	C	0.4191	0.0067	0.407	0.448	-0.0017	0.0096	0.856	0	9.211	11	0.6024	440683	39106	401577	chr3	52587823	3	3	52587823	52587823	1	1	0.4191	369380	0.041	3	52587823	*	rs3852066	Y	52621839	rs3852066	T	C	0.4196	0.011	0.0018	2.6e-09	559046	52621839	52587823	3	52587823	3	52587823	*	Y	-0.177083	6.11111
chr3:52592630:A:G	A	G	0.5808	0.0067	0.5519	0.593	0.0018	0.0096	0.85	0	9.237	11	0.6	440683	39106	401577	chr3	52592630	3	3	52592630	52592630	1	1	0.4192	369469	0.0411	3	52592630	*	rs2336146	R	52626646	rs2336146	A	G	0.5913	-0.0098	0.0016	2.3e-09	795276	52626646	52592630	3	52592630	3	52592630	*	R	0.1875	-6.125
chr3:52594800:A:G	A	G	0.6059	0.0095	0.5694	0.6232	0.0027	0.0097	0.782	0	9.364	11	0.5884	440683	39106	401577	chr3	52594800	3	3	52594800	52594800	1	1	0.3941	347346	0.0538	3	52594800	*	rs11714419	R	52628816	rs11714419	A	G	0.6056	-0.0104	0.0018	3.2e-09	686431	52628816	52594800	3	52594800	3	52594800	*	R	0.278351	-5.77778
chr3:52595370:T:C	T	C	0.606	0.0096	0.5694	0.6234	0.0027	0.0097	0.7781	0	9.387	11	0.5862	440683	39106	401577	chr3	52595370	3	3	52595370	52595370	1	1	0.394	347258	0.054	3	52595370	*	rs2118540	Y	52629386	rs2118540	T	C	0.603	-0.0107	0.0017	1.4e-10	792446	52629386	52595370	3	52595370	3	52595370	*	Y	0.278351	-6.29412
chr3:52603470:C:G	C	G	0.4359	0.0137	0.4087	0.4553	0.0038	0.0096	0.6961	23.7	14.418	11	0.2107	440683	39106	401577	chr3	52603470	3	3	52603470	52603470	1	1	0.4359	384187	0.0466	3	52603470	*	rs2276824	S	52637486	rs2276824	C	G	0.4453	-0.0105	0.0017	1.9e-10	793792	52637486	52603470	3	52603470	3	52603470	*	S	0.395833	-6.17647
chr3:52607239:T:C	T	C	0.5808	0.0067	0.5519	0.5932	0.0018	0.0096	0.8531	0	9.283	11	0.5958	440683	39106	401577	chr3	52607239	3	3	52607239	52607239	1	1	0.4192	369469	0.0413	3	52607239	*	rs3774366	Y	52641255	rs3774366	T	C	0.5804	-0.0099	0.0016	1.7e-09	795333	52641255	52607239	3	52607239	3	52607239	*	Y	0.1875	-6.1875
chr3:52608471:T:C	T	C	0.6008	0.0088	0.5652	0.6166	0.0025	0.0097	0.7988	0	9.538	11	0.5723	440683	39106	401577	chr3	52608471	3	3	52608471	52608471	1	1	0.3992	351841	0.0514	3	52608471	*	rs3774365	Y	52642487	rs3774365	T	C	0.6007	-0.0098	0.0016	2.3e-09	795578	52642487	52608471	3	52608471	3	52608471	*	Y	0.257732	-6.125
chr3:52608920:A:T	A	T	0.6008	0.0088	0.5652	0.6167	0.0024	0.0097	0.8059	0	9.522	11	0.5738	440683	39106	401577	chr3	52608920	3	3	52608920	52608920	1	1	0.3992	351841	0.0515	3	52608920	*	rs12487591	W	52642936	rs12487591	A	T	0.6007	-0.0095	0.0018	5.9e-08	692405	52642936	52608920	3	52608920	3	52608920	*	W	0.247423	-5.27778
chr3:52609291:A:G	A	G	0.5808	0.0068	0.5498	0.5931	0.0019	0.0096	0.8407	0	9.115	11	0.6113	440683	39106	401577	chr3	52609291	3	3	52609291	52609291	1	1	0.4192	369469	0.0433	3	52609291	*	rs3733045	R	52643307	rs3733045	A	G	0.5804	-0.0094	0.0017	5.7e-08	692326	52643307	52609291	3	52609291	3	52609291	*	R	0.197917	-5.52941
chr3:52609669:T:C	T	C	0.6	0.0085	0.5652	0.6167	0.0025	0.0097	0.7981	0	9.259	11	0.598	440683	39106	401577	chr3	52609669	3	3	52609669	52609669	1	1	0.4	352546	0.0515	3	52609669	*	rs3755806	Y	52643685	rs3755806	T	C	0.6003	-0.0096	0.0017	4.5e-08	692482	52643685	52609669	3	52609669	3	52609669	*	Y	0.257732	-5.64706
chr3:52614249:T:C	T	C	0.4355	0.0137	0.4087	0.4552	0.0042	0.0096	0.6625	23.5	14.388	11	0.2123	440683	39106	401577	chr3	52614249	3	3	52614249	52614249	1	1	0.4355	383835	0.0465	3	52614249	*	rs9879090	Y	52648265	rs9879090	T	C	0.444	-0.0094	0.0017	6.4e-08	691378	52648265	52614249	3	52614249	3	52614249	*	Y	0.4375	-5.52941
chr3:52616332:G:A	A	G	0.3322	0.011	0.3174	0.3625	-0.0053	0.0101	0.5994	32.9	16.388	11	0.1273	440683	39106	401577	chr3	52616332	3	3	52616332	52616332	1	1	0.3322	292790	0.0451	3	52616332	*	rs10510760	R	52650348	rs10510760	A	G	0.3359	0.0124	0.0017	1.1e-12	791803	52650348	52616332	3	52616332	3	52616332	*	R	-0.524752	7.29412
chr3:52622986:T:C	T	C	0.6008	0.0088	0.5653	0.6166	0.0024	0.0097	0.8028	0	9.499	11	0.5759	440683	39106	401577	chr3	52622986	3	3	52622986	52622986	1	1	0.3992	351841	0.0513	3	52622986	*	rs13064064	Y	52657002	rs13064064	T	C	0.6007	-0.0098	0.0016	2.9e-09	795542	52657002	52622986	3	52622986	3	52622986	*	Y	0.247423	-6.125
chr3:52625063:T:C	T	C	0.905	0.0103	0.8842	0.9199	0.0087	0.0163	0.5909	29.8	15.677	11	0.1535	440683	39106	401577	chr3	52625063	3	3	52625063	52625063	1	1	0.095	83729.8	0.0357	3	52625063	*	rs13086936	Y	52659079	rs13086936	T	C	0.91435	-0.0111	0.0031	0.00029	679732	52659079	52625063	3	52625063	3	52625063	*	Y	0.533742	-3.58065
chr3:52625947:G:A	A	G	0.3993	0.0088	0.3833	0.4347	-0.0025	0.0097	0.8001	0	9.269	11	0.5971	440683	39106	401577	chr3	52625947	3	3	52625947	52625947	1	1	0.3993	351929	0.0514	3	52625947	*	rs1561337	R	52659963	rs1561337	A	G	0.3993	0.0096	0.0017	4.2e-08	692459	52659963	52625947	3	52625947	3	52625947	*	R	-0.257732	5.64706
chr3:52629866:G:A	A	G	0.4192	0.0067	0.4069	0.4479	-0.0019	0.0096	0.8436	0	9.264	11	0.5975	440683	39106	401577	chr3	52629866	3	3	52629866	52629866	1	1	0.4192	369469	0.041	3	52629866	*	rs7622694	R	52663882	rs7622694	A	G	0.4196	0.011	0.0018	2.4e-09	559318	52663882	52629866	3	52629866	3	52629866	*	R	-0.197917	6.11111
chr3:52632634:A:T	A	T	0.6008	0.0089	0.5652	0.6171	0.0025	0.0097	0.7931	0	9.483	11	0.5774	440683	39106	401577	chr3	52632634	3	3	52632634	52632634	1	1	0.3992	351841	0.0519	3	52632634	*	rs4687548	W	52666650	rs4687548	A	T	0.6001	-0.0096	0.0018	5e-08	692554	52666650	52632634	3	52632634	3	52632634	*	W	0.257732	-5.33333
chr3:52634103:G:T	T	G	0.4127	0.0076	0.4016	0.4442	-0.001	0.0097	0.9165	0	8.549	11	0.6634	440683	39106	401577	chr3	52634103	3	3	52634103	52634103	1	1	0.4127	363740	0.0426	3	52634103	*	rs2083180	K	52668119	rs2083180	T	G	0.4127	0.0098	0.0017	4.7e-09	791372	52668119	52634103	3	52634103	3	52634103	*	K	-0.103093	5.76471
chr3:52638151:C:A	A	C	0.3994	0.0088	0.3831	0.434	-0.0024	0.0097	0.8024	0	9.353	11	0.5893	440683	39106	401577	chr3	52638151	3	3	52638151	52638151	1	1	0.3994	352018	0.0509	3	52638151	*	rs13068293	M	52672167	rs13068293	A	C	0.3993	0.0099	0.0017	2.6e-09	792119	52672167	52638151	3	52638151	3	52638151	*	M	-0.247423	5.82353
chr3:52641039:A:C	A	C	0.6007	0.0088	0.5661	0.6167	0.0025	0.0097	0.8001	0	9.378	11	0.5871	440683	39106	401577	chr3	52641039	3	3	52641039	52641039	1	1	0.3993	351929	0.0506	3	52641039	*	rs11130312	M	52675055	rs11130312	A	C	0.6007	-0.0098	0.0017	3.2e-09	793012	52675055	52641039	3	52641039	3	52641039	*	M	0.257732	-5.76471
chr3:52643462:G:A	A	G	0.095	0.0103	0.0801	0.1157	-0.0083	0.0163	0.61	29.7	15.655	11	0.1544	440683	39106	401577	chr3	52643462	3	3	52643462	52643462	1	1	0.095	83729.8	0.0356	3	52643462	*	rs13099479	R	52677478	rs13099479	A	G	0.08559	0.0127	0.0029	1.5e-05	782125	52677478	52643462	3	52643462	3	52643462	*	R	-0.509202	4.37931
chr3:52644254:G:C	C	G	0.3993	0.0088	0.3832	0.4339	-0.0025	0.0097	0.7968	0	9.438	11	0.5815	440683	39106	401577	chr3	52644254	3	3	52644254	52644254	1	1	0.3993	351929	0.0507	3	52644254	*	rs13085895	B	52678270	rs13085895	C	G	0.399	0.0097	0.0016	3.1e-09	795484	52678270	52644254	3	52644254	3	52644254	*	B	-0.257732	6.0625
chr3:52644354:C:T	T	C	0.4193	0.0067	0.4071	0.4472	-0.002	0.0096	0.8329	0	9.233	11	0.6004	440683	39106	401577	chr3	52644354	3	3	52644354	52644354	1	1	0.4193	369557	0.0401	3	52644354	*	rs13085775	Y	52678370	rs13085775	T	C	0.4196	0.0094	0.0017	5.2e-08	692556	52678370	52644354	3	52644354	3	52644354	*	Y	-0.208333	5.52941
chr3:52646807:C:T	T	C	0.3944	0.0096	0.377	0.4314	-0.0026	0.0097	0.7897	0	9.368	11	0.5879	440683	39106	401577	chr3	52646807	3	3	52646807	52646807	1	1	0.3944	347611	0.0544	3	52646807	*	rs2028216	Y	52680823	rs2028216	T	C	0.3952	0.0108	0.0017	1.2e-10	788271	52680823	52646807	3	52646807	3	52646807	*	Y	-0.268041	6.35294
chr3:52648930:C:A	A	C	0.3993	0.0089	0.3831	0.4348	-0.0026	0.0097	0.7853	0	9.343	11	0.5903	440683	39106	401577	chr3	52648930	3	3	52648930	52648930	1	1	0.3993	351929	0.0517	3	52648930	*	rs2289250	M	52682946	rs2289250	A	C	0.3993	0.0099	0.0017	2.8e-09	790323	52682946	52648930	3	52648930	3	52648930	*	M	-0.268041	5.82353
chr3:52649848:C:A	A	C	0.3993	0.0088	0.3831	0.4348	-0.0027	0.0097	0.7821	0	9.553	11	0.571	440683	39106	401577	chr3	52649848	3	3	52649848	52649848	1	1	0.3993	351929	0.0517	3	52649848	*	rs33967311	H	52683864	rs33967311	A	C	0.3993	0.0102	0.0018	2.1e-08	590849	52683864	52649848	3	52649848	3	52649848	*	H	-0.278351	5.66667
chr3:52658108:G:A	A	G	0.4192	0.0067	0.4069	0.4481	-0.0021	0.0096	0.8264	0	9.374	11	0.5875	440683	39106	401577	chr3	52658108	3	3	52658108	52658108	1	1	0.4192	369469	0.0412	3	52658108	*	rs2336149	R	52692124	rs2336149	A	G	0.4197	0.0099	0.0017	3.4e-09	751752	52692124	52658108	3	52658108	3	52658108	*	R	-0.21875	5.82353
chr3:52658705:T:C	T	C	0.5807	0.0067	0.5519	0.5929	0.0021	0.0096	0.8251	0	9.364	11	0.5883	440683	39106	401577	chr3	52658705	3	3	52658705	52658705	1	1	0.4193	369557	0.041	3	52658705	*	rs7611731	Y	52692721	rs7611731	T	C	0.5803	-0.0097	0.0017	2.4e-08	692605	52692721	52658705	3	52658705	3	52658705	*	Y	0.21875	-5.70588
chr3:52660182:C:T	T	C	0.4194	0.0067	0.407	0.4481	-0.0023	0.0096	0.8142	0	9.33	11	0.5915	440683	39106	401577	chr3	52660182	3	3	52660182	52660182	1	1	0.4194	369645	0.0411	3	52660182	*	rs6804145	Y	52694198	rs6804145	T	C	0.4197	0.0098	0.0016	2.3e-09	795552	52694198	52660182	3	52660182	3	52660182	*	Y	-0.239583	6.125
chr3:52661634:A:C	A	C	0.9449	0.0017	0.9407	0.9631	-0.0077	0.0209	0.7135	39.5	18.184	11	0.07741	440683	39106	401577	chr3	52661634	3	3	52661634	52661634	1	1	0.0551	48563.3	0.0224	3	52661634	*	rs11715796	M	52695650	rs11715796	A	C	0.94504	0.0132	0.0036	0.00029	779352	52695650	52661634	3	52661634	3	52661634	*	M	-0.368421	3.66667
chr3:52663147:A:G	A	G	0.6008	0.0088	0.5652	0.6169	0.0025	0.0097	0.793	0	9.576	11	0.5688	440683	39106	401577	chr3	52663147	3	3	52663147	52663147	1	1	0.3992	351841	0.0517	3	52663147	*	rs11130315	R	52697163	rs11130315	A	G	0.6007	-0.0098	0.0018	5.2e-08	638199	52697163	52663147	3	52663147	3	52663147	*	R	0.257732	-5.44444
chr3:52673010:G:A	A	G	0.3944	0.0095	0.3771	0.4314	-0.0025	0.0097	0.7942	0	9.345	11	0.59	440683	39106	401577	chr3	52673010	3	3	52673010	52673010	1	1	0.3944	347611	0.0543	3	52673010	*	rs6803012	R	52707026	rs6803012	A	G	0.3964	0.0105	0.0018	2.7e-09	686706	52707026	52673010	3	52673010	3	52673010	*	R	-0.257732	5.83333
chr3:52676620:A:G	A	G	0.6006	0.0088	0.5652	0.6168	0.0027	0.0097	0.779	0	9.531	11	0.573	440683	39106	401577	chr3	52676620	3	3	52676620	52676620	1	1	0.3994	352018	0.0516	3	52676620	*	rs2336542	R	52710636	rs2336542	A	G	0.6007	-0.0097	0.0018	3.4e-08	686677	52710636	52676620	3	52676620	3	52676620	*	R	0.278351	-5.38889
chr3:52684138:A:T	A	T	0.6056	0.0095	0.5686	0.623	0.0025	0.0097	0.7948	0	9.413	11	0.5838	440683	39106	401577	chr3	52684138	3	3	52684138	52684138	1	1	0.3944	347611	0.0544	3	52684138	*	rs10865973	W	52718154	rs10865973	A	T	0.6073	-0.0103	0.0018	4.3e-09	692605	52718154	52684138	3	52684138	3	52684138	*	W	0.257732	-5.72222
chr3:52684264:G:T	T	G	0.4196	0.0069	0.4072	0.4502	-0.0021	0.0096	0.8284	0	9.247	11	0.5991	440683	39106	401577	chr3	52684264	3	3	52684264	52684264	1	1	0.4196	369821	0.043	3	52684264	*	rs10865974	K	52718280	rs10865974	T	G	0.4196	0.0094	0.0017	6.9e-08	692514	52718280	52684264	3	52684264	3	52684264	*	K	-0.21875	5.52941
chr3:52685072:C:T	T	C	0.4194	0.0067	0.4072	0.4481	-0.0023	0.0096	0.8076	0	9.383	11	0.5866	440683	39106	401577	chr3	52685072	3	3	52685072	52685072	1	1	0.4194	369645	0.0409	3	52685072	*	rs3733039	Y	52719088	rs3733039	T	C	0.4073	0.011	0.0018	2.5e-09	559432	52719088	52685072	3	52685072	3	52685072	*	Y	-0.239583	6.11111
chr3:52685382:C:A	A	C	0.415	0.0071	0.4013	0.4458	-0.0019	0.0096	0.8402	0	9.326	11	0.5918	440683	39106	401577	chr3	52685382	3	3	52685382	52685382	1	1	0.415	365767	0.0445	3	52685382	*	rs1866268	M	52719398	rs1866268	A	C	0.4201	0.0098	0.0017	1.7e-08	689434	52719398	52685382	3	52685382	3	52685382	*	M	-0.197917	5.76471
chr3:52687289:G:A	A	G	0.3955	0.0096	0.3769	0.4313	-0.0027	0.0097	0.7785	0	9.43	11	0.5823	440683	39106	401577	chr3	52687289	3	3	52687289	52687289	1	1	0.3955	348580	0.0544	3	52687289	*	rs11177	R	52721305	rs11177	A	G	0.3937	0.0105	0.0016	1.8e-10	795305	52721305	52687289	3	52687289	3	52687289	*	R	-0.278351	6.5625
chr3:52692679:C:T	T	C	0.3948	0.0092	0.377	0.4316	-0.0026	0.0097	0.789	0	9.321	11	0.5923	440683	39106	401577	chr3	52692679	3	3	52692679	52692679	1	1	0.3948	347963	0.0546	3	52692679	*	rs6762813	Y	52726695	rs6762813	T	C	0.3934	0.0105	0.0017	2.4e-10	795554	52726695	52692679	3	52692679	3	52692679	*	Y	-0.268041	6.17647
chr3:52693241:G:A	A	G	0.4206	0.0069	0.4087	0.4493	-0.0026	0.0096	0.7889	0	9.171	11	0.6061	440683	39106	401577	chr3	52693241	3	3	52693241	52693241	1	1	0.4206	370703	0.0406	3	52693241	*	rs2289247	R	52727257	rs2289247	A	G	0.4193	0.0098	0.0016	2e-09	795566	52727257	52693241	3	52693241	3	52693241	*	R	-0.270833	6.125
chr3:52694788:C:T	T	C	0.3946	0.0096	0.3763	0.4317	-0.0031	0.0097	0.7467	0	9.277	11	0.5963	440683	39106	401577	chr3	52694788	3	3	52694788	52694788	1	1	0.3946	347787	0.0554	3	52694788	*	rs6976	Y	52728804	rs6976	T	C	0.3934	0.0106	0.0017	1.9e-10	795588	52728804	52694788	3	52694788	3	52694788	*	Y	-0.319588	6.23529
chr3:52697253:T:C	T	C	0.5805	0.0067	0.5511	0.5926	0.0023	0.0096	0.8132	0	9.487	11	0.577	440683	39106	401577	chr3	52697253	3	3	52697253	52697253	1	1	0.4195	369733	0.0415	3	52697253	*	rs2164885	Y	52731269	rs2164885	T	C	0.5812	-0.0102	0.0017	1.5e-09	741123	52731269	52697253	3	52697253	3	52697253	*	Y	0.239583	-6
chr3:52697582:T:C	T	C	0.5805	0.0068	0.5511	0.5926	0.0022	0.0096	0.8171	0	9.468	11	0.5788	440683	39106	401577	chr3	52697582	3	3	52697582	52697582	1	1	0.4195	369733	0.0415	3	52697582	*	rs3733041	Y	52731598	rs3733041	T	C	0.5806	-0.0094	0.0017	6.1e-08	692586	52731598	52697582	3	52697582	3	52697582	*	Y	0.229167	-5.52941
chr3:52704149:T:C	T	C	0.5804	0.007	0.5505	0.5928	0.0031	0.0096	0.7492	0	9.297	11	0.5945	440683	39106	401577	chr3	52704149	3	3	52704149	52704149	1	1	0.4196	369821	0.0423	3	52704149	*	rs12635140	Y	52738165	rs12635140	T	C	0.5803	-0.0094	0.0017	5.1e-08	692557	52738165	52704149	3	52704149	3	52704149	*	Y	0.322917	-5.52941
chr3:52705504:T:C	T	C	0.6056	0.0095	0.5683	0.6235	0.0035	0.0097	0.719	0	9.347	11	0.5899	440683	39106	401577	chr3	52705504	3	3	52705504	52705504	1	1	0.3944	347611	0.0552	3	52705504	*	rs8906	Y	52739520	rs8906	T	C	0.6064	-0.0118	0.0019	2.7e-10	559401	52739520	52705504	3	52705504	3	52705504	*	Y	0.360825	-6.21053
chr3:52706166:C:G	C	G	0.5804	0.0068	0.5511	0.5926	0.0027	0.0096	0.782	0	9.448	11	0.5806	440683	39106	401577	chr3	52706166	3	3	52706166	52706166	1	1	0.4196	369821	0.0415	3	52706166	*	rs6617	S	52740182	rs6617	C	G	0.5808	-0.01	0.0017	1.4e-09	784415	52740182	52706166	3	52706166	3	52706166	*	S	0.28125	-5.88235
chr3:52707144:G:A	A	G	0.4195	0.0067	0.4072	0.4489	-0.0021	0.0096	0.8247	0	9.347	11	0.5899	440683	39106	401577	chr3	52707144	3	3	52707144	52707144	1	1	0.4195	369733	0.0417	3	52707144	*	rs3755798	R	52741160	rs3755798	A	G	0.4198	0.0099	0.0016	1.6e-09	795585	52741160	52707144	3	52707144	3	52707144	*	R	-0.21875	6.1875
chr3:52709368:G:A	A	G	0.4195	0.0066	0.4073	0.4489	-0.0019	0.0096	0.8435	0	9.326	11	0.5919	440683	39106	401577	chr3	52709368	3	3	52709368	52709368	1	1	0.4195	369733	0.0416	3	52709368	*	rs6445534	R	52743384	rs6445534	A	G	0.4196	0.0095	0.0017	5e-08	692583	52743384	52709368	3	52709368	3	52709368	*	R	-0.197917	5.58824
chr3:52709838:G:A	A	G	0.0954	0.0099	0.0809	0.1155	-0.0081	0.0163	0.6189	36.6	17.355	11	0.09781	440683	39106	401577	chr3	52709838	3	3	52709838	52709838	1	1	0.0954	84082.3	0.0346	3	52709838	*	rs34182518	R	52743854	rs34182518	A	G	0.08559	0.0141	0.0032	1.3e-05	569353	52743854	52709838	3	52709838	3	52709838	*	R	-0.496933	4.40625
chr3:52710444:A:G	A	G	0.5804	0.0067	0.5511	0.5926	0.002	0.0096	0.8351	0	9.214	11	0.6022	440683	39106	401577	chr3	52710444	3	3	52710444	52710444	1	1	0.4196	369821	0.0415	3	52710444	*	rs13079063	R	52744460	rs13079063	A	G	0.5807	-0.0101	0.0017	1.1e-09	778671	52744460	52710444	3	52710444	3	52710444	*	R	0.208333	-5.94118
chr3:52711071:T:C	T	C	0.5672	0.0142	0.5452	0.6297	-0.0042	0.0097	0.6644	17.9	13.393	11	0.2684	440683	39106	401577	chr3	52711071	3	3	52711071	52711071	1	1	0.4328	381455	0.0845	3	52711071	*	rs11235	Y	52745087	rs11235	T	C	0.5561	0.0103	0.0017	8.7e-10	760517	52745087	52711071	3	52711071	3	52711071	*	Y	-0.43299	6.05882
chr3:52732590:G:A	A	G	0.3942	0.0094	0.3771	0.4328	-0.0025	0.0097	0.796	0	9.053	11	0.617	440683	39106	401577	chr3	52732590	3	3	52732590	52732590	1	1	0.3942	347434	0.0557	3	52732590	*	rs2268027	R	52766606	rs2268027	A	G	0.3938	0.0105	0.0017	3e-10	795413	52766606	52732590	3	52732590	3	52732590	*	R	-0.257732	6.17647
chr3:52736261:T:C	T	C	0.6006	0.0087	0.5641	0.6158	0.0023	0.0097	0.8122	0	9.457	11	0.5798	440683	39106	401577	chr3	52736261	3	3	52736261	52736261	1	1	0.3994	352018	0.0517	3	52736261	*	rs11130323	Y	52770277	rs11130323	T	C	0.6007	-0.0099	0.0017	2.6e-09	792045	52770277	52736261	3	52736261	3	52736261	*	Y	0.237113	-5.82353
chr3:52744331:T:C	T	C	0.6005	0.0087	0.5641	0.6158	0.0018	0.0097	0.8526	0	9.409	11	0.5842	440683	39106	401577	chr3	52744331	3	3	52744331	52744331	1	1	0.3995	352106	0.0517	3	52744331	*	rs2268026	Y	52778347	rs2268026	T	C	0.6007	-0.0097	0.0016	3.4e-09	795367	52778347	52744331	3	52744331	3	52744331	*	Y	0.185567	-6.0625
chr3:52746493:A:T	A	T	0.5807	0.0067	0.5509	0.5931	0.001	0.0096	0.9137	0	9.2	11	0.6035	440683	39106	401577	chr3	52746493	3	3	52746493	52746493	1	1	0.4193	369557	0.0422	3	52746493	*	rs2072390	W	52780509	rs2072390	A	T	0.5803	-0.0098	0.0016	2.4e-09	795258	52780509	52746493	3	52746493	3	52746493	*	W	0.104167	-6.125
chr3:52751152:A:C	A	C	0.601	0.0085	0.565	0.6161	0.002	0.0097	0.8409	0	9.521	11	0.5739	440683	39106	401577	chr3	52751152	3	3	52751152	52751152	1	1	0.399	351665	0.0511	3	52751152	*	rs13082960	M	52785168	rs13082960	A	C	0.6007	-0.0096	0.0018	4.6e-08	691786	52785168	52751152	3	52751152	3	52751152	*	M	0.206186	-5.33333
chr3:52753587:T:C	T	C	0.6008	0.0085	0.565	0.616	0.002	0.0097	0.8364	0	9.485	11	0.5772	440683	39106	401577	chr3	52753587	3	3	52753587	52753587	1	1	0.3992	351841	0.051	3	52753587	*	rs2336545	Y	52787603	rs2336545	T	C	0.6006	-0.0095	0.0018	6.3e-08	692118	52787603	52753587	3	52753587	3	52753587	*	Y	0.206186	-5.27778
chr3:52759586:C:T	T	C	0.4191	0.0066	0.4065	0.4482	-0.0021	0.0096	0.828	0	9.631	11	0.5639	440683	39106	401577	chr3	52759586	3	3	52759586	52759586	1	1	0.4191	369380	0.0417	3	52759586	*	rs12497998	Y	52793602	rs12497998	T	C	0.4196	0.0095	0.0017	5.5e-08	691704	52793602	52759586	3	52759586	3	52759586	*	Y	-0.21875	5.58824
chr3:52761208:A:T	A	T	0.6061	0.0094	0.5676	0.6231	0.0026	0.0097	0.7869	0	9.025	11	0.6195	440683	39106	401577	chr3	52761208	3	3	52761208	52761208	1	1	0.3939	347170	0.0555	3	52761208	*	rs2268025	W	52795224	rs2268025	A	T	0.6063	-0.0103	0.0018	4.9e-09	692211	52795224	52761208	3	52761208	3	52761208	*	W	0.268041	-5.72222
chr3:52763618:G:C	C	G	0.3943	0.0097	0.3764	0.4316	-0.0026	0.0097	0.7933	0	8.949	11	0.6266	440683	39106	401577	chr3	52763618	3	3	52763618	52763618	1	1	0.3943	347523	0.0552	3	52763618	*	rs1029871	S	52797634	rs1029871	C	G	0.3936	0.0108	0.0017	1.3e-10	777668	52797634	52763618	3	52763618	3	52763618	*	S	-0.268041	6.35294
chr3:52766268:T:C	T	C	0.6004	0.0087	0.5647	0.6157	0.0017	0.0097	0.8585	0	9.405	11	0.5845	440683	39106	401577	chr3	52766268	3	3	52766268	52766268	1	1	0.3996	352194	0.051	3	52766268	*	rs2230535	Y	52800284	rs2230535	T	C	0.6031	-0.0097	0.0019	3.5e-07	540508	52800284	52766268	3	52766268	3	52766268	*	Y	0.175258	-5.10526
chr3:52768386:A:C	A	C	0.6006	0.0085	0.565	0.6159	0.0019	0.0097	0.847	0	9.416	11	0.5836	440683	39106	401577	chr3	52768386	3	3	52768386	52768386	1	1	0.3994	352018	0.0509	3	52768386	*	rs2230534	M	52802402	rs2230534	A	C	0.6038	-0.0099	0.0019	2.5e-07	511139	52802402	52768386	3	52768386	3	52768386	*	M	0.195876	-5.21053
chr3:52771077:A:G	A	G	0.581	0.0069	0.5518	0.5932	0.0023	0.0096	0.8139	0	9.152	11	0.6079	440683	39106	401577	chr3	52771077	3	3	52771077	52771077	1	1	0.419	369292	0.0414	3	52771077	*	rs998909	R	52805093	rs998909	A	G	0.5886	-0.0099	0.0017	2.6e-09	788645	52805093	52771077	3	52771077	3	52771077	*	R	0.239583	-5.82353
chr3:52773720:A:G	A	G	0.6053	0.0098	0.5676	0.6229	0.002	0.0097	0.8357	0	8.978	11	0.6239	440683	39106	401577	chr3	52773720	3	3	52773720	52773720	1	1	0.3947	347875	0.0553	3	52773720	*	rs11717836	R	52807736	rs11717836	A	G	0.6139	-0.0104	0.0017	4.1e-10	792094	52807736	52773720	3	52773720	3	52773720	*	R	0.206186	-6.11765
chr3:52774325:G:A	A	G	0.412	0.0081	0.3953	0.4397	-0.0043	0.0097	0.6597	0	10.121	11	0.5196	440683	39106	401577	chr3	52774325	3	3	52774325	52774325	1	1	0.412	363123	0.0444	3	52774325	*	rs1014969	R	52808341	rs1014969	A	G	0.4046	0.0108	0.0018	4e-09	566349	52808341	52774325	3	52774325	3	52774325	*	R	-0.443299	6
chr3:52775509:T:C	T	C	0.6011	0.0086	0.5827	0.6153	0.0019	0.0097	0.8432	1.1	11.126	11	0.4328	440683	39106	401577	chr3	52775509	3	3	52775509	52775509	1	1	0.3989	351577	0.0326	3	52775509	*	rs2019065	Y	52809525	rs2019065	T	C	0.6057	-0.0105	0.0017	4.3e-10	785875	52809525	52775509	3	52775509	3	52775509	*	Y	0.195876	-6.17647
chr3:52781889:T:C	T	C	0.5065	0.0134	0.4721	0.5287	0.0046	0.0095	0.6254	9.2	12.113	11	0.3552	440683	39106	401577	chr3	52781889	3	3	52781889	52781889	1	1	0.4935	434954	0.0566	3	52781889	*	rs2710323	Y	52815905	rs2710323	T	C	0.5196	-0.0141	0.0016	4.8e-18	790805	52815905	52781889	3	52781889	3	52781889	*	Y	0.484211	-8.8125
chr3:52783659:G:A	A	G	0.3736	0.0087	0.3543	0.3896	-0.003	0.0098	0.7566	0	9.989	11	0.5314	440683	39106	401577	chr3	52783659	3	3	52783659	52783659	1	1	0.3736	329278	0.0353	3	52783659	*	rs3774354	R	52817675	rs3774354	A	G	0.3686	0.0111	0.0018	4.6e-10	689473	52817675	52783659	3	52783659	3	52783659	*	R	-0.306122	6.16667
chr3:52783762:G:A	A	G	0.3732	0.0089	0.3539	0.3887	-0.0035	0.0098	0.722	0	9.85	11	0.5439	440683	39106	401577	chr3	52783762	3	3	52783762	52783762	1	1	0.3732	328926	0.0348	3	52783762	*	rs3774355	R	52817778	rs3774355	A	G	0.3678	0.0112	0.0017	2.8e-11	792401	52817778	52783762	3	52783762	3	52783762	*	R	-0.357143	6.58824
chr3:52784563:G:A	A	G	0.3848	0.0093	0.3662	0.4085	-0.0021	0.0098	0.8258	0	9.046	11	0.6177	440683	39106	401577	chr3	52784563	3	3	52784563	52784563	1	1	0.3848	339150	0.0423	3	52784563	*	rs2239551	R	52818579	rs2239551	A	G	0.3801	0.011	0.0017	5.2e-11	791023	52818579	52784563	3	52784563	3	52784563	*	R	-0.214286	6.47059
chr3:52785311:T:A	A	T	0.4083	0.0091	0.3922	0.4247	-0.0012	0.0097	0.9036	12.8	12.609	11	0.3196	440683	39106	401577	chr3	52785311	3	3	52785311	52785311	1	1	0.4083	359862	0.0325	3	52785311	*	rs2268023	W	52819327	rs2268023	A	T	0.4046	0.0108	0.0017	3.3e-10	729876	52819327	52785311	3	52785311	3	52785311	*	W	-0.123711	6.35294
chr3:52786965:A:T	A	T	0.6277	0.01	0.6109	0.6492	0.0009	0.0098	0.9245	0	10.959	11	0.4467	440683	39106	401577	chr3	52786965	3	3	52786965	52786965	1	1	0.3723	328133	0.0383	3	52786965	*	rs678	W	52820981	rs678	A	T	0.6346	-0.0119	0.0017	1.9e-12	794045	52820981	52786965	3	52786965	3	52786965	*	W	0.0918367	-7
chr3:52786995:A:G	A	G	0.6188	0.0088	0.6008	0.6345	0.0009	0.0098	0.9252	9.8	12.198	11	0.3489	440683	39106	401577	chr3	52786995	3	3	52786995	52786995	1	1	0.3812	335977	0.0337	3	52786995	*	rs1042779	R	52821011	rs1042779	A	G	0.6262	-0.0113	0.0017	1.7e-11	794660	52821011	52786995	3	52786995	3	52786995	*	R	0.0918367	-6.64706
chr3:52787161:A:C	A	C	0.6251	0.0097	0.6088	0.644	0.0024	0.0098	0.8034	0	10.921	11	0.4499	440683	39106	401577	chr3	52787161	3	3	52787161	52787161	1	1	0.3749	330424	0.0352	3	52787161	*	rs2286798	M	52821177	rs2286798	A	C	0.6334	-0.0121	0.0017	5.5e-13	795286	52821177	52787161	3	52787161	3	52787161	*	M	0.244898	-7.11765
chr3:52788905:C:T	T	C	0.3849	0.0091	0.3661	0.4065	-0.0016	0.0097	0.8704	0	9.852	11	0.5438	440683	39106	401577	chr3	52788905	3	3	52788905	52788905	1	1	0.3849	339238	0.0404	3	52788905	*	rs2300149	Y	52822921	rs2300149	T	C	0.3794	0.0118	0.0017	1.7e-12	789087	52822921	52788905	3	52788905	3	52788905	*	Y	-0.164948	6.94118
chr3:52789110:G:A	A	G	0.3822	0.0099	0.361	0.4061	-0.0006	0.0098	0.9492	0	9.376	11	0.5872	440683	39106	401577	chr3	52789110	3	3	52789110	52789110	1	1	0.3822	336858	0.0451	3	52789110	*	rs2239549	R	52823126	rs2239549	A	G	0.3793	0.0117	0.0017	3.1e-12	791962	52823126	52789110	3	52789110	3	52789110	*	R	-0.0612245	6.88235
chr3:52789432:T:C	T	C	0.6404	0.0094	0.6161	0.6579	-0.002	0.0099	0.8423	0	10.249	11	0.5082	440683	39106	401577	chr3	52789432	3	3	52789432	52789432	1	1	0.3596	316939	0.0418	3	52789432	*	rs4687551	Y	52823448	rs4687551	T	C	0.6425	-0.0123	0.0017	3.8e-13	792190	52823448	52789432	3	52789432	3	52789432	*	Y	-0.20202	-7.23529
chr3:52790079:T:G	T	G	0.6423	0.0104	0.6176	0.6636	-0.0037	0.0099	0.7075	0	10.002	11	0.5302	440683	39106	401577	chr3	52790079	3	3	52790079	52790079	1	1	0.3577	315265	0.046	3	52790079	*	rs2270197	K	52824095	rs2270197	T	G	0.6442	-0.0122	0.0017	5.7e-13	791952	52824095	52790079	3	52790079	3	52790079	*	K	-0.373737	-7.17647
chr3:52791446:A:G	A	G	0.6409	0.0096	0.6177	0.6598	-0.0018	0.0099	0.8557	0	10.998	11	0.4435	440683	39106	401577	chr3	52791446	3	3	52791446	52791446	1	1	0.3591	316499	0.0421	3	52791446	*	rs1076425	R	52825462	rs1076425	A	G	0.6433	-0.0126	0.0017	2.5e-13	792099	52825462	52791446	3	52791446	3	52791446	*	R	-0.181818	-7.41176
chr3:52791512:T:C	T	C	0.6392	0.0089	0.616	0.6552	-0.003	0.0099	0.7616	1.7	11.195	11	0.4271	440683	39106	401577	chr3	52791512	3	3	52791512	52791512	1	1	0.3608	317997	0.0392	3	52791512	*	rs1075653	Y	52825528	rs1075653	T	C	0.6428	-0.0122	0.0017	7.5e-13	791253	52825528	52791512	3	52791512	3	52791512	*	Y	-0.30303	-7.17647
chr3:52791569:T:C	T	C	0.6388	0.0088	0.616	0.6546	-0.0031	0.0099	0.7549	1.6	11.184	11	0.428	440683	39106	401577	chr3	52791569	3	3	52791569	52791569	1	1	0.3612	318349	0.0386	3	52791569	*	rs9324	Y	52825585	rs9324	T	C	0.6426	-0.0125	0.0017	8.3e-13	736136	52825585	52791569	3	52791569	3	52791569	*	Y	-0.313131	-7.35294
chr3:52792260:T:C	T	C	0.6396	0.0087	0.616	0.6552	-0.0031	0.0099	0.7538	2.9	11.324	11	0.4166	440683	39106	401577	chr3	52792260	3	3	52792260	52792260	1	1	0.3604	317644	0.0392	3	52792260	*	rs2071506	Y	52826276	rs2071506	T	C	0.6433	-0.0125	0.0017	8.6e-13	736880	52826276	52792260	3	52792260	3	52792260	*	Y	-0.313131	-7.35294
chr3:52792691:G:A	A	G	0.3563	0.0101	0.3356	0.3814	0.004	0.0099	0.6861	0	10.731	11	0.4661	440683	39106	401577	chr3	52792691	3	3	52792691	52792691	1	1	0.3563	314031	0.0458	3	52792691	*	rs2071507	R	52826707	rs2071507	A	G	0.3544	0.0126	0.0017	2.4e-13	772547	52826707	52792691	3	52792691	3	52792691	*	R	0.40404	7.41176
chr3:52792830:G:A	A	G	0.3593	0.0094	0.3406	0.382	0.0027	0.0099	0.7865	2.2	11.246	11	0.4229	440683	39106	401577	chr3	52792830	3	3	52792830	52792830	1	1	0.3593	316675	0.0414	3	52792830	*	rs2071508	R	52826846	rs2071508	A	G	0.3561	0.0125	0.0017	2.2e-13	790458	52826846	52792830	3	52792830	3	52792830	*	R	0.272727	7.35294
chr3:52793899:C:T	T	C	0.3479	0.009	0.3287	0.3656	0.002	0.01	0.8427	14.4	12.849	11	0.3033	440683	39106	401577	chr3	52793899	3	3	52793899	52793899	1	1	0.3479	306627	0.0369	3	52793899	*	rs2239699	Y	52827915	rs2239699	T	C	0.3443	0.013	0.0017	4e-14	790131	52827915	52793899	3	52793899	3	52793899	*	Y	0.2	7.64706
chr3:52794612:C:T	T	C	0.3572	0.0101	0.3371	0.3817	0.004	0.0099	0.6893	0	10.373	11	0.4972	440683	39106	401577	chr3	52794612	3	3	52794612	52794612	1	1	0.3572	314824	0.0446	3	52794612	*	rs9881468	Y	52828628	rs9881468	T	C	0.3558	0.0128	0.0018	4.1e-13	735213	52828628	52794612	3	52794612	3	52794612	*	Y	0.40404	7.11111
chr3:52796993:C:T	T	C	0.3477	0.0092	0.3288	0.3652	0.0021	0.01	0.8365	12.2	12.529	11	0.3252	440683	39106	401577	chr3	52796993	3	3	52796993	52796993	1	1	0.3477	306451	0.0364	3	52796993	*	rs2240920	Y	52831009	rs2240920	T	C	0.3436	0.0131	0.0017	4.7e-14	779987	52831009	52796993	3	52796993	3	52796993	*	Y	0.21	7.70588
chr3:52797685:C:G	C	G	0.6749	0.0091	0.6586	0.693	0.0016	0.0102	0.8763	17.2	13.287	11	0.275	440683	39106	401577	chr3	52797685	3	3	52797685	52797685	1	1	0.3251	286532	0.0344	3	52797685	*	rs2240919	S	52831701	rs2240919	C	G	0.6822	-0.0137	0.0018	7.6e-15	788598	52831701	52797685	3	52797685	3	52797685	*	S	0.156863	-7.61111
chr3:52799203:G:A	A	G	0.3471	0.0068	0.3323	0.3609	0.0075	0.01	0.4523	0	9.191	11	0.6043	440683	39106	401577	chr3	52799203	3	3	52799203	52799203	1	1	0.3471	305922	0.0286	3	52799203	*	rs2535629	R	52833219	rs2535629	A	G	0.3385	0.0121	0.0017	1.9e-12	794575	52833219	52799203	3	52799203	3	52799203	*	R	0.75	7.11765
chr3:52799789:C:A	A	C	0.4719	0.0162	0.4507	0.5143	-0.0022	0.0095	0.8146	20.9	13.899	11	0.2386	440683	39106	401577	chr3	52799789	3	3	52799789	52799789	1	1	0.4719	415917	0.0636	3	52799789	*	rs3617	M	52833805	rs3617	A	C	0.4592	0.0139	0.0017	7.1e-16	692383	52833805	52799789	3	52799789	3	52799789	*	M	-0.231579	8.17647
chr3:52801338:C:T	T	C	0.3534	0.0063	0.3404	0.3707	0.0039	0.01	0.6944	0	7.834	11	0.7281	440683	39106	401577	chr3	52801338	3	3	52801338	52801338	1	1	0.3534	311475	0.0303	3	52801338	*	rs736408	Y	52835354	rs736408	T	C	0.3502	0.0113	0.0018	4.6e-10	692277	52835354	52801338	3	52801338	3	52801338	*	Y	0.39	6.27778
chr3:52802201:G:A	A	G	0.0565	0.0022	0.0449	0.0617	0.0054	0.021	0.7984	0	8.645	11	0.6546	440683	39106	401577	chr3	52802201	3	3	52802201	52802201	1	1	0.0565	49797.2	0.0168	3	52802201	*	rs740920	V	52836217	rs740920	A	G	0.05747	-0.0154	0.0037	3.5e-05	654402	52836217	52802201	3	52802201	3	52802201	*	V	0.257143	-4.16216
chr3:52803777:T:C	T	C	0.5184	0.0141	0.4783	0.5389	0.0025	0.0095	0.791	0	10.442	11	0.4911	440683	39106	401577	chr3	52803777	3	3	52803777	52803777	1	1	0.4816	424466	0.0606	3	52803777	*	rs4481150	Y	52837793	rs4481150	T	C	0.528	-0.0137	0.0017	2e-15	688547	52837793	52803777	3	52803777	3	52803777	*	Y	0.263158	-8.05882
chr3:52811089:T:C	T	C	0.5169	0.0138	0.4762	0.5368	0.0018	0.0095	0.8514	0	10.932	11	0.449	440683	39106	401577	chr3	52811089	3	3	52811089	52811089	1	1	0.4831	425788	0.0606	3	52811089	*	rs2535627	Y	52845105	rs2535627	T	C	0.5282	-0.0136	0.0017	3.5e-15	686787	52845105	52811089	3	52811089	3	52811089	*	Y	0.189474	-8
chr3:52813585:C:T	T	C	0.4807	0.0144	0.4597	0.5227	-0.0021	0.0096	0.8277	7.6	11.911	11	0.3704	440683	39106	401577	chr3	52813585	3	3	52813585	52813585	1	1	0.4807	423673	0.063	3	52813585	*	rs2071044	Y	52847601	rs2071044	T	C	0.4696	0.0133	0.0017	2.2e-14	683342	52847601	52813585	3	52813585	3	52813585	*	Y	-0.21875	7.82353
chr3:52818522:G:T	T	G	0.2729	0.0109	0.2528	0.2908	0.0131	0.0107	0.2211	0	10.231	11	0.5098	440683	39106	401577	chr3	52818522	3	3	52818522	52818522	1	1	0.2729	240525	0.038	3	52818522	*	rs4687657	D	52852538	rs4687657	T	G	0.2647	0.0134	0.002	6.2e-12	692357	52852538	52818522	3	52818522	3	52818522	*	D	1.2243	6.7
chr3:52819385:C:T	T	C	0.3629	0.0146	0.326	0.3882	-0.0075	0.0099	0.4464	6.4	11.749	11	0.3828	440683	39106	401577	chr3	52819385	3	3	52819385	52819385	1	1	0.3629	319848	0.0622	3	52819385	*	rs3821831	Y	52853401	rs3821831	T	C	0.3768	-0.0114	0.0018	2.5e-10	682738	52853401	52819385	3	52819385	3	52819385	*	Y	-0.757576	-6.33333
chr3:52819731:C:G	C	G	0.7275	0.0105	0.7103	0.7473	-0.0126	0.0107	0.2383	0	10.147	11	0.5172	440683	39106	401577	chr3	52819731	3	3	52819731	52819731	1	1	0.2725	240172	0.037	3	52819731	*	rs2276815	S	52853747	rs2276815	C	G	0.736	-0.0134	0.002	2.8e-11	637788	52853747	52819731	3	52819731	3	52819731	*	S	-1.17757	-6.7
chr3:52821213:T:C	T	C	0.7268	0.0105	0.7097	0.7467	-0.0126	0.0107	0.2384	0	10.044	11	0.5264	440683	39106	401577	chr3	52821213	3	3	52821213	52821213	1	1	0.2732	240789	0.037	3	52821213	*	rs2239547	Y	52855229	rs2239547	T	C	0.736	-0.0136	0.002	2.7e-12	692176	52855229	52821213	3	52821213	3	52821213	*	Y	-1.17757	-6.8
chr3:52821849:G:A	A	G	0.3951	0.0219	0.3612	0.4536	0.005	0.0098	0.6084	24.2	14.509	11	0.2061	440683	39106	401577	chr3	52821849	3	3	52821849	52821849	1	1	0.3951	348228	0.0924	3	52821849	*	rs2256332	R	52855865	rs2256332	A	G	0.3789	0.0139	0.0018	5e-15	688995	52855865	52821849	3	52821849	3	52821849	*	R	0.510204	7.72222
chr3:52825510:T:A	A	T	0.4014	0.021	0.3727	0.456	0.0062	0.0097	0.5215	18.9	13.571	11	0.2577	440683	39106	401577	chr3	52825510	3	3	52825510	52825510	1	1	0.4014	353780	0.0833	3	52825510	*	rs2240915	W	52859526	rs2240915	A	T	0.3831	0.0136	0.0018	1e-14	691426	52859526	52825510	3	52825510	3	52825510	*	W	0.639175	7.55556
chr3:52825614:C:G	C	G	0.5987	0.0209	0.5441	0.6273	-0.0059	0.0097	0.5462	19.8	13.708	11	0.2496	440683	39106	401577	chr3	52825614	3	3	52825614	52825614	1	1	0.4013	353692	0.0832	3	52825614	*	rs2535633	S	52859630	rs2535633	C	G	0.6148	-0.0136	0.0018	1.4e-14	691448	52859630	52825614	3	52825614	3	52825614	*	S	-0.608247	-7.55556
chr3:52826350:C:G	C	G	0.7649	0.0087	0.7468	0.7861	-0.0008	0.0112	0.9447	24.9	14.65	11	0.1991	440683	39106	401577	chr3	52826350	3	3	52826350	52826350	1	1	0.2351	207209	0.0393	3	52826350	*	rs4687658	S	52860366	rs4687658	C	G	0.7706	-0.0147	0.002	4.7e-13	692537	52860366	52826350	3	52826350	3	52826350	*	S	-0.0714286	-7.35
chr3:52826800:C:T	T	C	0.1085	0.0039	0.1014	0.1201	0.0036	0.0156	0.8148	0	7.468	11	0.76	440683	39106	401577	chr3	52826800	3	3	52826800	52826800	1	1	0.1085	95628.2	0.0187	3	52826800	*	rs2276816	Y	52860816	rs2276816	T	C	0.1044	0.0119	0.0028	3.1e-05	685796	52860816	52826800	3	52826800	3	52826800	*	Y	0.230769	4.25
chr3:52826920:C:T	T	C	0.2352	0.0088	0.2143	0.2532	0.0007	0.0112	0.951	24.5	14.57	11	0.203	440683	39106	401577	chr3	52826920	3	3	52826920	52826920	1	1	0.2352	207297	0.0389	3	52826920	*	rs2276817	Y	52860936	rs2276817	T	C	0.2297	0.0148	0.002	4.2e-13	692533	52860936	52826920	3	52826920	3	52826920	*	Y	0.0625	7.4
chr3:52827195:A:T	A	T	0.7648	0.0089	0.7468	0.7861	0	0.0112	0.9987	22.4	14.178	11	0.2233	440683	39106	401577	chr3	52827195	3	3	52827195	52827195	1	1	0.2352	207297	0.0393	3	52827195	*	rs13072536	W	52861211	rs13072536	A	T	0.7706	-0.0148	0.002	3.9e-13	692563	52861211	52827195	3	52827195	3	52827195	*	W	0	-7.4
chr3:52830119:T:C	T	C	0.7647	0.0087	0.7462	0.7862	-0.0009	0.0112	0.9353	23.6	14.391	11	0.2121	440683	39106	401577	chr3	52830119	3	3	52830119	52830119	1	1	0.2353	207385	0.04	3	52830119	*	rs4687554	Y	52864135	rs4687554	T	C	0.7706	-0.0145	0.002	1.5e-12	692499	52864135	52830119	3	52830119	3	52830119	*	Y	-0.0803571	-7.25
chr3:52830568:A:G	A	G	0.5983	0.0215	0.5424	0.6274	-0.0066	0.0097	0.4973	18.4	13.475	11	0.2634	440683	39106	401577	chr3	52830568	3	3	52830568	52830568	1	1	0.4017	354045	0.085	3	52830568	*	rs2071042	R	52864584	rs2071042	A	G	0.6146	-0.0134	0.0018	1.5e-13	638181	52864584	52830568	3	52830568	3	52830568	*	R	-0.680412	-7.44444
chr3:52836116:G:A	A	G	0.2348	0.0087	0.2129	0.2539	0.0019	0.0112	0.8624	13.3	12.69	11	0.314	440683	39106	401577	chr3	52836116	3	3	52836116	52836116	1	1	0.2348	206945	0.041	3	52836116	*	rs1573815	R	52870132	rs1573815	A	G	0.2301	0.0147	0.002	5.6e-13	690261	52870132	52836116	3	52836116	3	52836116	*	R	0.169643	7.35
chr3:52836602:T:A	A	T	0.2345	0.0085	0.213	0.253	0.0028	0.0112	0.8021	13.7	12.748	11	0.3101	440683	39106	401577	chr3	52836602	3	3	52836602	52836602	1	1	0.2345	206680	0.04	3	52836602	*	rs4687663	W	52870618	rs4687663	A	T	0.2298	0.0148	0.002	3.6e-13	692115	52870618	52836602	3	52836602	3	52836602	*	W	0.25	7.4
chr3:52837913:G:A	A	G	0.2349	0.0089	0.2128	0.2584	0.0022	0.0112	0.8475	13	12.64	11	0.3175	440683	39106	401577	chr3	52837913	3	3	52837913	52837913	1	1	0.2349	207033	0.0456	3	52837913	*	rs3733047	R	52871929	rs3733047	A	G	0.2298	0.0147	0.002	5.5e-13	692145	52871929	52837913	3	52837913	3	52837913	*	R	0.196429	7.35
chr3:52840272:T:C	T	C	0.7591	0.0081	0.7431	0.7774	-0.0052	0.0111	0.6404	4.2	11.478	11	0.4041	440683	39106	401577	chr3	52840272	3	3	52840272	52840272	1	1	0.2409	212321	0.0343	3	52840272	*	rs6445538	Y	52874288	rs6445538	T	C	0.7646	-0.0149	0.002	1.4e-13	692545	52874288	52840272	3	52840272	3	52840272	*	Y	-0.468468	-7.45
chr3:52840280:G:A	A	G	0.2411	0.0081	0.2226	0.2569	0.0058	0.0111	0.6025	6.9	11.818	11	0.3775	440683	39106	401577	chr3	52840280	3	3	52840280	52840280	1	1	0.2411	212497	0.0343	3	52840280	*	rs6445539	R	52874296	rs6445539	A	G	0.2349	0.0149	0.002	1.5e-13	692155	52874296	52840280	3	52840280	3	52840280	*	R	0.522523	7.45
chr3:52840430:C:T	T	C	0.5937	0.0221	0.5125	0.6273	-0.0059	0.0097	0.5471	13.4	12.701	11	0.3133	440683	39106	401577	chr3	52840430	3	3	52840430	52840430	1	1	0.4063	358099	0.1148	3	52840430	*	rs6769789	Y	52874446	rs6769789	T	C	0.6139	-0.0135	0.0018	1.2e-13	637929	52874446	52840430	3	52840430	3	52840430	*	Y	-0.608247	-7.5
chr3:52842623:G:A	A	G	0.3611	0.0145	0.3251	0.3858	-0.0077	0.01	0.4388	0	10.938	11	0.4485	440683	39106	401577	chr3	52842623	3	3	52842623	52842623	1	1	0.3611	318261	0.0607	3	52842623	*	rs12638195	R	52876639	rs12638195	A	G	0.3754	-0.0112	0.0018	4.2e-10	682350	52876639	52842623	3	52842623	3	52842623	*	R	-0.77	-6.22222
chr3:52846112:G:T	T	G	0.399	0.0207	0.3719	0.4495	0.0066	0.0097	0.5006	11.4	12.421	11	0.3328	440683	39106	401577	chr3	52846112	3	3	52846112	52846112	1	1	0.399	351665	0.0776	3	52846112	*	rs6445541	K	52880128	rs6445541	T	G	0.3852	0.0136	0.0018	9.6e-15	686547	52880128	52846112	3	52846112	3	52846112	*	K	0.680412	7.55556
chr3:52846527:G:A	A	G	0.2401	0.0081	0.2213	0.2565	0.0059	0.0111	0.5957	9.8	12.195	11	0.3491	440683	39106	401577	chr3	52846527	3	3	52846527	52846527	1	1	0.2401	211616	0.0352	3	52846527	*	rs4687672	R	52880543	rs4687672	A	G	0.2352	0.0147	0.002	4.5e-13	692439	52880543	52846527	3	52846527	3	52846527	*	R	0.531532	7.35
chr3:52852589:T:C	T	C	0.7513	0.0083	0.7343	0.7689	-0.0056	0.011	0.6111	13.7	12.742	11	0.3105	440683	39106	401577	chr3	52852589	3	3	52852589	52852589	1	1	0.2487	219196	0.0346	3	52852589	*	rs2276825	Y	52886605	rs2276825	T	C	0.7578	-0.0141	0.002	2e-12	691966	52886605	52852589	3	52852589	3	52852589	*	Y	-0.509091	-7.05
chr3:52854469:C:T	T	C	0.2489	0.0087	0.2299	0.2668	0.006	0.011	0.5846	12.9	12.628	11	0.3184	440683	39106	401577	chr3	52854469	3	3	52854469	52854469	1	1	0.2489	219372	0.0369	3	52854469	*	rs9682464	Y	52888485	rs9682464	T	C	0.2419	0.014	0.002	3.3e-12	691156	52888485	52854469	3	52854469	3	52854469	*	Y	0.545455	7
chr3:52870508:G:T	T	G	0.6094	0.0248	0.5257	0.6431	-0.0036	0.0098	0.7123	14.3	12.836	11	0.3042	440683	39106	401577	chr3	52870508	3	3	52870508	52870508	1	1	0.3906	344262	0.1174	3	52870508	*	rs9836499	K	52904524	rs9836499	T	G	0.6325	-0.013	0.0018	2.9e-13	692064	52904524	52870508	3	52870508	3	52870508	*	K	-0.367347	-7.22222
chr3:52871786:T:C	T	C	0.7635	0.0095	0.7417	0.7794	-0.0044	0.0112	0.6919	15.2	12.969	11	0.2954	440683	39106	401577	chr3	52871786	3	3	52871786	52871786	1	1	0.2365	208443	0.0377	3	52871786	*	rs4302374	Y	52905802	rs4302374	T	C	0.7733	-0.0131	0.002	1.2e-10	692173	52905802	52871786	3	52871786	3	52871786	*	Y	-0.392857	-6.55
chr3:52873356:G:A	A	G	0.3782	0.0245	0.3453	0.4391	0.0031	0.0098	0.7507	28.5	15.378	11	0.1658	440683	39106	401577	chr3	52873356	3	3	52873356	52873356	1	1	0.3782	333333	0.0938	3	52873356	*	rs4687680	R	52907372	rs4687680	A	G	0.358	0.0128	0.0018	5.7e-13	692258	52907372	52873356	3	52873356	3	52873356	*	R	0.316327	7.11111
chr3:52874561:T:C	T	C	0.7632	0.0097	0.7409	0.7796	-0.0039	0.0112	0.7306	21.5	14.011	11	0.2324	440683	39106	401577	chr3	52874561	3	3	52874561	52874561	1	1	0.2368	208707	0.0387	3	52874561	*	rs6445547	Y	52908577	rs6445547	T	C	0.7738	-0.0131	0.002	1.4e-10	692233	52908577	52874561	3	52874561	3	52874561	*	Y	-0.348214	-6.55
chr3:52878198:G:A	A	G	0.6158	0.0253	0.5301	0.6539	-0.0034	0.0098	0.7289	27.2	15.101	11	0.1779	440683	39106	401577	chr3	52878198	3	3	52878198	52878198	1	1	0.3842	338621	0.1238	3	52878198	*	rs9850563	R	52912214	rs9850563	A	G	0.6407	-0.0129	0.0018	5.5e-13	691892	52912214	52878198	3	52878198	3	52878198	*	R	-0.346939	-7.16667
chr3:52878280:C:A	A	C	0.3775	0.0244	0.3451	0.437	0.0036	0.0098	0.7165	28	15.281	11	0.17	440683	39106	401577	chr3	52878280	3	3	52878280	52878280	1	1	0.3775	332716	0.0919	3	52878280	*	rs12492391	M	52912296	rs12492391	A	C	0.3579	0.0131	0.0018	4e-13	686075	52912296	52878280	3	52878280	3	52878280	*	M	0.367347	7.27778
chr3:52878990:C:T	T	C	0.6169	0.025	0.5341	0.654	-0.0033	0.0098	0.7407	26.4	14.94	11	0.1852	440683	39106	401577	chr3	52878990	3	3	52878990	52878990	1	1	0.3831	337651	0.1199	3	52878990	*	rs3821873	Y	52913006	rs3821873	T	C	0.6412	-0.0129	0.0018	5.2e-13	691893	52913006	52878990	3	52878990	3	52878990	*	Y	-0.336735	-7.16667
chr3:52879765:C:T	T	C	0.6177	0.0253	0.5352	0.654	-0.0035	0.0098	0.7252	26.6	14.983	11	0.1833	440683	39106	401577	chr3	52879765	3	3	52879765	52879765	1	1	0.3823	336946	0.1188	3	52879765	*	rs9860296	Y	52913781	rs9860296	T	C	0.6417	-0.0129	0.0018	5.5e-13	691854	52913781	52879765	3	52879765	3	52879765	*	Y	-0.357143	-7.16667
chr3:52882900:C:T	T	C	0.2443	0.0095	0.2249	0.2656	0.0053	0.011	0.6298	8.3	12.001	11	0.3636	440683	39106	401577	chr3	52882900	3	3	52882900	52882900	1	1	0.2443	215318	0.0407	3	52882900	*	rs9876403	Y	52916916	rs9876403	T	C	0.2347	0.0132	0.002	5.4e-11	691505	52916916	52882900	3	52882900	3	52882900	*	Y	0.481818	6.6
chr3:52882923:T:C	T	C	0.3903	0.0248	0.3567	0.4747	0.0048	0.0098	0.6253	15.4	13.007	11	0.2929	440683	39106	401577	chr3	52882923	3	3	52882923	52882923	1	1	0.3903	343997	0.118	3	52882923	*	rs4687682	Y	52916939	rs4687682	T	C	0.3651	0.013	0.0018	2.7e-13	691630	52916939	52882923	3	52882923	3	52882923	*	Y	0.489796	7.22222
chr3:52885080:G:T	T	G	0.6097	0.0247	0.5273	0.6427	-0.004	0.0098	0.6834	15.3	12.985	11	0.2943	440683	39106	401577	chr3	52885080	3	3	52885080	52885080	1	1	0.3903	343997	0.1154	3	52885080	*	rs2336668	K	52919096	rs2336668	T	G	0.6331	-0.013	0.0018	2.5e-13	691410	52919096	52885080	3	52885080	3	52885080	*	K	-0.408163	-7.22222
chr3:52888605:C:T	T	C	0.6174	0.0254	0.5347	0.6539	-0.0032	0.0098	0.7438	26.9	15.05	11	0.1802	440683	39106	401577	chr3	52888605	3	3	52888605	52888605	1	1	0.3826	337211	0.1192	3	52888605	*	rs6795646	Y	52922621	rs6795646	T	C	0.6413	-0.0129	0.0018	4.8e-13	691016	52922621	52888605	3	52888605	3	52888605	*	Y	-0.326531	-7.16667
chr3:52889235:G:C	C	G	0.6159	0.0253	0.5299	0.6539	-0.0033	0.0098	0.7339	28.1	15.293	11	0.1695	440683	39106	401577	chr3	52889235	3	3	52889235	52889235	1	1	0.3841	338533	0.124	3	52889235	*	rs9880978	S	52923251	rs9880978	C	G	0.6407	-0.0128	0.0018	6e-13	685467	52923251	52889235	3	52889235	3	52889235	*	S	-0.336735	-7.11111
chr3:52890211:C:T	T	C	0.6165	0.0252	0.5338	0.6539	-0.0032	0.0098	0.7483	27.1	15.087	11	0.1786	440683	39106	401577	chr3	52890211	3	3	52890211	52890211	1	1	0.3835	338004	0.1201	3	52890211	*	rs9810807	Y	52924227	rs9810807	T	C	0.641	-0.0129	0.0018	5.7e-13	691353	52924227	52890211	3	52890211	3	52890211	*	Y	-0.326531	-7.16667
chr3:52897955:T:G	T	G	0.2409	0.0106	0.2211	0.2824	0.0043	0.0112	0.6983	20.8	13.889	11	0.2392	440683	39106	401577	chr3	52897955	3	3	52897955	52897955	1	1	0.2409	212321	0.0613	3	52897955	*	rs9844736	K	52931971	rs9844736	T	G	0.2264	0.0133	0.002	5.8e-11	692349	52931971	52897955	3	52897955	3	52897955	*	K	0.383929	6.65
chr3:52902747:C:T	T	C	0.6165	0.0252	0.5338	0.6528	-0.0051	0.0098	0.6033	30.6	15.851	11	0.1467	440683	39106	401577	chr3	52902747	3	3	52902747	52902747	1	1	0.3835	338004	0.119	3	52902747	*	rs11922975	Y	52936763	rs11922975	T	C	0.6401	-0.0127	0.0018	1e-12	692124	52936763	52902747	3	52902747	3	52902747	*	Y	-0.520408	-7.05556
chr3:52903758:A:G	A	G	0.7661	0.0099	0.7484	0.7809	-0.0057	0.0113	0.6127	12.7	12.602	11	0.3201	440683	39106	401577	chr3	52903758	3	3	52903758	52903758	1	1	0.2339	206152	0.0325	3	52903758	*	rs1134546	V	52937774	rs1134546	A	G	0.7732	-0.0134	0.002	5.4e-11	692584	52937774	52903758	3	52903758	3	52903758	*	V	-0.504425	-6.7
chr3:52904076:C:G	C	G	0.3843	0.0252	0.3472	0.4664	0.0049	0.0098	0.6206	30.9	15.927	11	0.1439	440683	39106	401577	chr3	52904076	3	3	52904076	52904076	1	1	0.3843	338709	0.1192	3	52904076	*	rs7626551	S	52938092	rs7626551	C	G	0.3597	0.0128	0.0018	6.9e-13	692198	52938092	52904076	3	52904076	3	52904076	*	S	0.5	7.11111
chr3:52914316:A:G	A	G	0.3919	0.0256	0.3587	0.4788	0.0053	0.0098	0.5891	20.8	13.895	11	0.2388	440683	39106	401577	chr3	52914316	3	3	52914316	52914316	1	1	0.3919	345407	0.1201	3	52914316	*	rs4687687	R	52948332	rs4687687	A	G	0.3681	0.013	0.0018	2.5e-13	691665	52948332	52914316	3	52914316	3	52914316	*	R	0.540816	7.22222
chr3:52919828:A:G	A	G	0.3893	0.0246	0.3578	0.4691	0.0065	0.0098	0.5062	15.2	12.97	11	0.2953	440683	39106	401577	chr3	52919828	3	3	52919828	52919828	1	1	0.3893	343116	0.1113	3	52919828	*	rs9985365	R	52953844	rs9985365	A	G	0.3678	0.013	0.0018	2.3e-13	691546	52953844	52919828	3	52919828	3	52919828	*	R	0.663265	7.22222
chr3:52922902:G:A	A	G	0.6085	0.0252	0.5235	0.6413	-0.0057	0.0098	0.563	20.2	13.787	11	0.245	440683	39106	401577	chr3	52922902	3	3	52922902	52922902	1	1	0.3915	345055	0.1178	3	52922902	*	rs11130331	R	52956918	rs11130331	A	G	0.6311	-0.0128	0.0018	5.4e-13	691713	52956918	52922902	3	52922902	3	52922902	*	R	-0.581633	-7.11111
chr3:52926843:C:T	T	C	0.7505	0.0086	0.7031	0.7671	-0.0077	0.011	0.4796	3.8	11.44	11	0.4071	440683	39106	401577	chr3	52926843	3	3	52926843	52926843	1	1	0.2495	219901	0.064	3	52926843	*	rs2581810	Y	52960859	rs2581810	T	C	0.7611	-0.0133	0.002	4.1e-11	692572	52960859	52926843	3	52926843	3	52926843	*	Y	-0.7	-6.65
chr3:52934710:T:C	T	C	0.3581	0.0224	0.3324	0.4401	0.0001	0.01	0.9887	35.2	16.968	11	0.1088	440683	39106	401577	chr3	52934710	3	3	52934710	52934710	1	1	0.3581	315617	0.1077	3	52934710	*	rs2257216	Y	52968726	rs2257216	T	C	0.3372	0.0134	0.0018	1.8e-13	691168	52968726	52934710	3	52934710	3	52934710	*	Y	0.01	7.44444
chr3:52935112:T:C	T	C	0.3593	0.0225	0.3325	0.4434	0.0003	0.01	0.9754	35.7	17.096	11	0.1051	440683	39106	401577	chr3	52935112	3	3	52935112	52935112	1	1	0.3593	316675	0.1109	3	52935112	*	rs2710314	Y	52969128	rs2710314	T	C	0.3376	0.0134	0.0018	1.9e-13	691244	52969128	52935112	3	52935112	3	52935112	*	Y	0.03	7.44444
chr3:52938891:G:T	T	G	0.7509	0.0092	0.7106	0.7659	-0.008	0.011	0.4663	7.8	11.925	11	0.3693	440683	39106	401577	chr3	52938891	3	3	52938891	52938891	1	1	0.2491	219548	0.0553	3	52938891	*	rs2581801	K	52972907	rs2581801	T	G	0.7624	-0.0134	0.002	2.9e-11	691866	52972907	52938891	3	52938891	3	52938891	*	K	-0.727273	-6.7
chr3:52948143:G:C	C	G	0.7487	0.0093	0.7218	0.7656	-0.008	0.011	0.4676	9.4	12.14	11	0.3532	440683	39106	401577	chr3	52948143	3	3	52948143	52948143	1	1	0.2513	221487	0.0438	3	52948143	*	rs2581815	S	52982159	rs2581815	C	G	0.7617	-0.0132	0.002	4.6e-11	691812	52982159	52948143	3	52948143	3	52948143	*	S	-0.727273	-6.6
chr3:52949230:G:C	C	G	0.7506	0.0092	0.7106	0.7659	-0.0091	0.011	0.4109	8	11.957	11	0.3669	440683	39106	401577	chr3	52949230	3	3	52949230	52949230	1	1	0.2494	219813	0.0553	3	52949230	*	rs7648514	S	52983246	rs7648514	C	G	0.7626	-0.0134	0.002	3.1e-11	691897	52983246	52949230	3	52949230	3	52949230	*	S	-0.827273	-6.7
chr3:52949418:G:A	A	G	0.2449	0.0078	0.2319	0.2659	0.0088	0.011	0.4251	8.6	12.032	11	0.3612	440683	39106	401577	chr3	52949418	3	3	52949418	52949418	1	1	0.2449	215847	0.034	3	52949418	*	rs6445550	V	52983434	rs6445550	A	G	0.2373	0.0133	0.002	3.6e-11	691889	52983434	52949418	3	52949418	3	52949418	*	V	0.8	6.65
chr3:52951303:G:C	C	G	0.7486	0.0094	0.7041	0.7655	-0.0076	0.011	0.4903	7.4	11.874	11	0.3732	440683	39106	401577	chr3	52951303	3	3	52951303	52951303	1	1	0.2514	221575	0.0614	3	52951303	*	rs9865094	S	52985319	rs9865094	C	G	0.7619	-0.0132	0.002	4.7e-11	691815	52985319	52951303	3	52951303	3	52951303	*	S	-0.690909	-6.6
chr3:52953629:T:G	T	G	0.2509	0.0091	0.2344	0.2937	0.0086	0.011	0.4372	2.8	11.311	11	0.4176	440683	39106	401577	chr3	52953629	3	3	52953629	52953629	1	1	0.2509	221135	0.0593	3	52953629	*	rs9311485	K	52987645	rs9311485	T	G	0.2383	0.0133	0.002	4.2e-11	691776	52987645	52953629	3	52953629	3	52953629	*	K	0.781818	6.65
chr3:52957173:G:A	A	G	0.6424	0.0221	0.5643	0.6677	-0.0009	0.01	0.9253	32.1	16.197	11	0.134	440683	39106	401577	chr3	52957173	3	3	52957173	52957173	1	1	0.3576	315176	0.1034	3	52957173	*	rs2439434	R	52991189	rs2439434	A	G	0.6628	-0.0146	0.002	1.5e-13	527558	52991189	52957173	3	52957173	3	52957173	*	R	-0.09	-7.3
chr3:52960122:A:G	A	G	0.7549	0.0078	0.7293	0.7681	-0.0084	0.011	0.4486	6.4	11.757	11	0.3822	440683	39106	401577	chr3	52960122	3	3	52960122	52960122	1	1	0.2451	216023	0.0388	3	52960122	*	rs2336669	R	52994138	rs2336669	A	G	0.7601	-0.0135	0.002	2.4e-11	691644	52994138	52960122	3	52960122	3	52960122	*	R	-0.763636	-6.75
chr3:52963855:T:C	T	C	0.2489	0.0091	0.234	0.2707	0.0087	0.011	0.4309	6.4	11.747	11	0.383	440683	39106	401577	chr3	52963855	3	3	52963855	52963855	1	1	0.2489	219372	0.0367	3	52963855	*	rs4519686	Y	52997871	rs4519686	T	C	0.2374	0.0133	0.002	3.9e-11	691719	52997871	52963855	3	52963855	3	52963855	*	Y	0.790909	6.65
chr3:52964488:T:G	T	G	0.3587	0.0223	0.3329	0.4393	0.0001	0.01	0.9939	35.4	17.039	11	0.1067	440683	39106	401577	chr3	52964488	3	3	52964488	52964488	1	1	0.3587	316146	0.1064	3	52964488	*	rs2336670	D	52998504	rs2336670	T	G	0.3374	0.0133	0.0018	3.2e-13	690659	52998504	52964488	3	52964488	3	52964488	*	D	0.01	7.38889
chr3:52968134:G:A	A	G	0.6422	0.0224	0.5771	0.6674	-0.0006	0.01	0.9554	36.7	17.388	11	0.09691	440683	39106	401577	chr3	52968134	3	3	52968134	52968134	1	1	0.3578	315353	0.0903	3	52968134	*	rs9823697	R	53002150	rs9823697	A	G	0.6628	-0.0132	0.0018	4.6e-13	690677	53002150	52968134	3	52968134	3	52968134	*	R	-0.06	-7.33333
chr3:52969005:G:C	C	G	0.6406	0.0225	0.5582	0.667	-0.0007	0.01	0.9454	35.4	17.034	11	0.1069	440683	39106	401577	chr3	52969005	3	3	52969005	52969005	1	1	0.3594	316763	0.1088	3	52969005	*	rs2245424	S	53003021	rs2245424	C	G	0.6625	-0.0132	0.0018	4.3e-13	691059	53003021	52969005	3	52969005	3	52969005	*	S	-0.07	-7.33333
chr3:52970588:G:A	A	G	0.245	0.0079	0.232	0.2657	0.008	0.011	0.4658	10	12.224	11	0.3471	440683	39106	401577	chr3	52970588	3	3	52970588	52970588	1	1	0.245	215935	0.0337	3	52970588	*	rs6792578	R	53004604	rs6792578	A	G	0.2371	0.0132	0.0021	2.5e-10	640551	53004604	52970588	3	52970588	3	52970588	*	R	0.727273	6.28571
chr3:52970604:C:T	T	C	0.245	0.0079	0.2319	0.2657	0.0082	0.011	0.4566	10.2	12.248	11	0.3453	440683	39106	401577	chr3	52970604	3	3	52970604	52970604	1	1	0.245	215935	0.0338	3	52970604	*	rs6768844	Y	53004620	rs6768844	T	C	0.2371	0.0133	0.002	4.5e-11	689648	53004620	52970604	3	52970604	3	52970604	*	Y	0.745455	6.65
chr3:52991821:C:T	T	C	0.3253	0.014	0.2926	0.3476	-0.0089	0.0102	0.3799	4.4	11.502	11	0.4022	440683	39106	401577	chr3	52991821	3	3	52991821	52991821	1	1	0.3253	286708	0.055	3	52991821	*	rs12053904	Y	53025837	rs12053904	T	C	0.3388	-0.0097	0.0018	6.1e-08	692327	53025837	52991821	3	52991821	3	52991821	*	Y	-0.872549	-5.38889
chr3:52992088:T:C	T	C	0.7548	0.0079	0.732	0.7689	-0.0069	0.011	0.5319	5.8	11.675	11	0.3886	440683	39106	401577	chr3	52992088	3	3	52992088	52992088	1	1	0.2452	216111	0.0369	3	52992088	*	rs6771610	Y	53026104	rs6771610	T	C	0.7623	-0.0134	0.002	2e-11	691033	53026104	52992088	3	52992088	3	52992088	*	Y	-0.627273	-6.7
chr3:52992698:A:C	A	C	0.6749	0.0142	0.6529	0.7084	0.0091	0.0102	0.3713	3.4	11.392	11	0.411	440683	39106	401577	chr3	52992698	3	3	52992698	52992698	1	1	0.3251	286532	0.0555	3	52992698	*	rs2115779	M	53026714	rs2115779	A	C	0.6612	0.0102	0.0018	1.9e-08	692383	53026714	52992698	3	52992698	3	52992698	*	M	0.892157	5.66667
chr3:53012200:C:T	T	C	0.7467	0.0105	0.7006	0.7646	-0.0051	0.011	0.6435	0	10.933	11	0.4489	440683	39106	401577	chr3	53012200	3	3	53012200	53012200	1	1	0.2533	223250	0.064	3	53012200	*	rs2564947	Y	53046216	rs2564947	T	C	0.7595	-0.0133	0.002	4.3e-11	691109	53046216	53012200	3	53012200	3	53012200	*	Y	-0.463636	-6.65
chr3:53017561:G:A	A	G	0.3503	0.0072	0.3338	0.3645	-0.0077	0.01	0.4409	5.8	11.672	11	0.3888	440683	39106	401577	chr3	53017561	3	3	53017561	53017561	1	1	0.3503	308743	0.0307	3	53017561	*	rs17304694	R	53051577	rs17304694	A	G	0.3509	-0.0076	0.0018	2.8e-05	677199	53051577	53017561	3	53017561	3	53017561	*	R	-0.77	-4.22222
chr3:53024944:C:T	T	C	0.7508	0.0092	0.7065	0.7672	-0.0076	0.011	0.4907	2.2	11.248	11	0.4227	440683	39106	401577	chr3	53024944	3	3	53024944	53024944	1	1	0.2492	219636	0.0607	3	53024944	*	rs2581780	Y	53058960	rs2581780	T	C	0.7611	-0.0132	0.0021	1.8e-10	636889	53058960	53024944	3	53024944	3	53024944	*	Y	-0.690909	-6.28571
chr3:53026621:C:T	T	C	0.7662	0.0129	0.7119	0.7944	-0.0038	0.0114	0.7369	0	9.94	11	0.5358	440683	39106	401577	chr3	53026621	3	3	53026621	53026621	1	1	0.2338	206063	0.0825	3	53026621	*	rs2255107	Y	53060637	rs2255107	T	C	0.7758	-0.0126	0.0021	1.9e-09	684219	53060637	53026621	3	53026621	3	53026621	*	Y	-0.333333	-6
chr3:53027361:T:C	T	C	0.6789	0.0137	0.6595	0.7118	0.0022	0.0102	0.8261	0	9.282	11	0.5959	440683	39106	401577	chr3	53027361	3	3	53027361	53027361	1	1	0.3211	283007	0.0523	3	53027361	*	rs12633064	Y	53061377	rs12633064	T	C	0.665	0.0107	0.0018	8.3e-09	672909	53061377	53027361	3	53027361	3	53027361	*	Y	0.215686	5.94444
chr3:53036739:A:G	A	G	0.7573	0.0076	0.7366	0.7707	-0.0072	0.0111	0.516	0	10.139	11	0.5179	440683	39106	401577	chr3	53036739	3	3	53036739	53036739	1	1	0.2427	213908	0.0341	3	53036739	*	rs17304995	R	53070755	rs17304995	A	G	0.764	-0.014	0.002	4.5e-12	687542	53070755	53036739	3	53036739	3	53036739	*	R	-0.648649	-7
chr3:53058359:A:G	A	G	0.7552	0.0081	0.7326	0.7689	-0.0069	0.011	0.5319	0	9.54	11	0.5722	440683	39106	401577	chr3	53058359	3	3	53058359	53058359	1	1	0.2448	215758	0.0363	3	53058359	*	rs9870898	R	53092375	rs9870898	A	G	0.7632	-0.0141	0.002	4.4e-12	680179	53092375	53058359	3	53058359	3	53058359	*	R	-0.627273	-7.05
chr3:53062031:A:G	A	G	0.358	0.0211	0.3294	0.4253	-0.0001	0.01	0.9912	38	17.743	11	0.08773	440683	39106	401577	chr3	53062031	3	3	53062031	53062031	1	1	0.358	315529	0.0959	3	53062031	*	rs11915851	R	53096047	rs11915851	A	G	0.3388	0.0135	0.0018	2.1e-13	686061	53096047	53062031	3	53062031	3	53062031	*	R	-0.01	7.5
chr3:53062378:A:G	A	G	0.7541	0.0084	0.731	0.7681	-0.0052	0.011	0.6351	0	8.953	11	0.6262	440683	39106	401577	chr3	53062378	3	3	53062378	53062378	1	1	0.2459	216728	0.0371	3	53062378	*	rs6794389	R	53096394	rs6794389	A	G	0.7605	-0.0147	0.0019	1.7e-14	790062	53096394	53062378	3	53062378	3	53062378	*	R	-0.472727	-7.73684
chr3:53064759:A:G	A	G	0.6731	0.0144	0.6517	0.7073	0.0043	0.0102	0.6688	0	9.085	11	0.6141	440683	39106	401577	chr3	53064759	3	3	53064759	53064759	1	1	0.3269	288119	0.0556	3	53064759	*	rs1811351	R	53098775	rs1811351	A	G	0.6601	0.0104	0.0018	1.4e-08	689221	53098775	53064759	3	53064759	3	53064759	*	R	0.421569	5.77778
chr3:53064922:C:G	C	G	0.7543	0.0084	0.7308	0.7683	-0.0051	0.011	0.6425	0	9.015	11	0.6205	440683	39106	401577	chr3	53064922	3	3	53064922	53064922	1	1	0.2457	216552	0.0375	3	53064922	*	rs6789219	S	53098938	rs6789219	C	G	0.7616	-0.0138	0.002	1.1e-11	687152	53098938	53064922	3	53064922	3	53064922	*	S	-0.463636	-6.9
chr3:53072031:T:C	T	C	0.437	0.0034	0.4328	0.47	-0.007	0.0096	0.4667	20.9	13.904	11	0.2384	440683	39106	401577	chr3	53072031	3	3	53072031	53072031	1	1	0.437	385157	0.0372	3	53072031	*	rs2336723	Y	53106047	rs2336723	T	C	0.4404	-0.0071	0.0017	4e-05	692042	53106047	53072031	3	53072031	3	53072031	*	Y	-0.729167	-4.17647
chr3:53072864:T:C	T	C	0.3274	0.0133	0.2954	0.3459	-0.0032	0.0102	0.7533	0	8.625	11	0.6565	440683	39106	401577	chr3	53072864	3	3	53072864	53072864	1	1	0.3274	288559	0.0505	3	53072864	*	rs2564939	B	53106880	rs2564939	T	C	0.3368	-0.01	0.0018	3.9e-08	691891	53106880	53072864	3	53072864	3	53072864	*	B	-0.313725	-5.55556
chr3:53073553:G:A	A	G	0.5588	0.0041	0.5227	0.5649	0.0081	0.0096	0.4012	21.9	14.09	11	0.228	440683	39106	401577	chr3	53073553	3	3	53073553	53073553	1	1	0.4412	388859	0.0422	3	53073553	*	rs2564940	R	53107569	rs2564940	A	G	0.5581	0.007	0.0017	5e-05	692020	53107569	53073553	3	53073553	3	53073553	*	R	0.84375	4.11765
chr3:53073584:T:C	T	C	0.3293	0.0121	0.3003	0.3471	-0.004	0.0102	0.6973	0	8.19	11	0.6962	440683	39106	401577	chr3	53073584	3	3	53073584	53073584	1	1	0.3293	290234	0.0468	3	53073584	*	rs2581798	Y	53107600	rs2581798	T	C	0.3381	-0.0099	0.0018	5.1e-08	691913	53107600	53073584	3	53073584	3	53073584	*	Y	-0.392157	-5.5
chr3:53074760:G:A	A	G	0.5172	0.0039	0.4862	0.5246	0.0006	0.0095	0.949	0	10.527	11	0.4837	440683	39106	401577	chr3	53074760	3	3	53074760	53074760	1	1	0.4828	425524	0.0384	3	53074760	*	rs2581799	D	53108776	rs2581799	A	G	0.5175	0.0065	0.0016	6.5e-05	790940	53108776	53074760	3	53074760	3	53074760	*	D	0.0631579	4.0625
chr3:53082214:T:C	T	C	0.3314	0.0126	0.3017	0.3488	-0.0047	0.0101	0.6417	0	8.199	11	0.6953	440683	39106	401577	chr3	53082214	3	3	53082214	53082214	1	1	0.3314	292085	0.0471	3	53082214	*	rs2336724	Y	53116230	rs2336724	T	C	0.3427	-0.0096	0.0018	1.2e-07	692335	53116230	53082214	3	53082214	3	53082214	*	Y	-0.465347	-5.33333
chr3:53084188:T:C	T	C	0.3253	0.0129	0.2953	0.3457	-0.0028	0.0102	0.7859	0	8.178	11	0.6972	440683	39106	401577	chr3	53084188	3	3	53084188	53084188	1	1	0.3253	286708	0.0504	3	53084188	*	rs2564929	Y	53118204	rs2564929	T	C	0.3355	-0.0098	0.0018	8e-08	691822	53118204	53084188	3	53084188	3	53084188	*	Y	-0.27451	-5.44444
chr3:53084723:C:T	T	C	0.5614	0.0052	0.5214	0.5671	0.0075	0.0096	0.4314	17.7	13.363	11	0.2702	440683	39106	401577	chr3	53084723	3	3	53084723	53084723	1	1	0.4386	386567	0.0457	3	53084723	*	rs2336725	Y	53118739	rs2336725	T	C	0.5581	0.0065	0.0017	8.9e-05	782004	53118739	53084723	3	53084723	3	53084723	*	Y	0.78125	3.82353
chr3:53085518:T:C	T	C	0.3309	0.0127	0.3014	0.3488	-0.0048	0.0101	0.6325	0	8.119	11	0.7026	440683	39106	401577	chr3	53085518	3	3	53085518	53085518	1	1	0.3309	291644	0.0474	3	53085518	*	rs2253675	Y	53119534	rs2253675	T	C	0.3381	-0.0097	0.0018	1.1e-07	691725	53119534	53085518	3	53085518	3	53085518	*	Y	-0.475248	-5.38889
chr3:53085687:G:A	A	G	0.5594	0.0043	0.5214	0.567	0.0075	0.0096	0.4311	18	13.41	11	0.2674	440683	39106	401577	chr3	53085687	3	3	53085687	53085687	1	1	0.4406	388330	0.0456	3	53085687	*	rs2253685	R	53119703	rs2253685	A	G	0.5569	0.0068	0.0017	7.6e-05	692490	53119703	53085687	3	53085687	3	53085687	*	R	0.78125	4
chr3:53086082:C:T	T	C	0.5589	0.0042	0.5216	0.5649	0.0074	0.0096	0.4431	17.3	13.304	11	0.2739	440683	39106	401577	chr3	53086082	3	3	53086082	53086082	1	1	0.4411	388771	0.0433	3	53086082	*	rs2253796	Y	53120098	rs2253796	T	C	0.5577	0.0069	0.0017	7.1e-05	680786	53120098	53086082	3	53086082	3	53086082	*	Y	0.770833	4.05882
chr3:53087260:A:G	A	G	0.4405	0.0042	0.435	0.4784	-0.0075	0.0096	0.4322	17.4	13.31	11	0.2735	440683	39106	401577	chr3	53087260	3	3	53087260	53087260	1	1	0.4405	388242	0.0434	3	53087260	*	rs4687701	R	53121276	rs4687701	A	G	0.4423	-0.007	0.0017	5.3e-05	673530	53121276	53087260	3	53087260	3	53087260	*	R	-0.78125	-4.11765
chr3:53089257:A:G	A	G	0.4411	0.0041	0.4351	0.4784	-0.0075	0.0096	0.437	17.5	13.337	11	0.2719	440683	39106	401577	chr3	53089257	3	3	53089257	53089257	1	1	0.4411	388771	0.0433	3	53089257	*	rs891368	R	53123273	rs891368	A	G	0.442	-0.0069	0.0017	7e-05	680761	53123273	53089257	3	53089257	3	53089257	*	R	-0.78125	-4.05882
chr3:53089470:G:A	A	G	0.5589	0.0039	0.5214	0.5647	0.0074	0.0096	0.4423	17	13.251	11	0.2772	440683	39106	401577	chr3	53089470	3	3	53089470	53089470	1	1	0.4411	388771	0.0433	3	53089470	*	rs1078968	R	53123486	rs1078968	A	G	0.5574	0.0068	0.0017	7.5e-05	692458	53123486	53089470	3	53089470	3	53089470	*	R	0.770833	4
chr3:53091453:G:A	A	G	0.6684	0.0126	0.6513	0.6983	0.0048	0.0102	0.6391	0	8.127	11	0.7019	440683	39106	401577	chr3	53091453	3	3	53091453	53091453	1	1	0.3316	292261	0.047	3	53091453	*	rs2564922	R	53125469	rs2564922	A	G	0.6611	0.0096	0.0018	1.6e-07	689702	53125469	53091453	3	53091453	3	53091453	*	R	0.470588	5.33333
chr3:53091569:T:C	T	C	0.438	0.0048	0.434	0.4642	-0.0081	0.0096	0.3949	16	13.095	11	0.2872	440683	39106	401577	chr3	53091569	3	3	53091569	53091569	1	1	0.438	386038	0.0302	3	53091569	*	rs2564921	Y	53125585	rs2564921	T	C	0.4412	-0.0068	0.0017	7.1e-05	691275	53125585	53091569	3	53091569	3	53091569	*	Y	-0.84375	-4
chr3:53091906:T:C	T	C	0.4403	0.0039	0.4351	0.4661	-0.0076	0.0096	0.4252	19.8	13.711	11	0.2494	440683	39106	401577	chr3	53091906	3	3	53091906	53091906	1	1	0.4403	388065	0.031	3	53091906	*	rs11242	Y	53125922	rs11242	T	C	0.4424	-0.0068	0.0016	3.7e-05	787777	53125922	53091906	3	53091906	3	53091906	*	Y	-0.791667	-4.25
chr3:53092127:G:A	A	G	0.5593	0.0045	0.5216	0.5671	0.0074	0.0096	0.4395	17.1	13.264	11	0.2764	440683	39106	401577	chr3	53092127	3	3	53092127	53092127	1	1	0.4407	388418	0.0455	3	53092127	*	rs2581786	R	53126143	rs2581786	A	G	0.5579	0.0068	0.0017	7.5e-05	691230	53126143	53092127	3	53092127	3	53092127	*	R	0.770833	4
chr3:53097756:T:C	T	C	0.4416	0.0041	0.4352	0.4799	-0.0081	0.0096	0.3993	18.4	13.481	11	0.263	440683	39106	401577	chr3	53097756	3	3	53097756	53097756	1	1	0.4416	389211	0.0447	3	53097756	*	rs2163167	Y	53131772	rs2163167	T	C	0.4423	-0.0069	0.0017	6.2e-05	690292	53131772	53097756	3	53097756	3	53097756	*	Y	-0.84375	-4.05882
chr3:53099133:C:G	C	G	0.4151	0.0072	0.4057	0.4638	-0.0117	0.0097	0.2293	10.4	12.277	11	0.3432	440683	39106	401577	chr3	53099133	3	3	53099133	53099133	1	1	0.4151	365855	0.0581	3	53099133	*	rs2581828	V	53133149	rs2581828	C	G	0.4145	-0.0074	0.0018	3.5e-05	626452	53133149	53099133	3	53099133	3	53099133	*	V	-1.20619	-4.11111
chr3:53100082:T:C	T	C	0.4092	0.0073	0.4	0.4588	-0.0128	0.0097	0.1864	14.3	12.837	11	0.3041	440683	39106	401577	chr3	53100082	3	3	53100082	53100082	1	1	0.4092	360655	0.0588	3	53100082	*	rs2581830	Y	53134098	rs2581830	T	C	0.4116	-0.0073	0.0017	2.7e-05	692103	53134098	53100082	3	53100082	3	53100082	*	Y	-1.31959	-4.29412
chr3:53105490:C:T	T	C	0.5879	0.0066	0.5411	0.5969	0.014	0.0097	0.1498	15.4	13.006	11	0.2929	440683	39106	401577	chr3	53105490	3	3	53105490	53105490	1	1	0.4121	363211	0.0558	3	53105490	*	rs2564942	Y	53139506	rs2564942	T	C	0.5769	0.0078	0.0018	2e-05	620890	53139506	53105490	3	53105490	3	53105490	*	Y	1.4433	4.33333
chr3:53105490:C:T	T	C	0.5879	0.0066	0.5411	0.5969	0.014	0.0097	0.1498	15.4	13.006	11	0.2929	440683	39106	401577	chr3	53105490	3	3	53105490	53105490	1	1	0.4121	363211	0.0558	3	53105490	*	rs879463943	R	53139506	rs2564942	T	C	0.5769	0.0078	0.0018	2e-05	620890	53139506	53105490	3	53105490	3	53105490	*	R	1.4433	4.33333
chr3:53106587:T:C	T	C	0.2976	0.0089	0.2778	0.3154	-0.0056	0.0105	0.5937	0	8.234	11	0.6922	440683	39106	401577	chr3	53106587	3	3	53106587	53106587	1	1	0.2976	262295	0.0376	3	53106587	*	rs1004807	Y	53140603	rs1004807	T	C	0.3023	-0.0118	0.0019	4.4e-10	683364	53140603	53106587	3	53106587	3	53106587	*	Y	-0.533333	-6.21053
chr3:53107949:G:C	C	G	0.3108	0.0105	0.2867	0.3407	-0.0024	0.0103	0.8125	0	5.819	11	0.8851	440683	39106	401577	chr3	53107949	3	3	53107949	53107949	1	1	0.3108	273929	0.054	3	53107949	*	rs4282053	S	53141965	rs4282053	C	G	0.3212	-0.0113	0.0019	1.4e-09	676539	53141965	53107949	3	53107949	3	53107949	*	S	-0.23301	-5.94737
chr3:53109885:A:G	A	G	0.6761	0.0128	0.6448	0.7038	0.0052	0.0102	0.6107	0	5.426	11	0.9088	440683	39106	401577	chr3	53109885	3	3	53109885	53109885	1	1	0.3239	285474	0.059	3	53109885	*	rs7615099	R	53143901	rs7615099	A	G	0.6672	0.0117	0.0018	2.2e-10	686104	53143901	53109885	3	53109885	3	53109885	*	R	0.509804	6.5
chr3:53110347:T:C	T	C	0.6759	0.0127	0.6448	0.7037	0.0055	0.0102	0.5909	0	5.342	11	0.9135	440683	39106	401577	chr3	53110347	3	3	53110347	53110347	1	1	0.3241	285651	0.0589	3	53110347	*	rs9838517	Y	53144363	rs9838517	T	C	0.6684	0.0117	0.0018	2.4e-10	674285	53144363	53110347	3	53110347	3	53110347	*	Y	0.539216	6.5
chr3:53113870:C:T	T	C	0.3105	0.0112	0.2848	0.3399	-0.0051	0.0103	0.6196	0	6.228	11	0.8577	440683	39106	401577	chr3	53113870	3	3	53113870	53113870	1	1	0.3105	273664	0.0551	3	53113870	*	rs13433700	Y	53147886	rs13433700	T	C	0.3214	-0.0109	0.0019	4.7e-09	690421	53147886	53113870	3	53113870	3	53113870	*	Y	-0.495146	-5.73684
chr3:53114439:G:C	C	G	0.6829	0.0097	0.6586	0.705	0.0046	0.0103	0.6532	0	5.926	11	0.8782	440683	39106	401577	chr3	53114439	3	3	53114439	53114439	1	1	0.3171	279481	0.0464	3	53114439	*	rs2564944	S	53148455	rs2564944	C	G	0.678	0.0107	0.0018	6.4e-09	690732	53148455	53114439	3	53114439	3	53114439	*	S	0.446602	5.94444
chr3:53119415:A:T	A	T	0.6906	0.011	0.6605	0.7157	0.0056	0.0103	0.5849	0	6.286	11	0.8537	440683	39106	401577	chr3	53119415	3	3	53119415	53119415	1	1	0.3094	272695	0.0552	3	53119415	*	rs6783748	W	53153431	rs6783748	A	T	0.6791	0.0108	0.0018	4.3e-09	691244	53153431	53119415	3	53119415	3	53119415	*	W	0.543689	6
chr3:53121142:C:T	T	C	0.31	0.0111	0.2852	0.3411	-0.006	0.0103	0.5588	0	6.765	11	0.8178	440683	39106	401577	chr3	53121142	3	3	53121142	53121142	1	1	0.31	273223	0.0559	3	53121142	*	rs9757079	Y	53155158	rs9757079	T	C	0.3231	-0.0111	0.0019	3.4e-09	690252	53155158	53121142	3	53121142	3	53121142	*	Y	-0.582524	-5.84211
chr3:53122049:G:C	C	G	0.3095	0.011	0.2856	0.3399	-0.0063	0.0103	0.5411	0	6.207	11	0.8592	440683	39106	401577	chr3	53122049	3	3	53122049	53122049	1	1	0.3095	272783	0.0543	3	53122049	*	rs3796351	S	53156065	rs3796351	C	G	0.323	-0.0107	0.0019	9e-09	679698	53156065	53122049	3	53122049	3	53122049	*	S	-0.61165	-5.63158
chr3:53122851:T:C	T	C	0.6901	0.0108	0.6602	0.7137	0.007	0.0103	0.4987	0	6.163	11	0.8623	440683	39106	401577	chr3	53122851	3	3	53122851	53122851	1	1	0.3099	273135	0.0535	3	53122851	*	rs9878875	Y	53156867	rs9878875	T	C	0.679	0.0108	0.0019	6.6e-09	679920	53156867	53122851	3	53122851	3	53122851	*	Y	0.679612	5.68421
chr3:53123286:A:T	A	T	0.6904	0.011	0.6602	0.7146	0.007	0.0103	0.4987	0	6.393	11	0.8459	440683	39106	401577	chr3	53123286	3	3	53123286	53123286	1	1	0.3096	272871	0.0544	3	53123286	*	rs12630819	H	53157302	rs12630819	A	T	0.679	0.0107	0.0018	7.7e-09	691701	53157302	53123286	3	53123286	3	53123286	*	H	0.679612	5.94444
chr3:53126116:T:C	T	C	0.6903	0.0109	0.6602	0.7146	0.0067	0.0103	0.5141	0	6.452	11	0.8416	440683	39106	401577	chr3	53126116	3	3	53126116	53126116	1	1	0.3097	272959	0.0544	3	53126116	*	rs9867023	Y	53160132	rs9867023	T	C	0.679	0.0108	0.0019	6.5e-09	679980	53160132	53126116	3	53126116	3	53126116	*	Y	0.650485	5.68421
chr3:53126200:T:C	T	C	0.6905	0.0108	0.6621	0.7146	0.0066	0.0103	0.5222	0	6.44	11	0.8424	440683	39106	401577	chr3	53126200	3	3	53126200	53126200	1	1	0.3095	272783	0.0525	3	53126200	*	rs6809973	Y	53160216	rs6809973	T	C	0.679	0.0107	0.0019	7.2e-09	680167	53160216	53126200	3	53126200	3	53126200	*	Y	0.640777	5.63158
chr3:53126344:G:A	A	G	0.3712	0.0143	0.3435	0.4163	0.0005	0.0099	0.9615	3.2	11.364	11	0.4133	440683	39106	401577	chr3	53126344	3	3	53126344	53126344	1	1	0.3712	327163	0.0728	3	53126344	*	rs11713763	R	53160360	rs11713763	A	G	0.361	0.0125	0.0019	1.5e-11	632514	53160360	53126344	3	53126344	3	53126344	*	R	0.0505051	6.57895
chr3:53128390:G:A	A	G	0.3096	0.011	0.2854	0.3398	-0.0063	0.0103	0.5393	0	6.495	11	0.8384	440683	39106	401577	chr3	53128390	3	3	53128390	53128390	1	1	0.3096	272871	0.0544	3	53128390	*	rs9858469	R	53162406	rs9858469	A	G	0.321	-0.0108	0.0019	6.8e-09	679932	53162406	53128390	3	53128390	3	53128390	*	R	-0.61165	-5.68421
chr3:53128429:A:G	A	G	0.6903	0.011	0.6602	0.7146	0.0063	0.0103	0.5426	0	6.561	11	0.8334	440683	39106	401577	chr3	53128429	3	3	53128429	53128429	1	1	0.3097	272959	0.0544	3	53128429	*	rs9820324	R	53162445	rs9820324	A	G	0.679	0.0109	0.0019	4.8e-09	691457	53162445	53128429	3	53128429	3	53128429	*	R	0.61165	5.73684
chr3:53130177:C:T	T	C	0.3041	0.0096	0.2826	0.3322	-0.0067	0.0104	0.5177	0	5.999	11	0.8734	440683	39106	401577	chr3	53130177	3	3	53130177	53130177	1	1	0.3041	268023	0.0496	3	53130177	*	rs9868406	Y	53164193	rs9868406	T	C	0.3141	-0.0102	0.0019	4.1e-08	690433	53164193	53130177	3	53130177	3	53130177	*	Y	-0.644231	-5.36842
chr3:53130787:C:T	T	C	0.2958	0.0077	0.2788	0.3186	-0.0107	0.0106	0.3111	0	6.581	11	0.8319	440683	39106	401577	chr3	53130787	3	3	53130787	53130787	1	1	0.2958	260708	0.0398	3	53130787	*	rs1560332	Y	53164803	rs1560332	T	C	0.3046	-0.0104	0.0019	3.2e-08	689554	53164803	53130787	3	53130787	3	53130787	*	Y	-1.00943	-5.47368
chr3:53131178:T:C	T	C	0.7034	0.0078	0.6813	0.7211	0.0096	0.0105	0.3634	0	6.458	11	0.8411	440683	39106	401577	chr3	53131178	3	3	53131178	53131178	1	1	0.2966	261413	0.0398	3	53131178	*	rs6792345	Y	53165194	rs6792345	T	C	0.6954	0.0103	0.0019	4e-08	677756	53165194	53131178	3	53131178	3	53131178	*	Y	0.914286	5.42105
chr3:53131247:T:G	T	G	0.7035	0.0079	0.6813	0.7211	0.0097	0.0106	0.3602	0	6.391	11	0.846	440683	39106	401577	chr3	53131247	3	3	53131247	53131247	1	1	0.2965	261325	0.0398	3	53131247	*	rs6792363	K	53165263	rs6792363	T	G	0.6954	0.0104	0.0019	3.3e-08	678006	53165263	53131247	3	53131247	3	53131247	*	K	0.915094	5.47368
chr3:53132119:C:G	C	G	0.7019	0.0076	0.6811	0.7173	0.008	0.0105	0.4492	0	6.299	11	0.8527	440683	39106	401577	chr3	53132119	3	3	53132119	53132119	1	1	0.2981	262735	0.0362	3	53132119	*	rs6777975	S	53166135	rs6777975	C	G	0.6939	0.0105	0.0019	2.3e-08	689513	53166135	53132119	3	53132119	3	53132119	*	S	0.761905	5.52632
chr3:53132643:T:A	A	T	0.2973	0.0079	0.2799	0.3203	-0.0091	0.0106	0.3866	0	6.879	11	0.8088	440683	39106	401577	chr3	53132643	3	3	53132643	53132643	1	1	0.2973	262030	0.0404	3	53132643	*	rs9828221	W	53166659	rs9828221	A	T	0.3058	-0.0104	0.0019	3.6e-08	677626	53166659	53132643	3	53132643	3	53132643	*	W	-0.858491	-5.47368
chr3:53133838:T:G	T	G	0.6969	0.009	0.6692	0.7167	0.0064	0.0105	0.541	0	5.321	11	0.9146	440683	39106	401577	chr3	53133838	3	3	53133838	53133838	1	1	0.3031	267142	0.0475	3	53133838	*	rs6799837	K	53167854	rs6799837	T	G	0.6894	0.0107	0.0019	1.4e-08	676560	53167854	53133838	3	53133838	3	53133838	*	K	0.609524	5.63158
chr3:53135635:C:G	C	G	0.6971	0.009	0.6689	0.7178	0.0064	0.0105	0.5418	0	5.207	11	0.9207	440683	39106	401577	chr3	53135635	3	3	53135635	53135635	1	1	0.3029	266966	0.0489	3	53135635	*	rs9867590	S	53169651	rs9867590	C	G	0.6894	0.0106	0.0019	1.3e-08	682382	53169651	53135635	3	53135635	3	53135635	*	S	0.609524	5.57895
chr3:53136028:A:G	A	G	0.6967	0.0086	0.6695	0.7153	0.0059	0.0106	0.5746	0	4.903	11	0.9358	440683	39106	401577	chr3	53136028	3	3	53136028	53136028	1	1	0.3033	267318	0.0458	3	53136028	*	rs9834111	R	53170044	rs9834111	A	G	0.6894	0.0104	0.0019	2.6e-08	687876	53170044	53136028	3	53136028	3	53136028	*	R	0.556604	5.47368
chr3:53136158:C:T	T	C	0.3017	0.0087	0.2826	0.3291	-0.0063	0.0106	0.5501	0	4.3	11	0.9603	440683	39106	401577	chr3	53136158	3	3	53136158	53136158	1	1	0.3017	265908	0.0465	3	53136158	*	rs9872260	Y	53170174	rs9872260	T	C	0.3088	-0.0106	0.0019	1.8e-08	687965	53170174	53136158	3	53136158	3	53136158	*	Y	-0.59434	-5.57895
chr3:53136484:C:T	T	C	0.6852	0.0065	0.6692	0.7014	0.0072	0.0106	0.4975	0	4.877	11	0.937	440683	39106	401577	chr3	53136484	3	3	53136484	53136484	1	1	0.3148	277454	0.0322	3	53136484	*	rs4687570	Y	53170500	rs4687570	T	C	0.6873	0.0106	0.0019	1.6e-08	675931	53170500	53136484	3	53136484	3	53136484	*	Y	0.679245	5.57895
chr3:53136609:T:C	T	C	0.6969	0.0086	0.6694	0.7148	0.0067	0.0106	0.5295	0	4.821	11	0.9395	440683	39106	401577	chr3	53136609	3	3	53136609	53136609	1	1	0.3031	267142	0.0454	3	53136609	*	rs9817467	Y	53170625	rs9817467	T	C	0.6894	0.0106	0.0019	2e-08	676256	53170625	53136609	3	53136609	3	53136609	*	Y	0.632075	5.57895
chr3:53138096:A:G	A	G	0.6962	0.0087	0.668	0.7145	0.0067	0.0106	0.5265	0	4.974	11	0.9324	440683	39106	401577	chr3	53138096	3	3	53138096	53138096	1	1	0.3038	267759	0.0465	3	53138096	*	rs9845021	V	53172112	rs9845021	A	G	0.6893	0.0107	0.0019	9.8e-09	687750	53172112	53138096	3	53138096	3	53138096	*	V	0.632075	5.63158
chr3:53141001:G:A	A	G	0.356	0.0136	0.3277	0.3865	0.0002	0.0101	0.9834	12.1	12.519	11	0.3259	440683	39106	401577	chr3	53141001	3	3	53141001	53141001	1	1	0.356	313766	0.0588	3	53141001	*	rs1080500	R	53175017	rs1080500	A	G	0.3439	0.0134	0.0017	8.4e-15	795403	53175017	53141001	3	53141001	3	53141001	*	R	0.019802	7.88235
chr3:53339211:G:T	T	G	0.0592	0.005	0.0488	0.0698	-0.0182	0.0202	0.3677	8.3	11.991	11	0.3643	440683	39106	401577	chr3	53339211	3	3	53339211	53339211	1	1	0.0592	52176.9	0.021	3	53339211	*	rs12629138	K	53373238	rs12629138	T	G	0.06443	-0.0153	0.0035	9.9e-06	691922	53373238	53339211	3	53339211	3	53339211	*	K	-0.90099	-4.37143
chr3:53408880:A:G	A	G	0.8986	0.0079	0.8871	0.9204	0.0202	0.0159	0.204	0	9.442	11	0.5812	440683	39106	401577	chr3	53408880	3	3	53408880	53408880	1	1	0.1014	89370.5	0.0333	3	53408880	*	rs550043	R	53442907	rs550043	A	G	0.90213	0.0129	0.0029	6.6e-06	692441	53442907	53408880	3	53408880	3	53408880	*	R	1.27044	4.44828
chr3:53422497:T:C	T	C	0.1063	0.0069	0.0809	0.1344	-0.0183	0.016	0.2536	0	10.236	11	0.5093	440683	39106	401577	chr3	53422497	3	3	53422497	53422497	1	1	0.1063	93689.2	0.0535	3	53422497	*	rs3102231	Y	53456524	rs3102231	T	C	0.09793	-0.0129	0.0029	7.6e-06	690942	53456524	53422497	3	53422497	3	53422497	*	Y	-1.14375	-4.44828
chr3:53424907:T:G	T	G	0.1074	0.0074	0.0819	0.1338	-0.0207	0.0159	0.1932	22.6	14.22	11	0.2211	440683	39106	401577	chr3	53424907	3	3	53424907	53424907	1	1	0.1074	94658.7	0.0519	3	53424907	*	rs681751	K	53458934	rs681751	T	G	0.09968	-0.0136	0.0028	1.8e-06	690800	53458934	53424907	3	53424907	3	53424907	*	K	-1.30189	-4.85714
chr3:53447270:G:C	C	G	0.5704	0.0101	0.5407	0.6098	-0.0059	0.0097	0.5418	0	9.598	11	0.5669	440683	39106	401577	chr3	53447270	3	3	53447270	53447270	1	1	0.4296	378635	0.0691	3	53447270	*	rs587871	V	53481297	rs587871	C	G	0.5768	0.0061	0.0017	0.00049	683770	53481297	53447270	3	53447270	3	53447270	*	V	-0.608247	3.58824
chr3:53475080:C:T	T	C	0.9199	0.0052	0.8893	0.9335	0.022	0.0185	0.235	52.4	23.102	11	0.0171	440683	39106	401577	chr3	53475080	3	3	53475080	53475080	1	1	0.0801	70597.4	0.0442	3	53475080	*	rs658071	Y	53509107	rs658071	T	C	0.92511	0.0169	0.0033	2.1e-07	687337	53509107	53475080	3	53475080	3	53475080	*	Y	1.18919	5.12121
chr3:53481767:T:C	T	C	0.9266	0.0061	0.9159	0.9397	0.023	0.0185	0.2136	54.5	24.166	11	0.01205	440683	39106	401577	chr3	53481767	3	3	53481767	53481767	1	1	0.0734	64692.3	0.0238	3	53481767	*	rs9841726	Y	53515794	rs9841726	T	C	0.92417	0.017	0.0032	1.6e-07	683848	53515794	53481767	3	53481767	3	53481767	*	Y	1.24324	5.3125
chr3:53486113:A:G	A	G	0.9262	0.0063	0.915	0.9385	0.0227	0.0185	0.2185	54.9	24.402	11	0.01114	440683	39106	401577	chr3	53486113	3	3	53486113	53486113	1	1	0.0738	65044.8	0.0235	3	53486113	*	rs7630080	R	53520140	rs7630080	A	G	0.92382	0.0168	0.0031	4.1e-08	783736	53520140	53486113	3	53486113	3	53486113	*	R	1.22703	5.41935
chr3:53488760:A:G	A	G	0.9261	0.0061	0.915	0.9375	0.0208	0.0185	0.2605	54.6	24.232	11	0.01179	440683	39106	401577	chr3	53488760	3	3	53488760	53488760	1	1	0.0739	65132.9	0.0225	3	53488760	*	rs2884712	R	53522787	rs2884712	A	G	0.92382	0.0162	0.0033	6.5e-07	680379	53522787	53488760	3	53488760	3	53488760	*	R	1.12432	4.90909
chr3:53495113:T:C	T	C	0.1055	0.0068	0.0845	0.1487	-0.0316	0.0163	0.05356	37	17.464	11	0.09488	440683	39106	401577	chr3	53495113	3	3	53495113	53495113	1	1	0.1055	92984.1	0.0642	3	53495113	*	rs312480	Y	53529140	rs312480	T	C	0.09974	-0.0136	0.0029	2.2e-06	778509	53529140	53495113	3	53495113	3	53495113	*	Y	-1.93865	-4.68966
chr3:53528867:G:A	A	G	0.7484	0.006	0.7274	0.7667	-0.0153	0.0111	0.1689	0	9.62	11	0.5648	440683	39106	401577	chr3	53528867	3	3	53528867	53528867	1	1	0.2516	221752	0.0393	3	53528867	*	rs6445583	R	53562894	rs6445583	A	G	0.7518	0.0071	0.002	0.00034	688705	53562894	53528867	3	53528867	3	53528867	*	R	-1.37838	3.55
chr3:53538863:G:C	C	G	0.7694	0.0045	0.7516	0.7904	-0.0188	0.0114	0.1006	0	10.986	11	0.4444	440683	39106	401577	chr3	53538863	3	3	53538863	53538863	1	1	0.2306	203243	0.0388	3	53538863	*	rs1008339	S	53572890	rs1008339	C	G	0.7765	0.0075	0.0021	0.00027	688288	53572890	53538863	3	53538863	3	53538863	*	S	-1.64912	3.57143
chr3:53542652:A:C	A	C	0.2287	0.0046	0.2088	0.2484	0.0197	0.0114	0.08526	6.7	11.784	11	0.3801	440683	39106	401577	chr3	53542652	3	3	53542652	53542652	1	1	0.2287	201568	0.0396	3	53542652	*	rs758603	M	53576679	rs758603	A	C	0.2222	-0.0079	0.0021	0.00013	678850	53576679	53542652	3	53542652	3	53542652	*	M	1.72807	-3.7619
chr3:53544856:A:G	A	G	0.2305	0.0047	0.2088	0.249	0.0195	0.0114	0.08876	3.5	11.396	11	0.4107	440683	39106	401577	chr3	53544856	3	3	53544856	53544856	1	1	0.2305	203155	0.0402	3	53544856	*	rs12715461	D	53578883	rs12715461	A	G	0.2218	-0.0076	0.0021	0.00025	677675	53578883	53544856	3	53544856	3	53544856	*	D	1.71053	-3.61905
chr3:53557082:T:C	T	C	0.2341	0.0044	0.2083	0.2544	0.0164	0.0114	0.1506	10.9	12.346	11	0.3382	440683	39106	401577	chr3	53557082	3	3	53557082	53557082	1	1	0.2341	206328	0.0461	3	53557082	*	rs7634679	Y	53591109	rs7634679	T	C	0.2251	-0.0073	0.002	0.00035	687153	53591109	53557082	3	53557082	3	53557082	*	Y	1.4386	-3.65
chr3:53558837:G:A	A	G	0.7691	0.0046	0.7456	0.7824	-0.0174	0.0113	0.1221	5.8	11.683	11	0.3879	440683	39106	401577	chr3	53558837	3	3	53558837	53558837	1	1	0.2309	203507	0.0368	3	53558837	*	rs2359453	R	53592864	rs2359453	A	G	0.7722	0.0076	0.0019	8.1e-05	790199	53592864	53558837	3	53558837	3	53558837	*	R	-1.53982	4
chr3:53620866:C:T	T	C	0.2417	0.0079	0.2325	0.2621	0.0087	0.0112	0.4346	18.4	13.477	11	0.2633	440683	39106	401577	chr3	53620866	3	3	53620866	53620866	1	1	0.2417	213026	0.0296	3	53620866	*	rs3774480	Y	53654893	rs3774480	T	C	0.2434	-0.0076	0.0021	0.00021	689913	53654893	53620866	3	53620866	3	53620866	*	Y	0.776786	-3.61905
chr3:53628309:C:G	C	G	0.8092	0.0082	0.7922	0.856	-0.0172	0.0121	0.1544	0	8.548	11	0.6635	440683	39106	401577	chr3	53628309	3	3	53628309	53628309	1	1	0.1908	168165	0.0638	3	53628309	*	rs17237537	S	53662336	rs17237537	C	G	0.8014	-0.0092	0.0022	2.2e-05	690009	53662336	53628309	3	53628309	3	53628309	*	S	-1.42149	-4.18182
chr3:53634681:A:G	A	G	0.8036	0.0072	0.788	0.8463	-0.0195	0.0119	0.1033	0	9.09	11	0.6136	440683	39106	401577	chr3	53634681	3	3	53634681	53634681	1	1	0.1964	173100	0.0583	3	53634681	*	rs11707976	R	53668708	rs11707976	A	G	0.7955	-0.009	0.0022	3.2e-05	687096	53668708	53634681	3	53634681	3	53634681	*	R	-1.63866	-4.09091
chr3:53635877:A:C	A	C	0.8091	0.0082	0.7928	0.8556	-0.0175	0.0121	0.1477	0	8.16	11	0.6989	440683	39106	401577	chr3	53635877	3	3	53635877	53635877	1	1	0.1909	168253	0.0628	3	53635877	*	rs11709171	M	53669904	rs11709171	A	C	0.8008	-0.0093	0.0022	2e-05	690468	53669904	53635877	3	53635877	3	53635877	*	M	-1.44628	-4.22727
chr3:53648148:G:C	C	G	0.1997	0.009	0.1458	0.213	0.02	0.0119	0.09221	16.9	13.233	11	0.2783	440683	39106	401577	chr3	53648148	3	3	53648148	53648148	1	1	0.1997	176009	0.0672	3	53648148	*	rs11719110	V	53682175	rs11719110	C	G	0.2069	0.0085	0.0021	6.5e-05	691200	53682175	53648148	3	53648148	3	53648148	*	V	1.68067	4.04762
chr3:53654931:A:G	A	G	0.8004	0.0075	0.7879	0.8498	-0.0214	0.0118	0.07154	11.9	12.486	11	0.3283	440683	39106	401577	chr3	53654931	3	3	53654931	53654931	1	1	0.1996	175921	0.0619	3	53654931	*	rs11712998	R	53688958	rs11712998	A	G	0.7956	-0.0083	0.0021	0.0001	691955	53688958	53654931	3	53654931	3	53654931	*	R	-1.81356	-3.95238
chr3:53659043:T:C	T	C	0.8034	0.0086	0.79	0.8565	-0.0219	0.0119	0.06627	14.1	12.801	11	0.3065	440683	39106	401577	chr3	53659043	3	3	53659043	53659043	1	1	0.1966	173277	0.0665	3	53659043	*	rs11713811	Y	53693070	rs11713811	T	C	0.7977	-0.0082	0.0021	0.00012	692548	53693070	53659043	3	53659043	3	53659043	*	Y	-1.84034	-3.90476
chr3:53667110:T:A	A	T	0.2002	0.0076	0.1513	0.2125	0.0222	0.0118	0.06085	11.9	12.479	11	0.3287	440683	39106	401577	chr3	53667110	3	3	53667110	53667110	1	1	0.2002	176449	0.0612	3	53667110	*	rs6804675	W	53701137	rs6804675	A	T	0.2057	0.0082	0.0021	0.00012	690680	53701137	53667110	3	53667110	3	53667110	*	W	1.88136	3.90476
chr3:53672564:T:C	T	C	0.8032	0.0091	0.7914	0.8563	-0.0228	0.0119	0.05625	12.2	12.532	11	0.325	440683	39106	401577	chr3	53672564	3	3	53672564	53672564	1	1	0.1968	173453	0.0649	3	53672564	*	rs11915489	Y	53706591	rs11915489	T	C	0.7967	-0.008	0.0021	0.00019	691208	53706591	53672564	3	53672564	3	53672564	*	Y	-1.91597	-3.80952
chr3:53675824:T:C	T	C	0.6746	0.0044	0.6685	0.7186	-0.0083	0.0102	0.4152	13.4	12.699	11	0.3135	440683	39106	401577	chr3	53675824	3	3	53675824	53675824	1	1	0.3254	286796	0.0501	3	53675824	*	rs1460118	Y	53709851	rs1460118	T	C	0.6777	-0.0065	0.0019	0.00048	681234	53709851	53675824	3	53675824	3	53675824	*	Y	-0.813725	-3.42105
chr3:53683774:A:G	A	G	0.2324	0.0069	0.219	0.2983	-0.0188	0.0114	0.09902	10.8	12.333	11	0.3392	440683	39106	401577	chr3	53683774	3	3	53683774	53683774	1	1	0.2324	204829	0.0793	3	53683774	*	rs1380611	R	53717801	rs1380611	A	G	0.2309	0.0077	0.0021	0.00017	686782	53717801	53683774	3	53683774	3	53683774	*	R	-1.64912	3.66667
chr3:53695364:C:T	T	C	0.7688	0.0068	0.7167	0.7831	0.0179	0.0115	0.1176	3.7	11.425	11	0.4084	440683	39106	401577	chr3	53695364	3	3	53695364	53695364	1	1	0.2312	203772	0.0664	3	53695364	*	rs898417	Y	53729391	rs898417	T	C	0.7698	-0.0079	0.0021	0.00016	677591	53729391	53695364	3	53695364	3	53695364	*	Y	1.55652	-3.7619
chr3:53704433:T:C	T	C	0.9647	0.0048	0.9555	0.9755	-0.0059	0.0265	0.823	0	7.711	11	0.7389	440683	39106	401577	chr3	53704433	3	3	53704433	53704433	1	1	0.0353	31112.2	0.02	3	53704433	*	rs3821857	Y	53738460	rs3821857	T	C	0.96229	0.0174	0.0048	0.00032	675501	53738460	53704433	3	53704433	3	53704433	*	Y	-0.222642	3.625
chr3:53706672:C:T	T	C	0.4826	0.0161	0.4549	0.514	0.0028	0.0099	0.7787	0	3.683	11	0.9783	440683	39106	401577	chr3	53706672	3	3	53706672	53706672	1	1	0.4826	425347	0.0591	3	53706672	*	rs2633730	Y	53740699	rs2633730	T	C	0.4756	-0.0082	0.0018	5e-06	668633	53740699	53706672	3	53706672	3	53706672	*	Y	0.282828	-4.55556
chr3:53707105:G:A	A	G	0.4761	0.0067	0.4549	0.4965	0.003	0.0095	0.7503	0	10.163	11	0.5158	440683	39106	401577	chr3	53707105	3	3	53707105	53707105	1	1	0.4761	419618	0.0416	3	53707105	*	rs3774541	R	53741132	rs3774541	A	G	0.4723	-0.0074	0.0018	2.3e-05	668334	53741132	53707105	3	53707105	3	53707105	*	R	0.315789	-4.11111
chr3:53707260:C:G	C	G	0.7682	0.0064	0.7478	0.7816	0.0034	0.0114	0.7686	0	9.162	11	0.6069	440683	39106	401577	chr3	53707260	3	3	53707260	53707260	1	1	0.2318	204301	0.0338	3	53707260	*	rs13082692	V	53741287	rs13082692	C	G	0.7621	0.0141	0.0021	1.7e-11	667315	53741287	53707260	3	53707260	3	53707260	*	V	0.298246	6.71429
chr3:53708304:G:T	T	G	0.6315	0.0063	0.5988	0.6471	-0.0084	0.01	0.3998	16.7	13.207	11	0.28	440683	39106	401577	chr3	53708304	3	3	53708304	53708304	1	1	0.3685	324783	0.0483	3	53708304	*	rs2612015	K	53742331	rs2612015	T	G	0.628	-0.0087	0.0018	2.3e-06	652936	53742331	53708304	3	53708304	3	53708304	*	K	-0.84	-4.83333
chr3:53709085:T:C	T	C	0.6272	0.0098	0.6054	0.6467	0.0035	0.01	0.7258	0	8.442	11	0.6732	440683	39106	401577	chr3	53709085	3	3	53709085	53709085	1	1	0.3728	328573	0.0413	3	53709085	*	rs13074345	Y	53743112	rs13074345	T	C	0.6304	0.012	0.0017	3e-12	774725	53743112	53709085	3	53709085	3	53709085	*	Y	0.35	7.05882
chr3:53711085:G:C	C	G	0.2685	0.0069	0.243	0.2794	-0.0099	0.0108	0.3617	0	9.785	11	0.5498	440683	39106	401577	chr3	53711085	3	3	53711085	53711085	1	1	0.2685	236647	0.0364	3	53711085	*	rs4687736	S	53745112	rs4687736	C	G	0.2635	-0.0135	0.002	5.5e-12	681812	53745112	53711085	3	53711085	3	53711085	*	S	-0.916667	-6.75
chr3:53711598:A:C	A	C	0.7497	0.0054	0.7324	0.765	-0.0025	0.0111	0.8228	0	6.224	11	0.858	440683	39106	401577	chr3	53711598	3	3	53711598	53711598	1	1	0.2503	220606	0.0326	3	53711598	*	rs2612012	M	53745625	rs2612012	A	C	0.7542	0.0152	0.002	3.5e-14	684971	53745625	53711598	3	53711598	3	53711598	*	M	-0.225225	7.6
chr3:53712062:A:G	A	G	0.1429	0.0082	0.1217	0.169	0.0008	0.0139	0.9516	17.3	13.304	11	0.274	440683	39106	401577	chr3	53712062	3	3	53712062	53712062	1	1	0.1429	125947	0.0473	3	53712062	*	rs2633727	R	53746089	rs2633727	A	G	0.1462	0.0115	0.0024	2.6e-06	688679	53746089	53712062	3	53712062	3	53712062	*	R	0.057554	4.79167
chr3:53712179:G:C	C	G	0.2245	0.0062	0.2114	0.2394	-0.0005	0.0115	0.9654	0	4.348	11	0.9586	440683	39106	401577	chr3	53712179	3	3	53712179	53712179	1	1	0.2245	197867	0.028	3	53712179	*	rs10510765	B	53746206	rs10510765	C	G	0.2235	-0.014	0.0021	1e-11	687718	53746206	53712179	3	53712179	3	53712179	*	B	-0.0434783	-6.66667
chr3:53713061:A:T	A	T	0.7747	0.0057	0.7611	0.7877	0.0015	0.0115	0.8993	0	4.055	11	0.9683	440683	39106	401577	chr3	53713061	3	3	53713061	53713061	1	1	0.2253	198572	0.0266	3	53713061	*	rs13075639	D	53747088	rs13075639	A	T	0.7763	0.0137	0.0021	3.4e-11	681913	53747088	53713061	3	53713061	3	53713061	*	D	0.130435	6.52381
chr3:53713347:C:A	A	C	0.2253	0.0057	0.2122	0.2386	-0.0016	0.0115	0.8869	0	4.002	11	0.9699	440683	39106	401577	chr3	53713347	3	3	53713347	53713347	1	1	0.2253	198572	0.0264	3	53713347	*	rs13076366	M	53747374	rs13076366	A	C	0.2256	-0.0139	0.0021	1.4e-11	687780	53747374	53713347	3	53713347	3	53713347	*	M	-0.13913	-6.61905
chr3:53714006:T:C	T	C	0.7746	0.0057	0.7612	0.7877	0.0018	0.0115	0.8776	0	4.049	11	0.9685	440683	39106	401577	chr3	53714006	3	3	53714006	53714006	1	1	0.2254	198660	0.0265	3	53714006	*	rs11708227	Y	53748033	rs11708227	T	C	0.7764	0.0138	0.0021	1.7e-11	688163	53748033	53714006	3	53714006	3	53714006	*	Y	0.156522	6.57143
chr3:53715471:T:C	T	C	0.7735	0.0059	0.7602	0.7868	0.0024	0.0114	0.8346	0	4.07	11	0.9678	440683	39106	401577	chr3	53715471	3	3	53715471	53715471	1	1	0.2265	199629	0.0266	3	53715471	*	rs11709505	Y	53749498	rs11709505	T	C	0.7754	0.0138	0.002	1.6e-11	689392	53749498	53715471	3	53715471	3	53715471	*	Y	0.210526	6.9
chr3:53715853:A:G	A	G	0.1461	0.008	0.1251	0.1749	0.0024	0.0138	0.8613	32.5	16.285	11	0.1309	440683	39106	401577	chr3	53715853	3	3	53715853	53715853	1	1	0.1461	128768	0.0498	3	53715853	*	rs1020821	R	53749880	rs1020821	A	G	0.1493	0.011	0.0024	5.3e-06	683562	53749880	53715853	3	53715853	3	53715853	*	R	0.173913	4.58333
chr3:53716143:C:T	T	C	0.8536	0.0081	0.8249	0.8745	-0.0017	0.0137	0.9029	32.5	16.289	11	0.1307	440683	39106	401577	chr3	53716143	3	3	53716143	53716143	1	1	0.1464	129032	0.0496	3	53716143	*	rs2169144	Y	53750170	rs2169144	T	C	0.8507	-0.0111	0.0024	4.2e-06	689378	53750170	53716143	3	53716143	3	53716143	*	Y	-0.124088	-4.625
chr3:53716654:C:G	C	G	0.1461	0.008	0.125	0.1738	0.0024	0.0138	0.862	33.2	16.458	11	0.125	440683	39106	401577	chr3	53716654	3	3	53716654	53716654	1	1	0.1461	128768	0.0488	3	53716654	*	rs2169143	S	53750681	rs2169143	C	G	0.1489	0.0111	0.0024	4.3e-06	689778	53750681	53716654	3	53716654	3	53716654	*	S	0.173913	4.625
chr3:53717715:T:C	T	C	0.1433	0.0084	0.1218	0.1696	0.0028	0.0139	0.8413	18.8	13.539	11	0.2596	440683	39106	401577	chr3	53717715	3	3	53717715	53717715	1	1	0.1433	126300	0.0478	3	53717715	*	rs2633725	Y	53751742	rs2633725	T	C	0.1464	0.0116	0.0024	1.8e-06	690053	53751742	53717715	3	53717715	3	53717715	*	Y	0.201439	4.83333
chr3:53724676:G:A	A	G	0.8571	0.0083	0.8319	0.8786	-0.0005	0.0139	0.97	19.9	13.737	11	0.2479	440683	39106	401577	chr3	53724676	3	3	53724676	53724676	1	1	0.1429	125947	0.0467	3	53724676	*	rs7649275	R	53758703	rs7649275	A	G	0.8535	-0.0114	0.0024	2.3e-06	691438	53758703	53724676	3	53724676	3	53724676	*	R	-0.0359712	-4.75
chr3:53725362:G:A	A	G	0.2467	0.0056	0.2356	0.2608	-0.003	0.0111	0.787	0	4.194	11	0.9639	440683	39106	401577	chr3	53725362	3	3	53725362	53725362	1	1	0.2467	217433	0.0252	3	53725362	*	rs17053417	R	53759389	rs17053417	A	G	0.2437	-0.014	0.002	2.1e-12	691590	53759389	53725362	3	53725362	3	53725362	*	R	-0.27027	-7
chr3:53725694:A:G	A	G	0.7749	0.0057	0.7585	0.7875	0.0005	0.0114	0.9639	0	4.576	11	0.9499	440683	39106	401577	chr3	53725694	3	3	53725694	53725694	1	1	0.2251	198395	0.029	3	53725694	*	rs11719179	R	53759721	rs11719179	A	G	0.7764	0.0139	0.002	1.1e-11	692440	53759721	53725694	3	53725694	3	53725694	*	R	0.0438596	6.95
chr3:53726024:T:C	T	C	0.1417	0.008	0.1216	0.1667	0.0005	0.0139	0.9721	26.5	14.959	11	0.1844	440683	39106	401577	chr3	53726024	3	3	53726024	53726024	1	1	0.1417	124890	0.0451	3	53726024	*	rs2612034	Y	53760051	rs2612034	T	C	0.1459	0.0115	0.0024	1.9e-06	691537	53760051	53726024	3	53726024	3	53726024	*	Y	0.0359712	4.79167
chr3:53728542:G:A	A	G	0.854	0.008	0.8271	0.8752	-0.0006	0.0137	0.9649	40.4	18.472	11	0.07126	440683	39106	401577	chr3	53728542	3	3	53728542	53728542	1	1	0.146	128679	0.0481	3	53728542	*	rs1020820	R	53762569	rs1020820	A	G	0.8507	-0.0113	0.0024	2.4e-06	690884	53762569	53728542	3	53728542	3	53728542	*	R	-0.0437956	-4.70833
chr3:53731421:A:G	A	G	0.753	0.0054	0.7402	0.7639	0.0031	0.0111	0.7786	0	4.014	11	0.9695	440683	39106	401577	chr3	53731421	3	3	53731421	53731421	1	1	0.247	217697	0.0237	3	53731421	*	rs7628839	R	53765448	rs7628839	A	G	0.7569	0.0139	0.002	3.5e-12	691070	53765448	53731421	3	53731421	3	53731421	*	R	0.279279	6.95
chr3:53731636:A:G	A	G	0.1405	0.0071	0.1215	0.1669	-0.0011	0.0139	0.9365	25.6	14.794	11	0.1921	440683	39106	401577	chr3	53731636	3	3	53731636	53731636	1	1	0.1405	123832	0.0454	3	53731636	*	rs2680664	R	53765663	rs2680664	A	G	0.1462	0.0115	0.0024	1.8e-06	691994	53765663	53731636	3	53731636	3	53731636	*	R	-0.0791367	4.79167
chr3:53731999:T:C	T	C	0.1425	0.0077	0.1218	0.1694	0.0003	0.0138	0.9833	25.1	14.681	11	0.1976	440683	39106	401577	chr3	53731999	3	3	53731999	53731999	1	1	0.1425	125595	0.0476	3	53731999	*	rs2612033	Y	53766026	rs2612033	T	C	0.1465	0.0115	0.0024	1.9e-06	691647	53766026	53731999	3	53731999	3	53731999	*	Y	0.0217391	4.79167
chr3:53733662:G:C	C	G	0.2475	0.0052	0.2372	0.2596	-0.0037	0.0111	0.7364	0	3.964	11	0.971	440683	39106	401577	chr3	53733662	3	3	53733662	53733662	1	1	0.2475	218138	0.0224	3	53733662	*	rs2029331	S	53767689	rs2029331	C	G	0.2447	-0.014	0.002	2e-12	690567	53767689	53733662	3	53733662	3	53733662	*	S	-0.333333	-7
chr3:53736561:A:G	A	G	0.7525	0.0054	0.7372	0.7627	0.004	0.0111	0.7172	0	4.24	11	0.9624	440683	39106	401577	chr3	53736561	3	3	53736561	53736561	1	1	0.2475	218138	0.0255	3	53736561	*	rs6800641	R	53770588	rs6800641	A	G	0.7554	0.0139	0.002	4.4e-12	689119	53770588	53736561	3	53736561	3	53736561	*	R	0.36036	6.95
chr3:53739052:G:A	A	G	0.817	0.0067	0.7884	0.8357	0.0027	0.0125	0.8318	47.7	21.023	11	0.03313	440683	39106	401577	chr3	53739052	3	3	53739052	53739052	1	1	0.183	161290	0.0473	3	53739052	*	rs3774554	R	53773079	rs3774554	A	G	0.8168	-0.0094	0.0022	2.9e-05	685154	53773079	53739052	3	53739052	3	53739052	*	R	0.216	-4.27273
chr3:53739138:A:C	A	C	0.1635	0.0059	0.1472	0.1909	0.0077	0.0133	0.5595	37	17.454	11	0.09514	440683	39106	401577	chr3	53739138	3	3	53739138	53739138	1	1	0.1635	144103	0.0437	3	53739138	*	rs2680652	M	53773165	rs2680652	A	C	0.1683	0.0104	0.0023	8.7e-06	678054	53773165	53739138	3	53739138	3	53739138	*	M	0.578947	4.52174
chr3:53739410:T:C	T	C	0.1526	0.0071	0.1337	0.1825	0	0.0135	0.9991	46.7	20.65	11	0.03718	440683	39106	401577	chr3	53739410	3	3	53739410	53739410	1	1	0.1526	134496	0.0488	3	53739410	*	rs2612030	Y	53773437	rs2612030	T	C	0.159	0.0118	0.0023	4.9e-07	688319	53773437	53739410	3	53739410	3	53739410	*	Y	0	5.13043
chr3:53739465:T:C	T	C	0.1527	0.0071	0.1339	0.1825	0.0013	0.0135	0.9234	47.8	21.063	11	0.03272	440683	39106	401577	chr3	53739465	3	3	53739465	53739465	1	1	0.1527	134585	0.0486	3	53739465	*	rs2612029	Y	53773492	rs2612029	T	C	0.1578	0.0117	0.0023	5.8e-07	688358	53773492	53739465	3	53739465	3	53739465	*	Y	0.0962963	5.08696
chr3:53742119:C:G	C	G	0.1641	0.0062	0.1475	0.192	-0.0048	0.013	0.7114	50.7	22.294	11	0.02219	440683	39106	401577	chr3	53742119	3	3	53742119	53742119	1	1	0.1641	144632	0.0445	3	53742119	*	rs2577331	S	53776146	rs2577331	C	G	0.1708	0.0113	0.0023	7.6e-07	688846	53776146	53742119	3	53742119	3	53742119	*	S	-0.369231	4.91304
chr3:53742547:T:C	T	C	0.1684	0.0074	0.148	0.1955	-0.009	0.0129	0.4854	49.3	21.683	11	0.02695	440683	39106	401577	chr3	53742547	3	3	53742547	53742547	1	1	0.1684	148422	0.0475	3	53742547	*	rs2680649	Y	53776574	rs2680649	T	C	0.1731	0.0113	0.0023	7.3e-07	688489	53776574	53742547	3	53742547	3	53742547	*	Y	-0.697674	4.91304
chr3:53742651:A:G	A	G	0.3154	0.0072	0.2918	0.3442	-0.002	0.0102	0.8453	0	9.852	11	0.5437	440683	39106	401577	chr3	53742651	3	3	53742651	53742651	1	1	0.3154	277983	0.0524	3	53742651	*	rs2612027	R	53776678	rs2612027	A	G	0.3245	0.0084	0.0019	7.7e-06	683917	53776678	53742651	3	53742651	3	53742651	*	R	-0.196078	4.42105
chr3:53742845:T:G	T	G	0.1684	0.0076	0.1478	0.2006	-0.009	0.0129	0.4868	50	21.985	11	0.02449	440683	39106	401577	chr3	53742845	3	3	53742845	53742845	1	1	0.1684	148422	0.0528	3	53742845	*	rs2577328	K	53776872	rs2577328	T	G	0.1734	0.0113	0.0023	7.8e-07	688748	53776872	53742845	3	53742845	3	53742845	*	K	-0.697674	4.91304
chr3:53742968:T:C	T	C	0.1683	0.0079	0.1459	0.2007	-0.0089	0.0129	0.4881	49.2	21.643	11	0.02729	440683	39106	401577	chr3	53742968	3	3	53742968	53742968	1	1	0.1683	148334	0.0548	3	53742968	*	rs2612026	Y	53776995	rs2612026	T	C	0.1754	0.0112	0.0023	9.7e-07	688983	53776995	53742968	3	53742968	3	53742968	*	Y	-0.689922	4.86957
chr3:53743149:T:C	T	C	0.7589	0.0067	0.7268	0.7702	0.0046	0.0112	0.6837	0	7.885	11	0.7235	440683	39106	401577	chr3	53743149	3	3	53743149	53743149	1	1	0.2411	212497	0.0434	3	53743149	*	rs2680648	Y	53777176	rs2680648	T	C	0.765	0.016	0.002	3.8e-15	686125	53777176	53743149	3	53743149	3	53743149	*	Y	0.410714	8
chr3:53744287:T:C	T	C	0.175	0.0077	0.1536	0.2039	-0.0107	0.0127	0.3986	52.9	23.357	11	0.01573	440683	39106	401577	chr3	53744287	3	3	53744287	53744287	1	1	0.175	154239	0.0503	3	53744287	*	rs2612025	Y	53778314	rs2612025	T	C	0.18	0.0111	0.0023	8.7e-07	689005	53778314	53744287	3	53744287	3	53744287	*	Y	-0.84252	4.82609
chr3:53745553:G:C	C	G	0.8312	0.0076	0.7986	0.8519	0.0101	0.0129	0.431	50	22.016	11	0.02425	440683	39106	401577	chr3	53745553	3	3	53745553	53745553	1	1	0.1688	148775	0.0533	3	53745553	*	rs2612024	S	53779580	rs2612024	C	G	0.8269	-0.0114	0.0023	6.6e-07	689364	53779580	53745553	3	53745553	3	53745553	*	S	0.782946	-4.95652
chr3:53746190:T:C	T	C	0.1686	0.0075	0.148	0.2008	-0.0095	0.0129	0.4622	50.4	22.179	11	0.02302	440683	39106	401577	chr3	53746190	3	3	53746190	53746190	1	1	0.1686	148598	0.0528	3	53746190	*	rs2612023	Y	53780217	rs2612023	T	C	0.1731	0.0112	0.0023	9.1e-07	689531	53780217	53746190	3	53746190	3	53746190	*	Y	-0.736434	4.86957
chr3:53746635:C:T	T	C	0.448	0.0108	0.4252	0.4771	-0.0082	0.0096	0.3951	54	23.899	11	0.01317	440683	39106	401577	chr3	53746635	3	3	53746635	53746635	1	1	0.448	394852	0.0519	3	53746635	*	rs1380612	Y	53780662	rs1380612	T	C	0.4364	-0.0098	0.0017	1.6e-08	686995	53780662	53746635	3	53746635	3	53746635	*	Y	-0.854167	-5.76471
chr3:53746926:C:T	T	C	0.8241	0.0075	0.7959	0.8462	0.0115	0.0127	0.3623	53.9	23.868	11	0.0133	440683	39106	401577	chr3	53746926	3	3	53746926	53746926	1	1	0.1759	155032	0.0503	3	53746926	*	rs2577325	Y	53780953	rs2577325	T	C	0.8199	-0.0109	0.0022	1.1e-06	690341	53780953	53746926	3	53746926	3	53746926	*	Y	0.905512	-4.95455
chr3:53747008:T:A	A	T	0.8241	0.0075	0.7959	0.8462	0.0115	0.0127	0.3637	54.1	23.947	11	0.01296	440683	39106	401577	chr3	53747008	3	3	53747008	53747008	1	1	0.1759	155032	0.0503	3	53747008	*	rs2680670	W	53781035	rs2680670	A	T	0.8199	-0.0112	0.0022	6.5e-07	690553	53781035	53747008	3	53747008	3	53747008	*	W	0.905512	-5.09091
chr3:53747042:G:A	A	G	0.8241	0.0075	0.7959	0.8462	0.0112	0.0127	0.3763	53.9	23.881	11	0.01324	440683	39106	401577	chr3	53747042	3	3	53747042	53747042	1	1	0.1759	155032	0.0503	3	53747042	*	rs2680669	R	53781069	rs2680669	A	G	0.8199	-0.0111	0.0022	7.1e-07	690893	53781069	53747042	3	53747042	3	53747042	*	R	0.88189	-5.04545
chr3:53747710:A:G	A	G	0.1757	0.0074	0.1538	0.204	-0.0114	0.0127	0.3684	54	23.913	11	0.0131	440683	39106	401577	chr3	53747710	3	3	53747710	53747710	1	1	0.1757	154856	0.0502	3	53747710	*	rs2016271	R	53781737	rs2016271	A	G	0.1796	0.0112	0.0022	5.3e-07	691426	53781737	53747710	3	53747710	3	53747710	*	R	-0.897638	5.09091
chr3:53747930:A:G	A	G	0.1668	0.0075	0.1471	0.1963	-0.0046	0.0129	0.7205	57	25.602	11	0.007435	440683	39106	401577	chr3	53747930	3	3	53747930	53747930	1	1	0.1668	147012	0.0492	3	53747930	*	rs1809282	R	53781957	rs1809282	A	G	0.1721	0.0101	0.0021	2.7e-06	794383	53781957	53747930	3	53747930	3	53747930	*	R	-0.356589	4.80952
chr3:53749670:G:A	A	G	0.2389	0.0065	0.2275	0.2709	-0.0037	0.0112	0.7385	0	6.762	11	0.818	440683	39106	401577	chr3	53749670	3	3	53749670	53749670	1	1	0.2389	210558	0.0434	3	53749670	*	rs11720848	R	53783697	rs11720848	A	G	0.2315	-0.0158	0.002	8.5e-15	689594	53783697	53749670	3	53749670	3	53749670	*	R	-0.330357	-7.9
chr3:53749758:A:C	A	C	0.1697	0.0074	0.151	0.2018	-0.0084	0.0128	0.5103	47.8	21.087	11	0.03249	440683	39106	401577	chr3	53749758	3	3	53749758	53749758	1	1	0.1697	149568	0.0508	3	53749758	*	rs898419	V	53783785	rs898419	A	C	0.1859	0.011	0.0023	1.1e-06	691651	53783785	53749758	3	53749758	3	53749758	*	V	-0.65625	4.78261
chr3:53750476:A:G	A	G	0.1698	0.0074	0.151	0.2001	-0.0083	0.0128	0.5194	48.4	21.308	11	0.03031	440683	39106	401577	chr3	53750476	3	3	53750476	53750476	1	1	0.1698	149656	0.0491	3	53750476	*	rs877257	R	53784503	rs877257	A	G	0.1739	0.0107	0.0023	2.3e-06	685216	53784503	53750476	3	53750476	3	53750476	*	R	-0.648438	4.65217
chr3:53755145:T:C	T	C	0.7586	0.0065	0.7241	0.7692	0.0035	0.0112	0.7508	0	7.817	11	0.7296	440683	39106	401577	chr3	53755145	3	3	53755145	53755145	1	1	0.2414	212762	0.0451	3	53755145	*	rs719260	Y	53789172	rs719260	T	C	0.7645	0.0159	0.002	5.4e-15	689758	53789172	53755145	3	53755145	3	53755145	*	Y	0.3125	7.95
chr3:53755567:T:C	T	C	0.1646	0.0059	0.1505	0.1935	-0.0042	0.013	0.7476	49.3	21.712	11	0.02671	440683	39106	401577	chr3	53755567	3	3	53755567	53755567	1	1	0.1646	145073	0.043	3	53755567	*	rs7373253	Y	53789594	rs7373253	T	C	0.1716	0.0113	0.0023	7e-07	692182	53789594	53755567	3	53755567	3	53755567	*	Y	-0.323077	4.91304
chr3:53755671:C:G	C	G	0.7889	0.006	0.772	0.8029	0.0014	0.0117	0.9052	0	4.831	11	0.9391	440683	39106	401577	chr3	53755671	3	3	53755671	53755671	1	1	0.2111	186056	0.0309	3	53755671	*	rs11705918	S	53789698	rs11705918	C	G	0.7946	0.0141	0.0021	2.8e-11	689243	53789698	53755671	3	53755671	3	53755671	*	S	0.119658	6.71429
chr3:53756027:A:C	A	C	0.1595	0.0074	0.1444	0.1894	-0.0033	0.0132	0.8034	55.7	24.849	11	0.009593	440683	39106	401577	chr3	53756027	3	3	53756027	53756027	1	1	0.1595	140578	0.045	3	53756027	*	rs7373113	M	53790054	rs7373113	A	C	0.1659	0.0107	0.0023	2.8e-06	691741	53790054	53756027	3	53756027	3	53756027	*	M	-0.25	4.65217
chr3:53756249:G:A	A	G	0.4547	0.0107	0.4331	0.4846	-0.0085	0.0096	0.3753	53.1	23.464	11	0.01519	440683	39106	401577	chr3	53756249	3	3	53756249	53756249	1	1	0.4547	400757	0.0515	3	53756249	*	rs3774563	R	53790276	rs3774563	A	G	0.4424	-0.0099	0.0017	9.7e-09	691352	53790276	53756249	3	53756249	3	53756249	*	R	-0.885417	-5.82353
chr3:53756921:C:T	T	C	0.3891	0.0081	0.3728	0.414	0.0016	0.0098	0.8674	26.8	15.031	11	0.1811	440683	39106	401577	chr3	53756921	3	3	53756921	53756921	1	1	0.3891	342940	0.0412	3	53756921	*	rs2077460	B	53790948	rs2077460	T	C	0.3832	-0.0114	0.0018	1.2e-10	692410	53790948	53756921	3	53756921	3	53756921	*	B	0.163265	-6.33333
chr3:53757429:G:A	A	G	0.4536	0.011	0.4316	0.4837	-0.0075	0.0096	0.4361	53.1	23.469	11	0.01517	440683	39106	401577	chr3	53757429	3	3	53757429	53757429	1	1	0.4536	399788	0.0521	3	53757429	*	rs1401497	R	53791456	rs1401497	A	G	0.4417	-0.01	0.0018	1.8e-08	636793	53791456	53757429	3	53757429	3	53757429	*	R	-0.78125	-5.55556
chr3:53757732:G:A	A	G	0.4546	0.0103	0.4317	0.484	-0.0084	0.0096	0.3804	52.5	23.15	11	0.01683	440683	39106	401577	chr3	53757732	3	3	53757732	53757732	1	1	0.4546	400669	0.0523	3	53757732	*	rs1401495	R	53791759	rs1401495	A	G	0.4425	-0.0099	0.0017	8e-09	690912	53791759	53757732	3	53757732	3	53757732	*	R	-0.875	-5.82353
chr3:53757921:A:T	A	T	0.837	0.006	0.8188	0.8515	0.0058	0.0129	0.6521	50.6	22.272	11	0.02235	440683	39106	401577	chr3	53757921	3	3	53757921	53757921	1	1	0.163	143663	0.0327	3	53757921	*	rs755886	W	53791948	rs755886	A	T	0.8276	-0.0115	0.0023	4e-07	690615	53791948	53757921	3	53757921	3	53757921	*	W	0.449612	-5
chr3:53758863:G:A	A	G	0.5729	0.0117	0.5366	0.5885	0.0012	0.0096	0.8998	38.9	17.99	11	0.0818	440683	39106	401577	chr3	53758863	3	3	53758863	53758863	1	1	0.4271	376431	0.0519	3	53758863	*	rs3796347	R	53792890	rs3796347	A	G	0.5827	0.0108	0.0017	5e-10	692598	53792890	53758863	3	53758863	3	53758863	*	R	0.125	6.35294
chr3:53762679:A:C	A	C	0.965	0.0032	0.9487	0.968	-0.0042	0.0271	0.8753	0	1.217	11	0.9999	440683	39106	401577	chr3	53762679	3	3	53762679	53762679	1	1	0.035	30847.8	0.0193	3	53762679	*	rs17252742	H	53796706	rs17252742	A	C	0.96545	0.0289	0.0056	2.5e-07	530677	53796706	53762679	3	53762679	3	53762679	*	H	-0.154982	5.16071
chr3:53765933:T:C	T	C	0.7511	0.007	0.7152	0.7617	0.0075	0.011	0.4974	0	6.563	11	0.8333	440683	39106	401577	chr3	53765933	3	3	53765933	53765933	1	1	0.2489	219372	0.0465	3	53765933	*	rs3774573	Y	53799960	rs3774573	T	C	0.7573	0.0149	0.002	1.4e-13	687724	53799960	53765933	3	53765933	3	53765933	*	Y	0.681818	7.45
chr3:53766116:T:C	T	C	0.7624	0.0067	0.7331	0.7751	0.0052	0.0112	0.6401	0	6.878	11	0.8088	440683	39106	401577	chr3	53766116	3	3	53766116	53766116	1	1	0.2376	209413	0.042	3	53766116	*	rs3774574	Y	53800143	rs3774574	T	C	0.7698	0.0152	0.002	1e-13	688022	53800143	53766116	3	53766116	3	53766116	*	Y	0.464286	7.6
chr3:53768268:T:C	T	C	0.3114	0.0074	0.2924	0.3391	0.0075	0.0103	0.4668	0	10.944	11	0.448	440683	39106	401577	chr3	53768268	3	3	53768268	53768268	1	1	0.3114	274457	0.0467	3	53768268	*	rs3821865	Y	53802295	rs3821865	T	C	0.3245	0.0073	0.0019	8.7e-05	686617	53802295	53768268	3	53768268	3	53768268	*	Y	0.728155	3.84211
chr3:53768358:G:A	A	G	0.6625	0.0068	0.6379	0.6853	-0.0015	0.0101	0.8845	0	7.342	11	0.7708	440683	39106	401577	chr3	53768358	3	3	53768358	53768358	1	1	0.3375	297461	0.0474	3	53768358	*	rs3774579	R	53802385	rs3774579	A	G	0.6592	-0.0073	0.0018	7.5e-05	685962	53802385	53768358	3	53768358	3	53768358	*	R	-0.148515	-4.05556
chr3:53768721:A:G	A	G	0.6928	0.0101	0.6567	0.7086	0.0159	0.0103	0.1225	16.9	13.244	11	0.2777	440683	39106	401577	chr3	53768721	3	3	53768721	53768721	1	1	0.3072	270756	0.0519	3	53768721	*	rs3774581	R	53802748	rs3774581	A	G	0.7078	0.0122	0.0019	1.3e-10	686978	53802748	53768721	3	53768721	3	53768721	*	R	1.54369	6.42105
chr3:53770774:C:T	T	C	0.652	0.0098	0.6268	0.6841	0.0029	0.01	0.7724	30.8	15.89	11	0.1453	440683	39106	401577	chr3	53770774	3	3	53770774	53770774	1	1	0.348	306715	0.0573	3	53770774	*	rs2278518	Y	53804801	rs2278518	T	C	0.6507	-0.0088	0.0018	1.2e-06	687383	53804801	53770774	3	53770774	3	53770774	*	Y	0.29	-4.88889
chr3:53770996:T:C	T	C	0.3132	0.007	0.2979	0.3413	0.0073	0.0103	0.479	15.4	13.01	11	0.2927	440683	39106	401577	chr3	53770996	3	3	53770996	53770996	1	1	0.3132	276044	0.0434	3	53770996	*	rs9881910	Y	53805023	rs9881910	T	C	0.3212	0.0081	0.0018	1.2e-05	687392	53805023	53770996	3	53770996	3	53770996	*	Y	0.708738	4.5
chr3:53772776:G:C	C	G	0.685	0.0069	0.6578	0.7009	-0.0065	0.0103	0.5271	13.6	12.738	11	0.3108	440683	39106	401577	chr3	53772776	3	3	53772776	53772776	1	1	0.315	277630	0.0431	3	53772776	*	rs2278517	S	53806803	rs2278517	C	G	0.6779	-0.0079	0.0018	1.8e-05	688098	53806803	53772776	3	53772776	3	53772776	*	S	-0.631068	-4.38889
chr3:53773121:C:T	T	C	0.675	0.007	0.6477	0.6924	-0.0031	0.0102	0.7616	0	9.913	11	0.5382	440683	39106	401577	chr3	53773121	3	3	53773121	53773121	1	1	0.325	286444	0.0447	3	53773121	*	rs2278516	Y	53807148	rs2278516	T	C	0.6693	-0.0083	0.0018	6.1e-06	688348	53807148	53773121	3	53773121	3	53773121	*	Y	-0.303922	-4.61111
chr3:53777279:G:A	A	G	0.6506	0.0064	0.6252	0.6604	-0.0119	0.0101	0.2353	37	17.447	11	0.09534	440683	39106	401577	chr3	53777279	3	3	53777279	53777279	1	1	0.3494	307949	0.0352	3	53777279	*	rs3774586	R	53811306	rs3774586	A	G	0.645	-0.0085	0.0018	3.2e-06	684624	53811306	53777279	3	53777279	3	53777279	*	R	-1.17822	-4.72222
chr3:53777314:G:A	A	G	0.2412	0.0062	0.2301	0.262	-0.0042	0.0112	0.7059	0	8.775	11	0.6426	440683	39106	401577	chr3	53777314	3	3	53777314	53777314	1	1	0.2412	212585	0.0319	3	53777314	*	rs10510766	R	53811341	rs10510766	A	G	0.2339	-0.0121	0.002	2.3e-09	685861	53811341	53777314	3	53777314	3	53777314	*	R	-0.375	-6.05
chr3:53779205:G:A	A	G	0.6867	0.0074	0.6577	0.7025	-0.007	0.0102	0.4958	0.3	11.031	11	0.4407	440683	39106	401577	chr3	53779205	3	3	53779205	53779205	1	1	0.3133	276132	0.0448	3	53779205	*	rs7617553	R	53813232	rs7617553	A	G	0.6781	-0.0077	0.0018	2.7e-05	691999	53813232	53779205	3	53779205	3	53779205	*	R	-0.686275	-4.27778
chr3:53780170:G:A	A	G	0.6846	0.0068	0.6576	0.703	-0.0062	0.0103	0.5437	0	10.742	11	0.4652	440683	39106	401577	chr3	53780170	3	3	53780170	53780170	1	1	0.3154	277983	0.0454	3	53780170	*	rs1829423	R	53814197	rs1829423	A	G	0.6788	-0.0078	0.0019	2.3e-05	684678	53814197	53780170	3	53780170	3	53780170	*	R	-0.601942	-4.10526
chr3:53783331:G:T	T	G	0.6872	0.0072	0.6579	0.7047	-0.0044	0.0103	0.6698	5.9	11.688	11	0.3875	440683	39106	401577	chr3	53783331	3	3	53783331	53783331	1	1	0.3128	275691	0.0468	3	53783331	*	rs3774589	K	53817358	rs3774589	T	G	0.6805	-0.0083	0.0018	6.8e-06	690897	53817358	53783331	3	53783331	3	53783331	*	K	-0.427184	-4.61111
chr3:53787180:C:T	T	C	0.3909	0.0053	0.3773	0.4059	-0.0095	0.0098	0.3326	0	8.458	11	0.6718	440683	39106	401577	chr3	53787180	3	3	53787180	53787180	1	1	0.3909	344526	0.0286	3	53787180	*	rs2289212	Y	53821207	rs2289212	T	C	0.3839	-0.0068	0.0018	0.00014	685178	53821207	53787180	3	53787180	3	53787180	*	Y	-0.969388	-3.77778
chr3:53788866:G:A	A	G	0.3453	0.0086	0.327	0.3691	0.0002	0.0101	0.9852	0	4.693	11	0.9451	440683	39106	401577	chr3	53788866	3	3	53788866	53788866	1	1	0.3453	304336	0.0421	3	53788866	*	rs3774601	R	53822893	rs3774601	A	G	0.347	-0.0074	0.0018	4.4e-05	690243	53822893	53788866	3	53788866	3	53788866	*	R	0.019802	-4.11111
chr3:53790109:C:T	T	C	0.3671	0.0051	0.3519	0.3805	0	0.01	0.999	0	4.185	11	0.9642	440683	39106	401577	chr3	53790109	3	3	53790109	53790109	1	1	0.3671	323549	0.0286	3	53790109	*	rs3774604	Y	53824136	rs3774604	T	C	0.3601	-0.0075	0.0018	2.8e-05	686871	53824136	53790109	3	53790109	3	53790109	*	Y	0	-4.16667
chr3:53796740:G:A	A	G	0.3501	0.0072	0.3341	0.3682	-0.002	0.0101	0.8403	0	5.267	11	0.9175	440683	39106	401577	chr3	53796740	3	3	53796740	53796740	1	1	0.3501	308566	0.0341	3	53796740	*	rs3774605	R	53830767	rs3774605	A	G	0.3548	-0.0067	0.0018	0.00021	683595	53830767	53796740	3	53796740	3	53796740	*	R	-0.19802	-3.72222
chr3:53798685:G:A	A	G	0.388	0.0046	0.3772	0.4036	-0.0069	0.0099	0.4862	0	6.117	11	0.8655	440683	39106	401577	chr3	53798685	3	3	53798685	53798685	1	1	0.388	341970	0.0264	3	53798685	*	rs3774608	R	53832712	rs3774608	A	G	0.3814	-0.0065	0.0018	0.00035	629198	53832712	53798685	3	53798685	3	53798685	*	R	-0.69697	-3.61111
chr3:53798876:T:G	T	G	0.6129	0.0047	0.5956	0.6232	0.0059	0.0099	0.5518	0	5.938	11	0.8775	440683	39106	401577	chr3	53798876	3	3	53798876	53798876	1	1	0.3871	341177	0.0276	3	53798876	*	rs3774609	K	53832903	rs3774609	T	G	0.6197	0.0066	0.0018	0.0002	683689	53832903	53798876	3	53798876	3	53798876	*	K	0.59596	3.66667
chr3:53802715:G:C	C	G	0.6275	0.0104	0.5827	0.64	-0.0047	0.01	0.638	0	7.329	11	0.7718	440683	39106	401577	chr3	53802715	3	3	53802715	53802715	1	1	0.3725	328309	0.0573	3	53802715	*	rs2359133	S	53836742	rs2359133	C	G	0.639	0.0103	0.0018	1.8e-08	673513	53836742	53802715	3	53802715	3	53802715	*	S	-0.47	5.72222
chr3:53803944:G:C	C	G	0.6814	0.0074	0.639	0.6921	-0.0139	0.0104	0.1823	0	6.737	11	0.82	440683	39106	401577	chr3	53803944	3	3	53803944	53803944	1	1	0.3186	280803	0.0531	3	53803944	*	rs4687586	S	53837971	rs4687586	C	G	0.6905	0.01	0.0019	9.4e-08	678425	53837971	53803944	3	53803944	3	53803944	*	S	-1.33654	5.26316
chr3:53807437:C:T	T	C	0.5364	0.0048	0.5044	0.5476	-0.0053	0.0096	0.5788	0	5.383	11	0.9112	440683	39106	401577	chr3	53807437	3	3	53807437	53807437	1	1	0.4636	408601	0.0432	3	53807437	*	rs3774614	Y	53841464	rs3774614	T	C	0.5431	0.0067	0.0017	0.00012	688553	53841464	53807437	3	53807437	3	53807437	*	Y	-0.552083	3.94118
chr3:53812897:A:G	A	G	0.4693	0.0101	0.4498	0.5046	0.0051	0.0096	0.5941	0	5.222	11	0.9199	440683	39106	401577	chr3	53812897	3	3	53812897	53812897	1	1	0.4693	413625	0.0548	3	53812897	*	rs877484	R	53846924	rs877484	A	G	0.4664	-0.0068	0.0017	7.5e-05	689492	53846924	53812897	3	53812897	3	53812897	*	R	0.53125	-4
chr3:53813035:G:A	A	G	0.6163	0.0086	0.5779	0.6338	-0.0099	0.0098	0.3129	0	5.404	11	0.9101	440683	39106	401577	chr3	53813035	3	3	53813035	53813035	1	1	0.3837	338180	0.0559	3	53813035	*	rs893363	R	53847062	rs893363	A	G	0.6148	0.0072	0.0018	4.8e-05	680673	53847062	53813035	3	53813035	3	53813035	*	R	-1.0102	4
chr3:53813381:A:G	A	G	0.3107	0.007	0.2993	0.3492	0.0123	0.0103	0.2322	0	5.978	11	0.8748	440683	39106	401577	chr3	53813381	3	3	53813381	53813381	1	1	0.3107	273840	0.0499	3	53813381	*	rs14165	R	53847408	rs14165	A	G	0.3015	-0.0097	0.0019	2.2e-07	689079	53847408	53813381	3	53813381	3	53813381	*	R	1.19417	-5.10526
chr3:53815483:A:G	A	G	0.3139	0.0072	0.3015	0.3539	0.0189	0.0103	0.06745	0	8.724	11	0.6473	440683	39106	401577	chr3	53815483	3	3	53815483	53815483	1	1	0.3139	276661	0.0524	3	53815483	*	rs4687587	R	53849510	rs4687587	A	G	0.3051	-0.0097	0.0019	2.1e-07	688925	53849510	53815483	3	53815483	3	53815483	*	R	1.83495	-5.10526
chr3:53815978:C:T	T	C	0.5391	0.0102	0.5043	0.5599	-0.0113	0.0096	0.2392	0	6.679	11	0.8244	440683	39106	401577	chr3	53815978	3	3	53815978	53815978	1	1	0.4609	406222	0.0556	3	53815978	*	rs11130381	Y	53850005	rs11130381	T	C	0.536	0.0063	0.0017	0.00026	687726	53850005	53815978	3	53815978	3	53815978	*	Y	-1.17708	3.70588
chr3:53820041:T:G	T	G	0.4502	0.0086	0.4265	0.4838	0.0068	0.0096	0.478	0	5.06	11	0.9282	440683	39106	401577	chr3	53820041	3	3	53820041	53820041	1	1	0.4502	396791	0.0573	3	53820041	*	rs7625247	K	53854068	rs7625247	T	G	0.4441	-0.0064	0.0018	0.00028	672017	53854068	53820041	3	53820041	3	53820041	*	K	0.708333	-3.55556
chr3:53821056:C:T	T	C	0.6645	0.0064	0.6239	0.6766	-0.0158	0.0101	0.1184	0	8.518	11	0.6662	440683	39106	401577	chr3	53821056	3	3	53821056	53821056	1	1	0.3355	295698	0.0527	3	53821056	*	rs9836592	Y	53855083	rs9836592	T	C	0.6734	0.008	0.0018	1.3e-05	688148	53855083	53821056	3	53821056	3	53821056	*	Y	-1.56436	4.44444
chr3:53822023:C:T	T	C	0.6816	0.0067	0.64	0.6943	-0.0193	0.0103	0.06033	0	8.398	11	0.6772	440683	39106	401577	chr3	53822023	3	3	53822023	53822023	1	1	0.3184	280627	0.0543	3	53822023	*	rs6445606	Y	53856050	rs6445606	T	C	0.689	0.0088	0.0019	1.9e-06	688825	53856050	53822023	3	53822023	3	53822023	*	Y	-1.87379	4.63158
chr3:53823131:C:T	T	C	0.5374	0.0092	0.5012	0.555	-0.0113	0.0096	0.2421	0	6.707	11	0.8223	440683	39106	401577	chr3	53823131	3	3	53823131	53823131	1	1	0.4626	407720	0.0538	3	53823131	*	rs2241807	Y	53857158	rs2241807	T	C	0.5426	0.0072	0.0018	5.9e-05	630609	53857158	53823131	3	53823131	3	53823131	*	Y	-1.17708	4
chr3:53824137:C:T	T	C	0.5372	0.0092	0.5011	0.5541	-0.0114	0.0096	0.2372	0	6.597	11	0.8307	440683	39106	401577	chr3	53824137	3	3	53824137	53824137	1	1	0.4628	407896	0.053	3	53824137	*	rs2276838	Y	53858164	rs2276838	T	C	0.5389	0.0072	0.0018	5.5e-05	629916	53858164	53824137	3	53824137	3	53824137	*	Y	-1.1875	4
chr3:53824514:C:T	T	C	0.5333	0.0088	0.4988	0.5492	-0.0108	0.0097	0.2647	0	6.162	11	0.8623	440683	39106	401577	chr3	53824514	3	3	53824514	53824514	1	1	0.4667	411334	0.0504	3	53824514	*	rs7626693	Y	53858541	rs7626693	T	C	0.5427	0.0064	0.0017	0.00022	681265	53858541	53824514	3	53824514	3	53824514	*	Y	-1.1134	3.76471
chr3:53837990:C:G	C	G	0.4053	0.0079	0.378	0.4306	0.0173	0.0098	0.07907	6.6	11.782	11	0.3802	440683	39106	401577	chr3	53837990	3	3	53837990	53837990	1	1	0.4053	357218	0.0526	3	53837990	*	rs11718497	S	53872017	rs11718497	C	G	0.3939	-0.0073	0.0018	4.8e-05	667737	53872017	53837990	3	53837990	3	53837990	*	S	1.76531	-4.05556
chr3:53842191:A:G	A	G	0.3709	0.0056	0.3591	0.4009	0.021	0.0098	0.03246	0	8.659	11	0.6533	440683	39106	401577	chr3	53842191	3	3	53842191	53842191	1	1	0.3709	326899	0.0418	3	53842191	*	rs6801605	R	53876218	rs6801605	A	G	0.3604	-0.0073	0.0018	3.4e-05	689528	53876218	53842191	3	53842191	3	53842191	*	R	2.14286	-4.05556
chr3:53843122:G:T	T	G	0.6271	0.0058	0.6001	0.6402	-0.0208	0.0099	0.03503	0	8.599	11	0.6589	440683	39106	401577	chr3	53843122	3	3	53843122	53843122	1	1	0.3729	328661	0.0401	3	53843122	*	rs6445607	K	53877149	rs6445607	T	G	0.6398	0.007	0.0018	6.9e-05	692360	53877149	53843122	3	53843122	3	53843122	*	K	-2.10101	3.88889
chr3:53844570:T:A	A	T	0.3034	0.0059	0.2705	0.3147	0.023	0.0103	0.02591	0	5.861	11	0.8825	440683	39106	401577	chr3	53844570	3	3	53844570	53844570	1	1	0.3034	267406	0.0442	3	53844570	*	rs17641133	W	53878597	rs17641133	A	T	0.3023	-0.0078	0.0019	3e-05	691052	53878597	53844570	3	53844570	3	53844570	*	W	2.23301	-4.10526
chr3:53844589:C:T	T	C	0.3185	0.0048	0.2909	0.327	0.02	0.0102	0.05003	0	7.093	11	0.7915	440683	39106	401577	chr3	53844589	3	3	53844589	53844589	1	1	0.3185	280715	0.0361	3	53844589	*	rs2289205	Y	53878616	rs2289205	T	C	0.3155	-0.0068	0.0019	0.00028	690375	53878616	53844589	3	53844589	3	53844589	*	Y	1.96078	-3.57895
chr3:53847444:G:A	A	G	0.6233	0.0071	0.5818	0.6491	-0.0154	0.0099	0.1189	0	8.6	11	0.6587	440683	39106	401577	chr3	53847444	3	3	53847444	53847444	1	1	0.3767	332011	0.0673	3	53847444	*	rs7627178	R	53881471	rs7627178	A	G	0.6408	0.0072	0.0018	6.4e-05	684413	53881471	53847444	3	53847444	3	53847444	*	R	-1.55556	4
chr3:53848876:G:C	C	G	0.3067	0.0057	0.2761	0.316	0.0217	0.0103	0.03546	0	6.57	11	0.8327	440683	39106	401577	chr3	53848876	3	3	53848876	53848876	1	1	0.3067	270315	0.0399	3	53848876	*	rs2276839	S	53882903	rs2276839	C	G	0.3051	-0.0073	0.0019	9.5e-05	685269	53882903	53848876	3	53848876	3	53848876	*	S	2.1068	-3.84211
chr3:53849695:C:G	C	G	0.3773	0.007	0.3511	0.4193	0.0154	0.0099	0.1209	0	8.945	11	0.6269	440683	39106	401577	chr3	53849695	3	3	53849695	53849695	1	1	0.3773	332539	0.0682	3	53849695	*	rs1025689	N	53883722	rs1025689	C	G	0.3613	-0.0068	0.0018	0.00016	683233	53883722	53849695	3	53849695	3	53849695	*	N	1.55556	-3.77778
chr3:53849883:C:T	T	C	0.6252	0.0071	0.5908	0.6509	-0.0157	0.0099	0.1147	0	9.332	11	0.5912	440683	39106	401577	chr3	53849883	3	3	53849883	53849883	1	1	0.3748	330336	0.0601	3	53849883	*	rs4687751	Y	53883910	rs4687751	T	C	0.6411	0.0074	0.0019	6.2e-05	629110	53883910	53849883	3	53849883	3	53849883	*	Y	-1.58586	3.89474
chr3:53855954:T:C	T	C	0.6946	0.0092	0.6774	0.7136	-0.0074	0.0104	0.4754	0	5.103	11	0.9261	440683	39106	401577	chr3	53855954	3	3	53855954	53855954	1	1	0.3054	269169	0.0362	3	53855954	*	rs999515	Y	53889981	rs999515	T	C	0.6791	-0.0062	0.0017	0.00038	792286	53889981	53855954	3	53855954	3	53855954	*	Y	-0.711538	-3.64706
chr3:53861991:C:T	T	C	0.304	0.0095	0.2854	0.3219	0.0066	0.0104	0.529	0	5.04	11	0.9292	440683	39106	401577	chr3	53861991	3	3	53861991	53861991	1	1	0.304	267935	0.0365	3	53861991	*	rs9840445	Y	53896018	rs9840445	T	C	0.321	0.0074	0.002	0.00021	525713	53896018	53861991	3	53861991	3	53861991	*	Y	0.634615	3.7
chr3:53866802:T:C	T	C	0.6952	0.0095	0.6771	0.714	-0.007	0.0103	0.496	0	5.075	11	0.9275	440683	39106	401577	chr3	53866802	3	3	53866802	53866802	1	1	0.3048	268640	0.0369	3	53866802	*	rs17053568	Y	53900829	rs17053568	T	C	0.6793	-0.0069	0.0018	0.00016	691748	53900829	53866802	3	53866802	3	53866802	*	Y	-0.679612	-3.83333
chr3:53867584:A:G	A	G	0.6935	0.0098	0.6756	0.714	-0.0063	0.0103	0.5397	0	5.572	11	0.9004	440683	39106	401577	chr3	53867584	3	3	53867584	53867584	1	1	0.3065	270139	0.0384	3	53867584	*	rs2241806	R	53901611	rs2241806	A	G	0.6775	-0.0067	0.0018	0.00027	692141	53901611	53867584	3	53867584	3	53867584	*	R	-0.61165	-3.72222
chr3:53870684:G:A	A	G	0.3057	0.0098	0.2858	0.3244	0.0057	0.0103	0.5801	0	5.422	11	0.909	440683	39106	401577	chr3	53870684	3	3	53870684	53870684	1	1	0.3057	269434	0.0386	3	53870684	*	rs4687594	R	53904711	rs4687594	A	G	0.3209	0.0067	0.0018	0.00024	692582	53904711	53870684	3	53870684	3	53870684	*	R	0.553398	3.72222
chr3:53877513:G:A	A	G	0.3047	0.0096	0.2855	0.323	0.007	0.0103	0.4998	0	5.01	11	0.9307	440683	39106	401577	chr3	53877513	3	3	53877513	53877513	1	1	0.3047	268552	0.0375	3	53877513	*	rs3733079	R	53911540	rs3733079	A	G	0.323	0.0068	0.0018	0.00023	692116	53911540	53877513	3	53877513	3	53877513	*	R	0.679612	3.77778
chr3:53887196:G:A	A	G	0.3059	0.0095	0.2857	0.3238	0.0062	0.0103	0.5485	0	5.003	11	0.931	440683	39106	401577	chr3	53887196	3	3	53887196	53887196	1	1	0.3059	269610	0.0381	3	53887196	*	rs1982171	R	53921223	rs1982171	A	G	0.3214	0.0067	0.0018	0.00028	690752	53921223	53887196	3	53887196	3	53887196	*	R	0.601942	3.72222
chr3:53887867:G:A	A	G	0.3048	0.0094	0.2853	0.3232	0.0075	0.0103	0.4648	0	4.95	11	0.9336	440683	39106	401577	chr3	53887867	3	3	53887867	53887867	1	1	0.3048	268640	0.0379	3	53887867	*	rs4687758	R	53921894	rs4687758	A	G	0.3212	0.007	0.0018	0.00016	684652	53921894	53887867	3	53887867	3	53887867	*	R	0.728155	3.88889
chr3:53888230:A:G	A	G	0.6928	0.0094	0.6749	0.7126	-0.0066	0.0103	0.5218	0	4.801	11	0.9404	440683	39106	401577	chr3	53888230	3	3	53888230	53888230	1	1	0.3072	270756	0.0377	3	53888230	*	rs2304576	R	53922257	rs2304576	A	G	0.6779	-0.0066	0.0018	0.0003	690636	53922257	53888230	3	53888230	3	53888230	*	R	-0.640777	-3.66667
chr3:53895779:T:C	T	C	0.6947	0.0093	0.6768	0.7144	-0.008	0.0103	0.4374	0	4.861	11	0.9377	440683	39106	401577	chr3	53895779	3	3	53895779	53895779	1	1	0.3053	269081	0.0376	3	53895779	*	rs6445612	Y	53929806	rs6445612	T	C	0.6783	-0.0068	0.0018	0.0002	690296	53929806	53895779	3	53895779	3	53895779	*	Y	-0.776699	-3.77778
chr3:53974724:G:A	A	G	0.0351	0.0023	0.03	0.0396	-0.0273	0.026	0.2949	40.2	18.391	11	0.07294	440683	39106	401577	chr3	53974724	3	3	53974724	53974724	1	1	0.0351	30935.9	0.0096	3	53974724	*	rs4583644	R	54008751	rs4583644	A	G	0.03315	-0.0195	0.0049	7.6e-05	684210	54008751	53974724	3	53974724	3	53974724	*	R	-1.05	-3.97959
chr3:54029347:T:C	T	C	0.9188	0.0041	0.9029	0.9262	0.0161	0.0177	0.3611	0	6.441	11	0.8424	440683	39106	401577	chr3	54029347	3	3	54029347	54029347	1	1	0.0812	71566.9	0.0233	3	54029347	*	rs9868126	Y	54063374	rs9868126	T	C	0.92189	0.0122	0.0032	0.00012	782357	54063374	54029347	3	54029347	3	54029347	*	Y	0.909605	3.8125
chr3:54031544:T:C	T	C	0.568	0.0114	0.5467	0.615	0.0137	0.0096	0.1538	22.1	14.121	11	0.2264	440683	39106	401577	chr3	54031544	3	3	54031544	54031544	1	1	0.432	380750	0.0683	3	54031544	*	rs9879164	Y	54065571	rs9879164	T	C	0.5792	0.0062	0.0017	0.0004	688538	54065571	54031544	3	54031544	3	54031544	*	Y	1.42708	3.64706
chr3:54032863:T:A	A	T	0.4284	0.0116	0.3846	0.4534	-0.0125	0.0097	0.1966	20.6	13.861	11	0.2408	440683	39106	401577	chr3	54032863	3	3	54032863	54032863	1	1	0.4284	377577	0.0688	3	54032863	*	rs9813395	W	54066890	rs9813395	A	T	0.4211	-0.0061	0.0017	0.00042	688336	54066890	54032863	3	54032863	3	54032863	*	W	-1.28866	-3.58824
chr3:55902389:A:G	A	G	0.9545	0.0064	0.9452	0.9629	-0.0329	0.0231	0.155	0	10.259	11	0.5073	440683	39106	401577	chr3	55902389	3	3	55902389	55902389	1	1	0.0455	40102.2	0.0177	3	55902389	*	rs11926232	D	55936417	rs11926232	A	G	0.95036	-0.0181	0.0039	3.2e-06	689724	55936417	55902389	3	55902389	3	55902389	*	D	-1.42424	-4.64103
chr3:55905664:A:G	A	G	0.9546	0.0066	0.9443	0.9636	-0.033	0.0231	0.1538	0	9.894	11	0.54	440683	39106	401577	chr3	55905664	3	3	55905664	55905664	1	1	0.0454	40014	0.0193	3	55905664	*	rs17056149	R	55939692	rs17056149	A	G	0.95182	-0.0183	0.0039	2.3e-06	690493	55939692	55905664	3	55905664	3	55905664	*	R	-1.42857	-4.69231
chr3:55906516:C:T	T	C	0.057	0.0053	0.0437	0.0658	0.0218	0.0207	0.2915	0	7.765	11	0.7341	440683	39106	401577	chr3	55906516	3	3	55906516	55906516	1	1	0.057	50237.9	0.0221	3	55906516	*	rs9822787	B	55940544	rs9822787	T	C	0.06116	0.0148	0.0034	1.3e-05	793099	55940544	55906516	3	55906516	3	55906516	*	B	1.05314	4.35294
chr3:55915191:A:T	A	T	0.9549	0.0062	0.9454	0.9627	-0.0305	0.0229	0.1841	0	9.637	11	0.5633	440683	39106	401577	chr3	55915191	3	3	55915191	55915191	1	1	0.0451	39749.6	0.0173	3	55915191	*	rs4974150	W	55949219	rs4974150	A	T	0.95282	-0.019	0.0039	1.1e-06	685799	55949219	55915191	3	55915191	3	55915191	*	W	-1.33188	-4.87179
chr3:55936938:C:T	T	C	0.0549	0.0059	0.0429	0.0647	0.0538	0.0208	0.009786	0	8.384	11	0.6786	440683	39106	401577	chr3	55936938	3	3	55936938	55936938	1	1	0.0549	48387	0.0218	3	55936938	*	rs12488382	Y	55970966	rs12488382	T	C	0.06262	0.0185	0.0036	2.6e-07	691521	55970966	55936938	3	55936938	3	55936938	*	Y	2.58654	5.13889
chr3:55940176:C:T	T	C	0.0545	0.0061	0.0422	0.0645	0.0569	0.0209	0.006497	0	9.18	11	0.6053	440683	39106	401577	chr3	55940176	3	3	55940176	55940176	1	1	0.0545	48034.4	0.0223	3	55940176	*	rs12491186	Y	55974204	rs12491186	T	C	0.06256	0.0183	0.0036	3.5e-07	691620	55974204	55940176	3	55940176	3	55940176	*	Y	2.72249	5.08333
chr3:55951369:A:T	A	T	0.9454	0.0058	0.9362	0.957	-0.055	0.0208	0.008309	0	9.856	11	0.5434	440683	39106	401577	chr3	55951369	3	3	55951369	55951369	1	1	0.0546	48122.6	0.0208	3	55951369	*	rs7430876	W	55985397	rs7430876	A	T	0.94235	-0.0178	0.0036	6.7e-07	692182	55985397	55951369	3	55951369	3	55951369	*	W	-2.64423	-4.94444
chr3:55953795:A:G	A	G	0.9425	0.0056	0.9335	0.9547	-0.0585	0.0204	0.004114	0	10.35	11	0.4992	440683	39106	401577	chr3	55953795	3	3	55953795	55953795	1	1	0.0575	50678.5	0.0212	3	55953795	*	rs7641315	R	55987823	rs7641315	A	G	0.93873	-0.017	0.0035	1.5e-06	691837	55987823	55953795	3	55953795	3	55953795	*	R	-2.86765	-4.85714
chr3:55957987:C:T	T	C	0.0546	0.0059	0.0425	0.0638	0.0547	0.0209	0.008742	0	9.582	11	0.5684	440683	39106	401577	chr3	55957987	3	3	55957987	55957987	1	1	0.0546	48122.6	0.0213	3	55957987	*	rs9856301	Y	55992015	rs9856301	T	C	0.05765	0.0175	0.0039	5.7e-06	534138	55992015	55957987	3	55957987	3	55957987	*	Y	2.61722	4.48718
chr3:55963359:C:T	T	C	0.0545	0.006	0.0425	0.0637	0.0559	0.0209	0.007462	0	9.601	11	0.5666	440683	39106	401577	chr3	55963359	3	3	55963359	55963359	1	1	0.0545	48034.4	0.0212	3	55963359	*	rs1870275	Y	55997387	rs1870275	T	C	0.05765	0.0182	0.0036	3.3e-07	692191	55997387	55963359	3	55963359	3	55963359	*	Y	2.67464	5.05556
chr3:55964318:C:T	T	C	0.0713	0.0053	0.0582	0.0801	0.0469	0.0185	0.01104	0	6.396	11	0.8457	440683	39106	401577	chr3	55964318	3	3	55964318	55964318	1	1	0.0713	62841.4	0.0219	3	55964318	*	rs1458069	Y	55998346	rs1458069	T	C	0.07279	0.0147	0.0033	8.3e-06	691904	55998346	55964318	3	55964318	3	55964318	*	Y	2.53514	4.45455
chr3:55965700:C:T	T	C	0.0574	0.0056	0.0446	0.0662	0.0596	0.0204	0.003503	0	9.344	11	0.5901	440683	39106	401577	chr3	55965700	3	3	55965700	55965700	1	1	0.0574	50590.4	0.0216	3	55965700	*	rs9870119	Y	55999728	rs9870119	T	C	0.0608	0.0177	0.0035	5.6e-07	691873	55999728	55965700	3	55965700	3	55965700	*	Y	2.92157	5.05714
chr3:55978950:C:A	A	C	0.4418	0.0122	0.4172	0.4677	-0.0047	0.0096	0.6205	27.3	15.134	11	0.1765	440683	39106	401577	chr3	55978950	3	3	55978950	55978950	1	1	0.4418	389387	0.0505	3	55978950	*	rs4974155	M	56012978	rs4974155	A	C	0.4303	0.0065	0.0018	0.0003	631905	56012978	55978950	3	55978950	3	55978950	*	M	-0.489583	3.61111
chr3:55988165:T:A	A	T	0.0511	0.007	0.0387	0.0622	0.0641	0.0216	0.003046	0	8.531	11	0.6651	440683	39106	401577	chr3	55988165	3	3	55988165	55988165	1	1	0.0511	45037.8	0.0235	3	55988165	*	rs12496818	W	56022193	rs12496818	A	T	0.05507	0.0196	0.0036	8e-08	691187	56022193	55988165	3	55988165	3	55988165	*	W	2.96759	5.44444
chr3:56080833:T:C	T	C	0.952	0.0071	0.9407	0.9642	-0.0734	0.0223	0.001011	0	4.611	11	0.9485	440683	39106	401577	chr3	56080833	3	3	56080833	56080833	1	1	0.048	42305.6	0.0235	3	56080833	*	rs12488237	Y	56114861	rs12488237	T	C	0.94773	-0.0235	0.0036	4.5e-11	787551	56114861	56080833	3	56080833	3	56080833	*	Y	-3.29148	-6.52778
chr3:56108832:T:C	T	C	0.9497	0.007	0.9385	0.9597	-0.0738	0.0218	0.0007276	0	5.972	11	0.8752	440683	39106	401577	chr3	56108832	3	3	56108832	56108832	1	1	0.0503	44332.7	0.0212	3	56108832	*	rs1352008	Y	56142860	rs1352008	T	C	0.94498	-0.0218	0.0037	2.7e-09	690486	56142860	56108832	3	56108832	3	56108832	*	Y	-3.38532	-5.89189
chr3:56141850:G:C	C	G	0.0529	0.0072	0.0397	0.0644	0.0701	0.0216	0.001147	0	6.225	11	0.858	440683	39106	401577	chr3	56141850	3	3	56141850	56141850	1	1	0.0529	46624.3	0.0247	3	56141850	*	rs12485705	S	56175878	rs12485705	C	G	0.05566	0.0211	0.0037	9.6e-09	682051	56175878	56141850	3	56141850	3	56141850	*	S	3.24537	5.7027
chr3:56152041:C:T	T	C	0.0495	0.0062	0.0396	0.0608	0.0833	0.0219	0.0001368	0	6.233	11	0.8573	440683	39106	401577	chr3	56152041	3	3	56152041	56152041	1	1	0.0495	43627.6	0.0212	3	56152041	*	rs1352009	Y	56186069	rs1352009	T	C	0.05408	0.0208	0.0035	3.9e-09	787958	56186069	56152041	3	56152041	3	56152041	*	Y	3.80365	5.94286
chr3:56159122:G:T	T	G	0.0508	0.0055	0.0419	0.0603	0.0888	0.0215	3.756e-05	0	5.378	11	0.9115	440683	39106	401577	chr3	56159122	3	3	56159122	56159122	1	1	0.0508	44773.4	0.0184	3	56159122	*	rs6780051	K	56193150	rs6780051	T	G	0.05583	0.0196	0.0037	1.4e-07	691573	56193150	56159122	3	56159122	3	56159122	*	K	4.13023	5.2973
chr3:56159472:T:C	T	C	0.0951	0.0107	0.0729	0.1477	0.0205	0.0162	0.2065	0	5.991	11	0.8739	440683	39106	401577	chr3	56159472	3	3	56159472	56159472	1	1	0.0951	83817.9	0.0748	3	56159472	*	rs1564907	Y	56193500	rs1564907	T	C	0.102	0.0172	0.0028	8.4e-10	692544	56193500	56159472	3	56159472	3	56159472	*	Y	1.26543	6.14286
chr3:56160208:G:A	A	G	0.4673	0.0141	0.4405	0.4952	0.0119	0.0096	0.2136	0	3.845	11	0.9742	440683	39106	401577	chr3	56160208	3	3	56160208	56160208	1	1	0.4673	411862	0.0547	3	56160208	*	rs11917679	R	56194236	rs11917679	A	G	0.4796	-0.0061	0.0017	0.0004	687891	56194236	56160208	3	56160208	3	56160208	*	R	1.23958	-3.58824
chr3:56162388:G:T	T	G	0.8993	0.0088	0.8508	0.9232	-0.0229	0.0161	0.155	0	4.828	11	0.9392	440683	39106	401577	chr3	56162388	3	3	56162388	56162388	1	1	0.1007	88753.6	0.0724	3	56162388	*	rs1586314	D	56196416	rs1586314	T	G	0.8974	-0.017	0.0028	1.1e-09	692096	56196416	56162388	3	56162388	3	56162388	*	D	-1.42236	-6.07143
chr3:56162702:A:T	A	T	0.1007	0.0088	0.0768	0.1492	0.0226	0.0161	0.1596	0	4.788	11	0.941	440683	39106	401577	chr3	56162702	3	3	56162702	56162702	1	1	0.1007	88753.6	0.0724	3	56162702	*	rs9877547	W	56196730	rs9877547	A	T	0.1026	0.017	0.003	1.7e-08	528779	56196730	56162702	3	56162702	3	56162702	*	W	1.40373	5.66667
chr3:56163500:C:T	T	C	0.4675	0.0143	0.4432	0.4952	0.012	0.0096	0.2097	0	4.015	11	0.9695	440683	39106	401577	chr3	56163500	3	3	56163500	56163500	1	1	0.4675	412039	0.052	3	56163500	*	rs11712407	Y	56197528	rs11712407	T	C	0.4801	-0.0061	0.0017	0.00044	688648	56197528	56163500	3	56163500	3	56163500	*	Y	1.25	-3.58824
chr3:56164071:A:G	A	G	0.0999	0.0085	0.076	0.1458	0.0223	0.0161	0.1667	0	4.886	11	0.9366	440683	39106	401577	chr3	56164071	3	3	56164071	56164071	1	1	0.0999	88048.5	0.0698	3	56164071	*	rs2316480	R	56198099	rs2316480	A	G	0.1027	0.0169	0.0028	1.6e-09	692139	56198099	56164071	3	56164071	3	56164071	*	R	1.38509	6.03571
chr3:56164470:G:A	A	G	0.8993	0.0086	0.8534	0.9232	-0.0223	0.0161	0.1646	0	4.671	11	0.9461	440683	39106	401577	chr3	56164470	3	3	56164470	56164470	1	1	0.1007	88753.6	0.0698	3	56164470	*	rs7644153	R	56198498	rs7644153	A	G	0.8974	-0.017	0.0028	1.2e-09	692087	56198498	56164470	3	56164470	3	56164470	*	R	-1.38509	-6.07143
chr3:56165029:A:T	A	T	0.1009	0.0086	0.0769	0.1468	0.0227	0.016	0.158	0	4.639	11	0.9474	440683	39106	401577	chr3	56165029	3	3	56165029	56165029	1	1	0.1009	88929.8	0.0699	3	56165029	*	rs1452214	W	56199057	rs1452214	A	T	0.1027	0.017	0.0028	1.1e-09	692068	56199057	56165029	3	56165029	3	56165029	*	W	1.41875	6.07143
chr3:56165935:G:A	A	G	0.0514	0.0056	0.0423	0.0607	0.0878	0.0214	4.132e-05	0	5.058	11	0.9283	440683	39106	401577	chr3	56165935	3	3	56165935	56165935	1	1	0.0514	45302.2	0.0184	3	56165935	*	rs2316481	R	56199963	rs2316481	A	G	0.05583	0.0203	0.0037	3.9e-08	691569	56199963	56165935	3	56165935	3	56165935	*	R	4.1028	5.48649
chr3:56166273:A:G	A	G	0.9485	0.0056	0.9393	0.9577	-0.0875	0.0214	4.323e-05	0	5.167	11	0.9228	440683	39106	401577	chr3	56166273	3	3	56166273	56166273	1	1	0.0515	45390.3	0.0184	3	56166273	*	rs2316482	R	56200301	rs2316482	A	G	0.94417	-0.0198	0.0037	8e-08	691576	56200301	56166273	3	56166273	3	56166273	*	R	-4.08879	-5.35135
chr3:56166859:A:G	A	G	0.1014	0.0086	0.0773	0.1471	0.0254	0.016	0.1124	0	4.86	11	0.9378	440683	39106	401577	chr3	56166859	3	3	56166859	56166859	1	1	0.1014	89370.5	0.0698	3	56166859	*	rs965961	R	56200887	rs965961	A	G	0.1027	0.0172	0.0028	6.9e-10	691496	56200887	56166859	3	56166859	3	56166859	*	R	1.5875	6.14286
chr3:56167077:T:C	T	C	0.1009	0.0086	0.0769	0.1468	0.0226	0.0161	0.1586	0	4.723	11	0.9438	440683	39106	401577	chr3	56167077	3	3	56167077	56167077	1	1	0.1009	88929.8	0.0699	3	56167077	*	rs12635356	Y	56201105	rs12635356	T	C	0.1027	0.017	0.0028	1e-09	692101	56201105	56167077	3	56167077	3	56167077	*	Y	1.40373	6.07143
chr3:56167615:C:T	T	C	0.8993	0.0086	0.8534	0.923	-0.0225	0.0161	0.1612	0	4.692	11	0.9452	440683	39106	401577	chr3	56167615	3	3	56167615	56167615	1	1	0.1007	88753.6	0.0696	3	56167615	*	rs6445768	Y	56201643	rs6445768	T	C	0.8962	-0.0171	0.0028	9.2e-10	692084	56201643	56167615	3	56167615	3	56167615	*	Y	-1.39752	-6.10714
chr3:56168452:T:G	T	G	0.0996	0.0087	0.0756	0.1456	0.0211	0.0162	0.191	0	4.821	11	0.9395	440683	39106	401577	chr3	56168452	3	3	56168452	56168452	1	1	0.0996	87784.1	0.07	3	56168452	*	rs6787104	K	56202480	rs6787104	T	G	0.102	0.0169	0.0028	1.7e-09	692135	56202480	56168452	3	56168452	3	56168452	*	K	1.30247	6.03571
chr3:56173420:T:C	T	C	0.9507	0.0062	0.9407	0.9604	-0.0869	0.0218	6.914e-05	0	5.52	11	0.9034	440683	39106	401577	chr3	56173420	3	3	56173420	56173420	1	1	0.0493	43451.3	0.0197	3	56173420	*	rs6804221	Y	56207448	rs6804221	T	C	0.94504	-0.0203	0.0037	4.6e-08	691634	56207448	56173420	3	56173420	3	56173420	*	Y	-3.98624	-5.48649
chr3:56173606:G:A	A	G	0.051	0.0056	0.0396	0.0608	0.0862	0.0215	6.005e-05	0	5.04	11	0.9292	440683	39106	401577	chr3	56173606	3	3	56173606	56173606	1	1	0.051	44949.7	0.0212	3	56173606	*	rs6764295	R	56207634	rs6764295	A	G	0.05531	0.0199	0.0037	8e-08	691556	56207634	56173606	3	56173606	3	56173606	*	R	4.0093	5.37838
chr3:56174006:G:A	A	G	0.4684	0.0141	0.4417	0.4965	0.012	0.0095	0.2073	0	4.112	11	0.9665	440683	39106	401577	chr3	56174006	3	3	56174006	56174006	1	1	0.4684	412832	0.0548	3	56174006	*	rs13097517	R	56208034	rs13097517	A	G	0.4837	-0.0058	0.0016	0.00036	787469	56208034	56174006	3	56174006	3	56174006	*	R	1.26316	-3.625
chr3:56179620:G:A	A	G	0.0509	0.0057	0.0402	0.0608	0.0869	0.0215	5.381e-05	0	4.94	11	0.934	440683	39106	401577	chr3	56179620	3	3	56179620	56179620	1	1	0.0509	44861.5	0.0206	3	56179620	*	rs4974173	R	56213648	rs4974173	A	G	0.05525	0.0199	0.0037	8.3e-08	691571	56213648	56179620	3	56179620	3	56179620	*	R	4.04186	5.37838
chr3:56180052:G:T	T	G	0.4686	0.0143	0.4417	0.4964	0.0123	0.0095	0.1972	0	4.159	11	0.965	440683	39106	401577	chr3	56180052	3	3	56180052	56180052	1	1	0.4686	413008	0.0547	3	56180052	*	rs1376983	K	56214080	rs1376983	T	G	0.4837	-0.006	0.0017	0.00049	689648	56214080	56180052	3	56180052	3	56180052	*	K	1.29474	-3.52941
chr3:56181573:A:G	A	G	0.0996	0.0086	0.0759	0.1459	0.0226	0.0161	0.1616	0	4.859	11	0.9378	440683	39106	401577	chr3	56181573	3	3	56181573	56181573	1	1	0.0996	87784.1	0.07	3	56181573	*	rs1376984	R	56215601	rs1376984	A	G	0.1019	0.0168	0.0028	2e-09	692221	56215601	56181573	3	56181573	3	56181573	*	R	1.40373	6
chr3:56183426:C:A	A	C	0.8744	0.0094	0.8319	0.9002	-0.0207	0.0145	0.152	0	6.324	11	0.8509	440683	39106	401577	chr3	56183426	3	3	56183426	56183426	1	1	0.1256	110700	0.0683	3	56183426	*	rs724929	M	56217454	rs724929	A	C	0.8679	-0.0113	0.0025	6.5e-06	692437	56217454	56183426	3	56183426	3	56183426	*	M	-1.42759	-4.52
chr3:56184356:C:G	C	G	0.95	0.0064	0.9394	0.9599	-0.0896	0.0217	3.628e-05	0	5.066	11	0.928	440683	39106	401577	chr3	56184356	3	3	56184356	56184356	1	1	0.05	44068.3	0.0205	3	56184356	*	rs755321	S	56218384	rs755321	C	G	0.94557	-0.0196	0.0037	1.3e-07	691686	56218384	56184356	3	56184356	3	56184356	*	S	-4.12903	-5.2973
chr3:56184697:C:G	C	G	0.9508	0.0062	0.9409	0.9606	-0.0881	0.0219	5.591e-05	0	5.056	11	0.9284	440683	39106	401577	chr3	56184697	3	3	56184697	56184697	1	1	0.0492	43363.2	0.0197	3	56184697	*	rs1078310	S	56218725	rs1078310	C	G	0.9458	-0.0192	0.0037	2.4e-07	684494	56218725	56184697	3	56184697	3	56184697	*	S	-4.02283	-5.18919
chr3:56184861:T:C	T	C	0.9501	0.0063	0.9396	0.9599	-0.0904	0.0217	3.1e-05	0	4.967	11	0.9328	440683	39106	401577	chr3	56184861	3	3	56184861	56184861	1	1	0.0499	43980.2	0.0203	3	56184861	*	rs1078309	Y	56218889	rs1078309	T	C	0.94557	-0.0206	0.0037	3.1e-08	691664	56218889	56184861	3	56184861	3	56184861	*	Y	-4.1659	-5.56757
chr3:56185182:T:C	T	C	0.1279	0.0096	0.1	0.1691	0.0231	0.0144	0.1084	0	6.438	11	0.8426	440683	39106	401577	chr3	56185182	3	3	56185182	56185182	1	1	0.1279	112727	0.0691	3	56185182	*	rs4974175	Y	56219210	rs4974175	T	C	0.1334	0.0112	0.0025	8.3e-06	692141	56219210	56185182	3	56185182	3	56185182	*	Y	1.60417	4.48
chr3:56185851:T:A	A	T	0.8722	0.0096	0.8309	0.9001	-0.0227	0.0144	0.1159	0	6.409	11	0.8448	440683	39106	401577	chr3	56185851	3	3	56185851	56185851	1	1	0.1278	112639	0.0692	3	56185851	*	rs6779122	W	56219879	rs6779122	A	T	0.8666	-0.0112	0.0025	7.5e-06	692207	56219879	56185851	3	56185851	3	56185851	*	W	-1.57639	-4.48
chr3:56186345:T:C	T	C	0.9501	0.0064	0.9396	0.9603	-0.0907	0.0217	2.984e-05	0	4.918	11	0.9351	440683	39106	401577	chr3	56186345	3	3	56186345	56186345	1	1	0.0499	43980.2	0.0207	3	56186345	*	rs6782034	Y	56220373	rs6782034	T	C	0.94557	-0.0206	0.0037	3.3e-08	691667	56220373	56186345	3	56186345	3	56186345	*	Y	-4.17972	-5.56757
chr3:56186965:T:C	T	C	0.95	0.0064	0.9395	0.9608	-0.0909	0.0217	2.75e-05	0	4.809	11	0.9401	440683	39106	401577	chr3	56186965	3	3	56186965	56186965	1	1	0.05	44068.3	0.0213	3	56186965	*	rs4974120	Y	56220993	rs4974120	T	C	0.94422	-0.0208	0.0035	2.9e-09	794468	56220993	56186965	3	56186965	3	56186965	*	Y	-4.18894	-5.94286
chr3:56187034:G:C	C	G	0.0499	0.0064	0.0392	0.0604	0.09	0.0217	3.385e-05	0	4.915	11	0.9352	440683	39106	401577	chr3	56187034	3	3	56187034	56187034	1	1	0.0499	43980.2	0.0212	3	56187034	*	rs4974121	S	56221062	rs4974121	C	G	0.05443	0.0206	0.0037	3.4e-08	691687	56221062	56187034	3	56187034	3	56187034	*	S	4.14747	5.56757
chr3:56187189:T:C	T	C	0.9501	0.0064	0.9396	0.9608	-0.0901	0.0217	3.334e-05	0	4.894	11	0.9362	440683	39106	401577	chr3	56187189	3	3	56187189	56187189	1	1	0.0499	43980.2	0.0212	3	56187189	*	rs4974123	Y	56221217	rs4974123	T	C	0.94557	-0.0206	0.0037	3.4e-08	691662	56221217	56187189	3	56187189	3	56187189	*	Y	-4.15207	-5.56757
chr3:56187579:T:G	T	G	0.95	0.0064	0.9395	0.9608	-0.09	0.0217	3.367e-05	0	4.895	11	0.9362	440683	39106	401577	chr3	56187579	3	3	56187579	56187579	1	1	0.05	44068.3	0.0213	3	56187579	*	rs4974176	K	56221607	rs4974176	T	G	0.94557	-0.0205	0.0037	3.9e-08	691678	56221607	56187579	3	56187579	3	56187579	*	K	-4.14747	-5.54054
chr3:56189356:G:A	A	G	0.8723	0.0097	0.8308	0.9022	-0.0222	0.0144	0.1232	0	6.631	11	0.8281	440683	39106	401577	chr3	56189356	3	3	56189356	56189356	1	1	0.1277	112550	0.0714	3	56189356	*	rs7628255	R	56223384	rs7628255	A	G	0.8649	-0.0112	0.0025	7.4e-06	692091	56223384	56189356	3	56189356	3	56189356	*	R	-1.54167	-4.48
chr3:56190059:G:A	A	G	0.0491	0.0062	0.0387	0.0591	0.0878	0.0219	6.043e-05	0	5.083	11	0.9271	440683	39106	401577	chr3	56190059	3	3	56190059	56190059	1	1	0.0491	43275.1	0.0204	3	56190059	*	rs6783356	R	56224087	rs6783356	A	G	0.0542	0.0205	0.0037	3.8e-08	691868	56224087	56190059	3	56190059	3	56190059	*	R	4.00913	5.54054
chr3:56190273:G:A	A	G	0.0491	0.0062	0.0387	0.0591	0.0872	0.0219	6.799e-05	0	5.13	11	0.9247	440683	39106	401577	chr3	56190273	3	3	56190273	56190273	1	1	0.0491	43275.1	0.0204	3	56190273	*	rs6786058	R	56224301	rs6786058	A	G	0.0542	0.0205	0.0037	3.7e-08	691868	56224301	56190273	3	56190273	3	56190273	*	R	3.98174	5.54054
chr3:56195277:G:A	A	G	0.0492	0.0062	0.0385	0.0591	0.0888	0.0219	4.89e-05	0	5.234	11	0.9193	440683	39106	401577	chr3	56195277	3	3	56195277	56195277	1	1	0.0492	43363.2	0.0206	3	56195277	*	rs6803165	R	56229305	rs6803165	A	G	0.0542	0.0204	0.0037	4.3e-08	691986	56229305	56195277	3	56195277	3	56195277	*	R	4.05479	5.51351
chr3:56196839:C:T	T	C	0.0491	0.0062	0.0383	0.059	0.0896	0.0219	4.239e-05	0	5.298	11	0.9159	440683	39106	401577	chr3	56196839	3	3	56196839	56196839	1	1	0.0491	43275.1	0.0207	3	56196839	*	rs4974179	Y	56230867	rs4974179	T	C	0.05519	0.0195	0.0037	1.6e-07	692022	56230867	56196839	3	56196839	3	56196839	*	Y	4.09132	5.27027
chr3:56198206:A:G	A	G	0.9518	0.0064	0.9409	0.963	-0.0847	0.0222	0.0001333	0	4.939	11	0.9341	440683	39106	401577	chr3	56198206	3	3	56198206	56198206	1	1	0.0482	42481.8	0.0221	3	56198206	*	rs17732598	R	56232234	rs17732598	A	G	0.94615	-0.0194	0.0037	1.7e-07	691669	56232234	56198206	3	56198206	3	56198206	*	R	-3.81532	-5.24324
chr3:56205175:G:T	T	G	0.0482	0.0065	0.037	0.06	0.084	0.0222	0.0001507	0	4.972	11	0.9325	440683	39106	401577	chr3	56205175	3	3	56205175	56205175	1	1	0.0482	42481.8	0.023	3	56205175	*	rs12492055	K	56239203	rs12492055	T	G	0.05385	0.02	0.0036	1.8e-08	787799	56239203	56205175	3	56205175	3	56205175	*	K	3.78378	5.55556
chr3:56206949:T:G	T	G	0.4986	0.0142	0.472	0.5267	-0.012	0.0095	0.2066	0	5.915	11	0.879	440683	39106	401577	chr3	56206949	3	3	56206949	56206949	1	1	0.4986	439449	0.0547	3	56206949	*	rs10510784	K	56240977	rs10510784	T	G	0.4848	0.0065	0.0017	0.00015	688170	56240977	56206949	3	56206949	3	56206949	*	K	-1.26316	3.82353
chr3:56207433:T:C	T	C	0.4986	0.0143	0.4715	0.5267	-0.0122	0.0095	0.199	0	5.869	11	0.882	440683	39106	401577	chr3	56207433	3	3	56207433	56207433	1	1	0.4986	439449	0.0552	3	56207433	*	rs2167619	Y	56241461	rs2167619	T	C	0.4849	0.0065	0.0017	0.00015	688169	56241461	56207433	3	56207433	3	56207433	*	Y	-1.28421	3.82353
chr3:56207884:A:G	A	G	0.4983	0.0145	0.4715	0.5267	-0.0122	0.0095	0.1977	0	5.92	11	0.8787	440683	39106	401577	chr3	56207884	3	3	56207884	56207884	1	1	0.4983	439185	0.0552	3	56207884	*	rs2123182	R	56241912	rs2123182	A	G	0.4848	0.0065	0.0017	0.00015	688142	56241912	56207884	3	56207884	3	56207884	*	R	-1.28421	3.82353
chr3:56211817:A:T	A	T	0.4971	0.0137	0.4712	0.5261	-0.0134	0.0095	0.1599	0	5.997	11	0.8736	440683	39106	401577	chr3	56211817	3	3	56211817	56211817	1	1	0.4971	438127	0.0549	3	56211817	*	rs9847090	W	56245845	rs9847090	A	T	0.4842	0.0071	0.0019	0.00016	524804	56245845	56211817	3	56211817	3	56211817	*	W	-1.41053	3.73684
chr3:56221061:T:G	T	G	0.9507	0.0063	0.9408	0.9609	-0.0904	0.0219	3.577e-05	0	5.696	11	0.8929	440683	39106	401577	chr3	56221061	3	3	56221061	56221061	1	1	0.0493	43451.3	0.0201	3	56221061	*	rs12492253	B	56255089	rs12492253	T	G	0.94569	-0.0198	0.0037	1.1e-07	691660	56255089	56221061	3	56221061	3	56221061	*	B	-4.12785	-5.35135
chr3:56223174:T:C	T	C	0.0957	0.0103	0.073	0.1445	0.0257	0.0163	0.1141	0	5.269	11	0.9174	440683	39106	401577	chr3	56223174	3	3	56223174	56223174	1	1	0.0957	84346.7	0.0715	3	56223174	*	rs1452217	Y	56257202	rs1452217	T	C	0.1016	0.0167	0.0028	3.6e-09	691172	56257202	56223174	3	56223174	3	56223174	*	Y	1.57669	5.96429
chr3:56254293:C:T	T	C	0.0509	0.0065	0.038	0.0617	0.0843	0.0217	9.969e-05	0	6.906	11	0.8066	440683	39106	401577	chr3	56254293	3	3	56254293	56254293	1	1	0.0509	44861.5	0.0237	3	56254293	*	rs2167617	Y	56288321	rs2167617	T	C	0.05636	0.018	0.0037	1.3e-06	677472	56288321	56254293	3	56254293	3	56254293	*	Y	3.88479	4.86486
chr3:56264110:T:C	T	C	0.9498	0.0068	0.9388	0.9619	-0.0864	0.0218	7.575e-05	0	7.088	11	0.7919	440683	39106	401577	chr3	56264110	3	3	56264110	56264110	1	1	0.0502	44244.6	0.0231	3	56264110	*	rs4974130	Y	56298138	rs4974130	T	C	0.94393	-0.0192	0.0037	2.4e-07	689924	56298138	56264110	3	56264110	3	56264110	*	Y	-3.9633	-5.18919
chr3:56269293:T:C	T	C	0.9489	0.0064	0.938	0.9617	-0.0851	0.0216	8.243e-05	0	7.198	11	0.7828	440683	39106	401577	chr3	56269293	3	3	56269293	56269293	1	1	0.0511	45037.8	0.0237	3	56269293	*	rs6789409	Y	56303321	rs6789409	T	C	0.94317	-0.0189	0.0037	2.7e-07	687412	56303321	56269293	3	56269293	3	56269293	*	Y	-3.93981	-5.10811
chr3:56323525:G:A	A	G	0.0497	0.0069	0.0365	0.062	0.087	0.0221	8.049e-05	0	5.66	11	0.8951	440683	39106	401577	chr3	56323525	3	3	56323525	56323525	1	1	0.0497	43803.9	0.0255	3	56323525	*	rs4974196	R	56357553	rs4974196	A	G	0.05583	0.0194	0.0035	3.7e-08	785468	56357553	56323525	3	56323525	3	56323525	*	R	3.93665	5.54286
chr3:56335481:G:T	T	G	0.0748	0.0064	0.0591	0.0851	0.0794	0.0182	1.308e-05	0	4.804	11	0.9403	440683	39106	401577	chr3	56335481	3	3	56335481	56335481	1	1	0.0748	65926.2	0.026	3	56335481	*	rs1452213	K	56369509	rs1452213	T	G	0.08027	0.0138	0.0032	1.5e-05	673480	56369509	56335481	3	56335481	3	56335481	*	K	4.36264	4.3125
chr3:56375106:T:C	T	C	0.9437	0.0068	0.9338	0.9534	-0.0787	0.0209	0.0001702	0	4.9	11	0.9359	440683	39106	401577	chr3	56375106	3	3	56375106	56375106	1	1	0.0563	49620.9	0.0196	3	56375106	*	rs12494857	Y	56409134	rs12494857	T	C	0.93469	-0.0156	0.0036	1.1e-05	676882	56409134	56375106	3	56375106	3	56375106	*	Y	-3.76555	-4.33333
chr3:56380359:C:T	T	C	0.0556	0.0071	0.0452	0.0663	0.0827	0.0211	8.604e-05	0	5.199	11	0.9211	440683	39106	401577	chr3	56380359	3	3	56380359	56380359	1	1	0.0556	49003.9	0.0211	3	56380359	*	rs12496048	Y	56414387	rs12496048	T	C	0.0632	0.0155	0.0034	5.3e-06	778607	56414387	56380359	3	56380359	3	56380359	*	Y	3.91943	4.55882
chr3:56537533:C:A	A	C	0.0411	0.0046	0.0355	0.0491	0.0051	0.0242	0.8328	0.7	11.079	11	0.4367	440683	39106	401577	chr3	56537533	3	3	56537533	56537533	1	1	0.0411	36224.1	0.0136	3	56537533	*	rs13067363	V	56571561	rs13067363	A	C	0.04981	0.014	0.0039	0.00039	783565	56571561	56537533	3	56537533	3	56537533	*	V	0.210744	3.58974
chr3:58231310:G:A	A	G	0.6598	0.0178	0.617	0.6837	0.0155	0.0101	0.1244	0	8.973	11	0.6244	440683	39106	401577	chr3	58231310	3	3	58231310	58231310	1	1	0.3402	299841	0.0667	3	58231310	*	rs6802482	R	58217037	rs6802482	A	G	0.6707	-0.0066	0.0018	0.00033	687540	58217037	58231310	3	58231310	3	58231310	*	R	1.53465	-3.66667
chr3:58232869:A:G	A	G	0.3407	0.0178	0.3173	0.3823	-0.0156	0.0101	0.123	0	9.28	11	0.596	440683	39106	401577	chr3	58232869	3	3	58232869	58232869	1	1	0.3407	300281	0.065	3	58232869	*	rs4342080	R	58218596	rs4342080	A	G	0.3295	0.0066	0.0018	0.00037	688407	58218596	58232869	3	58232869	3	58232869	*	R	-1.54455	3.66667
chr3:58296849:T:C	T	C	0.6524	0.0127	0.6351	0.6787	0.0039	0.0101	0.6964	9.1	12.106	11	0.3557	440683	39106	401577	chr3	58296849	3	3	58296849	58296849	1	1	0.3476	306363	0.0436	3	58296849	*	rs6445967	Y	58282576	rs6445967	T	C	0.6691	0.0063	0.0018	0.0005	691033	58282576	58296849	3	58296849	3	58296849	*	Y	0.386139	3.5
chr3:58314070:A:G	A	G	0.3103	0.0156	0.2724	0.3529	-0.0097	0.0105	0.3564	0	10.312	11	0.5025	440683	39106	401577	chr3	58314070	3	3	58314070	58314070	1	1	0.3103	273488	0.0805	3	58314070	*	rs4681676	R	58299797	rs4681676	A	G	0.3018	0.0068	0.0019	0.00029	690496	58299797	58314070	3	58314070	3	58314070	*	R	-0.92381	3.57895
chr3:58315609:C:T	T	C	0.6896	0.0156	0.6465	0.7275	0.0096	0.0105	0.3591	0	10.189	11	0.5134	440683	39106	401577	chr3	58315609	3	3	58315609	58315609	1	1	0.3104	273576	0.081	3	58315609	*	rs6445969	Y	58301336	rs6445969	T	C	0.6981	-0.0067	0.0019	0.00035	690483	58301336	58315609	3	58315609	3	58315609	*	Y	0.914286	-3.52632
chr3:58316313:A:G	A	G	0.3103	0.0156	0.2727	0.353	-0.0098	0.0105	0.3528	0	10.238	11	0.5091	440683	39106	401577	chr3	58316313	3	3	58316313	58316313	1	1	0.3103	273488	0.0803	3	58316313	*	rs4681677	R	58302040	rs4681677	A	G	0.3019	0.0067	0.0019	0.00038	690500	58302040	58316313	3	58316313	3	58316313	*	R	-0.933333	3.52632
chr3:58328597:G:T	T	G	0.69	0.0157	0.6446	0.7272	0.0096	0.0105	0.3592	0	10.309	11	0.5028	440683	39106	401577	chr3	58328597	3	3	58328597	58328597	1	1	0.31	273223	0.0826	3	58328597	*	rs6445971	K	58314324	rs6445971	T	G	0.698	-0.0067	0.0019	0.00035	689924	58314324	58328597	3	58328597	3	58328597	*	K	0.914286	-3.52632
chr3:58334231:G:A	A	G	0.6886	0.0161	0.6457	0.7269	0.0098	0.0105	0.3484	0	9.986	11	0.5316	440683	39106	401577	chr3	58334231	3	3	58334231	58334231	1	1	0.3114	274457	0.0812	3	58334231	*	rs7610449	R	58319958	rs7610449	A	G	0.6976	-0.0069	0.0019	0.00025	689529	58319958	58334231	3	58334231	3	58334231	*	R	0.933333	-3.63158
chr3:58346341:A:G	A	G	0.3776	0.0218	0.3233	0.4339	-0.0005	0.01	0.9567	14.2	12.823	11	0.3051	440683	39106	401577	chr3	58346341	3	3	58346341	58346341	1	1	0.3776	332804	0.1106	3	58346341	*	rs4681679	R	58332068	rs4681679	A	G	0.3714	0.0081	0.0018	5.2e-06	691113	58332068	58346341	3	58346341	3	58346341	*	R	-0.05	4.5
chr3:58350474:T:C	T	C	0.3779	0.0218	0.3246	0.4339	-0.001	0.01	0.9235	13.8	12.761	11	0.3092	440683	39106	401577	chr3	58350474	3	3	58350474	58350474	1	1	0.3779	333068	0.1093	3	58350474	*	rs6775710	Y	58336201	rs6775710	T	C	0.3739	0.0083	0.0018	2.6e-06	691185	58336201	58350474	3	58350474	3	58350474	*	Y	-0.1	4.61111
chr3:58352106:A:G	A	G	0.3788	0.0223	0.3246	0.4344	-0.0004	0.01	0.9711	13	12.649	11	0.3169	440683	39106	401577	chr3	58352106	3	3	58352106	58352106	1	1	0.3788	333861	0.1098	3	58352106	*	rs4681682	R	58337833	rs4681682	A	G	0.3717	0.0082	0.0018	3.8e-06	691039	58337833	58352106	3	58352106	3	58352106	*	R	-0.04	4.55556
chr3:58375073:A:G	A	G	0.6288	0.0238	0.5782	0.6779	0.0021	0.01	0.8336	12.5	12.567	11	0.3226	440683	39106	401577	chr3	58375073	3	3	58375073	58375073	1	1	0.3712	327163	0.0997	3	58375073	*	rs11130630	R	58360800	rs11130630	A	G	0.6317	-0.0082	0.0018	4.7e-06	692519	58360800	58375073	3	58375073	3	58375073	*	R	0.21	-4.55556
chr3:58375803:A:C	A	C	0.629	0.0235	0.5781	0.6779	0.0021	0.0101	0.831	12.5	12.574	11	0.3221	440683	39106	401577	chr3	58375803	3	3	58375803	58375803	1	1	0.371	326987	0.0998	3	58375803	*	rs6774357	M	58361530	rs6774357	A	C	0.6287	-0.0081	0.0018	5.6e-06	692501	58361530	58375803	3	58375803	3	58375803	*	M	0.207921	-4.5
chr3:58375876:T:C	T	C	0.629	0.0235	0.5781	0.6779	0.0021	0.0101	0.8312	12.5	12.574	11	0.3221	440683	39106	401577	chr3	58375876	3	3	58375876	58375876	1	1	0.371	326987	0.0998	3	58375876	*	rs6777066	Y	58361603	rs6777066	T	C	0.6287	-0.0078	0.0018	1.3e-05	686634	58361603	58375876	3	58375876	3	58375876	*	Y	0.207921	-4.33333
chr3:58379544:T:C	T	C	0.6288	0.0231	0.5778	0.6779	0.0018	0.01	0.855	19.8	13.72	11	0.2489	440683	39106	401577	chr3	58379544	3	3	58379544	58379544	1	1	0.3712	327163	0.1001	3	58379544	*	rs12152337	Y	58365271	rs12152337	T	C	0.6286	-0.008	0.0018	6.7e-06	692015	58365271	58379544	3	58379544	3	58379544	*	Y	0.18	-4.44444
chr3:58382722:T:C	T	C	0.6284	0.0231	0.5776	0.6778	0.0013	0.01	0.8944	18.5	13.497	11	0.2621	440683	39106	401577	chr3	58382722	3	3	58382722	58382722	1	1	0.3716	327516	0.1002	3	58382722	*	rs11917591	Y	58368449	rs11917591	T	C	0.6286	-0.008	0.0018	6.7e-06	692256	58368449	58382722	3	58382722	3	58382722	*	Y	0.13	-4.44444
chr3:58382919:A:G	A	G	0.6287	0.0229	0.5776	0.6779	0.0014	0.01	0.8866	18.8	13.553	11	0.2587	440683	39106	401577	chr3	58382919	3	3	58382919	58382919	1	1	0.3713	327251	0.1003	3	58382919	*	rs11921259	R	58368646	rs11921259	A	G	0.6287	-0.0082	0.0018	4.2e-06	692357	58368646	58382919	3	58382919	3	58382919	*	R	0.14	-4.55556
chr3:58383597:G:A	A	G	0.3716	0.0231	0.3222	0.4224	-0.0014	0.01	0.8862	17.5	13.333	11	0.2721	440683	39106	401577	chr3	58383597	3	3	58383597	58383597	1	1	0.3716	327516	0.1002	3	58383597	*	rs11130632	R	58369324	rs11130632	A	G	0.3714	0.008	0.0018	8.6e-06	691624	58369324	58383597	3	58383597	3	58383597	*	R	-0.14	4.44444
chr3:58384170:G:A	A	G	0.3715	0.0231	0.3222	0.4224	-0.0013	0.01	0.8983	17.9	13.392	11	0.2685	440683	39106	401577	chr3	58384170	3	3	58384170	58384170	1	1	0.3715	327427	0.1002	3	58384170	*	rs7624283	R	58369897	rs7624283	A	G	0.3714	0.0079	0.0018	7.9e-06	691606	58369897	58384170	3	58384170	3	58384170	*	R	-0.13	4.38889
chr3:58384185:C:T	T	C	0.3716	0.0231	0.3223	0.4224	-0.0015	0.01	0.8812	17.2	13.282	11	0.2753	440683	39106	401577	chr3	58384185	3	3	58384185	58384185	1	1	0.3716	327516	0.1001	3	58384185	*	rs7647078	Y	58369912	rs7647078	T	C	0.3714	0.0082	0.0018	5e-06	692223	58369912	58384185	3	58384185	3	58384185	*	Y	-0.15	4.55556
chr3:58384319:C:T	T	C	0.3716	0.0231	0.3222	0.4226	-0.0016	0.01	0.8732	16.5	13.175	11	0.282	440683	39106	401577	chr3	58384319	3	3	58384319	58384319	1	1	0.3716	327516	0.1004	3	58384319	*	rs7647184	Y	58370046	rs7647184	T	C	0.3715	0.0083	0.0018	3.9e-06	691956	58370046	58384319	3	58384319	3	58384319	*	Y	-0.16	4.61111
chr3:58387940:C:T	T	C	0.3716	0.0231	0.3223	0.4225	-0.0006	0.01	0.9488	16	13.099	11	0.2869	440683	39106	401577	chr3	58387940	3	3	58387940	58387940	1	1	0.3716	327516	0.1002	3	58387940	*	rs7642652	Y	58373667	rs7642652	T	C	0.3717	0.0082	0.0018	4.5e-06	692303	58373667	58387940	3	58387940	3	58387940	*	Y	-0.06	4.55556
chr3:58387989:G:A	A	G	0.3716	0.0231	0.3223	0.4225	-0.0006	0.01	0.9528	16	13.101	11	0.2868	440683	39106	401577	chr3	58387989	3	3	58387989	58387989	1	1	0.3716	327516	0.1002	3	58387989	*	rs7620012	R	58373716	rs7620012	A	G	0.3717	0.008	0.0018	5.8e-06	692304	58373716	58387989	3	58387989	3	58387989	*	R	-0.06	4.44444
chr3:58388288:C:T	T	C	0.3715	0.0232	0.3223	0.4226	-0.0006	0.0101	0.9524	15.9	13.078	11	0.2883	440683	39106	401577	chr3	58388288	3	3	58388288	58388288	1	1	0.3715	327427	0.1003	3	58388288	*	rs7643057	Y	58374015	rs7643057	T	C	0.3717	0.008	0.0018	8.4e-06	691620	58374015	58388288	3	58388288	3	58388288	*	Y	-0.0594059	4.44444
chr3:58388302:A:G	A	G	0.6285	0.0232	0.5775	0.6778	0.0009	0.01	0.929	16.4	13.153	11	0.2834	440683	39106	401577	chr3	58388302	3	3	58388302	58388302	1	1	0.3715	327427	0.1003	3	58388302	*	rs7610312	R	58374029	rs7610312	A	G	0.6283	-0.0082	0.0018	4.2e-06	692304	58374029	58388302	3	58388302	3	58388302	*	R	0.09	-4.55556
chr3:58389166:T:C	T	C	0.6284	0.0231	0.5774	0.6777	0.0005	0.01	0.9564	15.8	13.059	11	0.2895	440683	39106	401577	chr3	58389166	3	3	58389166	58389166	1	1	0.3716	327516	0.1003	3	58389166	*	rs4130877	Y	58374893	rs4130877	T	C	0.6283	-0.008	0.0018	5.8e-06	692304	58374893	58389166	3	58389166	3	58389166	*	Y	0.05	-4.44444
chr3:58391265:G:A	A	G	0.3712	0.0229	0.3223	0.4225	-0.0004	0.0101	0.9656	16.6	13.183	11	0.2815	440683	39106	401577	chr3	58391265	3	3	58391265	58391265	1	1	0.3712	327163	0.1002	3	58391265	*	rs11923253	R	58376992	rs11923253	A	G	0.3715	0.008	0.0018	5.6e-06	692303	58376992	58391265	3	58391265	3	58391265	*	R	-0.039604	4.44444
chr3:58391432:A:G	A	G	0.6283	0.023	0.5774	0.6767	0.0007	0.01	0.9428	15.4	13	11	0.2933	440683	39106	401577	chr3	58391432	3	3	58391432	58391432	1	1	0.3717	327604	0.0993	3	58391432	*	rs11915480	R	58377159	rs11915480	A	G	0.6284	-0.0083	0.0017	1.2e-06	795078	58377159	58391432	3	58391432	3	58391432	*	R	0.07	-4.88235
chr3:58393396:A:C	A	C	0.6285	0.0231	0.5774	0.6779	0.0006	0.0101	0.9505	15.7	13.055	11	0.2897	440683	39106	401577	chr3	58393396	3	3	58393396	58393396	1	1	0.3715	327427	0.1005	3	58393396	*	rs11130634	M	58379123	rs11130634	A	C	0.6284	-0.0082	0.0018	4.6e-06	692281	58379123	58393396	3	58393396	3	58393396	*	M	0.0594059	-4.55556
chr3:58393416:A:G	A	G	0.6284	0.0231	0.5774	0.6777	0.0005	0.0101	0.9566	15.5	13.017	11	0.2922	440683	39106	401577	chr3	58393416	3	3	58393416	58393416	1	1	0.3716	327516	0.1003	3	58393416	*	rs11130635	R	58379143	rs11130635	A	G	0.6284	-0.0081	0.0018	6.4e-06	692029	58379143	58393416	3	58393416	3	58393416	*	R	0.049505	-4.5
chr3:58393570:C:A	A	C	0.3716	0.0231	0.3223	0.4226	-0.0006	0.0101	0.9548	16.1	13.115	11	0.2859	440683	39106	401577	chr3	58393570	3	3	58393570	58393570	1	1	0.3716	327516	0.1003	3	58393570	*	rs6770113	M	58379297	rs6770113	A	C	0.3716	0.0081	0.0018	6e-06	691639	58379297	58393570	3	58393570	3	58393570	*	M	-0.0594059	4.5
chr3:58393833:T:C	T	C	0.6284	0.0231	0.5774	0.6777	0.0005	0.0101	0.9596	15.6	13.03	11	0.2913	440683	39106	401577	chr3	58393833	3	3	58393833	58393833	1	1	0.3716	327516	0.1003	3	58393833	*	rs6445977	Y	58379560	rs6445977	T	C	0.6251	-0.008	0.0018	6.2e-06	692281	58379560	58393833	3	58393833	3	58393833	*	Y	0.049505	-4.44444
chr3:58394371:C:A	A	C	0.3715	0.0231	0.3223	0.4226	-0.0006	0.0101	0.9547	16.1	13.112	11	0.2861	440683	39106	401577	chr3	58394371	3	3	58394371	58394371	1	1	0.3715	327427	0.1003	3	58394371	*	rs11130636	M	58380098	rs11130636	A	C	0.3717	0.008	0.0018	6.1e-06	692280	58380098	58394371	3	58394371	3	58394371	*	M	-0.0594059	4.44444
chr3:58394842:A:C	A	C	0.6284	0.0231	0.5774	0.6777	0.0005	0.0101	0.9602	15.9	13.075	11	0.2884	440683	39106	401577	chr3	58394842	3	3	58394842	58394842	1	1	0.3716	327516	0.1003	3	58394842	*	rs11923181	M	58380569	rs11923181	A	C	0.6283	-0.0082	0.0018	4.4e-06	692207	58380569	58394842	3	58394842	3	58394842	*	M	0.049505	-4.55556
chr3:58396527:C:T	T	C	0.3714	0.0231	0.3223	0.4225	-0.0001	0.0101	0.9917	17.2	13.287	11	0.275	440683	39106	401577	chr3	58396527	3	3	58396527	58396527	1	1	0.3714	327339	0.1002	3	58396527	*	rs11917567	Y	58382254	rs11917567	T	C	0.3717	0.0082	0.0018	5.1e-06	692266	58382254	58396527	3	58396527	3	58396527	*	Y	-0.00990099	4.55556
chr3:58399048:G:A	A	G	0.3716	0.0231	0.3223	0.4271	-0.0002	0.0101	0.9876	16.9	13.231	11	0.2785	440683	39106	401577	chr3	58399048	3	3	58399048	58399048	1	1	0.3716	327516	0.1048	3	58399048	*	rs11712139	R	58384775	rs11712139	A	G	0.3716	0.008	0.0018	6.5e-06	692201	58384775	58399048	3	58399048	3	58399048	*	R	-0.019802	4.44444
chr3:58399268:G:A	A	G	0.3716	0.0231	0.3223	0.4225	-0.0002	0.0101	0.9873	16.9	13.237	11	0.2781	440683	39106	401577	chr3	58399268	3	3	58399268	58399268	1	1	0.3716	327516	0.1002	3	58399268	*	rs11712213	R	58384995	rs11712213	A	G	0.3716	0.008	0.0018	6.1e-06	692271	58384995	58399268	3	58399268	3	58399268	*	R	-0.019802	4.44444
chr3:58400233:C:T	T	C	0.3716	0.0231	0.3223	0.4225	0	0.0101	0.9998	16.4	13.166	11	0.2826	440683	39106	401577	chr3	58400233	3	3	58400233	58400233	1	1	0.3716	327516	0.1002	3	58400233	*	rs6773193	Y	58385960	rs6773193	T	C	0.3716	0.0082	0.0018	5.1e-06	692271	58385960	58400233	3	58400233	3	58400233	*	Y	0	4.55556
chr3:58413672:T:C	T	C	0.6287	0.0233	0.5782	0.6778	-0.0003	0.0101	0.973	15.8	13.069	11	0.2889	440683	39106	401577	chr3	58413672	3	3	58413672	58413672	1	1	0.3713	327251	0.0996	3	58413672	*	rs12497250	Y	58399399	rs12497250	T	C	0.6284	-0.008	0.0018	7.3e-06	692432	58399399	58413672	3	58413672	3	58413672	*	Y	-0.029703	-4.44444
chr3:58413784:A:G	A	G	0.6287	0.0233	0.5781	0.6777	-0.0003	0.0101	0.9741	15.7	13.053	11	0.2899	440683	39106	401577	chr3	58413784	3	3	58413784	58413784	1	1	0.3713	327251	0.0996	3	58413784	*	rs12487420	R	58399511	rs12487420	A	G	0.6284	-0.0083	0.0018	3.9e-06	692432	58399511	58413784	3	58413784	3	58413784	*	R	-0.029703	-4.61111
chr3:58414687:T:C	T	C	0.6287	0.0232	0.5782	0.6774	-0.0001	0.0101	0.9931	15.4	13.001	11	0.2933	440683	39106	401577	chr3	58414687	3	3	58414687	58414687	1	1	0.3713	327251	0.0992	3	58414687	*	rs11705721	Y	58400414	rs11705721	T	C	0.6284	-0.008	0.0018	7.8e-06	692432	58400414	58414687	3	58414687	3	58414687	*	Y	-0.00990099	-4.44444
chr3:58415753:G:A	A	G	0.3714	0.0233	0.3226	0.4219	0.0004	0.0101	0.9646	14.7	12.896	11	0.3002	440683	39106	401577	chr3	58415753	3	3	58415753	58415753	1	1	0.3714	327339	0.0993	3	58415753	*	rs11718352	R	58401480	rs11718352	A	G	0.3716	0.008	0.0018	7.6e-06	692396	58401480	58415753	3	58415753	3	58415753	*	R	0.039604	4.44444
chr3:58418369:C:T	T	C	0.3713	0.0232	0.3222	0.4218	0.0004	0.0101	0.9668	15.9	13.074	11	0.2885	440683	39106	401577	chr3	58418369	3	3	58418369	58418369	1	1	0.3713	327251	0.0996	3	58418369	*	rs6799077	Y	58404096	rs6799077	T	C	0.3716	0.0082	0.0018	4.1e-06	692423	58404096	58418369	3	58418369	3	58418369	*	Y	0.039604	4.55556
chr3:58419704:A:G	A	G	0.6287	0.0233	0.5782	0.6777	-0.0004	0.0101	0.966	15.9	13.086	11	0.2877	440683	39106	401577	chr3	58419704	3	3	58419704	58419704	1	1	0.3713	327251	0.0995	3	58419704	*	rs11714807	R	58405431	rs11714807	A	G	0.6284	-0.0083	0.0018	3.6e-06	692427	58405431	58419704	3	58419704	3	58419704	*	R	-0.039604	-4.61111
chr3:58419846:C:G	C	G	0.6287	0.0232	0.5782	0.6777	-0.0005	0.0101	0.962	15.9	13.082	11	0.288	440683	39106	401577	chr3	58419846	3	3	58419846	58419846	1	1	0.3713	327251	0.0995	3	58419846	*	rs11130637	S	58405573	rs11130637	C	G	0.6284	-0.0083	0.0018	3.9e-06	692385	58405573	58419846	3	58419846	3	58419846	*	S	-0.049505	-4.61111
chr3:58420220:A:G	A	G	0.6284	0.0233	0.5782	0.6768	-0.0002	0.0101	0.982	16	13.089	11	0.2876	440683	39106	401577	chr3	58420220	3	3	58420220	58420220	1	1	0.3716	327516	0.0986	3	58420220	*	rs11130638	R	58405947	rs11130638	A	G	0.6275	-0.0083	0.0017	9.7e-07	795414	58405947	58420220	3	58420220	3	58420220	*	R	-0.019802	-4.88235
chr3:58420277:G:T	T	G	0.3713	0.0233	0.3221	0.4218	0.0004	0.0101	0.972	16.8	13.216	11	0.2794	440683	39106	401577	chr3	58420277	3	3	58420277	58420277	1	1	0.3713	327251	0.0997	3	58420277	*	rs11130639	K	58406004	rs11130639	T	G	0.3721	0.0083	0.0018	3.6e-06	692428	58406004	58420277	3	58420277	3	58420277	*	K	0.039604	4.61111
chr3:58422952:G:A	A	G	0.3756	0.023	0.3291	0.425	0	0.0101	0.9971	20.4	13.815	11	0.2434	440683	39106	401577	chr3	58422952	3	3	58422952	58422952	1	1	0.3756	331041	0.0959	3	58422952	*	rs11721168	R	58408679	rs11721168	A	G	0.372	0.008	0.0018	7.3e-06	690288	58408679	58422952	3	58422952	3	58422952	*	R	0	4.44444
chr3:58423973:G:A	A	G	0.3712	0.0232	0.3222	0.4216	0.0006	0.0101	0.9524	17.5	13.341	11	0.2716	440683	39106	401577	chr3	58423973	3	3	58423973	58423973	1	1	0.3712	327163	0.0994	3	58423973	*	rs11915190	R	58409700	rs11915190	A	G	0.3718	0.0081	0.0018	6.4e-06	692390	58409700	58423973	3	58423973	3	58423973	*	R	0.0594059	4.5
chr3:58427791:T:G	T	G	0.6308	0.024	0.58	0.6791	-0.0003	0.0101	0.9742	19.2	13.612	11	0.2552	440683	39106	401577	chr3	58427791	3	3	58427791	58427791	1	1	0.3692	325400	0.0991	3	58427791	*	rs1126722	K	58413518	rs1126722	T	G	0.6307	-0.0084	0.0018	2.5e-06	691133	58413518	58427791	3	58427791	3	58427791	*	K	-0.029703	-4.66667
chr3:58434315:C:T	T	C	0.3708	0.0232	0.322	0.4215	0.0011	0.0101	0.9121	18.5	13.502	11	0.2618	440683	39106	401577	chr3	58434315	3	3	58434315	58434315	1	1	0.3708	326811	0.0995	3	58434315	*	rs11130642	Y	58420042	rs11130642	T	C	0.3713	0.0085	0.0018	1.9e-06	692066	58420042	58434315	3	58434315	3	58434315	*	Y	0.108911	4.72222
chr3:58437561:G:A	A	G	0.371	0.0231	0.323	0.4215	0.0012	0.0101	0.9047	18.7	13.53	11	0.2601	440683	39106	401577	chr3	58437561	3	3	58437561	58437561	1	1	0.371	326987	0.0985	3	58437561	*	rs11130643	R	58423288	rs11130643	A	G	0.3716	0.0084	0.0018	3.1e-06	692015	58423288	58437561	3	58437561	3	58437561	*	R	0.118812	4.66667
chr3:58446090:C:G	C	G	0.6292	0.0232	0.5785	0.678	-0.0017	0.0101	0.8694	19.7	13.694	11	0.2504	440683	39106	401577	chr3	58446090	3	3	58446090	58446090	1	1	0.3708	326811	0.0995	3	58446090	*	rs11719192	V	58431817	rs11719192	C	G	0.6284	-0.0087	0.0018	1.2e-06	691978	58431817	58446090	3	58446090	3	58446090	*	V	-0.168317	-4.83333
chr3:58461286:C:G	C	G	0.6295	0.0231	0.5788	0.6781	-0.0017	0.0101	0.8673	19.2	13.613	11	0.2551	440683	39106	401577	chr3	58461286	3	3	58461286	58461286	1	1	0.3705	326546	0.0993	3	58461286	*	rs11130646	V	58447013	rs11130646	C	G	0.6286	-0.0087	0.0018	1.3e-06	691819	58447013	58461286	3	58461286	3	58461286	*	V	-0.168317	-4.83333
chr3:58461572:C:T	T	C	0.3709	0.0232	0.3217	0.4213	0.0013	0.0101	0.8974	17.9	13.396	11	0.2682	440683	39106	401577	chr3	58461572	3	3	58461572	58461572	1	1	0.3709	326899	0.0996	3	58461572	*	rs11714389	Y	58447299	rs11714389	T	C	0.3714	0.0087	0.0018	1.2e-06	691700	58447299	58461572	3	58461572	3	58461572	*	Y	0.128713	4.83333
chr3:58471084:C:T	T	C	0.3692	0.0226	0.3208	0.4096	0.0004	0.0101	0.9722	17.1	13.264	11	0.2764	440683	39106	401577	chr3	58471084	3	3	58471084	58471084	1	1	0.3692	325400	0.0888	3	58471084	*	rs11719450	Y	58456811	rs11719450	T	C	0.3703	0.0084	0.0018	3.5e-06	678746	58456811	58471084	3	58471084	3	58471084	*	Y	0.039604	4.66667
chr3:58471903:G:T	T	G	0.3591	0.0104	0.3392	0.3772	-0.0027	0.0102	0.7916	34.7	16.836	11	0.1128	440683	39106	401577	chr3	58471903	3	3	58471903	58471903	1	1	0.3591	316499	0.038	3	58471903	*	rs9876744	K	58457630	rs9876744	T	G	0.3452	-0.0065	0.0018	0.00041	683859	58457630	58471903	3	58471903	3	58471903	*	K	-0.264706	-3.61111
chr3:58484624:C:T	T	C	0.4092	0.0233	0.3593	0.4503	-0.0011	0.01	0.9108	7.6	11.902	11	0.3711	440683	39106	401577	chr3	58484624	3	3	58484624	58484624	1	1	0.4092	360655	0.091	3	58484624	*	rs9311676	Y	58470351	rs9311676	T	C	0.4074	0.0063	0.0018	0.00041	680008	58470351	58484624	3	58484624	3	58484624	*	Y	-0.11	3.5
chr3:59646694:C:G	C	G	0.2765	0.0067	0.2632	0.3002	-0.0117	0.0108	0.2796	37.2	17.519	11	0.09343	440683	39106	401577	chr3	59646694	3	3	59646694	59646694	1	1	0.2765	243698	0.037	3	59646694	*	rs11915659	S	59632420	rs11915659	C	G	0.2866	-0.0071	0.002	0.0003	680314	59632420	59646694	3	59646694	3	59646694	*	S	-1.08333	-3.55
chr3:59651787:A:C	A	C	0.4026	0.0102	0.3839	0.4307	-0.0085	0.0098	0.3875	0	10.739	11	0.4654	440683	39106	401577	chr3	59651787	3	3	59651787	59651787	1	1	0.4026	354838	0.0468	3	59651787	*	rs11720468	M	59637513	rs11720468	A	C	0.4115	-0.0074	0.0018	3.9e-05	681631	59637513	59651787	3	59651787	3	59651787	*	M	-0.867347	-4.11111
chr3:59655339:T:G	T	G	0.2795	0.0085	0.2668	0.3128	-0.0271	0.0107	0.01128	48.6	21.387	11	0.02957	440683	39106	401577	chr3	59655339	3	3	59655339	59655339	1	1	0.2795	246342	0.046	3	59655339	*	rs12493090	K	59641065	rs12493090	T	G	0.2879	-0.0084	0.0019	1.2e-05	682372	59641065	59655339	3	59655339	3	59655339	*	K	-2.53271	-4.42105
chr3:59658507:G:A	A	G	0.7226	0.0101	0.6883	0.7406	0.0265	0.0107	0.01295	48.9	21.524	11	0.02833	440683	39106	401577	chr3	59658507	3	3	59658507	59658507	1	1	0.2774	244491	0.0523	3	59658507	*	rs2121794	R	59644233	rs2121794	A	G	0.7127	0.0085	0.0019	8.1e-06	692585	59644233	59658507	3	59658507	3	59658507	*	R	2.47664	4.47368
chr3:59661431:C:T	T	C	0.5519	0.0172	0.524	0.599	0.0105	0.0096	0.2746	48.5	21.355	11	0.02988	440683	39106	401577	chr3	59661431	3	3	59661431	59661431	1	1	0.4481	394940	0.075	3	59661431	*	rs6787031	Y	59647157	rs6787031	T	C	0.5426	0.0067	0.0017	9.6e-05	690603	59647157	59661431	3	59661431	3	59661431	*	Y	1.09375	3.94118
chr3:59662955:A:G	A	G	0.4187	0.0217	0.3632	0.4585	-0.0148	0.0097	0.1278	43	19.302	11	0.05588	440683	39106	401577	chr3	59662955	3	3	59662955	59662955	1	1	0.4187	369028	0.0953	3	59662955	*	rs1447807	R	59648681	rs1447807	A	G	0.4312	-0.0071	0.0018	5.6e-05	673045	59648681	59662955	3	59662955	3	59662955	*	R	-1.52577	-3.94444
chr3:59663795:T:C	T	C	0.418	0.0211	0.3647	0.4597	-0.0142	0.0097	0.1426	41.5	18.791	11	0.06496	440683	39106	401577	chr3	59663795	3	3	59663795	59663795	1	1	0.418	368411	0.095	3	59663795	*	rs6763159	Y	59649521	rs6763159	T	C	0.4312	-0.007	0.0017	5.4e-05	686991	59649521	59663795	3	59663795	3	59663795	*	Y	-1.46392	-4.11765
chr3:59663832:A:G	A	G	0.419	0.0215	0.3636	0.4584	-0.0149	0.0097	0.1238	42.8	19.243	11	0.05686	440683	39106	401577	chr3	59663832	3	3	59663832	59663832	1	1	0.419	369292	0.0948	3	59663832	*	rs6808992	R	59649558	rs6808992	A	G	0.4316	-0.0072	0.0017	3e-05	686552	59649558	59663832	3	59663832	3	59663832	*	R	-1.53608	-4.23529
chr3:59908219:T:C	T	C	0.5681	0.0132	0.5437	0.6359	0.0028	0.0097	0.7757	24.9	14.655	11	0.1989	440683	39106	401577	chr3	59908219	3	3	59908219	59908219	1	1	0.4319	380662	0.0922	3	59908219	*	rs11707031	Y	59893945	rs11707031	T	C	0.5531	-0.0062	0.0018	0.0005	667638	59893945	59908219	3	59908219	3	59908219	*	Y	0.28866	-3.44444
chr3:59908786:A:T	A	T	0.9346	0.003	0.9309	0.9476	-0.0156	0.0193	0.4206	35.2	16.966	11	0.1089	440683	39106	401577	chr3	59908786	3	3	59908786	59908786	1	1	0.0654	57641.3	0.0167	3	59908786	*	rs17061444	W	59894512	rs17061444	A	T	0.93393	-0.0126	0.0035	0.00027	676479	59894512	59908786	3	59908786	3	59908786	*	W	-0.80829	-3.6
chr3:59911359:A:G	A	G	0.1553	0.0194	0.1241	0.2611	0.0074	0.0134	0.5792	0	8.258	11	0.69	440683	39106	401577	chr3	59911359	3	3	59911359	59911359	1	1	0.1553	136876	0.137	3	59911359	*	rs294461	R	59897085	rs294461	A	G	0.05011	0.0104	0.0025	2.5e-05	678652	59897085	59911359	3	59911359	3	59911359	*	R	0.552239	4.16
chr3:59911739:G:C	C	G	0.3913	0.0088	0.3421	0.404	-0.0083	0.0098	0.3995	8.1	11.967	11	0.3661	440683	39106	401577	chr3	59911739	3	3	59911739	59911739	1	1	0.3913	344879	0.0619	3	59911739	*	rs6446090	S	59897465	rs6446090	C	G	0.4043	-0.0066	0.0018	0.00021	668766	59897465	59911739	3	59911739	3	59911739	*	S	-0.846939	-3.66667
chr3:59913259:T:C	T	C	0.1605	0.0185	0.1234	0.2607	0.0081	0.0134	0.5457	0	9.72	11	0.5558	440683	39106	401577	chr3	59913259	3	3	59913259	59913259	1	1	0.1605	141459	0.1373	3	59913259	*	rs294458	Y	59898985	rs294458	T	C	0.1428	0.01	0.0025	5.2e-05	679424	59898985	59913259	3	59913259	3	59913259	*	Y	0.604478	4
chr3:59913489:A:G	A	G	0.1572	0.0165	0.1234	0.2605	0.0094	0.0134	0.4825	0	9.93	11	0.5366	440683	39106	401577	chr3	59913489	3	3	59913489	59913489	1	1	0.1572	138551	0.1371	3	59913489	*	rs294457	R	59899215	rs294457	A	G	0.1432	0.0102	0.0025	3.3e-05	679698	59899215	59913489	3	59913489	3	59913489	*	R	0.701493	4.08
chr3:59914301:G:C	C	G	0.8377	0.0199	0.737	0.8762	-0.0096	0.0134	0.4757	0	9.629	11	0.564	440683	39106	401577	chr3	59914301	3	3	59914301	59914301	1	1	0.1623	143046	0.1392	3	59914301	*	rs294455	S	59900027	rs294455	C	G	0.8563	-0.0101	0.0025	3.8e-05	678611	59900027	59914301	3	59914301	3	59914301	*	S	-0.716418	-4.04
chr3:59919521:G:C	C	G	0.0369	0.0028	0.0302	0.0484	-0.0074	0.0255	0.773	31.6	16.088	11	0.1379	440683	39106	401577	chr3	59919521	3	3	59919521	59919521	1	1	0.0369	32522.4	0.0182	3	59919521	*	rs6786862	S	59905247	rs6786862	C	G	0.038	0.0202	0.0046	1.4e-05	675728	59905247	59919521	3	59919521	3	59919521	*	S	-0.290196	4.3913
chr3:59922555:C:T	T	C	0.0862	0.0032	0.0767	0.0971	0.0056	0.0171	0.7446	37.6	17.618	11	0.09089	440683	39106	401577	chr3	59922555	3	3	59922555	59922555	1	1	0.0862	75973.7	0.0204	3	59922555	*	rs17061478	Y	59908281	rs17061478	T	C	0.08764	0.0121	0.0031	0.0001	675018	59908281	59922555	3	59922555	3	59922555	*	Y	0.327485	3.90323
chr3:59925840:G:A	A	G	0.5545	0.0102	0.4697	0.5745	-0.0013	0.0096	0.8919	0	9.537	11	0.5725	440683	39106	401577	chr3	59925840	3	3	59925840	59925840	1	1	0.4455	392649	0.1048	3	59925840	*	rs12489018	R	59911566	rs12489018	A	G	0.5678	0.0083	0.0018	2.3e-06	681519	59911566	59925840	3	59925840	3	59925840	*	R	-0.135417	4.61111
chr3:59931026:C:T	T	C	0.517	0.009	0.457	0.5371	-0.0041	0.0096	0.6701	0	8.208	11	0.6945	440683	39106	401577	chr3	59931026	3	3	59931026	59931026	1	1	0.483	425700	0.0801	3	59931026	*	rs6783428	Y	59916752	rs6783428	T	C	0.5272	0.0064	0.0017	0.00022	683714	59916752	59931026	3	59931026	3	59931026	*	Y	-0.427083	3.76471
chr3:59936291:A:G	A	G	0.5524	0.0074	0.5309	0.6001	-0.0032	0.0095	0.739	0	7.461	11	0.7607	440683	39106	401577	chr3	59936291	3	3	59936291	59936291	1	1	0.4476	394499	0.0692	3	59936291	*	rs3772448	R	59922017	rs3772448	A	G	0.552	0.0062	0.0017	0.00032	680727	59922017	59936291	3	59936291	3	59936291	*	R	-0.336842	3.64706
chr3:59940367:A:T	A	T	0.5842	0.008	0.5659	0.6309	-0.0027	0.0097	0.7786	0	9.115	11	0.6113	440683	39106	401577	chr3	59940367	3	3	59940367	59940367	1	1	0.4158	366472	0.065	3	59940367	*	rs931320	W	59926093	rs931320	A	T	0.5779	0.007	0.0018	8.8e-05	666675	59926093	59940367	3	59940367	3	59940367	*	W	-0.278351	3.88889
chr3:59940530:G:A	A	G	0.443	0.0072	0.4108	0.4698	0.0021	0.0096	0.8246	0	9.267	11	0.5972	440683	39106	401577	chr3	59940530	3	3	59940530	59940530	1	1	0.443	390445	0.059	3	59940530	*	rs931322	R	59926256	rs931322	A	G	0.4467	-0.0065	0.0017	0.00012	729380	59926256	59940530	3	59940530	3	59940530	*	R	0.21875	-3.82353
chr3:60323577:A:C	A	C	0.8372	0.0118	0.818	0.8575	-0.0267	0.0131	0.04079	0	9.226	11	0.6011	440683	39106	401577	chr3	60323577	3	3	60323577	60323577	1	1	0.1628	143486	0.0395	3	60323577	*	rs6808467	M	60309307	rs6808467	A	C	0.8364	0.0085	0.0023	0.00017	690804	60309307	60323577	3	60323577	3	60323577	*	M	-2.03817	3.69565
chr3:60325060:C:T	T	C	0.1556	0.0122	0.1298	0.1779	0.0303	0.0133	0.02225	0	10.315	11	0.5023	440683	39106	401577	chr3	60325060	3	3	60325060	60325060	1	1	0.1556	137141	0.0481	3	60325060	*	rs10510838	Y	60310790	rs10510838	T	C	0.1629	-0.0081	0.0023	0.0004	690675	60310790	60325060	3	60325060	3	60325060	*	Y	2.2782	-3.52174
chr3:60330617:C:G	C	G	0.8466	0.012	0.8257	0.8728	-0.0281	0.0133	0.03484	0	7.981	11	0.715	440683	39106	401577	chr3	60330617	3	3	60330617	60330617	1	1	0.1534	135202	0.0471	3	60330617	*	rs11720480	S	60316347	rs11720480	C	G	0.8388	0.0082	0.0023	0.00034	688305	60316347	60330617	3	60330617	3	60330617	*	S	-2.11278	3.56522
chr3:60334212:T:C	T	C	0.8426	0.0113	0.8232	0.8645	-0.0276	0.0132	0.03681	0	7.386	11	0.767	440683	39106	401577	chr3	60334212	3	3	60334212	60334212	1	1	0.1574	138727	0.0413	3	60334212	*	rs6779494	B	60319943	rs6779494	T	C	0.8376	0.0089	0.0023	0.00011	682942	60319943	60334212	3	60334212	3	60334212	*	B	-2.09091	3.86957
chr3:60335540:G:A	A	G	0.1564	0.0116	0.1339	0.1774	0.0279	0.0132	0.03502	0	7.464	11	0.7604	440683	39106	401577	chr3	60335540	3	3	60335540	60335540	1	1	0.1564	137846	0.0435	3	60335540	*	rs9878437	R	60321271	rs9878437	A	G	0.1639	-0.0085	0.0023	0.00021	687470	60321271	60335540	3	60335540	3	60335540	*	R	2.11364	-3.69565
chr3:60335565:G:A	A	G	0.1567	0.0113	0.1344	0.1764	0.0268	0.0132	0.04286	0	7.2	11	0.7827	440683	39106	401577	chr3	60335565	3	3	60335565	60335565	1	1	0.1567	138110	0.042	3	60335565	*	rs9878446	R	60321296	rs9878446	A	G	0.1621	-0.0086	0.0023	0.00017	687444	60321296	60335565	3	60335565	3	60335565	*	R	2.0303	-3.73913
chr3:60336181:C:T	T	C	0.1567	0.0112	0.1342	0.1761	0.0267	0.0132	0.04326	0	8.023	11	0.7112	440683	39106	401577	chr3	60336181	3	3	60336181	60336181	1	1	0.1567	138110	0.0419	3	60336181	*	rs9882907	Y	60321912	rs9882907	T	C	0.1645	-0.0089	0.0023	0.0001	687458	60321912	60336181	3	60336181	3	60336181	*	Y	2.02273	-3.86957
chr3:60337953:C:G	C	G	0.839	0.0125	0.815	0.8629	-0.0302	0.0131	0.02103	0	8.058	11	0.7081	440683	39106	401577	chr3	60337953	3	3	60337953	60337953	1	1	0.161	141900	0.0479	3	60337953	*	rs9311762	B	60323684	rs9311762	C	G	0.8365	0.0086	0.0023	0.00019	661994	60323684	60337953	3	60337953	3	60337953	*	B	-2.30534	3.73913
chr3:60342869:G:A	A	G	0.1605	0.0128	0.1327	0.1824	0.0321	0.0131	0.01404	0	10.911	11	0.4507	440683	39106	401577	chr3	60342869	3	3	60342869	60342869	1	1	0.1605	141459	0.0497	3	60342869	*	rs6800393	D	60328600	rs6800393	A	G	0.1672	-0.0095	0.0025	0.00017	549709	60328600	60342869	3	60342869	3	60342869	*	D	2.45038	-3.8
chr3:60343020:C:A	A	C	0.1602	0.0128	0.1316	0.1816	0.032	0.0131	0.01442	0	10.584	11	0.4788	440683	39106	401577	chr3	60343020	3	3	60343020	60343020	1	1	0.1602	141195	0.05	3	60343020	*	rs17599894	H	60328751	rs17599894	A	C	0.1668	-0.0091	0.0023	5.5e-05	685650	60328751	60343020	3	60343020	3	60343020	*	H	2.44275	-3.95652
chr3:60344625:C:A	A	C	0.1594	0.0123	0.13	0.1776	0.0328	0.013	0.01185	0	9.121	11	0.6107	440683	39106	401577	chr3	60344625	3	3	60344625	60344625	1	1	0.1594	140490	0.0476	3	60344625	*	rs11708562	M	60330356	rs11708562	A	C	0.1673	-0.0092	0.0023	4.9e-05	689963	60330356	60344625	3	60344625	3	60344625	*	M	2.52308	-4
chr3:60344659:A:C	A	C	0.8361	0.0123	0.8171	0.8654	-0.0351	0.0129	0.006524	0	7.293	11	0.7748	440683	39106	401577	chr3	60344659	3	3	60344659	60344659	1	1	0.1639	144456	0.0483	3	60344659	*	rs11716358	M	60330390	rs11716358	A	C	0.8295	0.0092	0.0022	3.7e-05	689620	60330390	60344659	3	60344659	3	60344659	*	M	-2.72093	4.18182
chr3:60345146:A:T	A	T	0.8399	0.0129	0.8183	0.8685	-0.0304	0.0131	0.01999	0	10.626	11	0.4751	440683	39106	401577	chr3	60345146	3	3	60345146	60345146	1	1	0.1601	141107	0.0502	3	60345146	*	rs11717293	W	60330877	rs11717293	A	T	0.8331	0.0093	0.0023	4.1e-05	689927	60330877	60345146	3	60345146	3	60345146	*	W	-2.32061	4.04348
chr3:60345910:T:C	T	C	0.844	0.013	0.8198	0.8736	-0.0319	0.0132	0.01572	2.7	11.309	11	0.4178	440683	39106	401577	chr3	60345910	3	3	60345910	60345910	1	1	0.156	137493	0.0538	3	60345910	*	rs10510841	Y	60331641	rs10510841	T	C	0.8357	0.0094	0.0023	4.3e-05	677139	60331641	60345910	3	60345910	3	60345910	*	Y	-2.41667	4.08696
chr3:60346203:A:G	A	G	0.8399	0.0129	0.8185	0.8685	-0.0303	0.0131	0.02023	0	10.507	11	0.4854	440683	39106	401577	chr3	60346203	3	3	60346203	60346203	1	1	0.1601	141107	0.05	3	60346203	*	rs6800049	R	60331934	rs6800049	A	G	0.8333	0.0093	0.0023	3.8e-05	690119	60331934	60346203	3	60346203	3	60346203	*	R	-2.31298	4.04348
chr3:60346270:T:C	T	C	0.8393	0.0124	0.8184	0.8669	-0.0296	0.013	0.02337	0	10.443	11	0.491	440683	39106	401577	chr3	60346270	3	3	60346270	60346270	1	1	0.1607	141636	0.0485	3	60346270	*	rs6802584	Y	60332001	rs6802584	T	C	0.8332	0.0093	0.0023	3.9e-05	686464	60332001	60346270	3	60346270	3	60346270	*	Y	-2.27692	4.04348
chr3:60346557:C:G	C	G	0.8399	0.0129	0.8185	0.8685	-0.0304	0.0131	0.02004	0	10.503	11	0.4858	440683	39106	401577	chr3	60346557	3	3	60346557	60346557	1	1	0.1601	141107	0.05	3	60346557	*	rs6771883	S	60332288	rs6771883	C	G	0.8333	0.0093	0.0023	3.8e-05	690175	60332288	60346557	3	60346557	3	60346557	*	S	-2.32061	4.04348
chr3:60346971:G:A	A	G	0.1599	0.0128	0.1312	0.1814	0.0308	0.0131	0.01832	0	10.734	11	0.4658	440683	39106	401577	chr3	60346971	3	3	60346971	60346971	1	1	0.1599	140930	0.0502	3	60346971	*	rs17600161	V	60332702	rs17600161	A	G	0.1667	-0.0092	0.0023	4.3e-05	690150	60332702	60346971	3	60346971	3	60346971	*	V	2.35115	-4
chr3:60348122:A:G	A	G	0.8402	0.0129	0.8187	0.8688	-0.0314	0.0131	0.01625	0	10.576	11	0.4794	440683	39106	401577	chr3	60348122	3	3	60348122	60348122	1	1	0.1598	140842	0.0501	3	60348122	*	rs17600182	R	60333853	rs17600182	A	G	0.8334	0.0092	0.0023	4.8e-05	680880	60333853	60348122	3	60348122	3	60348122	*	R	-2.39695	4
chr3:60350711:T:C	T	C	0.8417	0.0124	0.8236	0.87	-0.0331	0.0131	0.0116	0	9.739	11	0.554	440683	39106	401577	chr3	60350711	3	3	60350711	60350711	1	1	0.1583	139520	0.0464	3	60350711	*	rs17658860	Y	60336443	rs17658860	T	C	0.835	0.0092	0.0023	5.8e-05	670149	60336443	60350711	3	60350711	3	60350711	*	Y	-2.52672	4
chr3:60351849:C:T	T	C	0.1586	0.0122	0.1296	0.1762	0.0328	0.0131	0.01199	0	9.57	11	0.5694	440683	39106	401577	chr3	60351849	3	3	60351849	60351849	1	1	0.1586	139785	0.0466	3	60351849	*	rs6789565	Y	60337581	rs6789565	T	C	0.1649	-0.0093	0.0023	4.8e-05	681964	60337581	60351849	3	60351849	3	60351849	*	Y	2.50382	-4.04348
chr3:60351877:C:T	T	C	0.1581	0.0127	0.1296	0.1772	0.0323	0.0131	0.01354	0	9.713	11	0.5564	440683	39106	401577	chr3	60351877	3	3	60351877	60351877	1	1	0.1581	139344	0.0476	3	60351877	*	rs6789642	Y	60337609	rs6789642	T	C	0.1649	-0.0093	0.0023	5e-05	681954	60337609	60351877	3	60351877	3	60351877	*	Y	2.46565	-4.04348
chr3:60352181:C:T	T	C	0.1582	0.0122	0.1298	0.1762	0.0328	0.0131	0.01221	0	9.736	11	0.5543	440683	39106	401577	chr3	60352181	3	3	60352181	60352181	1	1	0.1582	139432	0.0464	3	60352181	*	rs6789978	N	60337913	rs6789978	T	C	0.1649	-0.0093	0.0023	4.7e-05	681846	60337913	60352181	3	60352181	3	60352181	*	N	2.50382	-4.04348
chr3:60353211:G:A	A	G	0.1579	0.0125	0.1287	0.1762	0.0329	0.0131	0.01218	0	9.623	11	0.5645	440683	39106	401577	chr3	60353211	3	3	60353211	60353211	1	1	0.1579	139168	0.0475	3	60353211	*	rs17606826	R	60338943	rs17606826	A	G	0.1644	-0.0094	0.0023	4.3e-05	669463	60338943	60353211	3	60353211	3	60353211	*	R	2.51145	-4.08696
chr3:60586340:G:A	A	G	0.1084	0.0087	0.07	0.1257	0.0037	0.0156	0.8138	18.6	13.51	11	0.2613	440683	39106	401577	chr3	60586340	3	3	60586340	60586340	1	1	0.1084	95540.1	0.0557	3	60586340	*	rs7651468	R	60572073	rs7651468	A	G	0.09781	0.0108	0.0029	0.00018	689550	60572073	60586340	3	60586340	3	60586340	*	R	0.237179	3.72414
chr3:60673167:A:G	A	G	0.9607	0.0031	0.9529	0.9765	-0.0042	0.0246	0.8642	0	8.471	11	0.6706	440683	39106	401577	chr3	60673167	3	3	60673167	60673167	1	1	0.0393	34637.7	0.0236	3	60673167	*	rs11922545	R	60658900	rs11922545	A	G	0.95913	-0.0152	0.0043	0.00048	678344	60658900	60673167	3	60673167	3	60673167	*	R	-0.170732	-3.53488
chr3:60674911:A:C	A	C	0.9687	0.0033	0.9622	0.9803	-0.0066	0.0275	0.8098	0	7.709	11	0.7391	440683	39106	401577	chr3	60674911	3	3	60674911	60674911	1	1	0.0313	27586.8	0.0181	3	60674911	*	rs11923899	M	60660644	rs11923899	A	C	0.96632	-0.0171	0.0047	0.00032	680085	60660644	60674911	3	60674911	3	60674911	*	M	-0.24	-3.6383
chr3:60675413:T:G	T	G	0.9686	0.0033	0.9622	0.9803	-0.0069	0.0274	0.8012	0	7.828	11	0.7286	440683	39106	401577	chr3	60675413	3	3	60675413	60675413	1	1	0.0314	27674.9	0.0181	3	60675413	*	rs17063781	K	60661146	rs17063781	T	G	0.96562	-0.0169	0.0047	0.00033	691829	60661146	60675413	3	60675413	3	60675413	*	K	-0.251825	-3.59574
chr3:60689370:G:A	A	G	0.0328	0.0035	0.0267	0.0405	0.0095	0.0269	0.7225	0	8.501	11	0.6678	440683	39106	401577	chr3	60689370	3	3	60689370	60689370	1	1	0.0328	28908.8	0.0138	3	60689370	*	rs9868891	R	60675103	rs9868891	A	G	0.03403	0.0165	0.0047	0.00047	680858	60675103	60689370	3	60689370	3	60689370	*	R	0.35316	3.51064
chr3:60690416:T:C	T	C	0.9672	0.0035	0.9594	0.9733	-0.0107	0.0269	0.6913	0	8.756	11	0.6444	440683	39106	401577	chr3	60690416	3	3	60690416	60690416	1	1	0.0328	28908.8	0.0139	3	60690416	*	rs7638754	Y	60676149	rs7638754	T	C	0.96597	-0.0173	0.0047	0.00026	682334	60676149	60690416	3	60690416	3	60690416	*	Y	-0.39777	-3.68085
chr3:60691096:C:T	T	C	0.0328	0.0035	0.0267	0.0406	0.0107	0.0269	0.6904	0	8.663	11	0.653	440683	39106	401577	chr3	60691096	3	3	60691096	60691096	1	1	0.0328	28908.8	0.0139	3	60691096	*	rs11928674	Y	60676829	rs11928674	T	C	0.03455	0.0172	0.0047	0.00028	680023	60676829	60691096	3	60691096	3	60691096	*	Y	0.39777	3.65957
chr3:60691255:A:G	A	G	0.9672	0.0035	0.9594	0.9733	-0.0108	0.0269	0.688	0	8.645	11	0.6547	440683	39106	401577	chr3	60691255	3	3	60691255	60691255	1	1	0.0328	28908.8	0.0139	3	60691255	*	rs11921025	R	60676988	rs11921025	A	G	0.96556	-0.0172	0.0047	0.00026	680024	60676988	60691255	3	60691255	3	60691255	*	R	-0.401487	-3.65957
chr3:60691769:T:C	T	C	0.9672	0.0035	0.9594	0.9733	-0.0106	0.0269	0.694	0	8.593	11	0.6594	440683	39106	401577	chr3	60691769	3	3	60691769	60691769	1	1	0.0328	28908.8	0.0139	3	60691769	*	rs9824756	Y	60677502	rs9824756	T	C	0.96597	-0.0165	0.0047	0.00042	679873	60677502	60691769	3	60691769	3	60691769	*	Y	-0.394052	-3.51064
chr3:60692250:T:C	T	C	0.9673	0.0035	0.9596	0.9734	-0.0097	0.0269	0.7182	0	8.747	11	0.6452	440683	39106	401577	chr3	60692250	3	3	60692250	60692250	1	1	0.0327	28820.7	0.0138	3	60692250	*	rs13321532	Y	60677983	rs13321532	T	C	0.96381	-0.0171	0.0047	0.00029	688150	60677983	60692250	3	60692250	3	60692250	*	Y	-0.360595	-3.6383
chr3:60692535:A:G	A	G	0.967	0.0037	0.9587	0.9733	-0.013	0.0268	0.6274	0	8.409	11	0.6762	440683	39106	401577	chr3	60692535	3	3	60692535	60692535	1	1	0.033	29085.1	0.0146	3	60692535	*	rs11926456	R	60678268	rs11926456	A	G	0.96597	-0.018	0.0047	0.00015	674226	60678268	60692535	3	60692535	3	60692535	*	R	-0.485075	-3.82979
chr3:60694132:C:T	T	C	0.0329	0.0037	0.0267	0.0413	0.013	0.0268	0.6277	0	8.408	11	0.6764	440683	39106	401577	chr3	60694132	3	3	60694132	60694132	1	1	0.0329	28996.9	0.0146	3	60694132	*	rs9840473	Y	60679865	rs9840473	T	C	0.03397	0.0181	0.0047	0.00013	674148	60679865	60694132	3	60694132	3	60694132	*	Y	0.485075	3.85106
chr3:60697220:A:G	A	G	0.9671	0.0037	0.9588	0.9734	-0.013	0.0268	0.6281	0	8.24	11	0.6917	440683	39106	401577	chr3	60697220	3	3	60697220	60697220	1	1	0.0329	28996.9	0.0146	3	60697220	*	rs9818734	R	60682953	rs9818734	A	G	0.96603	-0.0177	0.0047	0.00017	680054	60682953	60697220	3	60697220	3	60697220	*	R	-0.485075	-3.76596
chr3:60697432:A:G	A	G	0.9671	0.0037	0.9588	0.9736	-0.0129	0.0268	0.6297	0	8.359	11	0.6808	440683	39106	401577	chr3	60697432	3	3	60697432	60697432	1	1	0.0329	28996.9	0.0148	3	60697432	*	rs7641604	R	60683165	rs7641604	A	G	0.96603	-0.0178	0.0047	0.00016	680068	60683165	60697432	3	60697432	3	60697432	*	R	-0.481343	-3.78723
chr3:60698543:T:C	T	C	0.9669	0.0038	0.9582	0.9736	-0.0078	0.0267	0.7694	0	8.822	11	0.6383	440683	39106	401577	chr3	60698543	3	3	60698543	60698543	1	1	0.0331	29173.2	0.0154	3	60698543	*	rs6446150	Y	60684276	rs6446150	T	C	0.96603	-0.0176	0.0047	0.00016	680234	60684276	60698543	3	60698543	3	60698543	*	Y	-0.292135	-3.74468
chr3:60698901:C:T	T	C	0.0329	0.0037	0.0268	0.0411	0.0091	0.0268	0.7356	0	8.591	11	0.6596	440683	39106	401577	chr3	60698901	3	3	60698901	60698901	1	1	0.0329	28996.9	0.0143	3	60698901	*	rs7636178	Y	60684634	rs7636178	T	C	0.03397	0.0176	0.0047	0.00018	680109	60684634	60698901	3	60698901	3	60698901	*	Y	0.339552	3.74468
chr3:60701039:A:G	A	G	0.967	0.0038	0.9584	0.9731	-0.0086	0.0268	0.7479	0	8.712	11	0.6484	440683	39106	401577	chr3	60701039	3	3	60701039	60701039	1	1	0.033	29085.1	0.0147	3	60701039	*	rs9839778	R	60686772	rs9839778	A	G	0.96597	-0.0177	0.0047	0.00017	680065	60686772	60701039	3	60701039	3	60701039	*	R	-0.320896	-3.76596
chr3:60701290:G:A	A	G	0.033	0.0038	0.0269	0.0416	0.0084	0.0268	0.755	0	8.702	11	0.6494	440683	39106	401577	chr3	60701290	3	3	60701290	60701290	1	1	0.033	29085.1	0.0147	3	60701290	*	rs9878248	R	60687023	rs9878248	A	G	0.03403	0.0177	0.0047	0.00017	680065	60687023	60701290	3	60701290	3	60701290	*	R	0.313433	3.76596
chr3:60703103:T:G	T	G	0.967	0.0038	0.9584	0.973	-0.008	0.0268	0.7644	0	8.614	11	0.6574	440683	39106	401577	chr3	60703103	3	3	60703103	60703103	1	1	0.033	29085.1	0.0146	3	60703103	*	rs7618351	K	60688836	rs7618351	T	G	0.96597	-0.0178	0.0047	0.00016	680062	60688836	60703103	3	60703103	3	60703103	*	K	-0.298507	-3.78723
chr3:60703572:T:C	T	C	0.967	0.0038	0.9584	0.973	-0.0075	0.0268	0.7787	0	8.572	11	0.6614	440683	39106	401577	chr3	60703572	3	3	60703572	60703572	1	1	0.033	29085.1	0.0146	3	60703572	*	rs9311772	Y	60689305	rs9311772	T	C	0.96597	-0.0178	0.0047	0.00016	680045	60689305	60703572	3	60703572	3	60703572	*	Y	-0.279851	-3.78723
chr3:60703635:T:C	T	C	0.967	0.0038	0.9584	0.973	-0.0079	0.0268	0.7684	0	8.63	11	0.656	440683	39106	401577	chr3	60703635	3	3	60703635	60703635	1	1	0.033	29085.1	0.0146	3	60703635	*	rs9881065	Y	60689368	rs9881065	T	C	0.96597	-0.0178	0.0047	0.00016	680062	60689368	60703635	3	60703635	3	60703635	*	Y	-0.294776	-3.78723
chr3:60703743:G:A	A	G	0.033	0.0038	0.027	0.0416	0.008	0.0268	0.7641	0	8.581	11	0.6605	440683	39106	401577	chr3	60703743	3	3	60703743	60703743	1	1	0.033	29085.1	0.0146	3	60703743	*	rs9861551	R	60689476	rs9861551	A	G	0.03403	0.0182	0.0047	0.00012	677211	60689476	60703743	3	60703743	3	60703743	*	R	0.298507	3.87234
chr3:60703845:G:C	C	G	0.033	0.0038	0.027	0.0416	0.0079	0.0268	0.7684	0	8.625	11	0.6564	440683	39106	401577	chr3	60703845	3	3	60703845	60703845	1	1	0.033	29085.1	0.0146	3	60703845	*	rs9861707	S	60689578	rs9861707	C	G	0.03403	0.0178	0.0047	0.00016	680062	60689578	60703845	3	60703845	3	60703845	*	S	0.294776	3.78723
chr3:60704051:A:G	A	G	0.9671	0.0038	0.9584	0.9728	-0.0082	0.0269	0.7612	0	8.521	11	0.666	440683	39106	401577	chr3	60704051	3	3	60704051	60704051	1	1	0.0329	28996.9	0.0144	3	60704051	*	rs6772346	R	60689784	rs6772346	A	G	0.96445	-0.0178	0.0047	0.00016	680061	60689784	60704051	3	60704051	3	60704051	*	R	-0.304833	-3.78723
chr3:60704741:T:C	T	C	0.9672	0.0037	0.9589	0.9739	-0.0091	0.0269	0.735	0	8.27	11	0.6889	440683	39106	401577	chr3	60704741	3	3	60704741	60704741	1	1	0.0328	28908.8	0.015	3	60704741	*	rs9811304	Y	60690474	rs9811304	T	C	0.96603	-0.0176	0.0047	0.00019	684698	60690474	60704741	3	60704741	3	60704741	*	Y	-0.33829	-3.74468
chr3:60704762:G:C	C	G	0.0329	0.0037	0.0261	0.0411	0.0096	0.0269	0.72	0	8.253	11	0.6905	440683	39106	401577	chr3	60704762	3	3	60704762	60704762	1	1	0.0329	28996.9	0.015	3	60704762	*	rs9866844	V	60690495	rs9866844	C	G	0.03397	0.0176	0.0047	0.00019	684698	60690495	60704762	3	60704762	3	60704762	*	V	0.356877	3.74468
chr3:60704839:A:G	A	G	0.9671	0.0036	0.9589	0.9738	-0.0095	0.0269	0.7243	0	8.281	11	0.6879	440683	39106	401577	chr3	60704839	3	3	60704839	60704839	1	1	0.0329	28996.9	0.0149	3	60704839	*	rs9828898	R	60690572	rs9828898	A	G	0.96603	-0.0177	0.0047	0.00017	680059	60690572	60704839	3	60704839	3	60704839	*	R	-0.35316	-3.76596
chr3:60705458:G:C	C	G	0.0329	0.0036	0.0262	0.0411	0.0096	0.0268	0.7197	0	8.284	11	0.6877	440683	39106	401577	chr3	60705458	3	3	60705458	60705458	1	1	0.0329	28996.9	0.0149	3	60705458	*	rs9311773	S	60691191	rs9311773	C	G	0.03397	0.0175	0.0047	0.0002	684697	60691191	60705458	3	60705458	3	60705458	*	S	0.358209	3.7234
chr3:60706080:A:G	A	G	0.9671	0.0036	0.9589	0.973	-0.0095	0.0268	0.723	0	8.338	11	0.6828	440683	39106	401577	chr3	60706080	3	3	60706080	60706080	1	1	0.0329	28996.9	0.0141	3	60706080	*	rs9838172	R	60691813	rs9838172	A	G	0.96603	-0.0183	0.0044	2.6e-05	782771	60691813	60706080	3	60706080	3	60706080	*	R	-0.354478	-4.15909
chr3:60706155:A:G	A	G	0.9671	0.0036	0.9589	0.9739	-0.0082	0.0268	0.7595	0	8.397	11	0.6773	440683	39106	401577	chr3	60706155	3	3	60706155	60706155	1	1	0.0329	28996.9	0.015	3	60706155	*	rs9838335	R	60691888	rs9838335	A	G	0.96603	-0.0176	0.0047	0.00019	680045	60691888	60706155	3	60706155	3	60706155	*	R	-0.30597	-3.74468
chr3:60706400:A:G	A	G	0.9671	0.0037	0.9588	0.9738	-0.0085	0.0268	0.7527	0	8.419	11	0.6753	440683	39106	401577	chr3	60706400	3	3	60706400	60706400	1	1	0.0329	28996.9	0.015	3	60706400	*	rs9838669	R	60692133	rs9838669	A	G	0.96527	-0.0174	0.0047	0.00022	680016	60692133	60706400	3	60706400	3	60706400	*	R	-0.317164	-3.70213
chr3:60706559:C:A	A	C	0.0329	0.0037	0.0262	0.0412	0.0076	0.0268	0.7756	0	8.523	11	0.6658	440683	39106	401577	chr3	60706559	3	3	60706559	60706559	1	1	0.0329	28996.9	0.015	3	60706559	*	rs9876876	M	60692292	rs9876876	A	C	0.03397	0.0172	0.0047	0.00025	684622	60692292	60706559	3	60706559	3	60706559	*	M	0.283582	3.65957
chr3:60706579:A:G	A	G	0.9671	0.0037	0.9588	0.9738	-0.007	0.0268	0.7945	0	8.61	11	0.6578	440683	39106	401577	chr3	60706579	3	3	60706579	60706579	1	1	0.0329	28996.9	0.015	3	60706579	*	rs9839019	R	60692312	rs9839019	A	G	0.96603	-0.0174	0.0047	0.00022	679920	60692312	60706579	3	60706579	3	60706579	*	R	-0.261194	-3.70213
chr3:60707099:T:G	T	G	0.9671	0.0037	0.9588	0.9739	-0.0082	0.0268	0.7605	0	8.449	11	0.6726	440683	39106	401577	chr3	60707099	3	3	60707099	60707099	1	1	0.0329	28996.9	0.0151	3	60707099	*	rs9826128	K	60692832	rs9826128	T	G	0.96603	-0.0179	0.0047	0.00016	678825	60692832	60707099	3	60707099	3	60707099	*	K	-0.30597	-3.80851
chr3:60707534:G:C	C	G	0.0329	0.0036	0.0261	0.0412	0.0076	0.0268	0.7773	0	8.496	11	0.6683	440683	39106	401577	chr3	60707534	3	3	60707534	60707534	1	1	0.0329	28996.9	0.0151	3	60707534	*	rs9882477	S	60693267	rs9882477	C	G	0.03397	0.0174	0.0047	0.00023	684615	60693267	60707534	3	60707534	3	60707534	*	S	0.283582	3.70213
chr3:60707572:A:G	A	G	0.9671	0.0036	0.9588	0.9738	-0.0076	0.0268	0.778	0	8.517	11	0.6664	440683	39106	401577	chr3	60707572	3	3	60707572	60707572	1	1	0.0329	28996.9	0.015	3	60707572	*	rs9844497	R	60693305	rs9844497	A	G	0.96603	-0.018	0.0047	0.00015	674167	60693305	60707572	3	60707572	3	60707572	*	R	-0.283582	-3.82979
chr3:60707847:T:A	A	T	0.0329	0.0037	0.0262	0.0412	0.008	0.0268	0.7662	0	8.466	11	0.6711	440683	39106	401577	chr3	60707847	3	3	60707847	60707847	1	1	0.0329	28996.9	0.015	3	60707847	*	rs9827312	W	60693580	rs9827312	A	T	0.03397	0.0173	0.0047	0.00024	684608	60693580	60707847	3	60707847	3	60707847	*	W	0.298507	3.68085
chr3:60707893:T:C	T	C	0.967	0.0036	0.9588	0.9737	-0.0076	0.0268	0.7765	0	8.574	11	0.6611	440683	39106	401577	chr3	60707893	3	3	60707893	60707893	1	1	0.033	29085.1	0.0149	3	60707893	*	rs9827340	Y	60693626	rs9827340	T	C	0.96603	-0.0178	0.0047	0.00017	678801	60693626	60707893	3	60707893	3	60707893	*	Y	-0.283582	-3.78723
chr3:60709559:C:A	A	C	0.0312	0.0032	0.0256	0.0376	0.0012	0.0275	0.9652	0	7.416	11	0.7644	440683	39106	401577	chr3	60709559	3	3	60709559	60709559	1	1	0.0312	27498.6	0.012	3	60709559	*	rs4393862	M	60695292	rs4393862	A	C	0.0335	0.0183	0.0048	0.00013	678684	60695292	60709559	3	60709559	3	60709559	*	M	0.0436364	3.8125
chr3:60730739:C:A	A	C	0.0313	0.003	0.0264	0.0373	0.003	0.0276	0.9123	0	8.382	11	0.6787	440683	39106	401577	chr3	60730739	3	3	60730739	60730739	1	1	0.0313	27586.8	0.0109	3	60730739	*	rs6797892	M	60716472	rs6797892	A	C	0.03362	0.0176	0.0048	0.00025	681954	60716472	60730739	3	60730739	3	60730739	*	M	0.108696	3.66667
chr3:60864509:G:A	A	G	0.2308	0.0221	0.191	0.2754	0.0096	0.0115	0.4033	36.3	17.269	11	0.1002	440683	39106	401577	chr3	60864509	3	3	60864509	60864509	1	1	0.2308	203419	0.0844	3	60864509	*	rs6785140	R	60850181	rs6785140	A	G	0.2194	0.0074	0.0021	0.00039	690955	60850181	60864509	3	60864509	3	60864509	*	R	0.834783	3.52381
chr3:60864718:C:A	A	C	0.2316	0.022	0.1918	0.2755	0.01	0.0115	0.3845	36.3	17.277	11	0.09993	440683	39106	401577	chr3	60864718	3	3	60864718	60864718	1	1	0.2316	204124	0.0837	3	60864718	*	rs13078972	H	60850390	rs13078972	A	C	0.2197	0.0077	0.0021	0.00021	691569	60850390	60864718	3	60864718	3	60864718	*	H	0.869565	3.66667
chr3:60868043:A:C	A	C	0.7676	0.0235	0.7206	0.8076	-0.0106	0.0114	0.3537	36.8	17.402	11	0.09653	440683	39106	401577	chr3	60868043	3	3	60868043	60868043	1	1	0.2324	204829	0.087	3	60868043	*	rs6766713	M	60853715	rs6766713	A	C	0.7804	-0.0075	0.0021	0.00029	692567	60853715	60868043	3	60868043	3	60868043	*	M	-0.929825	-3.57143
chr3:60870457:G:A	A	G	0.2303	0.0217	0.1907	0.2737	0.0075	0.0114	0.5096	35.7	17.097	11	0.105	440683	39106	401577	chr3	60870457	3	3	60870457	60870457	1	1	0.2303	202979	0.083	3	60870457	*	rs6785095	R	60856129	rs6785095	A	G	0.2207	0.0075	0.0021	0.00031	690603	60856129	60870457	3	60870457	3	60870457	*	R	0.657895	3.57143
chr3:60872341:T:C	T	C	0.7675	0.0222	0.7231	0.808	-0.0098	0.0114	0.3874	38.1	17.779	11	0.08685	440683	39106	401577	chr3	60872341	3	3	60872341	60872341	1	1	0.2325	204918	0.0849	3	60872341	*	rs6783370	Y	60858013	rs6783370	T	C	0.7736	-0.0077	0.0021	0.00021	685586	60858013	60872341	3	60872341	3	60872341	*	Y	-0.859649	-3.66667
chr3:60873024:T:G	T	G	0.7666	0.0226	0.7213	0.8068	-0.0099	0.0114	0.3838	37.6	17.635	11	0.09046	440683	39106	401577	chr3	60873024	3	3	60873024	60873024	1	1	0.2334	205711	0.0855	3	60873024	*	rs9827591	K	60858696	rs9827591	T	G	0.7782	-0.0076	0.0021	0.00023	691246	60858696	60873024	3	60873024	3	60873024	*	K	-0.868421	-3.61905
chr3:60874121:C:T	T	C	0.2327	0.0225	0.1933	0.278	0.009	0.0114	0.4316	35.7	17.114	11	0.1045	440683	39106	401577	chr3	60874121	3	3	60874121	60874121	1	1	0.2327	205094	0.0847	3	60874121	*	rs10048949	Y	60859793	rs10048949	T	C	0.2203	0.0076	0.0021	0.00024	691022	60859793	60874121	3	60874121	3	60874121	*	Y	0.789474	3.61905
chr3:60875346:A:G	A	G	0.7668	0.0226	0.7213	0.8065	-0.0101	0.0114	0.3746	36.4	17.289	11	0.09963	440683	39106	401577	chr3	60875346	3	3	60875346	60875346	1	1	0.2332	205535	0.0852	3	60875346	*	rs6791272	R	60861018	rs6791272	A	G	0.7793	-0.0074	0.0021	0.00035	690784	60861018	60875346	3	60875346	3	60875346	*	R	-0.885965	-3.52381
chr3:60877253:A:G	A	G	0.7667	0.0227	0.7209	0.8065	-0.0107	0.0114	0.3479	37.9	17.722	11	0.08827	440683	39106	401577	chr3	60877253	3	3	60877253	60877253	1	1	0.2333	205623	0.0856	3	60877253	*	rs1447914	R	60862925	rs1447914	A	G	0.7796	-0.0075	0.0021	0.00035	684844	60862925	60877253	3	60877253	3	60877253	*	R	-0.938596	-3.57143
chr3:60878104:C:T	T	C	0.2328	0.0227	0.1933	0.2816	0.0095	0.0114	0.4032	37.5	17.603	11	0.09125	440683	39106	401577	chr3	60878104	3	3	60878104	60878104	1	1	0.2328	205182	0.0883	3	60878104	*	rs9834435	Y	60863776	rs9834435	T	C	0.2203	0.0076	0.0021	0.00025	690190	60863776	60878104	3	60878104	3	60878104	*	Y	0.833333	3.61905
chr3:60885659:A:C	A	C	0.7671	0.0222	0.7229	0.8067	-0.0091	0.0114	0.4251	36.6	17.359	11	0.09768	440683	39106	401577	chr3	60885659	3	3	60885659	60885659	1	1	0.2329	205270	0.0838	3	60885659	*	rs6793095	M	60871331	rs6793095	A	C	0.7805	-0.0075	0.0021	0.00031	690008	60871331	60885659	3	60885659	3	60885659	*	M	-0.798246	-3.57143
chr3:60885704:T:C	T	C	0.7665	0.0228	0.7206	0.8055	-0.0087	0.0114	0.4449	36.7	17.388	11	0.09692	440683	39106	401577	chr3	60885704	3	3	60885704	60885704	1	1	0.2335	205799	0.0849	3	60885704	*	rs6795855	Y	60871376	rs6795855	T	C	0.7803	-0.0076	0.0021	0.00025	689687	60871376	60885704	3	60885704	3	60885704	*	Y	-0.763158	-3.61905
chr3:60885925:A:G	A	G	0.7665	0.0227	0.7206	0.8056	-0.0087	0.0114	0.4441	37.4	17.564	11	0.09227	440683	39106	401577	chr3	60885925	3	3	60885925	60885925	1	1	0.2335	205799	0.085	3	60885925	*	rs6793385	R	60871597	rs6793385	A	G	0.7803	-0.0076	0.0021	0.00024	690009	60871597	60885925	3	60885925	3	60885925	*	R	-0.763158	-3.61905
chr3:60886210:G:T	T	G	0.2336	0.0228	0.1936	0.2793	0.0087	0.0113	0.4456	36.5	17.319	11	0.09879	440683	39106	401577	chr3	60886210	3	3	60886210	60886210	1	1	0.2336	205887	0.0857	3	60886210	*	rs9849318	K	60871882	rs9849318	T	G	0.2196	0.0077	0.0021	0.00022	689995	60871882	60886210	3	60886210	3	60886210	*	K	0.769912	3.66667
chr3:60887207:C:T	T	C	0.2335	0.0227	0.1943	0.2794	0.0087	0.0114	0.4462	37.6	17.631	11	0.09054	440683	39106	401577	chr3	60887207	3	3	60887207	60887207	1	1	0.2335	205799	0.0851	3	60887207	*	rs7613542	Y	60872879	rs7613542	T	C	0.2263	0.0077	0.0021	0.00023	689885	60872879	60887207	3	60887207	3	60887207	*	Y	0.763158	3.66667
chr3:60887319:T:C	T	C	0.7664	0.0227	0.7206	0.8056	-0.0087	0.0114	0.446	37.6	17.628	11	0.09063	440683	39106	401577	chr3	60887319	3	3	60887319	60887319	1	1	0.2336	205887	0.085	3	60887319	*	rs7627303	Y	60872991	rs7627303	T	C	0.7803	-0.0076	0.0021	0.00024	689998	60872991	60887319	3	60887319	3	60887319	*	Y	-0.763158	-3.61905
chr3:60888127:C:A	A	C	0.2342	0.023	0.1946	0.2806	0.0086	0.0114	0.4493	38	17.729	11	0.08808	440683	39106	401577	chr3	60888127	3	3	60888127	60888127	1	1	0.2342	206416	0.086	3	60888127	*	rs6769544	M	60873799	rs6769544	A	C	0.2198	0.0077	0.0021	0.00019	683757	60873799	60888127	3	60888127	3	60888127	*	M	0.754386	3.66667
chr3:60888311:T:C	T	C	0.7657	0.0229	0.7162	0.8052	-0.0084	0.0113	0.4591	38.2	17.79	11	0.08658	440683	39106	401577	chr3	60888311	3	3	60888311	60888311	1	1	0.2343	206504	0.089	3	60888311	*	rs6785030	Y	60873983	rs6785030	T	C	0.7802	-0.0077	0.0021	0.00019	689555	60873983	60888311	3	60888311	3	60888311	*	Y	-0.743363	-3.66667
chr3:60888861:C:T	T	C	0.2342	0.0232	0.1945	0.2811	0.0091	0.0114	0.4247	40.3	18.434	11	0.07204	440683	39106	401577	chr3	60888861	3	3	60888861	60888861	1	1	0.2342	206416	0.0866	3	60888861	*	rs6772719	Y	60874533	rs6772719	T	C	0.2199	0.0078	0.0021	0.00022	682409	60874533	60888861	3	60888861	3	60888861	*	Y	0.798246	3.71429
chr3:60888882:C:T	T	C	0.2342	0.0232	0.1945	0.2812	0.0091	0.0114	0.4254	40.3	18.422	11	0.0723	440683	39106	401577	chr3	60888882	3	3	60888882	60888882	1	1	0.2342	206416	0.0867	3	60888882	*	rs6772800	Y	60874554	rs6772800	T	C	0.2201	0.008	0.0021	0.00017	682413	60874554	60888882	3	60888882	3	60888882	*	Y	0.798246	3.80952
chr3:60889559:T:C	T	C	0.7657	0.0231	0.7188	0.8055	-0.0091	0.0113	0.4206	40.3	18.418	11	0.07237	440683	39106	401577	chr3	60889559	3	3	60889559	60889559	1	1	0.2343	206504	0.0867	3	60889559	*	rs9754605	Y	60875231	rs9754605	T	C	0.7809	-0.0077	0.0021	0.00021	689271	60875231	60889559	3	60889559	3	60889559	*	Y	-0.80531	-3.66667
chr3:60890335:G:T	T	G	0.2335	0.023	0.1939	0.2803	0.0097	0.0114	0.3947	40.6	18.512	11	0.07044	440683	39106	401577	chr3	60890335	3	3	60890335	60890335	1	1	0.2335	205799	0.0864	3	60890335	*	rs7644380	K	60876007	rs7644380	T	G	0.219	0.0077	0.0021	0.00026	689057	60876007	60890335	3	60890335	3	60890335	*	K	0.850877	3.66667
chr3:60890976:G:A	A	G	0.2332	0.0232	0.1948	0.2802	0.0094	0.0114	0.4083	40.8	18.572	11	0.06922	440683	39106	401577	chr3	60890976	3	3	60890976	60890976	1	1	0.2332	205535	0.0854	3	60890976	*	rs6803394	R	60876648	rs6803394	A	G	0.219	0.0075	0.0021	0.00031	687891	60876648	60890976	3	60890976	3	60890976	*	R	0.824561	3.57143
chr3:60916539:G:T	T	G	0.2366	0.0244	0.1923	0.2861	0.0164	0.0114	0.1484	52.9	23.333	11	0.01586	440683	39106	401577	chr3	60916539	3	3	60916539	60916539	1	1	0.2366	208531	0.0938	3	60916539	*	rs13075102	K	60902211	rs13075102	T	G	0.2234	0.0081	0.0021	0.00012	688118	60902211	60916539	3	60916539	3	60916539	*	K	1.4386	3.85714
chr3:60916643:T:C	T	C	0.7006	0.029	0.6385	0.7487	-0.0134	0.0105	0.2021	52.2	23.017	11	0.01758	440683	39106	401577	chr3	60916643	3	3	60916643	60916643	1	1	0.2994	263881	0.1102	3	60916643	*	rs13097786	Y	60902315	rs13097786	T	C	0.7201	-0.0069	0.0019	0.00037	691289	60902315	60916643	3	60916643	3	60916643	*	Y	-1.27619	-3.63158
chr3:60918510:A:C	A	C	0.6995	0.0292	0.6368	0.7475	-0.0134	0.0105	0.2021	51.3	22.602	11	0.0201	440683	39106	401577	chr3	60918510	3	3	60918510	60918510	1	1	0.3005	264850	0.1107	3	60918510	*	rs7630291	M	60904182	rs7630291	A	C	0.7198	-0.0069	0.0019	0.00034	691278	60904182	60918510	3	60918510	3	60918510	*	M	-1.27619	-3.63158
chr3:60918578:G:A	A	G	0.3029	0.0312	0.2573	0.37	0.0128	0.0105	0.2194	53.2	23.518	11	0.01492	440683	39106	401577	chr3	60918578	3	3	60918578	60918578	1	1	0.3029	266966	0.1127	3	60918578	*	rs7640419	R	60904250	rs7640419	A	G	0.2833	0.0067	0.0019	0.00047	691117	60904250	60918578	3	60918578	3	60918578	*	R	1.21905	3.52632
chr3:60920690:G:T	T	G	0.2376	0.0247	0.1936	0.288	0.0168	0.0113	0.139	52.2	23	11	0.01767	440683	39106	401577	chr3	60920690	3	3	60920690	60920690	1	1	0.2376	209413	0.0944	3	60920690	*	rs7646851	K	60906362	rs7646851	T	G	0.2257	0.0082	0.0021	8.9e-05	687636	60906362	60920690	3	60920690	3	60920690	*	K	1.48673	3.90476
chr3:61091585:T:C	T	C	0.8793	0.0058	0.8654	0.8904	0.0334	0.0147	0.02297	26.2	14.907	11	0.1868	440683	39106	401577	chr3	61091585	3	3	61091585	61091585	1	1	0.1207	106381	0.025	3	61091585	*	rs17687542	B	61077258	rs17687542	T	C	0.8812	0.0112	0.0026	1.7e-05	690676	61077258	61091585	3	61091585	3	61091585	*	B	2.27211	4.30769
chr3:61096095:A:G	A	G	0.8474	0.0062	0.8339	0.8588	0.0216	0.0133	0.1033	31	15.942	11	0.1433	440683	39106	401577	chr3	61096095	3	3	61096095	61096095	1	1	0.1526	134496	0.0249	3	61096095	*	rs11921290	R	61081768	rs11921290	A	G	0.8476	0.0141	0.0024	3.1e-09	691390	61081768	61096095	3	61096095	3	61096095	*	R	1.62406	5.875
chr3:61096480:T:C	T	C	0.46	0.0065	0.4412	0.4934	-0.0066	0.0097	0.4919	6.7	11.789	11	0.3797	440683	39106	401577	chr3	61096480	3	3	61096480	61096480	1	1	0.46	405428	0.0522	3	61096480	*	rs9825823	Y	61082153	rs9825823	T	C	0.4638	-0.0077	0.0017	9e-06	691533	61082153	61096480	3	61096480	3	61096480	*	Y	-0.680412	-4.52941
chr3:61112968:A:C	A	C	0.8867	0.0057	0.8742	0.8979	0.0263	0.0151	0.08205	25.9	14.839	11	0.19	440683	39106	401577	chr3	61112968	3	3	61112968	61112968	1	1	0.1133	99858.8	0.0237	3	61112968	*	rs17687956	M	61098641	rs17687956	A	C	0.8868	0.0111	0.0027	3.6e-05	692545	61098641	61112968	3	61112968	3	61112968	*	M	1.74172	4.11111
chr3:61115207:G:T	T	G	0.1124	0.0058	0.1004	0.1255	-0.0275	0.0152	0.06946	19.8	13.71	11	0.2494	440683	39106	401577	chr3	61115207	3	3	61115207	61115207	1	1	0.1124	99065.5	0.0251	3	61115207	*	rs12492395	K	61100880	rs12492395	T	G	0.112	-0.0114	0.0027	2.1e-05	691758	61100880	61115207	3	61115207	3	61115207	*	K	-1.80921	-4.22222
chr3:61116304:G:A	A	G	0.1113	0.0059	0.1004	0.1251	-0.0264	0.0152	0.08304	22.8	14.248	11	0.2195	440683	39106	401577	chr3	61116304	3	3	61116304	61116304	1	1	0.1113	98096	0.0247	3	61116304	*	rs10510860	R	61101977	rs10510860	A	G	0.1098	-0.0115	0.0027	2e-05	691527	61101977	61116304	3	61116304	3	61116304	*	R	-1.73684	-4.25926
chr3:61120648:T:G	T	G	0.4578	0.0065	0.4467	0.4934	-0.0095	0.0096	0.326	0	7.994	11	0.7138	440683	39106	401577	chr3	61120648	3	3	61120648	61120648	1	1	0.4578	403489	0.0467	3	61120648	*	rs7626688	K	61106321	rs7626688	T	G	0.4623	-0.0088	0.0017	3.1e-07	689686	61106321	61120648	3	61120648	3	61120648	*	K	-0.989583	-5.17647
chr3:61125522:G:T	T	G	0.4812	0.0122	0.4448	0.502	0.0029	0.0096	0.7667	0	5.715	11	0.8917	440683	39106	401577	chr3	61125522	3	3	61125522	61125522	1	1	0.4812	424113	0.0572	3	61125522	*	rs6445194	K	61111195	rs6445194	T	G	0.4759	0.0071	0.0017	4.1e-05	688468	61111195	61125522	3	61125522	3	61125522	*	K	0.302083	4.17647
chr3:61125989:G:T	T	G	0.2325	0.0128	0.1992	0.2567	-0.017	0.0113	0.1323	4	11.452	11	0.4062	440683	39106	401577	chr3	61125989	3	3	61125989	61125989	1	1	0.2325	204918	0.0575	3	61125989	*	rs9880554	K	61111662	rs9880554	T	G	0.2404	-0.011	0.002	4e-08	689702	61111662	61125989	3	61125989	3	61125989	*	K	-1.50442	-5.5
chr3:61133124:C:T	T	C	0.2346	0.0113	0.2073	0.2568	-0.0201	0.0113	0.0759	0	10.22	11	0.5108	440683	39106	401577	chr3	61133124	3	3	61133124	61133124	1	1	0.2346	206768	0.0495	3	61133124	*	rs11706821	Y	61118797	rs11706821	T	C	0.2418	-0.0114	0.002	1.2e-08	687324	61118797	61133124	3	61133124	3	61133124	*	Y	-1.77876	-5.7
chr3:61136645:C:T	T	C	0.4268	0.01	0.4157	0.4576	-0.0148	0.0097	0.1287	0	8.97	11	0.6246	440683	39106	401577	chr3	61136645	3	3	61136645	61136645	1	1	0.4268	376167	0.0419	3	61136645	*	rs9830950	Y	61122318	rs9830950	T	C	0.4362	-0.0083	0.0017	5.4e-07	778946	61122318	61136645	3	61136645	3	61136645	*	Y	-1.52577	-4.88235
chr3:61147025:C:T	T	C	0.559	0.0052	0.5322	0.5662	0.0002	0.0097	0.9857	0	5.578	11	0.9	440683	39106	401577	chr3	61147025	3	3	61147025	61147025	1	1	0.441	388682	0.034	3	61147025	*	rs4309721	Y	61132698	rs4309721	T	C	0.5548	0.0082	0.0018	3.1e-06	682519	61132698	61147025	3	61147025	3	61147025	*	Y	0.0206186	4.55556
chr3:61147826:C:T	T	C	0.4258	0.0058	0.381	0.4409	-0.0018	0.0097	0.8558	0	6.448	11	0.8419	440683	39106	401577	chr3	61147826	3	3	61147826	61147826	1	1	0.4258	375286	0.0599	3	61147826	*	rs9861713	Y	61133499	rs9861713	T	C	0.4345	-0.009	0.0018	2.7e-07	678179	61133499	61147826	3	61147826	3	61147826	*	Y	-0.185567	-5
chr3:61156768:A:G	A	G	0.8835	0.0062	0.8724	0.8972	0.0218	0.0149	0.1443	31.4	16.03	11	0.14	440683	39106	401577	chr3	61156768	3	3	61156768	61156768	1	1	0.1165	102679	0.0248	3	61156768	*	rs17637930	V	61142441	rs17637930	A	G	0.8839	0.019	0.0027	1.4e-12	687645	61142441	61156768	3	61156768	3	61156768	*	V	1.46309	7.03704
chr3:61160084:C:T	T	C	0.3663	0.007	0.3517	0.384	-0.0042	0.0099	0.6671	0	9.948	11	0.5351	440683	39106	401577	chr3	61160084	3	3	61160084	61160084	1	1	0.3663	322844	0.0323	3	61160084	*	rs2886377	Y	61145757	rs2886377	T	C	0.3718	-0.0119	0.0018	2.7e-11	687727	61145757	61160084	3	61160084	3	61160084	*	Y	-0.424242	-6.61111
chr3:61161857:A:G	A	G	0.5819	0.0093	0.5607	0.6032	0.0063	0.0097	0.5152	0	10.325	11	0.5014	440683	39106	401577	chr3	61161857	3	3	61161857	61161857	1	1	0.4181	368499	0.0425	3	61161857	*	rs1371095	R	61147530	rs1371095	A	G	0.5747	0.0133	0.0018	2.8e-14	684276	61147530	61161857	3	61161857	3	61161857	*	R	0.649485	7.38889
chr3:61163378:G:T	T	G	0.1584	0.0082	0.1416	0.1787	-0.0193	0.0131	0.1397	32.1	16.204	11	0.1337	440683	39106	401577	chr3	61163378	3	3	61163378	61163378	1	1	0.1584	139608	0.0371	3	61163378	*	rs12486280	D	61149051	rs12486280	T	G	0.1598	-0.0181	0.0022	2e-16	793675	61149051	61163378	3	61163378	3	61163378	*	D	-1.47328	-8.22727
chr3:61164294:T:C	T	C	0.5913	0.0092	0.57	0.6125	0.0065	0.0097	0.5021	3.2	11.365	11	0.4133	440683	39106	401577	chr3	61164294	3	3	61164294	61164294	1	1	0.4087	360214	0.0425	3	61164294	*	rs6807748	Y	61149967	rs6807748	T	C	0.5845	0.0132	0.0017	4.4e-14	691782	61149967	61164294	3	61164294	3	61164294	*	Y	0.670103	7.76471
chr3:61164485:C:T	T	C	0.4085	0.0093	0.3873	0.4298	-0.0068	0.0097	0.4795	4.1	11.465	11	0.4052	440683	39106	401577	chr3	61164485	3	3	61164485	61164485	1	1	0.4085	360038	0.0425	3	61164485	*	rs11707984	Y	61150158	rs11707984	T	C	0.4155	-0.0132	0.0017	2.8e-14	691835	61150158	61164485	3	61164485	3	61164485	*	Y	-0.701031	-7.76471
chr3:61166108:C:G	C	G	0.9787	0.0017	0.974	0.9833	-0.0213	0.034	0.5304	22.2	12.846	10	0.2324	440115	38943	401172	chr3	61166108	3	3	61166108	61166108	0.995832	0.998991	0.0213	18748.9	0.0093	3	61166108	*	rs6801782	S	61151781	rs6801782	C	G	0.97767	0.0249	0.0058	1.6e-05	775489	61151781	61166108	3	61166108	3	61166108	*	S	-0.626471	4.2931
chr3:61166614:G:T	T	G	0.1958	0.0069	0.1769	0.2066	-0.0137	0.012	0.2536	0	10.729	11	0.4662	440683	39106	401577	chr3	61166614	3	3	61166614	61166614	1	1	0.1958	172571	0.0297	3	61166614	*	rs1978865	K	61152287	rs1978865	T	G	0.1887	-0.016	0.0022	2.8e-13	691407	61152287	61166614	3	61166614	3	61166614	*	K	-1.14167	-7.27273
chr3:61167905:A:C	A	C	0.59	0.0093	0.5696	0.6116	0.0068	0.0096	0.4832	1.7	11.188	11	0.4276	440683	39106	401577	chr3	61167905	3	3	61167905	61167905	1	1	0.41	361360	0.042	3	61167905	*	rs1966136	M	61153578	rs1966136	A	C	0.5842	0.0132	0.0017	2.7e-14	691960	61153578	61167905	3	61167905	3	61167905	*	M	0.708333	7.76471
chr3:61170218:C:G	C	G	0.5911	0.0092	0.5698	0.6093	0.0064	0.0097	0.5063	3.9	11.452	11	0.4062	440683	39106	401577	chr3	61170218	3	3	61170218	61170218	1	1	0.4089	360391	0.0395	3	61170218	*	rs9851485	S	61155891	rs9851485	C	G	0.5845	0.0132	0.0017	2.8e-14	692211	61155891	61170218	3	61170218	3	61170218	*	S	0.659794	7.76471
chr3:61170256:T:C	T	C	0.5911	0.0091	0.5698	0.6092	0.0064	0.0097	0.5057	4.4	11.502	11	0.4022	440683	39106	401577	chr3	61170256	3	3	61170256	61170256	1	1	0.4089	360391	0.0394	3	61170256	*	rs9871451	Y	61155929	rs9871451	T	C	0.5845	0.0132	0.0017	3.8e-14	692201	61155929	61170256	3	61170256	3	61170256	*	Y	0.659794	7.76471
chr3:61171984:C:G	C	G	0.5911	0.0091	0.5696	0.6114	0.0065	0.0097	0.4987	1.8	11.197	11	0.4269	440683	39106	401577	chr3	61171984	3	3	61171984	61171984	1	1	0.4089	360391	0.0418	3	61171984	*	rs1554601	B	61157657	rs1554601	C	G	0.5845	0.0131	0.0017	4.1e-14	691986	61157657	61171984	3	61171984	3	61171984	*	B	0.670103	7.70588
chr3:61173815:A:C	A	C	0.5902	0.0086	0.5696	0.6067	0.0076	0.0097	0.4332	4.6	11.531	11	0.3999	440683	39106	401577	chr3	61173815	3	3	61173815	61173815	1	1	0.4098	361184	0.0371	3	61173815	*	rs1550343	H	61159488	rs1550343	A	C	0.5838	0.0134	0.0017	1.3e-14	691902	61159488	61173815	3	61173815	3	61173815	*	H	0.783505	7.88235
chr3:61174553:G:A	A	G	0.4009	0.0096	0.3811	0.4211	-0.0106	0.0097	0.2736	0	10.418	11	0.4933	440683	39106	401577	chr3	61174553	3	3	61174553	61174553	1	1	0.4009	353340	0.04	3	61174553	*	rs13320646	R	61160226	rs13320646	A	G	0.4103	-0.014	0.0018	1.5e-15	688971	61160226	61174553	3	61174553	3	61174553	*	R	-1.09278	-7.77778
chr3:61175386:C:G	C	G	0.5903	0.0087	0.5698	0.6108	0.0075	0.0097	0.4414	5.3	11.618	11	0.3931	440683	39106	401577	chr3	61175386	3	3	61175386	61175386	1	1	0.4097	361096	0.041	3	61175386	*	rs9850125	S	61161059	rs9850125	C	G	0.5838	0.0134	0.0017	1.6e-14	685589	61161059	61175386	3	61175386	3	61175386	*	S	0.773196	7.88235
chr3:61176731:G:T	T	G	0.3997	0.0102	0.3769	0.4209	-0.0099	0.0097	0.3074	0	10.188	11	0.5135	440683	39106	401577	chr3	61176731	3	3	61176731	61176731	1	1	0.3997	352282	0.044	3	61176731	*	rs7631246	K	61162404	rs7631246	T	G	0.4101	-0.0138	0.0017	2.2e-15	689974	61162404	61176731	3	61176731	3	61176731	*	K	-1.02062	-8.11765
chr3:61186132:G:A	A	G	0.4576	0.0044	0.4472	0.481	0.0072	0.0097	0.46	6.1	11.709	11	0.3859	440683	39106	401577	chr3	61186132	3	3	61186132	61186132	1	1	0.4576	403313	0.0338	3	61186132	*	rs1001788	R	61171806	rs1001788	A	G	0.4615	0.0078	0.0018	8.8e-06	682291	61171806	61186132	3	61186132	3	61186132	*	R	0.742268	4.33333
chr3:61192077:A:G	A	G	0.4244	0.0066	0.4024	0.444	0.0035	0.0097	0.7171	32.2	16.236	11	0.1326	440683	39106	401577	chr3	61192077	3	3	61192077	61192077	1	1	0.4244	374052	0.0416	3	61192077	*	rs9819588	R	61177751	rs9819588	A	G	0.4205	0.0115	0.0018	7.3e-11	689363	61177751	61192077	3	61192077	3	61192077	*	R	0.360825	6.38889
chr3:61197091:C:T	T	C	0.3714	0.0106	0.347	0.3965	-0.0044	0.0099	0.6527	0	10.12	11	0.5196	440683	39106	401577	chr3	61197091	3	3	61197091	61197091	1	1	0.3714	327339	0.0495	3	61197091	*	rs12053817	Y	61182765	rs12053817	T	C	0.3766	-0.0149	0.0018	4.5e-17	685496	61182765	61197091	3	61197091	3	61197091	*	Y	-0.444444	-8.27778
chr3:61198647:G:A	A	G	0.4002	0.0112	0.3749	0.4228	-0.0084	0.0097	0.3905	3.1	11.346	11	0.4147	440683	39106	401577	chr3	61198647	3	3	61198647	61198647	1	1	0.4002	352723	0.0479	3	61198647	*	rs1470035	R	61184321	rs1470035	A	G	0.408	-0.0167	0.0018	2.3e-21	686635	61184321	61198647	3	61198647	3	61198647	*	R	-0.865979	-9.27778
chr3:61199978:G:C	C	G	0.4006	0.011	0.3757	0.4213	-0.0078	0.0097	0.4222	9.3	12.134	11	0.3537	440683	39106	401577	chr3	61199978	3	3	61199978	61199978	1	1	0.4006	353075	0.0456	3	61199978	*	rs11130821	S	61185652	rs11130821	C	G	0.4079	-0.0167	0.0018	1.4e-21	688705	61185652	61199978	3	61199978	3	61199978	*	S	-0.804124	-9.27778
chr3:61200876:T:G	T	G	0.5991	0.0111	0.5784	0.6241	0.0079	0.0097	0.4157	10.3	12.26	11	0.3445	440683	39106	401577	chr3	61200876	3	3	61200876	61200876	1	1	0.4009	353340	0.0457	3	61200876	*	rs9846073	K	61186550	rs9846073	T	G	0.5918	0.0167	0.0018	1.8e-21	689914	61186550	61200876	3	61200876	3	61200876	*	K	0.814433	9.27778
chr3:61201136:C:T	T	C	0.4068	0.0099	0.3857	0.4231	-0.0073	0.0097	0.4531	12.9	12.631	11	0.3181	440683	39106	401577	chr3	61201136	3	3	61201136	61201136	1	1	0.4068	358540	0.0374	3	61201136	*	rs1916802	Y	61186810	rs1916802	T	C	0.4104	-0.0165	0.0017	2.5e-21	690216	61186810	61201136	3	61201136	3	61201136	*	Y	-0.752577	-9.70588
chr3:61201372:A:T	A	T	0.5993	0.011	0.5786	0.6241	0.0079	0.0097	0.4157	9.9	12.215	11	0.3477	440683	39106	401577	chr3	61201372	3	3	61201372	61201372	1	1	0.4007	353163	0.0455	3	61201372	*	rs1916801	W	61187046	rs1916801	A	T	0.5919	0.0172	0.0017	1.2e-24	775282	61187046	61201372	3	61201372	3	61201372	*	W	0.814433	10.1176
chr3:61202006:A:G	A	G	0.5939	0.0101	0.5767	0.6145	0.0071	0.0097	0.4612	15.2	12.97	11	0.2953	440683	39106	401577	chr3	61202006	3	3	61202006	61202006	1	1	0.4061	357923	0.0378	3	61202006	*	rs9844741	R	61187680	rs9844741	A	G	0.5896	0.0164	0.0018	6.3e-21	690218	61187680	61202006	3	61202006	3	61202006	*	R	0.731959	9.11111
chr3:61202157:G:A	A	G	0.4008	0.0111	0.3759	0.4216	-0.0076	0.0097	0.4324	11.2	12.385	11	0.3354	440683	39106	401577	chr3	61202157	3	3	61202157	61202157	1	1	0.4008	353251	0.0457	3	61202157	*	rs6787292	R	61187831	rs6787292	A	G	0.4081	-0.0168	0.0018	1.1e-21	690181	61187831	61202157	3	61202157	3	61202157	*	R	-0.783505	-9.33333
chr3:61203369:T:G	T	G	0.5992	0.0111	0.5784	0.624	0.0076	0.0097	0.4335	11.6	12.444	11	0.3312	440683	39106	401577	chr3	61203369	3	3	61203369	61203369	1	1	0.4008	353251	0.0456	3	61203369	*	rs1980310	K	61189043	rs1980310	T	G	0.592	0.0168	0.0018	6.3e-22	691020	61189043	61203369	3	61203369	3	61203369	*	K	0.783505	9.33333
chr3:61203447:T:C	T	C	0.5992	0.0111	0.5784	0.624	0.0077	0.0097	0.4278	11.4	12.421	11	0.3328	440683	39106	401577	chr3	61203447	3	3	61203447	61203447	1	1	0.4008	353251	0.0456	3	61203447	*	rs1980309	Y	61189121	rs1980309	T	C	0.5921	0.0169	0.0017	4.3e-22	691468	61189121	61203447	3	61203447	3	61203447	*	Y	0.793814	9.94118
chr3:61203561:A:G	A	G	0.5991	0.0111	0.578	0.624	0.0077	0.0097	0.4248	11.6	12.45	11	0.3308	440683	39106	401577	chr3	61203561	3	3	61203561	61203561	1	1	0.4009	353340	0.046	3	61203561	*	rs1980308	R	61189235	rs1980308	A	G	0.5923	0.0167	0.0017	6.3e-22	691717	61189235	61203561	3	61203561	3	61203561	*	R	0.793814	9.82353
chr3:61203642:T:C	T	C	0.5938	0.01	0.5763	0.6141	0.0071	0.0097	0.4672	15.2	12.973	11	0.2951	440683	39106	401577	chr3	61203642	3	3	61203642	61203642	1	1	0.4062	358011	0.0378	3	61203642	*	rs4535219	Y	61189316	rs4535219	T	C	0.5902	0.0168	0.0017	9.4e-22	691762	61189316	61203642	3	61203642	3	61203642	*	Y	0.731959	9.88235
chr3:61204067:A:G	A	G	0.5992	0.0111	0.5781	0.6239	0.0078	0.0097	0.4188	12	12.5	11	0.3272	440683	39106	401577	chr3	61204067	3	3	61204067	61204067	1	1	0.4008	353251	0.0458	3	61204067	*	rs1554599	R	61189741	rs1554599	A	G	0.5923	0.0168	0.0017	5.4e-22	691742	61189741	61204067	3	61204067	3	61204067	*	R	0.804124	9.88235
chr3:61221403:A:T	A	T	0.6393	0.0155	0.6168	0.6749	0.0089	0.0099	0.3706	20.6	13.846	11	0.2417	440683	39106	401577	chr3	61221403	3	3	61221403	61221403	1	1	0.3607	317909	0.0581	3	61221403	*	rs9843007	D	61207077	rs9843007	A	T	0.6253	0.0168	0.0018	2.5e-21	691606	61207077	61221403	3	61221403	3	61221403	*	D	0.89899	9.33333
chr3:61228319:T:C	T	C	0.5935	0.0092	0.5752	0.6125	0.0074	0.0097	0.4435	23.2	14.319	11	0.2158	440683	39106	401577	chr3	61228319	3	3	61228319	61228319	1	1	0.4065	358275	0.0373	3	61228319	*	rs6445197	Y	61213993	rs6445197	T	C	0.5875	0.0166	0.0018	2.6e-21	687293	61213993	61228319	3	61228319	3	61228319	*	Y	0.762887	9.22222
chr3:61229668:C:T	T	C	0.2791	0.0056	0.2684	0.2886	-0.0122	0.0106	0.2489	46.2	20.448	11	0.03956	440683	39106	401577	chr3	61229668	3	3	61229668	61229668	1	1	0.2791	245989	0.0202	3	61229668	*	rs11130833	Y	61215342	rs11130833	T	C	0.2748	-0.0151	0.0019	4e-15	689007	61215342	61229668	3	61229668	3	61229668	*	Y	-1.15094	-7.94737
chr3:61229823:G:T	T	G	0.2788	0.0058	0.2675	0.2886	-0.012	0.0106	0.2584	46.5	20.556	11	0.03827	440683	39106	401577	chr3	61229823	3	3	61229823	61229823	1	1	0.2788	245725	0.0211	3	61229823	*	rs10866046	K	61215497	rs10866046	T	G	0.2757	-0.0151	0.0019	4.5e-15	686194	61215497	61229823	3	61229823	3	61229823	*	K	-1.13208	-7.94737
chr3:61230801:T:C	T	C	0.8724	0.0069	0.8598	0.8821	-0.0072	0.0143	0.613	0	5.681	11	0.8938	440683	39106	401577	chr3	61230801	3	3	61230801	61230801	1	1	0.1276	112462	0.0223	3	61230801	*	rs7640496	Y	61216475	rs7640496	T	C	0.8613	0.0091	0.0026	0.00038	678129	61216475	61230801	3	61230801	3	61230801	*	Y	-0.503497	3.5
chr3:61232096:A:C	A	C	0.5298	0.007	0.5182	0.5572	-0.0089	0.0097	0.3617	42	18.981	11	0.06143	440683	39106	401577	chr3	61232096	3	3	61232096	61232096	1	1	0.4702	414418	0.039	3	61232096	*	rs13099397	M	61217770	rs13099397	A	C	0.5227	-0.0136	0.0018	9.5e-15	680917	61217770	61232096	3	61232096	3	61232096	*	M	-0.917526	-7.55556
chr3:61234191:G:T	T	G	0.4123	0.0103	0.3913	0.4273	-0.0086	0.0097	0.3771	16.3	13.142	11	0.2841	440683	39106	401577	chr3	61234191	3	3	61234191	61234191	1	1	0.4123	363387	0.036	3	61234191	*	rs6445198	K	61219865	rs6445198	T	G	0.4197	-0.0172	0.0018	7.4e-23	686716	61219865	61234191	3	61234191	3	61234191	*	K	-0.886598	-9.55556
chr3:61241087:A:C	A	C	0.8562	0.0057	0.8434	0.8679	0.016	0.0136	0.24	53.5	23.638	11	0.01435	440683	39106	401577	chr3	61241087	3	3	61241087	61241087	1	1	0.1438	126740	0.0245	3	61241087	*	rs940338	M	61226761	rs940338	A	C	0.8562	0.0228	0.0024	3.7e-22	712493	61226761	61241087	3	61241087	3	61241087	*	M	1.17647	9.5
chr3:61250654:A:G	A	G	0.7177	0.0072	0.6978	0.7287	0.004	0.0106	0.7053	0	9.129	11	0.61	440683	39106	401577	chr3	61250654	3	3	61250654	61250654	1	1	0.2823	248810	0.0309	3	61250654	*	rs6791206	R	61236328	rs6791206	A	G	0.7123	0.0081	0.0019	2.6e-05	687635	61236328	61250654	3	61250654	3	61250654	*	R	0.377358	4.26316
chr3:61250788:C:T	T	C	0.4081	0.0089	0.3913	0.4283	-0.0084	0.0097	0.3867	25.5	14.768	11	0.1934	440683	39106	401577	chr3	61250788	3	3	61250788	61250788	1	1	0.4081	359685	0.037	3	61250788	*	rs2365389	Y	61236462	rs2365389	T	C	0.4143	-0.0174	0.0017	1.3e-25	783625	61236462	61250788	3	61250788	3	61250788	*	Y	-0.865979	-10.2353
chr3:61257937:T:C	T	C	0.5865	0.0081	0.5726	0.6004	0.0076	0.0097	0.4305	17.7	13.366	11	0.2701	440683	39106	401577	chr3	61257937	3	3	61257937	61257937	1	1	0.4135	364445	0.0278	3	61257937	*	rs6785875	Y	61243611	rs6785875	T	C	0.5818	0.017	0.0017	2e-22	682906	61243611	61257937	3	61257937	3	61257937	*	Y	0.783505	10
chr3:61261323:G:A	A	G	0.408	0.0088	0.3921	0.4235	-0.007	0.0097	0.4724	22.8	14.247	11	0.2196	440683	39106	401577	chr3	61261323	3	3	61261323	61261323	1	1	0.408	359597	0.0314	3	61261323	*	rs7629340	R	61246997	rs7629340	A	G	0.4182	-0.0169	0.0018	4e-22	688472	61246997	61261323	3	61261323	3	61261323	*	R	-0.721649	-9.38889
chr3:61264763:G:A	A	G	0.4094	0.0084	0.3955	0.4258	-0.0064	0.0097	0.5063	22.1	14.115	11	0.2267	440683	39106	401577	chr3	61264763	3	3	61264763	61264763	1	1	0.4094	360831	0.0303	3	61264763	*	rs1949772	R	61250437	rs1949772	A	G	0.4146	-0.0172	0.0018	8.8e-23	689312	61250437	61264763	3	61264763	3	61264763	*	R	-0.659794	-9.55556
chr3:61265961:G:A	A	G	0.144	0.005	0.1351	0.1555	-0.0147	0.0136	0.2825	54	23.929	11	0.01304	440683	39106	401577	chr3	61265961	3	3	61265961	61265961	1	1	0.144	126917	0.0204	3	61265961	*	rs17639546	R	61251635	rs17639546	A	G	0.1458	-0.0227	0.0024	4.9e-21	691274	61251635	61265961	3	61265961	3	61265961	*	R	-1.08088	-9.45833
chr3:61267371:G:A	A	G	0.1421	0.005	0.1325	0.1538	-0.0156	0.0137	0.2537	53.6	23.726	11	0.01394	440683	39106	401577	chr3	61267371	3	3	61267371	61267371	1	1	0.1421	125242	0.0213	3	61267371	*	rs10510861	R	61253045	rs10510861	A	G	0.1441	-0.0227	0.0024	8e-21	690832	61253045	61267371	3	61267371	3	61267371	*	R	-1.13869	-9.45833
chr3:61268301:G:T	T	G	0.1419	0.005	0.1324	0.1534	-0.0152	0.0137	0.2687	53.8	23.786	11	0.01367	440683	39106	401577	chr3	61268301	3	3	61268301	61268301	1	1	0.1419	125066	0.021	3	61268301	*	rs12054062	K	61253975	rs12054062	T	G	0.143	-0.0221	0.0024	1.4e-19	681034	61253975	61268301	3	61268301	3	61268301	*	K	-1.10949	-9.20833
chr3:61269739:G:A	A	G	0.4099	0.0084	0.3958	0.424	-0.006	0.0097	0.5363	20	13.753	11	0.247	440683	39106	401577	chr3	61269739	3	3	61269739	61269739	1	1	0.4099	361272	0.0282	3	61269739	*	rs843812	R	61255413	rs843812	A	G	0.4149	-0.0166	0.0018	2.8e-21	686412	61255413	61269739	3	61269739	3	61269739	*	R	-0.618557	-9.22222
chr3:61271415:G:A	A	G	0.4074	0.0085	0.3928	0.4221	-0.0055	0.0097	0.5716	25.2	14.706	11	0.1964	440683	39106	401577	chr3	61271415	3	3	61271415	61271415	1	1	0.4074	359069	0.0293	3	61271415	*	rs9855716	R	61257089	rs9855716	A	G	0.4122	-0.017	0.0018	2.5e-22	688551	61257089	61271415	3	61271415	3	61271415	*	R	-0.56701	-9.44444
chr3:61271777:C:T	T	C	0.4044	0.0089	0.3879	0.4202	-0.0078	0.0097	0.4206	22.7	14.229	11	0.2206	440683	39106	401577	chr3	61271777	3	3	61271777	61271777	1	1	0.4044	356424	0.0323	3	61271777	*	rs1524019	Y	61257451	rs1524019	T	C	0.4122	-0.0169	0.0017	3.7e-22	688596	61257451	61271777	3	61271777	3	61271777	*	Y	-0.804124	-9.94118
chr3:61273862:A:G	A	G	0.7505	0.0087	0.7322	0.7682	0.0153	0.0111	0.1667	33.5	16.548	11	0.122	440683	39106	401577	chr3	61273862	3	3	61273862	61273862	1	1	0.2495	219901	0.036	3	61273862	*	rs12638466	R	61259536	rs12638466	A	G	0.7511	0.0156	0.002	3.4e-15	688677	61259536	61273862	3	61273862	3	61273862	*	R	1.37838	7.8
chr3:61274254:T:C	T	C	0.5923	0.0083	0.5763	0.6068	0.0085	0.0097	0.3838	10.8	12.329	11	0.3395	440683	39106	401577	chr3	61274254	3	3	61274254	61274254	1	1	0.4077	359333	0.0305	3	61274254	*	rs815707	Y	61259928	rs815707	T	C	0.587	0.0168	0.0018	7.7e-22	688569	61259928	61274254	3	61274254	3	61274254	*	Y	0.876289	9.33333
chr3:61276475:A:G	A	G	0.585	0.0082	0.5718	0.6013	0.0091	0.0097	0.3476	10.2	12.252	11	0.345	440683	39106	401577	chr3	61276475	3	3	61276475	61276475	1	1	0.415	365767	0.0295	3	61276475	*	rs815710	R	61262149	rs815710	A	G	0.5824	0.0168	0.0017	4e-22	688602	61262149	61276475	3	61276475	3	61276475	*	R	0.938144	9.88235
chr3:61276740:A:G	A	G	0.5868	0.0084	0.5722	0.6016	0.0085	0.0097	0.3807	8.8	12.055	11	0.3595	440683	39106	401577	chr3	61276740	3	3	61276740	61276740	1	1	0.4132	364180	0.0294	3	61276740	*	rs863635	R	61262414	rs863635	A	G	0.5833	0.0168	0.0017	5.1e-22	688591	61262414	61276740	3	61276740	3	61276740	*	R	0.876289	9.88235
chr3:61278410:C:G	C	G	0.5759	0.0103	0.5568	0.5956	0.0075	0.0097	0.4405	4	11.454	11	0.4061	440683	39106	401577	chr3	61278410	3	3	61278410	61278410	1	1	0.4241	373787	0.0388	3	61278410	*	rs815715	S	61264084	rs815715	C	G	0.5741	0.0169	0.0018	3.8e-21	633082	61264084	61278410	3	61278410	3	61278410	*	S	0.773196	9.38889
chr3:61281742:G:A	A	G	0.1554	0.0034	0.1448	0.1719	0.0087	0.0131	0.5089	0	4.62	11	0.9481	440683	39106	401577	chr3	61281742	3	3	61281742	61281742	1	1	0.1554	136964	0.0271	3	61281742	*	rs745830	R	61267416	rs745830	A	G	0.161	-0.0087	0.0023	0.00013	782466	61267416	61281742	3	61281742	3	61281742	*	R	0.664122	-3.78261
chr3:61285430:T:C	T	C	0.8457	0.0033	0.8289	0.8562	-0.0079	0.0132	0.5472	0	5.021	11	0.9301	440683	39106	401577	chr3	61285430	3	3	61285430	61285430	1	1	0.1543	135995	0.0273	3	61285430	*	rs815699	Y	61271104	rs815699	T	C	0.8403	0.0085	0.0024	0.00045	679267	61271104	61285430	3	61285430	3	61285430	*	Y	-0.598485	3.54167
chr3:61286580:C:A	A	C	0.2479	0.009	0.2351	0.2665	-0.0162	0.0111	0.1428	36.1	17.202	11	0.102	440683	39106	401577	chr3	61286580	3	3	61286580	61286580	1	1	0.2479	218491	0.0314	3	61286580	*	rs9311802	M	61272254	rs9311802	A	C	0.2509	-0.0154	0.002	7.9e-15	687565	61272254	61286580	3	61286580	3	61286580	*	M	-1.45946	-7.7
chr3:61287868:C:T	T	C	0.2494	0.0085	0.2358	0.2661	-0.0154	0.011	0.1615	34	16.664	11	0.1182	440683	39106	401577	chr3	61287868	3	3	61287868	61287868	1	1	0.2494	219813	0.0303	3	61287868	*	rs1349798	Y	61273542	rs1349798	T	C	0.2513	-0.0153	0.002	1e-14	687547	61273542	61287868	3	61287868	3	61287868	*	Y	-1.4	-7.65
chr3:61292071:A:G	A	G	0.7503	0.0099	0.7311	0.769	0.0158	0.0112	0.1591	36.6	17.35	11	0.09794	440683	39106	401577	chr3	61292071	3	3	61292071	61292071	1	1	0.2497	220077	0.0379	3	61292071	*	rs1901890	R	61277745	rs1901890	A	G	0.7475	0.0155	0.002	4.2e-15	687240	61277745	61292071	3	61292071	3	61292071	*	R	1.41071	7.75
chr3:61292147:C:G	C	G	0.4133	0.006	0.4054	0.4459	-0.0085	0.0099	0.3932	15.1	12.956	11	0.2962	440683	39106	401577	chr3	61292147	3	3	61292147	61292147	1	1	0.4133	364269	0.0405	3	61292147	*	rs13069233	B	61277821	rs13069233	C	G	0.4093	-0.0167	0.0018	2.5e-21	686367	61277821	61292147	3	61292147	3	61292147	*	B	-0.858586	-9.27778
chr3:61313281:A:G	A	G	0.6583	0.0083	0.6401	0.6726	0.0225	0.0106	0.03435	28.9	15.464	11	0.1622	440683	39106	401577	chr3	61313281	3	3	61313281	61313281	1	1	0.3417	301163	0.0325	3	61313281	*	rs1453750	R	61298955	rs1453750	A	G	0.6512	-0.0082	0.0019	1.4e-05	665073	61298955	61313281	3	61313281	3	61313281	*	R	2.12264	-4.31579
chr3:61313956:A:G	A	G	0.5963	0.0092	0.5768	0.6155	-0.0042	0.0102	0.678	30.2	15.769	11	0.1499	440683	39106	401577	chr3	61313956	3	3	61313956	61313956	1	1	0.4037	355807	0.0387	3	61313956	*	rs6784508	R	61299630	rs6784508	A	G	0.5942	0.0074	0.0018	3.2e-05	676484	61299630	61313956	3	61313956	3	61313956	*	R	-0.411765	4.11111
chr3:61526906:A:G	A	G	0.567	0.0101	0.5503	0.6122	0.0245	0.0096	0.0111	0	3.475	11	0.9828	440683	39106	401577	chr3	61526906	3	3	61526906	61526906	1	1	0.433	381631	0.0619	3	61526906	*	rs9837001	R	61512580	rs9837001	A	G	0.5738	0.0062	0.0017	0.00036	682613	61512580	61526906	3	61526906	3	61526906	*	R	2.55208	3.64706
chr3:61527245:C:T	T	C	0.1085	0.0058	0.0945	0.117	-0.016	0.0155	0.2992	38.8	17.965	11	0.08239	440683	39106	401577	chr3	61527245	3	3	61527245	61527245	1	1	0.1085	95628.2	0.0225	3	61527245	*	rs12108098	Y	61512919	rs12108098	T	C	0.1092	0.0114	0.0028	4.8e-05	687057	61512919	61527245	3	61527245	3	61527245	*	Y	-1.03226	4.07143
chr3:61527821:A:G	A	G	0.5664	0.0093	0.5492	0.613	0.0244	0.0096	0.01108	0	3.527	11	0.9818	440683	39106	401577	chr3	61527821	3	3	61527821	61527821	1	1	0.4336	382160	0.0638	3	61527821	*	rs6794009	R	61513495	rs6794009	A	G	0.5721	0.0061	0.0017	0.00044	682819	61513495	61527821	3	61527821	3	61527821	*	R	2.54167	3.58824
chr3:61529075:G:A	A	G	0.1099	0.0063	0.0957	0.1195	-0.0121	0.0153	0.4293	32.1	16.211	11	0.1335	440683	39106	401577	chr3	61529075	3	3	61529075	61529075	1	1	0.1099	96862.1	0.0238	3	61529075	*	rs2886521	R	61514749	rs2886521	A	G	0.1093	0.0118	0.0028	2.1e-05	687540	61514749	61529075	3	61529075	3	61529075	*	R	-0.79085	4.21429
chr3:61566007:G:A	A	G	0.6328	0.0116	0.5778	0.6623	0.0049	0.01	0.6226	0	9.652	11	0.5619	440683	39106	401577	chr3	61566007	3	3	61566007	61566007	1	1	0.3672	323638	0.0845	3	61566007	*	rs1878772	R	61551681	rs1878772	A	G	0.6394	-0.0067	0.0019	0.00034	634114	61551681	61566007	3	61566007	3	61566007	*	R	0.49	-3.52632
chr3:61754370:G:A	A	G	0.7922	0.0111	0.7184	0.8126	-0.0027	0.0118	0.8197	30.6	15.85	11	0.1468	440683	39106	401577	chr3	61754370	3	3	61754370	61754370	1	1	0.2078	183148	0.0942	3	61754370	*	rs667510	R	61740044	rs667510	A	G	0.7946	0.0074	0.0021	0.00048	691738	61740044	61754370	3	61754370	3	61754370	*	R	-0.228814	3.52381
chr3:61762959:T:C	T	C	0.1268	0.009	0.1159	0.2053	0.0069	0.0145	0.6359	0	3.889	11	0.9731	440683	39106	401577	chr3	61762959	3	3	61762959	61762959	1	1	0.1268	111757	0.0894	3	61762959	*	rs595514	Y	61748633	rs595514	T	C	0.1155	-0.0114	0.0027	2.3e-05	692313	61748633	61762959	3	61762959	3	61762959	*	Y	0.475862	-4.22222
chr3:61764139:T:C	T	C	0.1269	0.0085	0.116	0.2039	0.0096	0.0146	0.5127	0	3.843	11	0.9743	440683	39106	401577	chr3	61764139	3	3	61764139	61764139	1	1	0.1269	111845	0.0879	3	61764139	*	rs612089	Y	61749813	rs612089	T	C	0.1158	-0.0111	0.0027	3.3e-05	692154	61749813	61764139	3	61764139	3	61764139	*	Y	0.657534	-4.11111
chr3:61770164:C:A	A	C	0.8745	0.0089	0.7968	0.8866	-0.0111	0.0146	0.4483	0	3.969	11	0.9708	440683	39106	401577	chr3	61770164	3	3	61770164	61770164	1	1	0.1255	110611	0.0898	3	61770164	*	rs665974	M	61755838	rs665974	A	C	0.884	0.0106	0.0027	6.6e-05	691869	61755838	61770164	3	61770164	3	61770164	*	M	-0.760274	3.92593
chr3:61774370:G:A	A	G	0.8726	0.0085	0.7961	0.8834	-0.008	0.0146	0.5854	0	4.151	11	0.9653	440683	39106	401577	chr3	61774370	3	3	61774370	61774370	1	1	0.1274	112286	0.0873	3	61774370	*	rs594715	D	61760044	rs594715	A	G	0.8844	0.0105	0.0027	8.1e-05	691752	61760044	61774370	3	61774370	3	61774370	*	D	-0.547945	3.88889
chr3:61776956:T:C	T	C	0.1069	0.0087	0.0968	0.1913	0.0156	0.0155	0.3166	0	5.92	11	0.8786	440683	39106	401577	chr3	61776956	3	3	61776956	61776956	1	1	0.1069	94218	0.0945	3	61776956	*	rs660323	Y	61762630	rs660323	T	C	0.09974	-0.0103	0.0029	0.00033	690873	61762630	61776956	3	61776956	3	61776956	*	Y	1.00645	-3.55172
chr3:61777815:C:G	C	G	0.1226	0.0086	0.112	0.1983	0.0029	0.0149	0.8452	0	4.178	11	0.9644	440683	39106	401577	chr3	61777815	3	3	61777815	61777815	1	1	0.1226	108055	0.0863	3	61777815	*	rs645957	B	61763489	rs645957	C	G	0.1121	-0.0104	0.0027	0.00015	690327	61763489	61777815	3	61777815	3	61777815	*	B	0.194631	-3.85185
chr3:61784633:A:G	A	G	0.0986	0.0105	0.0831	0.1789	0.0026	0.0167	0.8762	0	4.528	11	0.9519	440683	39106	401577	chr3	61784633	3	3	61784633	61784633	1	1	0.0986	86902.7	0.0958	3	61784633	*	rs658432	R	61770307	rs658432	A	G	0.08934	-0.0112	0.0031	0.00029	686963	61770307	61784633	3	61784633	3	61784633	*	R	0.155689	-3.6129
chr3:61784722:C:T	T	C	0.9009	0.0108	0.8208	0.9166	-0.0006	0.0166	0.9721	0	4.104	11	0.9668	440683	39106	401577	chr3	61784722	3	3	61784722	61784722	1	1	0.0991	87343.4	0.0958	3	61784722	*	rs658003	Y	61770396	rs658003	T	C	0.90903	0.0113	0.0031	0.00025	686887	61770396	61784722	3	61784722	3	61784722	*	Y	-0.0361446	3.64516
chr3:61790134:A:T	A	T	0.8882	0.003	0.8854	0.9104	-0.0016	0.0153	0.9153	0	2.974	11	0.9911	440683	39106	401577	chr3	61790134	3	3	61790134	61790134	1	1	0.1118	98536.7	0.025	3	61790134	*	rs666403	W	61775808	rs666403	A	T	0.8917	0.0105	0.0028	0.00022	681617	61775808	61790134	3	61790134	3	61790134	*	W	-0.104575	3.75
chr3:61792590:T:G	T	G	0.8902	0.0039	0.8855	0.9147	0.0014	0.0155	0.9281	0	2.791	11	0.9932	440683	39106	401577	chr3	61792590	3	3	61792590	61792590	1	1	0.1098	96774	0.0292	3	61792590	*	rs1713534	K	61778264	rs1713534	T	G	0.8927	0.0102	0.0028	0.00035	681062	61778264	61792590	3	61792590	3	61792590	*	K	0.0903226	3.64286
chr3:62082282:G:C	C	G	0.6911	0.0099	0.6635	0.7207	-0.0008	0.0107	0.942	17.5	13.332	11	0.2722	440683	39106	401577	chr3	62082282	3	3	62082282	62082282	1	1	0.3089	272254	0.0572	3	62082282	*	rs886557	S	62067956	rs886557	C	G	0.7001	-0.0077	0.0019	7.4e-05	667446	62067956	62082282	3	62082282	3	62082282	*	S	-0.0747664	-4.05263
chr3:62096742:T:C	T	C	0.322	0.0113	0.2826	0.355	-0.006	0.0102	0.5571	0	10.551	11	0.4816	440683	39106	401577	chr3	62096742	3	3	62096742	62096742	1	1	0.322	283800	0.0724	3	62096742	*	rs886556	Y	62082416	rs886556	T	C	0.3113	0.0082	0.0018	7.9e-06	686098	62082416	62096742	3	62096742	3	62096742	*	Y	-0.588235	4.55556
chr3:62096980:T:C	T	C	0.3275	0.009	0.2826	0.3549	-0.0064	0.0103	0.5328	1.2	11.139	11	0.4317	440683	39106	401577	chr3	62096980	3	3	62096980	62096980	1	1	0.3275	288647	0.0723	3	62096980	*	rs886555	Y	62082654	rs886555	T	C	0.3115	0.0082	0.0018	7.2e-06	686868	62082654	62096980	3	62096980	3	62096980	*	Y	-0.621359	4.55556
chr3:62097589:A:G	A	G	0.2225	0.0102	0.1858	0.252	-0.0001	0.0117	0.9925	4.8	11.558	11	0.3978	440683	39106	401577	chr3	62097589	3	3	62097589	62097589	1	1	0.2225	196104	0.0662	3	62097589	*	rs1876574	R	62083263	rs1876574	A	G	0.2122	0.0118	0.0021	1.9e-08	675759	62083263	62097589	3	62097589	3	62097589	*	R	-0.00854701	5.61905
chr3:62098482:G:C	C	G	0.7771	0.0103	0.7486	0.8131	0.0008	0.0117	0.9455	6.2	11.721	11	0.385	440683	39106	401577	chr3	62098482	3	3	62098482	62098482	1	1	0.2229	196456	0.0645	3	62098482	*	rs1983165	S	62084156	rs1983165	C	G	0.7874	-0.0113	0.0021	4.5e-08	681724	62084156	62098482	3	62098482	3	62098482	*	S	0.0683761	-5.38095
chr3:62098672:A:G	A	G	0.2225	0.0103	0.1871	0.2511	-0.001	0.0117	0.9287	3.8	11.431	11	0.4079	440683	39106	401577	chr3	62098672	3	3	62098672	62098672	1	1	0.2225	196104	0.064	3	62098672	*	rs12496333	R	62084346	rs12496333	A	G	0.2126	0.0116	0.0021	2.8e-08	676243	62084346	62098672	3	62098672	3	62098672	*	R	-0.0854701	5.52381
chr3:62100759:G:A	A	G	0.7147	0.0073	0.6871	0.7478	-0.0002	0.0108	0.9873	0	9.45	11	0.5805	440683	39106	401577	chr3	62100759	3	3	62100759	62100759	1	1	0.2853	251454	0.0607	3	62100759	*	rs1508396	R	62086433	rs1508396	A	G	0.7249	-0.0098	0.0019	3.8e-07	683442	62086433	62100759	3	62100759	3	62100759	*	R	-0.0185185	-5.15789
chr3:62101315:T:C	T	C	0.391	0.0089	0.346	0.4204	-0.0054	0.01	0.5885	0	7.423	11	0.7639	440683	39106	401577	chr3	62101315	3	3	62101315	62101315	1	1	0.391	344614	0.0744	3	62101315	*	rs12637866	Y	62086989	rs12637866	T	C	0.3753	0.0077	0.0018	1.6e-05	682666	62086989	62101315	3	62101315	3	62101315	*	Y	-0.54	4.27778
chr3:62102071:C:T	T	C	0.7149	0.0078	0.6875	0.7481	0.0002	0.0108	0.9886	0	9.605	11	0.5663	440683	39106	401577	chr3	62102071	3	3	62102071	62102071	1	1	0.2851	251277	0.0606	3	62102071	*	rs4688287	Y	62087745	rs4688287	T	C	0.725	-0.0099	0.0019	2.9e-07	672721	62087745	62102071	3	62102071	3	62102071	*	Y	0.0185185	-5.21053
chr3:62103207:T:C	T	C	0.743	0.0095	0.728	0.7663	0.0041	0.0111	0.7095	6.6	11.774	11	0.3809	440683	39106	401577	chr3	62103207	3	3	62103207	62103207	1	1	0.257	226511	0.0383	3	62103207	*	rs2063205	Y	62088881	rs2063205	T	C	0.7373	-0.0098	0.002	7.8e-07	670010	62088881	62103207	3	62103207	3	62103207	*	Y	0.369369	-4.9
chr3:62104130:G:A	A	G	0.7521	0.0105	0.719	0.787	-0.0001	0.0112	0.9947	0	8.109	11	0.7035	440683	39106	401577	chr3	62104130	3	3	62104130	62104130	1	1	0.2479	218491	0.068	3	62104130	*	rs10510870	R	62089804	rs10510870	A	G	0.7609	-0.0108	0.002	5.5e-08	690081	62089804	62104130	3	62104130	3	62104130	*	R	-0.00892857	-5.4
chr3:62104781:C:T	T	C	0.7142	0.0077	0.6873	0.7482	-0.0004	0.0108	0.9702	0	9.359	11	0.5888	440683	39106	401577	chr3	62104781	3	3	62104781	62104781	1	1	0.2858	251894	0.0609	3	62104781	*	rs7609607	Y	62090455	rs7609607	T	C	0.7247	-0.0097	0.0019	5.1e-07	673036	62090455	62104781	3	62104781	3	62104781	*	Y	-0.037037	-5.10526
chr3:62105419:A:G	A	G	0.2482	0.0101	0.2129	0.281	-0.0007	0.0113	0.947	0	7.968	11	0.7162	440683	39106	401577	chr3	62105419	3	3	62105419	62105419	1	1	0.2482	218755	0.0681	3	62105419	*	rs10510872	R	62091093	rs10510872	A	G	0.2395	0.0109	0.002	4.4e-08	678314	62091093	62105419	3	62105419	3	62105419	*	R	-0.0619469	5.45
chr3:62105468:A:G	A	G	0.2481	0.01	0.2129	0.2808	-0.0007	0.0113	0.9509	0	7.997	11	0.7136	440683	39106	401577	chr3	62105468	3	3	62105468	62105468	1	1	0.2481	218667	0.0679	3	62105468	*	rs1995758	R	62091142	rs1995758	A	G	0.2396	0.0109	0.002	4.4e-08	678422	62091142	62105468	3	62105468	3	62105468	*	R	-0.0619469	5.45
chr3:62105540:A:T	A	T	0.2482	0.01	0.213	0.2809	-0.0005	0.0113	0.9681	0	8.224	11	0.6931	440683	39106	401577	chr3	62105540	3	3	62105540	62105540	1	1	0.2482	218755	0.0679	3	62105540	*	rs1995759	W	62091214	rs1995759	A	T	0.2395	0.0109	0.002	4.8e-08	678381	62091214	62105540	3	62105540	3	62105540	*	W	-0.0442478	5.45
chr3:62106002:C:T	T	C	0.6468	0.0086	0.6121	0.6927	0.0067	0.0101	0.5043	0	8.139	11	0.7008	440683	39106	401577	chr3	62106002	3	3	62106002	62106002	1	1	0.3532	311298	0.0806	3	62106002	*	rs953311	Y	62091676	rs953311	T	C	0.6606	-0.0083	0.0018	4.5e-06	690225	62091676	62106002	3	62106002	3	62106002	*	Y	0.663366	-4.61111
chr3:62106264:T:G	T	G	0.3525	0.0091	0.3071	0.3879	-0.0065	0.0101	0.5221	0	8.225	11	0.693	440683	39106	401577	chr3	62106264	3	3	62106264	62106264	1	1	0.3525	310682	0.0808	3	62106264	*	rs1508399	K	62091938	rs1508399	T	G	0.3408	0.0081	0.0018	5.7e-06	690254	62091938	62106264	3	62106264	3	62106264	*	K	-0.643564	4.5
chr3:62107169:A:G	A	G	0.2473	0.0099	0.2125	0.2804	0.0004	0.0113	0.9713	0	8.346	11	0.682	440683	39106	401577	chr3	62107169	3	3	62107169	62107169	1	1	0.2473	217962	0.0679	3	62107169	*	rs9817164	R	62092843	rs9817164	A	G	0.2395	0.0109	0.002	4.7e-08	678331	62092843	62107169	3	62107169	3	62107169	*	R	0.0353982	5.45
chr3:62107324:G:T	T	G	0.6468	0.0077	0.6262	0.6929	0.0072	0.0101	0.4752	0	7.677	11	0.7419	440683	39106	401577	chr3	62107324	3	3	62107324	62107324	1	1	0.3532	311298	0.0667	3	62107324	*	rs11715357	D	62092998	rs11715357	T	G	0.6604	-0.008	0.0017	2.8e-06	793070	62092998	62107324	3	62107324	3	62107324	*	D	0.712871	-4.70588
chr3:62107604:T:A	A	T	0.7529	0.0102	0.7197	0.7879	0.0007	0.0113	0.9491	0	7.678	11	0.7418	440683	39106	401577	chr3	62107604	3	3	62107604	62107604	1	1	0.2471	217786	0.0682	3	62107604	*	rs2136065	W	62093278	rs2136065	A	T	0.7605	-0.0109	0.002	4.9e-08	689562	62093278	62107604	3	62107604	3	62107604	*	W	0.0619469	-5.45
chr3:62107749:G:T	T	G	0.7529	0.0102	0.7196	0.7879	0.0005	0.0113	0.9666	0	7.641	11	0.745	440683	39106	401577	chr3	62107749	3	3	62107749	62107749	1	1	0.2471	217786	0.0683	3	62107749	*	rs2174928	K	62093423	rs2174928	T	G	0.7608	-0.011	0.002	4.3e-08	677916	62093423	62107749	3	62107749	3	62107749	*	K	0.0442478	-5.5
chr3:62115166:T:C	T	C	0.2214	0.0113	0.1873	0.2537	-0.0022	0.0117	0.8484	18.9	13.568	11	0.2578	440683	39106	401577	chr3	62115166	3	3	62115166	62115166	1	1	0.2214	195134	0.0664	3	62115166	*	rs1911746	Y	62100840	rs1911746	T	C	0.2135	0.0117	0.0019	1.6e-09	794477	62100840	62115166	3	62115166	3	62115166	*	Y	-0.188034	6.15789
chr3:62116080:T:G	T	G	0.2446	0.0074	0.2109	0.2806	-0.0007	0.0112	0.9525	0	9.052	11	0.6171	440683	39106	401577	chr3	62116080	3	3	62116080	62116080	1	1	0.2446	215582	0.0697	3	62116080	*	rs931928	K	62101754	rs931928	T	G	0.2386	0.0113	0.002	1.3e-08	692105	62101754	62116080	3	62116080	3	62116080	*	K	-0.0625	5.65
chr3:62116194:G:A	A	G	0.7531	0.0099	0.7189	0.7884	0.002	0.0113	0.857	0	9.283	11	0.5957	440683	39106	401577	chr3	62116194	3	3	62116194	62116194	1	1	0.2469	217609	0.0695	3	62116194	*	rs931929	R	62101868	rs931929	A	G	0.7599	-0.0113	0.002	1.3e-08	691492	62101868	62116194	3	62116194	3	62116194	*	R	0.176991	-5.65
chr3:62117106:T:G	T	G	0.3511	0.0089	0.3053	0.3875	-0.0073	0.0101	0.4708	0	9.665	11	0.5607	440683	39106	401577	chr3	62117106	3	3	62117106	62117106	1	1	0.3511	309448	0.0822	3	62117106	*	rs7625958	B	62102780	rs7625958	T	G	0.3389	0.0086	0.0018	1.6e-06	691185	62102780	62117106	3	62117106	3	62117106	*	B	-0.722772	4.77778
chr3:62118082:A:G	A	G	0.3605	0.0097	0.3265	0.3967	-0.0045	0.0102	0.6578	0	7.65	11	0.7443	440683	39106	401577	chr3	62118082	3	3	62118082	62118082	1	1	0.3605	317732	0.0702	3	62118082	*	rs17066105	R	62103756	rs17066105	A	G	0.3506	0.0085	0.0018	2.7e-06	680012	62103756	62118082	3	62118082	3	62118082	*	R	-0.441176	4.72222
chr3:62120805:G:A	A	G	0.7545	0.0094	0.7356	0.7894	-0.0001	0.0113	0.9909	0	9.842	11	0.5447	440683	39106	401577	chr3	62120805	3	3	62120805	62120805	1	1	0.2455	216375	0.0538	3	62120805	*	rs11917047	R	62106479	rs11917047	A	G	0.7613	-0.0115	0.002	8.1e-09	690815	62106479	62120805	3	62120805	3	62120805	*	R	-0.00884956	-5.75
chr3:62120950:A:G	A	G	0.3518	0.0089	0.3054	0.3879	-0.0068	0.0101	0.503	0	9.989	11	0.5314	440683	39106	401577	chr3	62120950	3	3	62120950	62120950	1	1	0.3518	310065	0.0825	3	62120950	*	rs7648628	R	62106624	rs7648628	A	G	0.3385	0.0089	0.0018	9.8e-07	691022	62106624	62120950	3	62120950	3	62120950	*	R	-0.673267	4.94444
chr3:62121892:A:G	A	G	0.6399	0.0119	0.5906	0.6648	-0.0069	0.01	0.4901	32.5	16.3	11	0.1304	440683	39106	401577	chr3	62121892	3	3	62121892	62121892	1	1	0.3601	317380	0.0742	3	62121892	*	rs1107092	R	62107566	rs1107092	A	G	0.6357	0.0064	0.0018	0.00039	680477	62107566	62121892	3	62121892	3	62121892	*	R	-0.69	3.55556
chr3:62122566:A:G	A	G	0.3512	0.0088	0.3055	0.3877	-0.006	0.0101	0.5517	0	9.629	11	0.564	440683	39106	401577	chr3	62122566	3	3	62122566	62122566	1	1	0.3512	309536	0.0822	3	62122566	*	rs906592	R	62108240	rs906592	A	G	0.339	0.0088	0.0018	1.1e-06	691334	62108240	62122566	3	62122566	3	62122566	*	R	-0.594059	4.88889
chr3:62123410:C:G	C	G	0.6402	0.0118	0.5923	0.6699	-0.0074	0.01	0.4584	32.7	16.344	11	0.1288	440683	39106	401577	chr3	62123410	3	3	62123410	62123410	1	1	0.3598	317115	0.0776	3	62123410	*	rs4402932	S	62109084	rs4402932	C	G	0.6361	0.0064	0.0018	0.00039	680534	62109084	62123410	3	62123410	3	62123410	*	S	-0.74	3.55556
chr3:62124769:G:A	A	G	0.6459	0.0093	0.6113	0.6945	0.0063	0.0102	0.5399	0	9.909	11	0.5385	440683	39106	401577	chr3	62124769	3	3	62124769	62124769	1	1	0.3541	312092	0.0832	3	62124769	*	rs6445257	R	62110443	rs6445257	A	G	0.6608	-0.0086	0.0018	2.8e-06	636814	62110443	62124769	3	62124769	3	62124769	*	R	0.617647	-4.77778
chr3:62125800:G:A	A	G	0.7497	0.0112	0.7179	0.7879	-0.0004	0.0115	0.9714	0	8.645	11	0.6547	440683	39106	401577	chr3	62125800	3	3	62125800	62125800	1	1	0.2503	220606	0.07	3	62125800	*	rs6798094	R	62111474	rs6798094	A	G	0.7608	-0.0118	0.002	4.1e-09	689458	62111474	62125800	3	62125800	3	62125800	*	R	-0.0347826	-5.9
chr3:62390970:G:T	T	G	0.6142	0.0139	0.5289	0.6439	0.0049	0.0098	0.6176	0	10.825	11	0.4581	440683	39106	401577	chr3	62390970	3	3	62390970	62390970	1	1	0.3858	340031	0.115	3	62390970	*	rs6777784	K	62376645	rs6777784	T	G	0.6221	0.0105	0.0018	4.7e-09	679371	62376645	62390970	3	62390970	3	62390970	*	K	0.5	5.83333
chr3:62392999:G:A	A	G	0.5861	0.0195	0.5091	0.6293	0.004	0.0101	0.6943	13.8	12.756	11	0.3096	440683	39106	401577	chr3	62392999	3	3	62392999	62392999	1	1	0.4139	364797	0.1202	3	62392999	*	rs1528195	R	62378674	rs1528195	A	G	0.6258	0.0101	0.0018	2.6e-08	655856	62378674	62392999	3	62392999	3	62392999	*	R	0.39604	5.61111
chr3:62425523:G:C	C	G	0.4213	0.0107	0.3849	0.4456	-0.0195	0.0101	0.05403	16.5	13.172	11	0.2823	440683	39106	401577	chr3	62425523	3	3	62425523	62425523	1	1	0.4213	371319	0.0607	3	62425523	*	rs11706981	S	62411198	rs11706981	C	G	0.4249	-0.0107	0.0018	2.7e-09	674773	62411198	62425523	3	62425523	3	62425523	*	S	-1.93069	-5.94444
chr3:62425916:T:A	A	T	0.4211	0.0107	0.3849	0.4459	-0.02	0.0101	0.04826	15.3	12.984	11	0.2944	440683	39106	401577	chr3	62425916	3	3	62425916	62425916	1	1	0.4211	371143	0.061	3	62425916	*	rs11711186	W	62411591	rs11711186	A	T	0.4247	-0.0105	0.0018	4.1e-09	672794	62411591	62425916	3	62425916	3	62425916	*	W	-1.9802	-5.83333
chr3:62436139:T:C	T	C	0.6183	0.0083	0.5894	0.6378	-0.0107	0.01	0.2825	0	9.879	11	0.5413	440683	39106	401577	chr3	62436139	3	3	62436139	62436139	1	1	0.3817	336417	0.0484	3	62436139	*	rs1406612	Y	62421814	rs1406612	T	C	0.6138	-0.009	0.0018	5e-07	685368	62421814	62436139	3	62436139	3	62436139	*	Y	-1.07	-5
chr3:62437401:T:C	T	C	0.6935	0.0128	0.6737	0.736	0.013	0.0104	0.2135	0	5.737	11	0.8903	440683	39106	401577	chr3	62437401	3	3	62437401	62437401	1	1	0.3065	270139	0.0623	3	62437401	*	rs1881267	Y	62423076	rs1881267	T	C	0.6978	0.007	0.0019	0.00019	689143	62423076	62437401	3	62437401	3	62437401	*	Y	1.25	3.68421
chr3:62439350:T:A	A	T	0.3065	0.0129	0.2621	0.325	-0.0136	0.0104	0.1928	0	5.541	11	0.9022	440683	39106	401577	chr3	62439350	3	3	62439350	62439350	1	1	0.3065	270139	0.0629	3	62439350	*	rs6767628	H	62425025	rs6767628	A	T	0.3036	-0.0071	0.0019	0.00016	689355	62425025	62439350	3	62439350	3	62439350	*	H	-1.30769	-3.73684
chr3:62440565:G:T	T	G	0.3603	0.0124	0.339	0.3969	0.0059	0.01	0.5569	0	8.918	11	0.6295	440683	39106	401577	chr3	62440565	3	3	62440565	62440565	1	1	0.3603	317556	0.0579	3	62440565	*	rs13081552	K	62426240	rs13081552	T	G	0.3658	0.0097	0.0018	6.2e-08	687873	62426240	62440565	3	62440565	3	62440565	*	K	0.59	5.38889
chr3:62441256:C:T	T	C	0.8198	0.0143	0.7707	0.8444	-0.0002	0.0125	0.9894	25.9	14.835	11	0.1902	440683	39106	401577	chr3	62441256	3	3	62441256	62441256	1	1	0.1802	158822	0.0737	3	62441256	*	rs9871209	Y	62426931	rs9871209	T	C	0.8224	0.0089	0.0024	0.00017	686644	62426931	62441256	3	62441256	3	62441256	*	Y	-0.016	3.70833
chr3:62443909:A:C	A	C	0.5774	0.007	0.557	0.6096	-0.0061	0.0097	0.5273	0	8.112	11	0.7032	440683	39106	401577	chr3	62443909	3	3	62443909	62443909	1	1	0.4226	372465	0.0526	3	62443909	*	rs1534724	M	62429584	rs1534724	A	C	0.5725	-0.0094	0.0017	6.8e-08	692585	62429584	62443909	3	62443909	3	62443909	*	M	-0.628866	-5.52941
chr3:62445233:A:G	A	G	0.1376	0.0078	0.119	0.1794	0.0029	0.0143	0.8397	0	8.767	11	0.6434	440683	39106	401577	chr3	62445233	3	3	62445233	62445233	1	1	0.1376	121276	0.0604	3	62445233	*	rs6445270	R	62430908	rs6445270	A	G	0.128	-0.0115	0.0027	1.7e-05	687803	62430908	62445233	3	62445233	3	62445233	*	R	0.202797	-4.25926
chr3:62445740:T:C	T	C	0.1327	0.0083	0.115	0.1766	0.002	0.0144	0.8877	0	8.656	11	0.6536	440683	39106	401577	chr3	62445740	3	3	62445740	62445740	1	1	0.1327	116957	0.0616	3	62445740	*	rs6791296	H	62431415	rs6791296	T	C	0.1236	-0.0117	0.0027	1.4e-05	676410	62431415	62445740	3	62445740	3	62445740	*	H	0.138889	-4.33333
chr3:62447365:C:T	T	C	0.3111	0.0129	0.2688	0.3303	-0.0114	0.0103	0.2664	0	5.544	11	0.902	440683	39106	401577	chr3	62447365	3	3	62447365	62447365	1	1	0.3111	274193	0.0615	3	62447365	*	rs7611540	Y	62433040	rs7611540	T	C	0.3026	-0.0078	0.0019	3.5e-05	690082	62433040	62447365	3	62447365	3	62447365	*	Y	-1.1068	-4.10526
chr3:62447733:A:G	A	G	0.6724	0.0157	0.6457	0.7186	0.0122	0.0102	0.2342	0	8.24	11	0.6917	440683	39106	401577	chr3	62447733	3	3	62447733	62447733	1	1	0.3276	288736	0.0729	3	62447733	*	rs13319278	R	62433408	rs13319278	A	G	0.6821	0.0083	0.0019	8.5e-06	690606	62433408	62447733	3	62447733	3	62447733	*	R	1.19608	4.36842
chr3:62448236:C:T	T	C	0.3608	0.0114	0.3429	0.3945	0.0069	0.01	0.4889	0	9.181	11	0.6052	440683	39106	401577	chr3	62448236	3	3	62448236	62448236	1	1	0.3608	317997	0.0516	3	62448236	*	rs13097150	Y	62433911	rs13097150	T	C	0.3693	0.0099	0.0018	3.2e-08	689757	62433911	62448236	3	62448236	3	62448236	*	Y	0.69	5.5
chr3:62448452:C:T	T	C	0.103	0.0037	0.0937	0.1163	0.0058	0.0158	0.7134	0	6.697	11	0.823	440683	39106	401577	chr3	62448452	3	3	62448452	62448452	1	1	0.103	90780.7	0.0226	3	62448452	*	rs12639116	Y	62434127	rs12639116	T	C	0.1028	-0.0147	0.003	6e-07	675615	62434127	62448452	3	62448452	3	62448452	*	Y	0.367089	-4.9
chr3:62495388:C:T	T	C	0.7228	0.0084	0.6859	0.7438	0.0084	0.0106	0.4274	0	9.141	11	0.6088	440683	39106	401577	chr3	62495388	3	3	62495388	62495388	1	1	0.2772	244315	0.0579	3	62495388	*	rs1452075	Y	62481063	rs1452075	T	C	0.7277	0.0141	0.0018	1.3e-14	783729	62481063	62495388	3	62495388	3	62495388	*	Y	0.792453	7.83333
chr3:62496961:T:C	T	C	0.4332	0.0064	0.421	0.4524	-0.0024	0.0097	0.8047	0	6.959	11	0.8024	440683	39106	401577	chr3	62496961	3	3	62496961	62496961	1	1	0.4332	381808	0.0314	3	62496961	*	rs9839020	Y	62482636	rs9839020	T	C	0.4303	-0.008	0.0018	7e-06	669555	62482636	62496961	3	62496961	3	62496961	*	Y	-0.247423	-4.44444
chr3:62501592:T:C	T	C	0.4291	0.0051	0.4146	0.4575	0.0028	0.0097	0.7738	0	3.615	11	0.9799	440683	39106	401577	chr3	62501592	3	3	62501592	62501592	1	1	0.4291	378194	0.0429	3	62501592	*	rs11925875	Y	62487267	rs11925875	T	C	0.4248	-0.0087	0.0018	8.9e-07	668399	62487267	62501592	3	62501592	3	62501592	*	Y	0.28866	-4.83333
chr3:62564410:T:G	T	G	0.8048	0.0125	0.7748	0.8317	0.009	0.0122	0.4596	0	4.402	11	0.9567	440683	39106	401577	chr3	62564410	3	3	62564410	62564410	1	1	0.1952	172043	0.0569	3	62564410	*	rs17639413	K	62550085	rs17639413	T	G	0.8057	0.0092	0.0022	3.7e-05	666728	62550085	62564410	3	62564410	3	62564410	*	K	0.737705	4.18182
chr3:62566974:G:A	A	G	0.1553	0.0094	0.1373	0.1779	-0.0152	0.0132	0.2526	0	2.45	11	0.9962	440683	39106	401577	chr3	62566974	3	3	62566974	62566974	1	1	0.1553	136876	0.0406	3	62566974	*	rs17696280	R	62552649	rs17696280	A	G	0.1559	-0.0126	0.0024	1.4e-07	692459	62552649	62566974	3	62566974	3	62566974	*	R	-1.15152	-5.25
chr3:62575360:C:A	A	C	0.1863	0.0082	0.1706	0.2024	-0.0025	0.0122	0.8371	0	6.077	11	0.8682	440683	39106	401577	chr3	62575360	3	3	62575360	62575360	1	1	0.1863	164198	0.0318	3	62575360	*	rs7620572	M	62561035	rs7620572	A	C	0.1844	-0.011	0.0022	1e-06	689741	62561035	62575360	3	62575360	3	62575360	*	M	-0.204918	-5
chr3:62577500:G:C	C	G	0.6557	0.0102	0.5403	0.668	-0.0132	0.0102	0.1959	0	6.903	11	0.8069	440683	39106	401577	chr3	62577500	3	3	62577500	62577500	1	1	0.3443	303454	0.1277	3	62577500	*	rs844295	S	62563175	rs844295	C	G	0.662	0.0084	0.0019	5.4e-06	672811	62563175	62577500	3	62577500	3	62577500	*	S	-1.29412	4.42105
chr3:62578840:G:T	T	G	0.5872	0.0072	0.4731	0.603	-0.0073	0.0098	0.4561	0	5.86	11	0.8825	440683	39106	401577	chr3	62578840	3	3	62578840	62578840	1	1	0.4128	363828	0.1299	3	62578840	*	rs833649	K	62564515	rs833649	T	G	0.5975	0.0079	0.0018	7.5e-06	682525	62564515	62578840	3	62578840	3	62578840	*	K	-0.744898	4.38889
chr3:62588268:C:T	T	C	0.8556	0.0125	0.6893	0.8693	0.0134	0.0137	0.3297	0	3.79	11	0.9757	440683	39106	401577	chr3	62588268	3	3	62588268	62588268	1	1	0.1444	127269	0.18	3	62588268	*	rs866248	Y	62573943	rs866248	T	C	0.8668	0.0124	0.0026	1.4e-06	676845	62573943	62588268	3	62588268	3	62588268	*	Y	0.978102	4.76923
chr3:62588946:C:T	T	C	0.6899	0.0164	0.5479	0.7181	0.0024	0.0104	0.8148	0	5.332	11	0.914	440683	39106	401577	chr3	62588946	3	3	62588946	62588946	1	1	0.3101	273312	0.1702	3	62588946	*	rs861303	Y	62574621	rs861303	T	C	0.7197	0.0097	0.0019	5.7e-07	674967	62574621	62588946	3	62588946	3	62588946	*	Y	0.230769	5.10526
chr3:62593921:T:C	T	C	0.3192	0.0098	0.296	0.4476	0.0056	0.0105	0.5911	0	4.406	11	0.9565	440683	39106	401577	chr3	62593921	3	3	62593921	62593921	1	1	0.3192	281332	0.1516	3	62593921	*	rs865010	Y	62579596	rs865010	T	C	0.2964	-0.007	0.0019	0.00025	673275	62579596	62593921	3	62593921	3	62593921	*	Y	0.533333	-3.68421
chr3:62595527:A:G	A	G	0.8758	0.0051	0.8658	0.884	0.0044	0.0145	0.7605	0	3.85	11	0.9741	440683	39106	401577	chr3	62595527	3	3	62595527	62595527	1	1	0.1242	109466	0.0182	3	62595527	*	rs17651503	R	62581202	rs17651503	A	G	0.8735	0.0114	0.0027	2e-05	675593	62581202	62595527	3	62595527	3	62595527	*	R	0.303448	4.22222
chr3:62598385:C:T	T	C	0.1562	0.0071	0.1418	0.1693	0.0037	0.0132	0.7794	0	4.808	11	0.9401	440683	39106	401577	chr3	62598385	3	3	62598385	62598385	1	1	0.1562	137669	0.0275	3	62598385	*	rs719589	Y	62584060	rs719589	T	C	0.1472	-0.0115	0.0023	5.2e-07	763189	62584060	62598385	3	62598385	3	62598385	*	Y	0.280303	-5
chr3:62663991:T:C	T	C	0.2517	0.0066	0.2467	0.2951	0.0178	0.011	0.1041	0	3.634	11	0.9794	440683	39106	401577	chr3	62663991	3	3	62663991	62663991	1	1	0.2517	221840	0.0484	3	62663991	*	rs2135582	Y	62649666	rs2135582	T	C	0.2502	-0.0085	0.002	1.9e-05	675696	62649666	62663991	3	62663991	3	62663991	*	Y	1.61818	-4.25
chr3:62669036:T:C	T	C	0.2733	0.0121	0.2554	0.3063	0.0181	0.011	0.09872	0	5.977	11	0.8749	440683	39106	401577	chr3	62669036	3	3	62669036	62669036	1	1	0.2733	240877	0.0509	3	62669036	*	rs1512013	Y	62654711	rs1512013	T	C	0.2609	-0.008	0.002	4.1e-05	678105	62654711	62669036	3	62669036	3	62669036	*	Y	1.64545	-4
chr3:62671216:C:T	T	C	0.7187	0.0123	0.6838	0.7357	-0.0143	0.0108	0.1875	0	7.951	11	0.7177	440683	39106	401577	chr3	62671216	3	3	62671216	62671216	1	1	0.2813	247928	0.0519	3	62671216	*	rs4688305	Y	62656891	rs4688305	T	C	0.7271	0.0085	0.0019	1.2e-05	686364	62656891	62671216	3	62671216	3	62671216	*	Y	-1.32407	4.47368
chr3:62671607:T:A	A	T	0.7258	0.0076	0.6846	0.7348	-0.0138	0.0109	0.2022	0	7.196	11	0.783	440683	39106	401577	chr3	62671607	3	3	62671607	62671607	1	1	0.2742	241671	0.0502	3	62671607	*	rs4688306	W	62657282	rs4688306	A	T	0.727	0.0082	0.0019	2.1e-05	674118	62657282	62671607	3	62671607	3	62671607	*	W	-1.26606	4.31579
chr3:62676270:A:C	A	C	0.8635	0.0036	0.8528	0.877	0.0189	0.014	0.1753	0	6.776	11	0.8169	440683	39106	401577	chr3	62676270	3	3	62676270	62676270	1	1	0.1365	120306	0.0242	3	62676270	*	rs10510884	M	62661945	rs10510884	A	C	0.8622	-0.0098	0.0026	0.00013	672812	62661945	62676270	3	62676270	3	62676270	*	M	1.35	-3.76923
chr3:62678455:A:G	A	G	0.8362	0.0044	0.8232	0.8496	0.0176	0.0129	0.1739	0	5.96	11	0.876	440683	39106	401577	chr3	62678455	3	3	62678455	62678455	1	1	0.1638	144368	0.0264	3	62678455	*	rs868238	R	62664130	rs868238	A	G	0.8356	-0.0122	0.0023	1.8e-07	678907	62664130	62678455	3	62678455	3	62678455	*	R	1.36434	-5.30435
chr3:62679547:T:C	T	C	0.8148	0.0045	0.8052	0.8232	0.0192	0.0122	0.1171	0	9.327	11	0.5917	440683	39106	401577	chr3	62679547	3	3	62679547	62679547	1	1	0.1852	163229	0.018	3	62679547	*	rs4550820	Y	62665222	rs4550820	T	C	0.8097	-0.0122	0.0021	7.9e-09	784921	62665222	62679547	3	62679547	3	62679547	*	Y	1.57377	-5.80952
chr3:62689647:C:T	T	C	0.4949	0.0107	0.4549	0.5111	-0.0014	0.0095	0.8808	0	6.399	11	0.8455	440683	39106	401577	chr3	62689647	3	3	62689647	62689647	1	1	0.4949	436188	0.0562	3	62689647	*	rs1039673	Y	62675322	rs1039673	T	C	0.5025	-0.0064	0.0017	0.00021	686142	62675322	62689647	3	62689647	3	62689647	*	Y	-0.147368	-3.76471
chr3:62692476:C:T	T	C	0.2032	0.0062	0.1905	0.2133	-0.0174	0.0118	0.1408	0	6.451	11	0.8417	440683	39106	401577	chr3	62692476	3	3	62692476	62692476	1	1	0.2032	179094	0.0228	3	62692476	*	rs9868884	Y	62678151	rs9868884	T	C	0.2105	0.0117	0.0021	4.8e-08	688310	62678151	62692476	3	62692476	3	62692476	*	Y	-1.47458	5.57143
chr3:62693161:C:T	T	C	0.5375	0.005	0.5033	0.5446	0.0055	0.0096	0.5646	0	7.568	11	0.7514	440683	39106	401577	chr3	62693161	3	3	62693161	62693161	1	1	0.4625	407632	0.0413	3	62693161	*	rs6781363	Y	62678836	rs6781363	T	C	0.5407	-0.0074	0.0017	1.6e-05	690237	62678836	62693161	3	62693161	3	62693161	*	Y	0.572917	-4.35294
chr3:62696080:A:G	A	G	0.4134	0.0169	0.3838	0.4735	-0.0084	0.0097	0.3863	0	4.885	11	0.9366	440683	39106	401577	chr3	62696080	3	3	62696080	62696080	1	1	0.4134	364357	0.0897	3	62696080	*	rs2367319	R	62681755	rs2367319	A	G	0.4031	0.0111	0.0018	2.4e-10	692469	62681755	62696080	3	62696080	3	62696080	*	R	-0.865979	6.16667
chr3:62696238:T:A	A	T	0.5865	0.0171	0.5259	0.6162	0.0084	0.0097	0.3835	0	4.889	11	0.9364	440683	39106	401577	chr3	62696238	3	3	62696238	62696238	1	1	0.4135	364445	0.0903	3	62696238	*	rs1911183	W	62681913	rs1911183	A	T	0.5969	-0.0111	0.0018	2.6e-10	692467	62681913	62696238	3	62696238	3	62696238	*	W	0.865979	-6.16667
chr3:62696660:T:C	T	C	0.4645	0.0056	0.4587	0.4995	-0.006	0.0095	0.5276	0	7.056	11	0.7946	440683	39106	401577	chr3	62696660	3	3	62696660	62696660	1	1	0.4645	409395	0.0408	3	62696660	*	rs7634365	Y	62682335	rs7634365	T	C	0.4621	0.0076	0.0017	9.7e-06	691835	62682335	62696660	3	62696660	3	62696660	*	Y	-0.631579	4.47059
chr3:62697026:C:G	C	G	0.4135	0.017	0.3841	0.4736	-0.0081	0.0097	0.4036	0	4.909	11	0.9355	440683	39106	401577	chr3	62697026	3	3	62697026	62697026	1	1	0.4135	364445	0.0895	3	62697026	*	rs2367320	S	62682701	rs2367320	C	G	0.4031	0.0111	0.0018	2.4e-10	692448	62682701	62697026	3	62697026	3	62697026	*	S	-0.835052	6.16667
chr3:62697051:T:C	T	C	0.5281	0.0092	0.5106	0.5627	0.0016	0.0095	0.8698	0	6.612	11	0.8296	440683	39106	401577	chr3	62697051	3	3	62697051	62697051	1	1	0.4719	415917	0.0521	3	62697051	*	rs2367321	Y	62682726	rs2367321	T	C	0.5223	0.0069	0.0017	5.7e-05	686474	62682726	62697051	3	62697051	3	62697051	*	Y	0.168421	4.05882
chr3:62700329:A:G	A	G	0.5276	0.0094	0.5085	0.5619	0.0016	0.0095	0.8682	0	6.022	11	0.8719	440683	39106	401577	chr3	62700329	3	3	62700329	62700329	1	1	0.4724	416357	0.0534	3	62700329	*	rs2367315	R	62686004	rs2367315	A	G	0.5223	0.007	0.0017	4.7e-05	692161	62686004	62700329	3	62700329	3	62700329	*	R	0.168421	4.11765
chr3:62700728:G:T	T	G	0.5869	0.017	0.5268	0.617	0.0078	0.0097	0.4218	0	4.669	11	0.9461	440683	39106	401577	chr3	62700728	3	3	62700728	62700728	1	1	0.4131	364092	0.0902	3	62700728	*	rs13090570	K	62686403	rs13090570	T	G	0.5968	-0.011	0.0017	2.3e-10	692102	62686403	62700728	3	62700728	3	62700728	*	K	0.804124	-6.47059
chr3:62700776:C:G	C	G	0.5277	0.0093	0.5094	0.5618	0.0015	0.0095	0.8784	0	5.934	11	0.8777	440683	39106	401577	chr3	62700776	3	3	62700776	62700776	1	1	0.4723	416269	0.0524	3	62700776	*	rs7635338	S	62686451	rs7635338	C	G	0.5222	0.007	0.0017	4.8e-05	692118	62686451	62700776	3	62700776	3	62700776	*	S	0.157895	4.11765
chr3:62700801:G:A	A	G	0.4722	0.0093	0.4381	0.4902	-0.0016	0.0095	0.8654	0	6.235	11	0.8572	440683	39106	401577	chr3	62700801	3	3	62700801	62700801	1	1	0.4722	416181	0.0521	3	62700801	*	rs7635510	R	62686476	rs7635510	A	G	0.4778	-0.0069	0.0017	5.8e-05	692136	62686476	62700801	3	62700801	3	62700801	*	R	-0.168421	-4.05882
chr3:62700978:T:C	T	C	0.5276	0.0092	0.5098	0.5619	0.0018	0.0095	0.8539	0	6.308	11	0.852	440683	39106	401577	chr3	62700978	3	3	62700978	62700978	1	1	0.4724	416357	0.0521	3	62700978	*	rs4453832	Y	62686653	rs4453832	T	C	0.5272	0.0067	0.0017	9.6e-05	691856	62686653	62700978	3	62700978	3	62700978	*	Y	0.189474	3.94118
chr3:62702010:G:T	T	G	0.472	0.0093	0.4372	0.4901	-0.0017	0.0095	0.8604	0	6.269	11	0.8548	440683	39106	401577	chr3	62702010	3	3	62702010	62702010	1	1	0.472	416005	0.0529	3	62702010	*	rs4688314	K	62687685	rs4688314	T	G	0.4778	-0.0068	0.0017	6.5e-05	691914	62687685	62702010	3	62702010	3	62702010	*	K	-0.178947	-4
chr3:62702266:G:T	T	G	0.7266	0.0058	0.6913	0.7423	0.0219	0.0107	0.04136	0	8.418	11	0.6754	440683	39106	401577	chr3	62702266	3	3	62702266	62702266	1	1	0.2734	240965	0.051	3	62702266	*	rs13069733	K	62687941	rs13069733	T	G	0.7254	-0.0092	0.0019	1.7e-06	688901	62687941	62702266	3	62702266	3	62702266	*	K	2.04673	-4.84211
chr3:62702372:C:T	T	C	0.7889	0.0051	0.7593	0.7955	0.0161	0.0117	0.1701	0	6.089	11	0.8674	440683	39106	401577	chr3	62702372	3	3	62702372	62702372	1	1	0.2111	186056	0.0362	3	62702372	*	rs4688315	Y	62688047	rs4688315	T	C	0.7855	-0.012	0.0021	1.1e-08	690105	62688047	62702372	3	62702372	3	62702372	*	Y	1.37607	-5.71429
chr3:62703248:A:G	A	G	0.4133	0.0168	0.3839	0.4494	-0.0078	0.0097	0.418	0	4.818	11	0.9397	440683	39106	401577	chr3	62703248	3	3	62703248	62703248	1	1	0.4133	364269	0.0655	3	62703248	*	rs1344072	R	62688923	rs1344072	A	G	0.403	0.011	0.0018	3.5e-10	690855	62688923	62703248	3	62703248	3	62703248	*	R	-0.804124	6.11111
chr3:62705027:C:T	T	C	0.7891	0.0054	0.7588	0.7969	0.0159	0.0117	0.1757	0	6.309	11	0.852	440683	39106	401577	chr3	62705027	3	3	62705027	62705027	1	1	0.2109	185880	0.0381	3	62705027	*	rs1542965	Y	62690702	rs1542965	T	C	0.7844	-0.0122	0.0021	7.1e-09	690817	62690702	62705027	3	62705027	3	62705027	*	Y	1.35897	-5.80952
chr3:62706605:T:C	T	C	0.2697	0.0058	0.2555	0.3031	-0.0219	0.0108	0.0425	0	8.003	11	0.713	440683	39106	401577	chr3	62706605	3	3	62706605	62706605	1	1	0.2697	237704	0.0476	3	62706605	*	rs4688319	Y	62692280	rs4688319	T	C	0.2729	0.0093	0.0019	1.3e-06	691285	62692280	62706605	3	62706605	3	62706605	*	Y	-2.02778	4.89474
chr3:62707721:A:G	A	G	0.2699	0.0071	0.2579	0.3097	-0.0216	0.0107	0.04308	0	9.446	11	0.5808	440683	39106	401577	chr3	62707721	3	3	62707721	62707721	1	1	0.2699	237881	0.0518	3	62707721	*	rs4688139	R	62693396	rs4688139	A	G	0.2726	0.0093	0.0019	1.5e-06	685676	62693396	62707721	3	62707721	3	62707721	*	R	-2.01869	4.89474
chr3:62707839:T:G	T	G	0.2717	0.0062	0.2579	0.3097	-0.0216	0.0107	0.04407	0	9.447	11	0.5807	440683	39106	401577	chr3	62707839	3	3	62707839	62707839	1	1	0.2717	239467	0.0518	3	62707839	*	rs11717534	K	62693514	rs11717534	T	G	0.2726	0.0094	0.0019	1.1e-06	691738	62693514	62707839	3	62707839	3	62707839	*	K	-2.01869	4.94737
chr3:62708073:T:A	A	T	0.7909	0.0057	0.7585	0.7993	0.0163	0.0118	0.1661	0	6.633	11	0.8279	440683	39106	401577	chr3	62708073	3	3	62708073	62708073	1	1	0.2091	184294	0.0408	3	62708073	*	rs9869903	W	62693748	rs9869903	A	T	0.7882	-0.0123	0.0021	5.3e-09	691607	62693748	62708073	3	62708073	3	62708073	*	W	1.38136	-5.85714
chr3:62708222:T:C	T	C	0.2717	0.0062	0.2579	0.3098	-0.0216	0.0107	0.04345	0	9.409	11	0.5842	440683	39106	401577	chr3	62708222	3	3	62708222	62708222	1	1	0.2717	239467	0.0519	3	62708222	*	rs4688321	Y	62693897	rs4688321	T	C	0.272	0.0094	0.0019	9.1e-07	691704	62693897	62708222	3	62708222	3	62708222	*	Y	-2.01869	4.94737
chr3:62708567:G:T	T	G	0.7285	0.0063	0.6903	0.7421	0.0215	0.0107	0.04454	0	9.438	11	0.5815	440683	39106	401577	chr3	62708567	3	3	62708567	62708567	1	1	0.2715	239291	0.0518	3	62708567	*	rs4688322	K	62694242	rs4688322	T	G	0.7274	-0.0094	0.0019	1.1e-06	691654	62694242	62708567	3	62708567	3	62708567	*	K	2.00935	-4.94737
chr3:62709238:G:A	A	G	0.7279	0.0063	0.6895	0.7423	0.0211	0.0107	0.04937	0	9.244	11	0.5994	440683	39106	401577	chr3	62709238	3	3	62709238	62709238	1	1	0.2721	239820	0.0528	3	62709238	*	rs11715431	R	62694913	rs11715431	A	G	0.7274	-0.0094	0.0019	1e-06	691657	62694913	62709238	3	62709238	3	62709238	*	R	1.97196	-4.94737
chr3:62710971:G:C	C	G	0.4216	0.0131	0.3784	0.4419	0.0063	0.0097	0.5158	0	4.78	11	0.9413	440683	39106	401577	chr3	62710971	3	3	62710971	62710971	1	1	0.4216	371584	0.0635	3	62710971	*	rs4688141	S	62696646	rs4688141	C	G	0.4267	-0.006	0.0017	0.00049	689390	62696646	62710971	3	62710971	3	62710971	*	S	0.649485	-3.52941
chr3:62711536:T:G	T	G	0.5786	0.0132	0.5581	0.6218	-0.0059	0.0097	0.5441	0	4.832	11	0.939	440683	39106	401577	chr3	62711536	3	3	62711536	62711536	1	1	0.4214	371408	0.0637	3	62711536	*	rs10510886	K	62697211	rs10510886	T	G	0.5733	0.0061	0.0017	0.00045	689601	62697211	62711536	3	62711536	3	62711536	*	K	-0.608247	3.58824
chr3:62712616:A:G	A	G	0.2089	0.0055	0.2005	0.2388	-0.0164	0.0118	0.165	0	6.524	11	0.8362	440683	39106	401577	chr3	62712616	3	3	62712616	62712616	1	1	0.2089	184117	0.0383	3	62712616	*	rs2089352	R	62698291	rs2089352	A	G	0.2128	0.0122	0.0021	5.8e-09	691623	62698291	62712616	3	62712616	3	62712616	*	R	-1.38983	5.80952
chr3:62713525:C:T	T	C	0.6662	0.0092	0.6281	0.6922	0.0105	0.0101	0.2996	0	6.881	11	0.8086	440683	39106	401577	chr3	62713525	3	3	62713525	62713525	1	1	0.3338	294200	0.0641	3	62713525	*	rs9849251	Y	62699200	rs9849251	T	C	0.6675	-0.0076	0.0018	2.6e-05	692466	62699200	62713525	3	62713525	3	62713525	*	Y	1.0396	-4.22222
chr3:62714552:G:T	T	G	0.2392	0.0073	0.2216	0.2489	0.014	0.0111	0.2072	0	8.232	11	0.6924	440683	39106	401577	chr3	62714552	3	3	62714552	62714552	1	1	0.2392	210823	0.0273	3	62714552	*	rs304202	K	62700227	rs304202	T	G	0.2388	-0.007	0.002	0.00044	691865	62700227	62714552	3	62714552	3	62714552	*	K	1.26126	-3.5
chr3:62714842:A:G	A	G	0.3339	0.0093	0.3078	0.3719	-0.0108	0.0101	0.2859	0	6.799	11	0.8151	440683	39106	401577	chr3	62714842	3	3	62714842	62714842	1	1	0.3339	294288	0.0641	3	62714842	*	rs6796109	R	62700517	rs6796109	A	G	0.3325	0.0076	0.0018	2.8e-05	692385	62700517	62714842	3	62714842	3	62714842	*	R	-1.06931	4.22222
chr3:62715226:G:T	T	G	0.6661	0.0093	0.6282	0.6922	0.0108	0.0101	0.2864	0	6.831	11	0.8126	440683	39106	401577	chr3	62715226	3	3	62715226	62715226	1	1	0.3339	294288	0.064	3	62715226	*	rs2048063	K	62700901	rs2048063	T	G	0.6675	-0.0077	0.0018	2.4e-05	692494	62700901	62715226	3	62715226	3	62715226	*	K	1.06931	-4.27778
chr3:62715266:T:C	T	C	0.3339	0.0093	0.3078	0.3719	-0.0109	0.0101	0.2818	0	6.806	11	0.8146	440683	39106	401577	chr3	62715266	3	3	62715266	62715266	1	1	0.3339	294288	0.0641	3	62715266	*	rs2048064	Y	62700941	rs2048064	T	C	0.3325	0.0076	0.0018	2.8e-05	692500	62700941	62715266	3	62715266	3	62715266	*	Y	-1.07921	4.22222
chr3:62715526:T:A	A	T	0.6662	0.0093	0.6281	0.6922	0.0106	0.0101	0.2934	0	6.736	11	0.8201	440683	39106	401577	chr3	62715526	3	3	62715526	62715526	1	1	0.3338	294200	0.0641	3	62715526	*	rs9879877	H	62701201	rs9879877	A	T	0.6614	-0.0076	0.0018	2.8e-05	692472	62701201	62715526	3	62715526	3	62715526	*	H	1.0495	-4.22222
chr3:62715572:T:A	A	T	0.6662	0.0093	0.6281	0.6922	0.0106	0.0101	0.2959	0	6.824	11	0.8131	440683	39106	401577	chr3	62715572	3	3	62715572	62715572	1	1	0.3338	294200	0.0641	3	62715572	*	rs4688328	W	62701247	rs4688328	A	T	0.6675	-0.0076	0.0018	2.6e-05	692472	62701247	62715572	3	62715572	3	62715572	*	W	1.0495	-4.22222
chr3:62717133:C:G	C	G	0.3345	0.0096	0.3086	0.3728	-0.01	0.0101	0.3249	0	6.939	11	0.804	440683	39106	401577	chr3	62717133	3	3	62717133	62717133	1	1	0.3345	294817	0.0642	3	62717133	*	rs6809056	S	62702808	rs6809056	C	G	0.3333	0.0077	0.0018	2.1e-05	692530	62702808	62717133	3	62717133	3	62717133	*	S	-0.990099	4.27778
chr3:62717487:T:C	T	C	0.3346	0.0096	0.3086	0.3736	-0.0106	0.0101	0.2944	0	7.089	11	0.7918	440683	39106	401577	chr3	62717487	3	3	62717487	62717487	1	1	0.3346	294905	0.065	3	62717487	*	rs6776257	Y	62703162	rs6776257	T	C	0.3461	0.0077	0.0018	2.3e-05	692534	62703162	62717487	3	62717487	3	62717487	*	Y	-1.0495	4.27778
chr3:62718125:C:A	A	C	0.6654	0.0096	0.6264	0.6914	0.0102	0.0101	0.314	0	7.064	11	0.7938	440683	39106	401577	chr3	62718125	3	3	62718125	62718125	1	1	0.3346	294905	0.065	3	62718125	*	rs1506743	M	62703800	rs1506743	A	C	0.6667	-0.0077	0.0018	2.2e-05	692305	62703800	62718125	3	62718125	3	62718125	*	M	1.0099	-4.27778
chr3:62718505:G:A	A	G	0.6655	0.0097	0.6264	0.6912	0.0103	0.0101	0.3096	0	7.065	11	0.7938	440683	39106	401577	chr3	62718505	3	3	62718505	62718505	1	1	0.3345	294817	0.0648	3	62718505	*	rs1506746	R	62704180	rs1506746	A	G	0.6658	-0.0077	0.0018	2.1e-05	692246	62704180	62718505	3	62718505	3	62718505	*	R	1.0198	-4.27778
chr3:62721391:C:T	T	C	0.2672	0.0059	0.2557	0.2798	-0.0211	0.0107	0.0496	0	9.677	11	0.5596	440683	39106	401577	chr3	62721391	3	3	62721391	62721391	1	1	0.2672	235501	0.0241	3	62721391	*	rs1848109	Y	62707066	rs1848109	T	C	0.2729	0.0094	0.0019	1.1e-06	688841	62707066	62721391	3	62721391	3	62721391	*	Y	-1.97196	4.94737
chr3:62721920:C:T	T	C	0.2048	0.0058	0.1945	0.2133	-0.0161	0.0118	0.1727	0	6.317	11	0.8514	440683	39106	401577	chr3	62721920	3	3	62721920	62721920	1	1	0.2048	180504	0.0188	3	62721920	*	rs550025	Y	62707595	rs550025	T	C	0.2132	0.0123	0.0021	5.7e-09	689015	62707595	62721920	3	62721920	3	62721920	*	Y	-1.36441	5.85714
chr3:62723391:A:C	A	C	0.8906	0.0084	0.8699	0.9185	-0.0209	0.0152	0.1691	0	7.698	11	0.7401	440683	39106	401577	chr3	62723391	3	3	62723391	62723391	1	1	0.1094	96421.4	0.0486	3	62723391	*	rs13089803	M	62709066	rs13089803	A	C	0.8849	0.0095	0.0027	0.0004	687283	62709066	62723391	3	62723391	3	62723391	*	M	-1.375	3.51852
chr3:62724173:G:C	C	G	0.2114	0.005	0.205	0.2265	-0.0182	0.0117	0.1179	0	9.876	11	0.5416	440683	39106	401577	chr3	62724173	3	3	62724173	62724173	1	1	0.2114	186321	0.0215	3	62724173	*	rs576222	S	62709848	rs576222	C	G	0.2168	0.0132	0.0021	3.5e-10	683141	62709848	62724173	3	62724173	3	62724173	*	S	-1.55556	6.28571
chr3:62724315:T:C	T	C	0.7885	0.0051	0.7737	0.7953	0.0181	0.0117	0.1202	0	9.735	11	0.5543	440683	39106	401577	chr3	62724315	3	3	62724315	62724315	1	1	0.2115	186409	0.0216	3	62724315	*	rs575198	Y	62709990	rs575198	T	C	0.7832	-0.0132	0.0021	3.6e-10	689123	62709990	62724315	3	62724315	3	62724315	*	Y	1.54701	-6.28571
chr3:62724674:G:A	A	G	0.2115	0.0051	0.2046	0.2267	-0.0182	0.0117	0.1181	0	9.545	11	0.5717	440683	39106	401577	chr3	62724674	3	3	62724674	62724674	1	1	0.2115	186409	0.0221	3	62724674	*	rs571613	R	62710349	rs571613	A	G	0.2168	0.0132	0.0021	3.4e-10	689189	62710349	62724674	3	62724674	3	62724674	*	R	-1.55556	6.28571
chr3:62724925:G:A	A	G	0.2115	0.0051	0.2046	0.2272	-0.0182	0.0117	0.118	0	9.574	11	0.5691	440683	39106	401577	chr3	62724925	3	3	62724925	62724925	1	1	0.2115	186409	0.0226	3	62724925	*	rs580940	R	62710600	rs580940	A	G	0.2168	0.0132	0.0021	2e-10	689178	62710600	62724925	3	62724925	3	62724925	*	R	-1.55556	6.28571
chr3:62725699:A:G	A	G	0.501	0.0112	0.4711	0.5272	0.0149	0.0095	0.1168	0	7.773	11	0.7335	440683	39106	401577	chr3	62725699	3	3	62725699	62725699	1	1	0.499	439802	0.0561	3	62725699	*	rs1658789	R	62711374	rs1658789	A	G	0.5028	-0.0066	0.0017	0.00014	684128	62711374	62725699	3	62725699	3	62725699	*	R	1.56842	-3.88235
chr3:62725772:T:A	A	T	0.2114	0.0051	0.204	0.2263	-0.0184	0.0117	0.1154	0	9.386	11	0.5863	440683	39106	401577	chr3	62725772	3	3	62725772	62725772	1	1	0.2114	186321	0.0223	3	62725772	*	rs540446	W	62711447	rs540446	A	T	0.2176	0.0134	0.0021	2e-10	683264	62711447	62725772	3	62725772	3	62725772	*	W	-1.57265	6.38095
chr3:62725999:G:C	C	G	0.3257	0.0126	0.2943	0.3693	-0.0172	0.0102	0.08972	0	4.718	11	0.944	440683	39106	401577	chr3	62725999	3	3	62725999	62725999	1	1	0.3257	287061	0.075	3	62725999	*	rs538579	S	62711674	rs538579	C	G	0.3228	0.0137	0.0019	1.3e-13	688452	62711674	62725999	3	62725999	3	62725999	*	S	-1.68627	7.21053
chr3:62726261:C:G	C	G	0.7887	0.0051	0.7738	0.7954	0.0183	0.0117	0.1174	0	9.53	11	0.5731	440683	39106	401577	chr3	62726261	3	3	62726261	62726261	1	1	0.2113	186233	0.0216	3	62726261	*	rs524879	S	62711936	rs524879	C	G	0.7833	-0.0133	0.0021	1.4e-10	689187	62711936	62726261	3	62726261	3	62726261	*	S	1.5641	-6.33333
chr3:62726495:T:A	A	T	0.1104	0.0083	0.0832	0.1313	0.02	0.0152	0.1877	0	7.921	11	0.7203	440683	39106	401577	chr3	62726495	3	3	62726495	62726495	1	1	0.1104	97302.8	0.0481	3	62726495	*	rs13088171	W	62712170	rs13088171	A	T	0.1158	-0.0097	0.0027	0.0003	675009	62712170	62726495	3	62726495	3	62726495	*	W	1.31579	-3.59259
chr3:62726891:T:A	A	T	0.2115	0.0051	0.2035	0.2262	-0.0196	0.0117	0.09321	0	9.204	11	0.6031	440683	39106	401577	chr3	62726891	3	3	62726891	62726891	1	1	0.2115	186409	0.0227	3	62726891	*	rs509292	W	62712566	rs509292	A	T	0.2047	0.0132	0.0021	3.7e-10	688056	62712566	62726891	3	62726891	3	62726891	*	W	-1.67521	6.28571
chr3:62727168:C:T	T	C	0.2115	0.0051	0.2046	0.2263	-0.0183	0.0117	0.1157	0	9.477	11	0.578	440683	39106	401577	chr3	62727168	3	3	62727168	62727168	1	1	0.2115	186409	0.0217	3	62727168	*	rs554348	Y	62712843	rs554348	T	C	0.2167	0.0133	0.0021	2.5e-10	686685	62712843	62727168	3	62727168	3	62727168	*	Y	-1.5641	6.33333
chr3:62727376:G:T	T	G	0.2114	0.0051	0.2044	0.2262	-0.0184	0.0117	0.1145	0	9.543	11	0.5719	440683	39106	401577	chr3	62727376	3	3	62727376	62727376	1	1	0.2114	186321	0.0218	3	62727376	*	rs925019	K	62713051	rs925019	T	G	0.2167	0.0132	0.0021	3.4e-10	689422	62713051	62727376	3	62727376	3	62727376	*	K	-1.57265	6.28571
chr3:62727468:C:G	C	G	0.6733	0.0132	0.6296	0.6941	0.017	0.0101	0.09387	0	4.732	11	0.9435	440683	39106	401577	chr3	62727468	3	3	62727468	62727468	1	1	0.3267	287942	0.0645	3	62727468	*	rs925018	S	62713143	rs925018	C	G	0.6765	-0.013	0.0018	1.4e-13	792062	62713143	62727468	3	62727468	3	62727468	*	S	1.68317	-7.22222
chr3:62727605:G:A	A	G	0.2119	0.005	0.2037	0.2268	-0.0184	0.0117	0.1139	0	9.295	11	0.5947	440683	39106	401577	chr3	62727605	3	3	62727605	62727605	1	1	0.2119	186761	0.0231	3	62727605	*	rs557993	R	62713280	rs557993	A	G	0.2167	0.0133	0.0021	3.2e-10	686819	62713280	62727605	3	62727605	3	62727605	*	R	-1.57265	6.33333
chr3:62727613:A:G	A	G	0.7889	0.0049	0.7738	0.7966	0.0181	0.0117	0.1216	0	9.66	11	0.5612	440683	39106	401577	chr3	62727613	3	3	62727613	62727613	1	1	0.2111	186056	0.0228	3	62727613	*	rs558655	R	62713288	rs558655	A	G	0.7833	-0.0128	0.0021	2.4e-09	670160	62713288	62727613	3	62727613	3	62727613	*	R	1.54701	-6.09524
chr3:62728244:C:T	T	C	0.2115	0.0051	0.204	0.2262	-0.0184	0.0117	0.1141	0	9.569	11	0.5695	440683	39106	401577	chr3	62728244	3	3	62728244	62728244	1	1	0.2115	186409	0.0222	3	62728244	*	rs474890	Y	62713919	rs474890	T	C	0.2167	0.0133	0.0021	2.2e-10	684461	62713919	62728244	3	62728244	3	62728244	*	Y	-1.57265	6.33333
chr3:62728402:C:T	T	C	0.2114	0.0051	0.204	0.2262	-0.0183	0.0117	0.1155	0	9.562	11	0.5701	440683	39106	401577	chr3	62728402	3	3	62728402	62728402	1	1	0.2114	186321	0.0222	3	62728402	*	rs475978	Y	62714077	rs475978	T	C	0.2167	0.0133	0.0021	2.5e-10	684518	62714077	62728402	3	62728402	3	62728402	*	Y	-1.5641	6.33333
chr3:62728634:A:G	A	G	0.5637	0.0062	0.5464	0.5816	0.0076	0.0096	0.4273	0	6.416	11	0.8442	440683	39106	401577	chr3	62728634	3	3	62728634	62728634	1	1	0.4363	384540	0.0352	3	62728634	*	rs527930	R	62714309	rs527930	A	G	0.5607	-0.0078	0.0017	6.8e-06	683519	62714309	62728634	3	62728634	3	62728634	*	R	0.791667	-4.58824
chr3:62729062:A:G	A	G	0.7268	0.008	0.7042	0.743	0.0253	0.0107	0.01754	11.8	12.474	11	0.3291	440683	39106	401577	chr3	62729062	3	3	62729062	62729062	1	1	0.2732	240789	0.0388	3	62729062	*	rs523452	R	62714737	rs523452	A	G	0.7243	-0.0102	0.0019	9.5e-08	691732	62714737	62729062	3	62729062	3	62729062	*	R	2.36449	-5.36842
chr3:62729220:A:T	A	T	0.8898	0.0084	0.8682	0.917	-0.0192	0.0152	0.2067	0	7.855	11	0.7262	440683	39106	401577	chr3	62729220	3	3	62729220	62729220	1	1	0.1102	97126.5	0.0488	3	62729220	*	rs2028215	W	62714895	rs2028215	A	T	0.8842	0.0098	0.0027	0.00025	687094	62714895	62729220	3	62729220	3	62729220	*	W	-1.26316	3.62963
chr3:62729242:T:A	A	T	0.2099	0.0051	0.2031	0.2262	-0.0191	0.0117	0.1018	0	9.332	11	0.5913	440683	39106	401577	chr3	62729242	3	3	62729242	62729242	1	1	0.2099	184999	0.0231	3	62729242	*	rs539100	H	62714917	rs539100	A	T	0.2159	0.0138	0.0021	5.4e-11	690658	62714917	62729242	3	62729242	3	62729242	*	H	-1.63248	6.57143
chr3:62729262:A:G	A	G	0.7266	0.0078	0.7043	0.7431	0.0256	0.0107	0.01641	11.8	12.475	11	0.329	440683	39106	401577	chr3	62729262	3	3	62729262	62729262	1	1	0.2734	240965	0.0388	3	62729262	*	rs539142	D	62714937	rs539142	A	G	0.7249	-0.0106	0.0019	3.5e-08	690650	62714937	62729262	3	62729262	3	62729262	*	D	2.39252	-5.57895
chr3:62729352:G:C	C	G	0.273	0.0079	0.2569	0.2955	-0.0256	0.0107	0.01631	12.5	12.571	11	0.3223	440683	39106	401577	chr3	62729352	3	3	62729352	62729352	1	1	0.273	240613	0.0386	3	62729352	*	rs499802	S	62715027	rs499802	C	G	0.2751	0.01	0.0019	2.2e-07	686085	62715027	62729352	3	62729352	3	62729352	*	S	-2.39252	5.26316
chr3:62729971:C:T	T	C	0.2729	0.0079	0.257	0.2955	-0.0256	0.0107	0.0166	12.6	12.579	11	0.3218	440683	39106	401577	chr3	62729971	3	3	62729971	62729971	1	1	0.2729	240525	0.0385	3	62729971	*	rs494186	Y	62715646	rs494186	T	C	0.2751	0.0101	0.0019	1.5e-07	691019	62715646	62729971	3	62729971	3	62729971	*	Y	-2.39252	5.31579
chr3:62730215:G:C	C	G	0.2728	0.0079	0.257	0.2987	-0.0258	0.0107	0.0156	11.5	12.423	11	0.3327	440683	39106	401577	chr3	62730215	3	3	62730215	62730215	1	1	0.2728	240437	0.0417	3	62730215	*	rs581316	N	62715890	rs581316	C	G	0.2755	0.0102	0.0019	1.1e-07	691525	62715890	62730215	3	62730215	3	62730215	*	N	-2.41121	5.36842
chr3:62730401:T:A	A	T	0.1103	0.0084	0.0835	0.1318	0.0199	0.0152	0.1889	0	7.514	11	0.7561	440683	39106	401577	chr3	62730401	3	3	62730401	62730401	1	1	0.1103	97214.7	0.0483	3	62730401	*	rs2886894	W	62716076	rs2886894	A	T	0.1156	-0.0099	0.0027	0.00024	675213	62716076	62730401	3	62730401	3	62730401	*	W	1.30921	-3.66667
chr3:62730627:C:T	T	C	0.2728	0.0079	0.257	0.2982	-0.0256	0.0107	0.01645	8.1	11.972	11	0.3658	440683	39106	401577	chr3	62730627	3	3	62730627	62730627	1	1	0.2728	240437	0.0412	3	62730627	*	rs573009	B	62716302	rs573009	T	C	0.2752	0.0102	0.0019	1.2e-07	692000	62716302	62730627	3	62730627	3	62730627	*	B	-2.39252	5.36842
chr3:62731125:G:C	C	G	0.2114	0.0051	0.2042	0.2262	-0.0186	0.0117	0.1104	0	8.92	11	0.6293	440683	39106	401577	chr3	62731125	3	3	62731125	62731125	1	1	0.2114	186321	0.022	3	62731125	*	rs488273	S	62716800	rs488273	C	G	0.2168	0.0134	0.0021	1.7e-10	692344	62716800	62731125	3	62731125	3	62731125	*	S	-1.58974	6.38095
chr3:62731724:C:T	T	C	0.1105	0.0083	0.0837	0.1318	0.0203	0.0152	0.18	0	7.421	11	0.764	440683	39106	401577	chr3	62731724	3	3	62731724	62731724	1	1	0.1105	97390.9	0.0481	3	62731724	*	rs13096260	Y	62717399	rs13096260	T	C	0.1156	-0.0096	0.0027	0.00032	686901	62717399	62731724	3	62731724	3	62731724	*	Y	1.33553	-3.55556
chr3:62732068:A:T	A	T	0.7271	0.0078	0.705	0.743	0.0256	0.0107	0.01633	8.6	12.029	11	0.3615	440683	39106	401577	chr3	62732068	3	3	62732068	62732068	1	1	0.2729	240525	0.038	3	62732068	*	rs543060	W	62717743	rs543060	A	T	0.7248	-0.0101	0.0019	1.5e-07	692011	62717743	62732068	3	62732068	3	62732068	*	W	2.39252	-5.31579
chr3:62732318:C:T	T	C	0.4972	0.0113	0.4727	0.5267	-0.0146	0.0096	0.1252	0	7.725	11	0.7377	440683	39106	401577	chr3	62732318	3	3	62732318	62732318	1	1	0.4972	438215	0.054	3	62732318	*	rs520305	Y	62717993	rs520305	T	C	0.4974	0.0066	0.0017	0.00011	686358	62717993	62732318	3	62732318	3	62732318	*	Y	-1.52083	3.88235
chr3:62734141:C:T	T	C	0.273	0.0079	0.2564	0.2955	-0.025	0.0107	0.01911	12.6	12.592	11	0.3208	440683	39106	401577	chr3	62734141	3	3	62734141	62734141	1	1	0.273	240613	0.0391	3	62734141	*	rs482253	Y	62719816	rs482253	T	C	0.2751	0.0102	0.0019	1.2e-07	691629	62719816	62734141	3	62734141	3	62734141	*	Y	-2.33645	5.36842
chr3:62743910:A:G	A	G	0.7893	0.0054	0.7734	0.7946	0.0168	0.0117	0.1515	0	9.47	11	0.5786	440683	39106	401577	chr3	62743910	3	3	62743910	62743910	1	1	0.2107	185704	0.0212	3	62743910	*	rs473335	R	62729585	rs473335	A	G	0.7835	-0.0135	0.0021	1e-10	688132	62729585	62743910	3	62743910	3	62743910	*	R	1.4359	-6.42857
chr3:62744045:T:C	T	C	0.7891	0.0054	0.773	0.7949	0.0168	0.0117	0.1518	0	9.338	11	0.5907	440683	39106	401577	chr3	62744045	3	3	62744045	62744045	1	1	0.2109	185880	0.0219	3	62744045	*	rs472365	Y	62729720	rs472365	T	C	0.783	-0.0136	0.0021	1.1e-10	687741	62729720	62744045	3	62744045	3	62744045	*	Y	1.4359	-6.47619
chr3:62744259:A:G	A	G	0.5622	0.0068	0.5428	0.5835	0.006	0.0096	0.5322	0	6.2	11	0.8597	440683	39106	401577	chr3	62744259	3	3	62744259	62744259	1	1	0.4378	385862	0.0407	3	62744259	*	rs564720	R	62729934	rs564720	A	G	0.5571	-0.0077	0.0017	9.4e-06	679571	62729934	62744259	3	62744259	3	62744259	*	R	0.625	-4.52941
chr3:62744546:T:C	T	C	0.4704	0.011	0.4544	0.5004	-0.0025	0.0096	0.798	0	5.076	11	0.9274	440683	39106	401577	chr3	62744546	3	3	62744546	62744546	1	1	0.4704	414595	0.046	3	62744546	*	rs557125	Y	62730221	rs557125	T	C	0.4659	-0.0067	0.0017	0.00011	674752	62730221	62744546	3	62744546	3	62744546	*	Y	-0.260417	-3.94118
chr3:62744641:T:C	T	C	0.5616	0.0072	0.5404	0.5831	0.0067	0.0096	0.4858	0	6.449	11	0.8418	440683	39106	401577	chr3	62744641	3	3	62744641	62744641	1	1	0.4384	386391	0.0427	3	62744641	*	rs556299	Y	62730316	rs556299	T	C	0.5611	-0.0077	0.0018	1.2e-05	672252	62730316	62744641	3	62744641	3	62744641	*	Y	0.697917	-4.27778
chr3:62745592:G:A	A	G	0.4401	0.0074	0.417	0.4617	-0.0059	0.0096	0.539	0	6.851	11	0.811	440683	39106	401577	chr3	62745592	3	3	62745592	62745592	1	1	0.4401	387889	0.0447	3	62745592	*	rs531700	R	62731267	rs531700	A	G	0.4414	0.0077	0.0017	9.7e-06	676145	62731267	62745592	3	62745592	3	62745592	*	R	-0.614583	4.52941
chr3:62745648:A:G	A	G	0.5605	0.0079	0.5378	0.5825	0.006	0.0096	0.5354	0	6.958	11	0.8024	440683	39106	401577	chr3	62745648	3	3	62745648	62745648	1	1	0.4395	387360	0.0447	3	62745648	*	rs526005	R	62731323	rs526005	A	G	0.5588	-0.0079	0.0017	6.8e-06	676152	62731323	62745648	3	62745648	3	62745648	*	R	0.625	-4.64706
chr3:62749902:C:T	T	C	0.2506	0.0058	0.2394	0.2666	-0.0114	0.011	0.2983	13	12.649	11	0.3169	440683	39106	401577	chr3	62749902	3	3	62749902	62749902	1	1	0.2506	220870	0.0272	3	62749902	*	rs11720872	Y	62735577	rs11720872	T	C	0.2557	0.0113	0.002	1e-08	690742	62735577	62749902	3	62749902	3	62749902	*	Y	-1.03636	5.65
chr3:62752750:T:C	T	C	0.0614	0.0063	0.0543	0.0996	-0.0029	0.0206	0.8878	0	3.941	11	0.9716	440683	39106	401577	chr3	62752750	3	3	62752750	62752750	1	1	0.0614	54115.9	0.0453	3	62752750	*	rs186234	Y	62738425	rs186234	T	C	0.06285	-0.0138	0.0037	0.0002	679019	62738425	62752750	3	62752750	3	62752750	*	Y	-0.140777	-3.72973
chr3:62752902:A:G	A	G	0.0917	0.0067	0.0774	0.1046	0.0133	0.0168	0.428	0	5.335	11	0.9138	440683	39106	401577	chr3	62752902	3	3	62752902	62752902	1	1	0.0917	80821.3	0.0272	3	62752902	*	rs504093	R	62738577	rs504093	A	G	0.09495	-0.01	0.0029	0.00044	786477	62738577	62752902	3	62752902	3	62752902	*	R	0.791667	-3.44828
chr3:62755366:G:A	A	G	0.2512	0.0056	0.2395	0.2662	-0.0121	0.011	0.2693	13.2	12.673	11	0.3152	440683	39106	401577	chr3	62755366	3	3	62755366	62755366	1	1	0.2512	221399	0.0267	3	62755366	*	rs13313979	R	62741041	rs13313979	A	G	0.2544	0.0115	0.002	6.8e-09	686595	62741041	62755366	3	62755366	3	62755366	*	R	-1.1	5.75
chr3:62759485:G:A	A	G	0.2498	0.0059	0.2362	0.2635	-0.0108	0.011	0.3266	5.2	11.604	11	0.3942	440683	39106	401577	chr3	62759485	3	3	62759485	62759485	1	1	0.2498	220165	0.0273	3	62759485	*	rs9830865	R	62745160	rs9830865	A	G	0.2523	0.0108	0.002	5.5e-08	683294	62745160	62759485	3	62759485	3	62759485	*	R	-0.981818	5.4
chr3:62766713:T:A	A	T	0.9121	0.0113	0.8684	0.9372	0.0051	0.0175	0.7722	0	5.903	11	0.8798	440683	39106	401577	chr3	62766713	3	3	62766713	62766713	1	1	0.0879	77472.1	0.0688	3	62766713	*	rs1506749	W	62752388	rs1506749	A	T	0.92937	0.0138	0.0036	0.00013	672133	62752388	62766713	3	62766713	3	62766713	*	W	0.291429	3.83333
chr3:62767053:A:C	A	C	0.7564	0.012	0.7304	0.7805	-0.0021	0.0111	0.8509	0	8.017	11	0.7118	440683	39106	401577	chr3	62767053	3	3	62767053	62767053	1	1	0.2436	214701	0.0501	3	62767053	*	rs11720923	V	62752728	rs11720923	A	C	0.7627	-0.0098	0.002	1.1e-06	683468	62752728	62767053	3	62767053	3	62767053	*	V	-0.189189	-4.9
chr3:62767764:A:G	A	G	0.7519	0.015	0.7171	0.7768	-0.0058	0.011	0.5977	0	9.584	11	0.5682	440683	39106	401577	chr3	62767764	3	3	62767764	62767764	1	1	0.2481	218667	0.0597	3	62767764	*	rs304196	R	62753439	rs304196	A	G	0.7583	-0.0096	0.002	2.2e-06	683271	62753439	62767764	3	62767764	3	62767764	*	R	-0.527273	-4.8
chr3:62767951:C:T	T	C	0.2443	0.0126	0.2214	0.2752	0.0029	0.0111	0.7935	0	8.454	11	0.6721	440683	39106	401577	chr3	62767951	3	3	62767951	62767951	1	1	0.2443	215318	0.0538	3	62767951	*	rs11713338	Y	62753626	rs11713338	T	C	0.238	0.0098	0.002	1.2e-06	683265	62753626	62767951	3	62767951	3	62767951	*	Y	0.261261	4.9
chr3:62768022:G:A	A	G	0.2443	0.0126	0.2214	0.2753	0.0029	0.0111	0.7915	0	8.409	11	0.6762	440683	39106	401577	chr3	62768022	3	3	62768022	62768022	1	1	0.2443	215318	0.0539	3	62768022	*	rs9850001	R	62753697	rs9850001	A	G	0.238	0.0098	0.002	1.1e-06	683388	62753697	62768022	3	62768022	3	62768022	*	R	0.261261	4.9
chr3:62770747:C:G	C	G	0.0636	0.0065	0.0549	0.1019	-0.0029	0.0203	0.8864	0	4.541	11	0.9513	440683	39106	401577	chr3	62770747	3	3	62770747	62770747	1	1	0.0636	56054.9	0.047	3	62770747	*	rs304192	S	62756422	rs304192	C	G	0.06583	-0.0135	0.0036	0.00019	678150	62756422	62770747	3	62770747	3	62770747	*	S	-0.142857	-3.75
chr3:62770774:G:A	A	G	0.4338	0.0147	0.3982	0.4776	0.0005	0.0096	0.9607	0	5.367	11	0.9121	440683	39106	401577	chr3	62770774	3	3	62770774	62770774	1	1	0.4338	382337	0.0794	3	62770774	*	rs304191	R	62756449	rs304191	A	G	0.4259	0.0085	0.0018	1.2e-06	680563	62756449	62770774	3	62770774	3	62770774	*	R	0.0520833	4.72222
chr3:62771151:G:A	A	G	0.2448	0.0134	0.2213	0.2763	0.0036	0.0111	0.7462	0	8.686	11	0.6509	440683	39106	401577	chr3	62771151	3	3	62771151	62771151	1	1	0.2448	215758	0.055	3	62771151	*	rs11717569	R	62756826	rs11717569	A	G	0.2378	0.0098	0.002	1.2e-06	677430	62756826	62771151	3	62771151	3	62771151	*	R	0.324324	4.9
chr3:62771771:C:T	T	C	0.2473	0.0147	0.2236	0.2807	0.0042	0.0111	0.704	0	9.399	11	0.5851	440683	39106	401577	chr3	62771771	3	3	62771771	62771771	1	1	0.2473	217962	0.0571	3	62771771	*	rs304189	Y	62757446	rs304189	T	C	0.2386	0.0097	0.002	1.6e-06	677028	62757446	62771771	3	62771771	3	62771771	*	Y	0.378378	4.85
chr3:62772534:G:A	A	G	0.2475	0.0148	0.2235	0.2819	0.0039	0.0111	0.7237	0	9.668	11	0.5604	440683	39106	401577	chr3	62772534	3	3	62772534	62772534	1	1	0.2475	218138	0.0584	3	62772534	*	rs304187	R	62758209	rs304187	A	G	0.2386	0.0096	0.002	1.9e-06	682784	62758209	62772534	3	62772534	3	62772534	*	R	0.351351	4.8
chr3:62775354:G:A	A	G	0.9365	0.0065	0.8979	0.945	0.0083	0.0203	0.681	0	5.636	11	0.8965	440683	39106	401577	chr3	62775354	3	3	62775354	62775354	1	1	0.0635	55966.7	0.0471	3	62775354	*	rs517693	R	62761029	rs517693	A	G	0.93347	0.0138	0.0036	0.00012	690415	62761029	62775354	3	62775354	3	62775354	*	R	0.408867	3.83333
chr3:62776053:C:T	T	C	0.2329	0.0153	0.2063	0.2704	0.0042	0.0113	0.7129	2.6	11.295	11	0.4189	440683	39106	401577	chr3	62776053	3	3	62776053	62776053	1	1	0.2329	205270	0.0641	3	62776053	*	rs9864122	Y	62761728	rs9864122	T	C	0.2226	0.0095	0.0021	3.9e-06	684384	62761728	62776053	3	62776053	3	62776053	*	Y	0.371681	4.52381
chr3:62777998:C:A	A	C	0.2848	0.0143	0.2562	0.3216	0.0028	0.0106	0.7901	31.5	16.049	11	0.1393	440683	39106	401577	chr3	62777998	3	3	62777998	62777998	1	1	0.2848	251013	0.0654	3	62777998	*	rs9874706	M	62763673	rs9874706	A	C	0.2724	0.0075	0.0019	0.00012	683124	62763673	62777998	3	62777998	3	62777998	*	M	0.264151	3.94737
chr3:62778688:T:A	A	T	0.233	0.0152	0.2059	0.2703	0.004	0.0113	0.722	3.7	11.419	11	0.4089	440683	39106	401577	chr3	62778688	3	3	62778688	62778688	1	1	0.233	205358	0.0644	3	62778688	*	rs7610305	W	62764363	rs7610305	A	T	0.2219	0.0097	0.0021	2.5e-06	685215	62764363	62778688	3	62778688	3	62778688	*	W	0.353982	4.61905
chr3:62783132:C:T	T	C	0.231	0.0151	0.204	0.2678	0.0074	0.0113	0.5132	0	10.342	11	0.4999	440683	39106	401577	chr3	62783132	3	3	62783132	62783132	1	1	0.231	203596	0.0638	3	62783132	*	rs11719085	Y	62768807	rs11719085	T	C	0.2198	0.0099	0.0021	1.8e-06	687373	62768807	62783132	3	62783132	3	62783132	*	Y	0.654867	4.71429
chr3:62783388:C:T	T	C	0.2308	0.0152	0.2037	0.2677	0.0074	0.0113	0.5156	0	10.367	11	0.4977	440683	39106	401577	chr3	62783388	3	3	62783388	62783388	1	1	0.2308	203419	0.064	3	62783388	*	rs989469	Y	62769063	rs989469	T	C	0.2197	0.0098	0.0021	2.1e-06	687527	62769063	62783388	3	62783388	3	62783388	*	Y	0.654867	4.66667
chr3:62783663:G:A	A	G	0.2307	0.0151	0.2037	0.2675	0.0076	0.0113	0.5045	0	10.384	11	0.4962	440683	39106	401577	chr3	62783663	3	3	62783663	62783663	1	1	0.2307	203331	0.0638	3	62783663	*	rs989470	R	62769338	rs989470	A	G	0.2198	0.0099	0.0021	1.8e-06	687320	62769338	62783663	3	62783663	3	62783663	*	R	0.672566	4.71429
chr3:62790735:A:G	A	G	0.7685	0.0145	0.7328	0.7956	-0.006	0.0113	0.594	0.2	11.023	11	0.4413	440683	39106	401577	chr3	62790735	3	3	62790735	62790735	1	1	0.2315	204036	0.0628	3	62790735	*	rs17201984	R	62776410	rs17201984	A	G	0.7819	-0.0099	0.002	1.2e-06	691896	62776410	62790735	3	62790735	3	62790735	*	R	-0.530973	-4.95
chr3:62790837:A:G	A	G	0.7684	0.0145	0.7328	0.7955	-0.006	0.0113	0.5969	0	10.928	11	0.4493	440683	39106	401577	chr3	62790837	3	3	62790837	62790837	1	1	0.2316	204124	0.0627	3	62790837	*	rs10490888	R	62776512	rs10490888	A	G	0.7788	-0.0099	0.002	1.2e-06	691941	62776512	62790837	3	62790837	3	62790837	*	R	-0.530973	-4.95
chr3:62791045:T:C	T	C	0.0651	0.0075	0.0547	0.1086	-0.0146	0.0201	0.4677	0	6.224	11	0.858	440683	39106	401577	chr3	62791045	3	3	62791045	62791045	1	1	0.0651	57376.9	0.0539	3	62791045	*	rs541633	Y	62776720	rs541633	T	C	0.06648	-0.0139	0.0036	9e-05	691996	62776720	62791045	3	62791045	3	62791045	*	Y	-0.726368	-3.86111
chr3:62792150:T:A	A	T	0.9348	0.0075	0.8913	0.9452	0.0153	0.0201	0.4465	0	6.079	11	0.868	440683	39106	401577	chr3	62792150	3	3	62792150	62792150	1	1	0.0652	57465.1	0.0539	3	62792150	*	rs2918041	W	62777825	rs2918041	A	T	0.93352	0.0139	0.0036	8.7e-05	691932	62777825	62792150	3	62792150	3	62792150	*	W	0.761194	3.86111
chr3:62792814:C:T	T	C	0.9352	0.0078	0.8914	0.9471	0.014	0.0201	0.4856	0	6.223	11	0.8581	440683	39106	401577	chr3	62792814	3	3	62792814	62792814	1	1	0.0648	57112.5	0.0557	3	62792814	*	rs304217	Y	62778489	rs304217	T	C	0.93358	0.0141	0.0036	7.2e-05	677927	62778489	62792814	3	62792814	3	62792814	*	Y	0.696517	3.91667
chr3:62793088:C:G	C	G	0.0652	0.0075	0.0547	0.1085	-0.0156	0.0201	0.4362	0	6.153	11	0.863	440683	39106	401577	chr3	62793088	3	3	62793088	62793088	1	1	0.0652	57465.1	0.0538	3	62793088	*	rs304219	B	62778763	rs304219	C	G	0.06648	-0.0138	0.0036	0.0001	683815	62778763	62793088	3	62793088	3	62793088	*	B	-0.776119	-3.83333
chr3:62793429:G:A	A	G	0.935	0.0075	0.8913	0.9454	0.016	0.0201	0.4256	0	6.474	11	0.8399	440683	39106	401577	chr3	62793429	3	3	62793429	62793429	1	1	0.065	57288.8	0.0541	3	62793429	*	rs562511	R	62779104	rs562511	A	G	0.932	0.014	0.0036	8.6e-05	691826	62779104	62793429	3	62793429	3	62793429	*	R	0.79602	3.88889
chr3:62795134:T:C	T	C	0.0654	0.0077	0.0451	0.1087	-0.0156	0.0201	0.4369	0	6.271	11	0.8547	440683	39106	401577	chr3	62795134	3	3	62795134	62795134	1	1	0.0654	57641.3	0.0636	3	62795134	*	rs304171	Y	62780809	rs304171	T	C	0.06653	-0.0139	0.0036	8.9e-05	691572	62780809	62795134	3	62795134	3	62795134	*	Y	-0.776119	-3.86111
chr3:62797297:G:T	T	G	0.8857	0.0088	0.8428	0.8992	0.0116	0.0153	0.4477	0	8.934	11	0.6279	440683	39106	401577	chr3	62797297	3	3	62797297	62797297	1	1	0.1143	100740	0.0564	3	62797297	*	rs2175717	D	62782972	rs2175717	T	G	0.8868	0.01	0.0028	0.00028	692058	62782972	62797297	3	62797297	3	62797297	*	D	0.75817	3.57143
chr3:62804948:A:G	A	G	0.0944	0.0113	0.0746	0.1414	-0.0211	0.0168	0.2075	0	9.149	11	0.6082	440683	39106	401577	chr3	62804948	3	3	62804948	62804948	1	1	0.0944	83201	0.0668	3	62804948	*	rs487321	R	62790623	rs487321	A	G	0.09524	-0.0112	0.003	0.00019	691723	62790623	62804948	3	62804948	3	62804948	*	R	-1.25595	-3.73333
chr3:62809449:A:G	A	G	0.7606	0.0147	0.7283	0.7886	-0.0042	0.0112	0.706	0	10.596	11	0.4777	440683	39106	401577	chr3	62809449	3	3	62809449	62809449	1	1	0.2394	210999	0.0603	3	62809449	*	rs11707298	R	62795124	rs11707298	A	G	0.7712	-0.0097	0.002	1.8e-06	687786	62795124	62809449	3	62809449	3	62809449	*	R	-0.375	-4.85
chr3:62809668:C:T	T	C	0.2236	0.014	0.1975	0.254	0.0065	0.0115	0.572	0	8.554	11	0.663	440683	39106	401577	chr3	62809668	3	3	62809668	62809668	1	1	0.2236	197073	0.0565	3	62809668	*	rs11715133	Y	62795343	rs11715133	T	C	0.2146	0.0093	0.0021	8.5e-06	687543	62795343	62809668	3	62809668	3	62809668	*	Y	0.565217	4.42857
chr3:62810505:A:G	A	G	0.7594	0.015	0.7264	0.7873	-0.0066	0.0112	0.5539	0	10.464	11	0.4892	440683	39106	401577	chr3	62810505	3	3	62810505	62810505	1	1	0.2406	212057	0.0609	3	62810505	*	rs304224	R	62796180	rs304224	A	G	0.7704	-0.0096	0.002	2.3e-06	687956	62796180	62810505	3	62810505	3	62810505	*	R	-0.589286	-4.8
chr3:62811016:G:T	T	G	0.9164	0.0061	0.8758	0.9237	0.006	0.0177	0.7335	0	8.022	11	0.7113	440683	39106	401577	chr3	62811016	3	3	62811016	62811016	1	1	0.0836	73682.2	0.0479	3	62811016	*	rs304225	K	62796691	rs304225	T	G	0.91511	0.0115	0.0031	0.00024	691371	62796691	62811016	3	62811016	3	62811016	*	K	0.338983	3.70968
chr3:62812343:A:G	A	G	0.7577	0.0156	0.7237	0.7873	-0.0042	0.0112	0.706	0	10.489	11	0.487	440683	39106	401577	chr3	62812343	3	3	62812343	62812343	1	1	0.2423	213555	0.0636	3	62812343	*	rs17202018	R	62798018	rs17202018	A	G	0.7691	-0.0096	0.002	2.2e-06	688211	62798018	62812343	3	62812343	3	62812343	*	R	-0.375	-4.8
chr3:62812698:T:C	T	C	0.7731	0.0149	0.7409	0.8008	-0.0078	0.0114	0.4943	0	9.074	11	0.615	440683	39106	401577	chr3	62812698	3	3	62812698	62812698	1	1	0.2269	199982	0.0599	3	62812698	*	rs17202025	Y	62798373	rs17202025	T	C	0.7838	-0.0093	0.0021	6.4e-06	688168	62798373	62812698	3	62812698	3	62812698	*	Y	-0.684211	-4.42857
chr3:62815757:G:C	C	G	0.2269	0.0156	0.1988	0.2606	0.009	0.0114	0.431	0	8.736	11	0.6463	440683	39106	401577	chr3	62815757	3	3	62815757	62815757	1	1	0.2269	199982	0.0618	3	62815757	*	rs304231	S	62801432	rs304231	C	G	0.2168	0.0091	0.0021	1.2e-05	687176	62801432	62815757	3	62815757	3	62815757	*	S	0.789474	4.33333
chr3:62817164:C:A	A	C	0.2262	0.015	0.1978	0.2583	0.0072	0.0114	0.5282	0	8.005	11	0.7129	440683	39106	401577	chr3	62817164	3	3	62817164	62817164	1	1	0.2262	199365	0.0605	3	62817164	*	rs17280557	V	62802839	rs17280557	A	C	0.2164	0.0094	0.0021	7.1e-06	686859	62802839	62817164	3	62817164	3	62817164	*	V	0.631579	4.47619
chr3:62818004:T:C	T	C	0.7728	0.0155	0.7393	0.8015	-0.0067	0.0114	0.5582	0	8.215	11	0.6939	440683	39106	401577	chr3	62818004	3	3	62818004	62818004	1	1	0.2272	200246	0.0622	3	62818004	*	rs1530049	Y	62803679	rs1530049	T	C	0.7835	-0.0094	0.0021	6.4e-06	686543	62803679	62818004	3	62818004	3	62818004	*	Y	-0.587719	-4.47619
chr3:62820222:A:T	A	T	0.7267	0.0143	0.6966	0.7555	-0.0031	0.0107	0.7725	9.9	12.203	11	0.3486	440683	39106	401577	chr3	62820222	3	3	62820222	62820222	1	1	0.2733	240877	0.0589	3	62820222	*	rs9311850	W	62805897	rs9311850	A	T	0.7346	-0.0077	0.002	7.5e-05	684553	62805897	62820222	3	62820222	3	62820222	*	W	-0.28972	-3.85
chr3:62823294:T:C	T	C	0.7639	0.0134	0.7349	0.7912	-0.0042	0.0113	0.7119	0	7.219	11	0.7811	440683	39106	401577	chr3	62823294	3	3	62823294	62823294	1	1	0.2361	208091	0.0563	3	62823294	*	rs11707381	Y	62808969	rs11707381	T	C	0.7743	-0.0094	0.0021	5.3e-06	683121	62808969	62823294	3	62823294	3	62823294	*	Y	-0.371681	-4.47619
chr3:62824332:A:T	A	T	0.6326	0.006	0.6179	0.6458	-0.0008	0.0099	0.9379	8.4	12.011	11	0.3628	440683	39106	401577	chr3	62824332	3	3	62824332	62824332	1	1	0.3674	323814	0.0279	3	62824332	*	rs6807858	W	62810007	rs6807858	A	T	0.6377	-0.0066	0.0018	0.00024	681762	62810007	62824332	3	62824332	3	62824332	*	W	-0.0808081	-3.66667
chr3:62825763:T:C	T	C	0.7344	0.0112	0.7114	0.7552	0.0095	0.0108	0.379	0	8.895	11	0.6316	440683	39106	401577	chr3	62825763	3	3	62825763	62825763	1	1	0.2656	234091	0.0438	3	62825763	*	rs17202056	Y	62811438	rs17202056	T	C	0.7451	-0.0079	0.002	7.2e-05	686288	62811438	62825763	3	62825763	3	62825763	*	Y	0.87963	-3.95
chr3:62825911:C:T	T	C	0.2655	0.011	0.2523	0.2885	-0.0096	0.0108	0.3764	0	9.605	11	0.5663	440683	39106	401577	chr3	62825911	3	3	62825911	62825911	1	1	0.2655	234003	0.0362	3	62825911	*	rs17280571	Y	62811586	rs17280571	T	C	0.2549	0.0079	0.0019	2.8e-05	789374	62811586	62825911	3	62825911	3	62825911	*	Y	-0.888889	4.15789
chr3:62829097:T:C	T	C	0.7488	0.0162	0.7134	0.7751	0.0071	0.011	0.5217	0	8.56	11	0.6625	440683	39106	401577	chr3	62829097	3	3	62829097	62829097	1	1	0.2512	221399	0.0617	3	62829097	*	rs17357618	Y	62814772	rs17357618	T	C	0.7624	-0.0088	0.002	1e-05	692497	62814772	62829097	3	62829097	3	62829097	*	Y	0.645455	-4.4
chr3:62831243:G:A	A	G	0.219	0.014	0.1993	0.2493	-0.0044	0.0116	0.7058	0	7.483	11	0.7587	440683	39106	401577	chr3	62831243	3	3	62831243	62831243	1	1	0.219	193019	0.05	3	62831243	*	rs11712054	R	62816918	rs11712054	A	G	0.2059	0.0082	0.0021	0.00012	685508	62816918	62831243	3	62831243	3	62831243	*	R	-0.37931	3.90476
chr3:62832498:C:T	T	C	0.235	0.0167	0.2111	0.2707	-0.0065	0.0113	0.5635	0	9.739	11	0.554	440683	39106	401577	chr3	62832498	3	3	62832498	62832498	1	1	0.235	207121	0.0596	3	62832498	*	rs7640156	Y	62818173	rs7640156	T	C	0.219	0.0086	0.0021	3.7e-05	686070	62818173	62832498	3	62832498	3	62832498	*	Y	-0.575221	4.09524
chr3:62832606:T:G	T	G	0.7649	0.0166	0.7293	0.7888	0.0066	0.0113	0.5566	0	9.841	11	0.5448	440683	39106	401577	chr3	62832606	3	3	62832606	62832606	1	1	0.2351	207209	0.0595	3	62832606	*	rs17291925	D	62818281	rs17291925	T	G	0.7809	-0.0085	0.0021	4.3e-05	686174	62818281	62832606	3	62832606	3	62832606	*	D	0.584071	-4.04762
chr3:62836416:C:T	T	C	0.2652	0.0131	0.2442	0.2901	-0.0105	0.0108	0.3312	18.1	13.426	11	0.2664	440683	39106	401577	chr3	62836416	3	3	62836416	62836416	1	1	0.2652	233738	0.0459	3	62836416	*	rs7650464	Y	62822091	rs7650464	T	C	0.2483	0.0075	0.002	0.00018	683800	62822091	62836416	3	62836416	3	62836416	*	Y	-0.972222	3.75
chr3:62841259:C:A	A	C	0.3984	0.0116	0.372	0.4271	-0.0086	0.0097	0.3788	0	5.491	11	0.9051	440683	39106	401577	chr3	62841259	3	3	62841259	62841259	1	1	0.3984	351136	0.0551	3	62841259	*	rs11925708	M	62826934	rs11925708	A	C	0.3883	0.0085	0.0018	1.3e-06	687172	62826934	62841259	3	62841259	3	62841259	*	M	-0.886598	4.72222
chr3:62844727:C:T	T	C	0.2503	0.0151	0.2239	0.2834	-0.0074	0.011	0.5019	0	8.261	11	0.6897	440683	39106	401577	chr3	62844727	3	3	62844727	62844727	1	1	0.2503	220606	0.0595	3	62844727	*	rs17358133	Y	62830402	rs17358133	T	C	0.2382	0.009	0.002	6.9e-06	688947	62830402	62844727	3	62844727	3	62844727	*	Y	-0.672727	4.5
chr3:62845632:G:A	A	G	0.2498	0.0147	0.2238	0.282	-0.0072	0.011	0.5154	0	8.658	11	0.6534	440683	39106	401577	chr3	62845632	3	3	62845632	62845632	1	1	0.2498	220165	0.0582	3	62845632	*	rs10510888	R	62831307	rs10510888	A	G	0.2381	0.0091	0.002	6.2e-06	688931	62831307	62845632	3	62845632	3	62845632	*	R	-0.654545	4.55
chr3:62846039:A:G	A	G	0.7498	0.015	0.7169	0.7759	0.007	0.011	0.5226	0	8.828	11	0.6378	440683	39106	401577	chr3	62846039	3	3	62846039	62846039	1	1	0.2502	220518	0.059	3	62846039	*	rs11917603	R	62831714	rs11917603	A	G	0.7619	-0.0091	0.002	6.3e-06	688839	62831714	62846039	3	62846039	3	62846039	*	R	0.636364	-4.55
chr3:62856779:A:G	A	G	0.6003	0.0064	0.5775	0.6254	0.0072	0.0097	0.4617	0	6.323	11	0.851	440683	39106	401577	chr3	62856779	3	3	62856779	62856779	1	1	0.3997	352282	0.0479	3	62856779	*	rs13321705	R	62842454	rs13321705	A	G	0.6033	-0.0074	0.0018	2.6e-05	685790	62842454	62856779	3	62856779	3	62856779	*	R	0.742268	-4.11111
chr3:62858651:A:C	A	C	0.7488	0.0142	0.718	0.7746	0.0081	0.011	0.462	0	8.785	11	0.6417	440683	39106	401577	chr3	62858651	3	3	62858651	62858651	1	1	0.2512	221399	0.0566	3	62858651	*	rs11716617	M	62844326	rs11716617	A	C	0.7612	-0.009	0.002	8.3e-06	686517	62844326	62858651	3	62858651	3	62858651	*	M	0.736364	-4.5
chr3:62862651:T:C	T	C	0.7813	0.0086	0.7606	0.7984	0.006	0.0116	0.6049	0	8.685	11	0.651	440683	39106	401577	chr3	62862651	3	3	62862651	62862651	1	1	0.2187	192755	0.0378	3	62862651	*	rs11711506	Y	62848326	rs11711506	T	C	0.787	-0.008	0.0021	0.00019	681736	62848326	62862651	3	62862651	3	62862651	*	Y	0.517241	-3.80952
chr3:62864465:G:C	C	G	0.7065	0.0091	0.6901	0.7247	-0.0058	0.0107	0.5895	39	18.028	11	0.08094	440683	39106	401577	chr3	62864465	3	3	62864465	62864465	1	1	0.2935	258681	0.0346	3	62864465	*	rs7646534	B	62850140	rs7646534	C	G	0.7069	0.0075	0.0018	4.4e-05	758568	62850140	62864465	3	62864465	3	62864465	*	B	-0.542056	4.16667
chr3:62882864:T:G	T	G	0.7247	0.0076	0.7021	0.7376	0.0116	0.0107	0.2762	0	4.272	11	0.9613	440683	39106	401577	chr3	62882864	3	3	62882864	62882864	1	1	0.2753	242640	0.0355	3	62882864	*	rs6775597	K	62868539	rs6775597	T	G	0.7343	-0.0066	0.0018	0.00036	783910	62868539	62882864	3	62882864	3	62882864	*	K	1.08411	-3.66667
chr3:62895253:T:C	T	C	0.5833	0.0063	0.5627	0.5977	0.0055	0.0097	0.5663	0	3.95	11	0.9714	440683	39106	401577	chr3	62895253	3	3	62895253	62895253	1	1	0.4167	367265	0.035	3	62895253	*	rs9825965	Y	62880928	rs9825965	T	C	0.5844	-0.0065	0.0018	0.00023	680547	62880928	62895253	3	62895253	3	62895253	*	Y	0.56701	-3.61111
chr3:62978779:T:A	A	T	0.4865	0.0157	0.4444	0.5208	0.0049	0.0098	0.6195	0	5.734	11	0.8905	440683	39106	401577	chr3	62978779	3	3	62978779	62978779	1	1	0.4865	428785	0.0764	3	62978779	*	rs12630184	W	62964454	rs12630184	A	T	0.486	-0.0077	0.0018	1.3e-05	673451	62964454	62978779	3	62978779	3	62978779	*	W	0.5	-4.27778
chr3:63013741:C:A	A	C	0.1157	0.0077	0.0891	0.1369	0.0102	0.0149	0.494	35.1	16.948	11	0.1094	440683	39106	401577	chr3	63013741	3	3	63013741	63013741	1	1	0.1157	101974	0.0478	3	63013741	*	rs12633955	M	62999417	rs12633955	A	C	0.1159	-0.0106	0.0026	5.5e-05	685687	62999417	63013741	3	63013741	3	63013741	*	M	0.684564	-4.07692
chr3:63019254:T:C	T	C	0.8848	0.0087	0.8632	0.9108	-0.0092	0.0149	0.5375	34.6	16.828	11	0.1131	440683	39106	401577	chr3	63019254	3	3	63019254	63019254	1	1	0.1152	101533	0.0476	3	63019254	*	rs1124224	Y	63004930	rs1124224	T	C	0.8828	0.0102	0.0026	8.5e-05	691933	63004930	63019254	3	63019254	3	63019254	*	Y	-0.61745	3.92308
chr3:63020917:G:A	A	G	0.115	0.0086	0.0901	0.1367	0.0087	0.0149	0.5578	33.8	16.614	11	0.1198	440683	39106	401577	chr3	63020917	3	3	63020917	63020917	1	1	0.115	101357	0.0466	3	63020917	*	rs6770985	R	63006593	rs6770985	A	G	0.1155	-0.0104	0.0026	7.5e-05	691114	63006593	63020917	3	63020917	3	63020917	*	R	0.583893	-4
chr3:63022185:C:T	T	C	0.1143	0.0089	0.0884	0.1371	0.0081	0.015	0.5886	35.7	17.106	11	0.1048	440683	39106	401577	chr3	63022185	3	3	63022185	63022185	1	1	0.1143	100740	0.0487	3	63022185	*	rs1447443	Y	63007861	rs1447443	T	C	0.1156	-0.0104	0.0026	8.1e-05	684412	63007861	63022185	3	63022185	3	63022185	*	Y	0.54	-4
chr3:63022903:C:T	T	C	0.8708	0.0097	0.8025	0.8823	-0.0066	0.0148	0.6537	29.6	15.622	11	0.1558	440683	39106	401577	chr3	63022903	3	3	63022903	63022903	1	1	0.1292	113872	0.0798	3	63022903	*	rs6777724	Y	63008579	rs6777724	T	C	0.8825	0.0102	0.0026	9.5e-05	690686	63008579	63022903	3	63022903	3	63022903	*	Y	-0.445946	3.92308
chr3:63023071:C:A	A	C	0.1143	0.0088	0.0884	0.1371	0.0082	0.015	0.5829	35.4	17.039	11	0.1067	440683	39106	401577	chr3	63023071	3	3	63023071	63023071	1	1	0.1143	100740	0.0487	3	63023071	*	rs12637433	M	63008747	rs12637433	A	C	0.1156	-0.0102	0.0026	9.1e-05	691434	63008747	63023071	3	63023071	3	63023071	*	M	0.546667	-3.92308
chr3:63024651:C:G	C	G	0.8855	0.0088	0.8628	0.9116	-0.008	0.015	0.5935	35	16.921	11	0.1102	440683	39106	401577	chr3	63024651	3	3	63024651	63024651	1	1	0.1145	100916	0.0488	3	63024651	*	rs4688357	S	63010327	rs4688357	C	G	0.8844	0.0104	0.0026	7.8e-05	691372	63010327	63024651	3	63024651	3	63024651	*	S	-0.533333	4
chr3:63028616:T:G	T	G	0.8843	0.0084	0.8629	0.9076	-0.0073	0.0149	0.6262	36	17.185	11	0.1025	440683	39106	401577	chr3	63028616	3	3	63028616	63028616	1	1	0.1157	101974	0.0447	3	63028616	*	rs7637544	B	63014292	rs7637544	T	G	0.8847	0.0104	0.0026	8e-05	691053	63014292	63028616	3	63028616	3	63028616	*	B	-0.489933	4
chr3:63029976:T:C	T	C	0.8823	0.0082	0.8626	0.9032	-0.0078	0.0148	0.5964	41.5	18.801	11	0.06477	440683	39106	401577	chr3	63029976	3	3	63029976	63029976	1	1	0.1177	103737	0.0406	3	63029976	*	rs6445305	Y	63015652	rs6445305	T	C	0.8839	0.0129	0.003	1.4e-05	506580	63015652	63029976	3	63029976	3	63029976	*	Y	-0.527027	4.3
chr3:63036489:C:T	T	C	0.1197	0.0097	0.0859	0.1426	0.0091	0.0147	0.5371	39.9	18.296	11	0.07497	440683	39106	401577	chr3	63036489	3	3	63036489	63036489	1	1	0.1197	105500	0.0567	3	63036489	*	rs725116	Y	63022165	rs725116	T	C	0.1198	-0.0096	0.0026	0.00022	683422	63022165	63036489	3	63036489	3	63036489	*	Y	0.619048	-3.69231
chr3:63036689:G:A	A	G	0.1235	0.0084	0.0946	0.1445	0.0051	0.0144	0.7224	41	18.642	11	0.06782	440683	39106	401577	chr3	63036689	3	3	63036689	63036689	1	1	0.1235	108849	0.0499	3	63036689	*	rs6789592	R	63022365	rs6789592	A	G	0.1223	-0.0093	0.0026	0.00031	688985	63022365	63036689	3	63036689	3	63036689	*	R	0.354167	-3.57692
chr3:63042758:C:T	T	C	0.3854	0.007	0.3519	0.4031	-0.0065	0.0099	0.509	0	5.832	11	0.8843	440683	39106	401577	chr3	63042758	3	3	63042758	63042758	1	1	0.3854	339678	0.0512	3	63042758	*	rs9637468	Y	63028434	rs9637468	T	C	0.3932	0.0063	0.0018	0.00039	685536	63028434	63042758	3	63042758	3	63042758	*	Y	-0.656566	3.5
chr3:63043840:A:G	A	G	0.608	0.0079	0.5876	0.643	0.0078	0.0098	0.4271	0	6.746	11	0.8193	440683	39106	401577	chr3	63043840	3	3	63043840	63043840	1	1	0.392	345495	0.0554	3	63043840	*	rs11720948	R	63029516	rs11720948	A	G	0.6013	-0.0062	0.0018	0.0005	684943	63029516	63043840	3	63043840	3	63043840	*	R	0.795918	-3.44444
chr3:63047773:T:G	T	G	0.8904	0.0123	0.8688	0.9304	-0.0161	0.0153	0.2924	38	17.742	11	0.08776	440683	39106	401577	chr3	63047773	3	3	63047773	63047773	1	1	0.1096	96597.7	0.0616	3	63047773	*	rs4688360	K	63033449	rs4688360	T	G	0.8855	0.01	0.0026	0.00014	691250	63033449	63047773	3	63047773	3	63047773	*	K	-1.05229	3.84615
chr3:63051497:G:A	A	G	0.1099	0.0124	0.071	0.1322	0.0153	0.0153	0.315	40.6	18.529	11	0.07009	440683	39106	401577	chr3	63051497	3	3	63051497	63051497	1	1	0.1099	96862.1	0.0612	3	63051497	*	rs956381	R	63037173	rs956381	A	G	0.1148	-0.0101	0.0026	0.00012	691911	63037173	63051497	3	63051497	3	63051497	*	R	1	-3.88462
chr3:63051929:G:T	T	G	0.3796	0.0065	0.348	0.3875	-0.0114	0.0098	0.2442	0	5.683	11	0.8937	440683	39106	401577	chr3	63051929	3	3	63051929	63051929	1	1	0.3796	334567	0.0395	3	63051929	*	rs873306	K	63037605	rs873306	T	G	0.3852	0.0061	0.0018	0.0005	686149	63037605	63051929	3	63051929	3	63051929	*	K	-1.16327	3.38889
chr3:63058510:A:C	A	C	0.8904	0.0124	0.8676	0.9306	-0.0171	0.0153	0.2635	39.5	18.168	11	0.07776	440683	39106	401577	chr3	63058510	3	3	63058510	63058510	1	1	0.1096	96597.7	0.063	3	63058510	*	rs1447436	M	63044186	rs1447436	A	C	0.8846	0.0101	0.0026	0.00012	691841	63044186	63058510	3	63058510	3	63058510	*	M	-1.11765	3.88462
chr3:63063060:C:T	T	C	0.3796	0.007	0.3437	0.3915	-0.0118	0.0098	0.2321	0	7.274	11	0.7765	440683	39106	401577	chr3	63063060	3	3	63063060	63063060	1	1	0.3796	334567	0.0478	3	63063060	*	rs12630286	Y	63048736	rs12630286	T	C	0.387	0.0063	0.0018	0.00038	691275	63048736	63063060	3	63063060	3	63063060	*	Y	-1.20408	3.5
chr3:63064551:G:A	A	G	0.1296	0.0138	0.0853	0.1531	0.0242	0.0142	0.08866	35.7	17.095	11	0.1051	440683	39106	401577	chr3	63064551	3	3	63064551	63064551	1	1	0.1296	114225	0.0678	3	63064551	*	rs7644552	R	63050227	rs7644552	A	G	0.1346	-0.0103	0.0025	3.1e-05	691996	63050227	63064551	3	63064551	3	63064551	*	R	1.70423	-4.12
chr3:63067399:A:C	A	C	0.5999	0.0078	0.5851	0.6406	0.0142	0.0097	0.1446	0	6.538	11	0.8352	440683	39106	401577	chr3	63067399	3	3	63067399	63067399	1	1	0.4001	352635	0.0555	3	63067399	*	rs11130912	M	63053075	rs11130912	A	C	0.5892	-0.0063	0.0017	0.00034	692521	63053075	63067399	3	63067399	3	63067399	*	M	1.46392	-3.70588
chr3:63067421:T:C	T	C	0.8906	0.0124	0.8679	0.9312	-0.0167	0.0153	0.2765	38.1	17.759	11	0.08735	440683	39106	401577	chr3	63067421	3	3	63067421	63067421	1	1	0.1094	96421.4	0.0633	3	63067421	*	rs1447429	Y	63053097	rs1447429	T	C	0.8852	0.0101	0.0026	0.00012	692083	63053097	63067421	3	63067421	3	63067421	*	Y	-1.0915	3.88462
chr3:63069029:T:A	A	T	0.387	0.0069	0.3506	0.3978	-0.0132	0.0098	0.1763	0	5.803	11	0.8862	440683	39106	401577	chr3	63069029	3	3	63069029	63069029	1	1	0.387	341089	0.0472	3	63069029	*	rs1348935	W	63054705	rs1348935	A	T	0.3928	0.0066	0.0018	0.00019	691775	63054705	63069029	3	63069029	3	63069029	*	W	-1.34694	3.66667
chr3:63071074:C:G	C	G	0.8892	0.0122	0.8679	0.9269	-0.0168	0.0152	0.27	39.2	18.083	11	0.07968	440683	39106	401577	chr3	63071074	3	3	63071074	63071074	1	1	0.1108	97655.4	0.059	3	63071074	*	rs10222567	V	63056750	rs10222567	C	G	0.8844	0.0101	0.0026	0.00012	692091	63056750	63071074	3	63071074	3	63071074	*	V	-1.10526	3.88462
chr3:63071410:C:T	T	C	0.1108	0.0122	0.0731	0.1321	0.0168	0.0152	0.2682	39.7	18.23	11	0.07638	440683	39106	401577	chr3	63071410	3	3	63071410	63071410	1	1	0.1108	97655.4	0.059	3	63071410	*	rs1447426	Y	63057086	rs1447426	T	C	0.1156	-0.0101	0.0026	0.00012	692088	63057086	63071410	3	63071410	3	63071410	*	Y	1.10526	-3.88462
chr3:63071534:T:C	T	C	0.8901	0.0123	0.8679	0.9286	-0.0175	0.0153	0.2506	39.7	18.23	11	0.07639	440683	39106	401577	chr3	63071534	3	3	63071534	63071534	1	1	0.1099	96862.1	0.0607	3	63071534	*	rs1447425	Y	63057210	rs1447425	T	C	0.8851	0.0102	0.0026	0.00012	692133	63057210	63071534	3	63071534	3	63071534	*	Y	-1.14379	3.92308
chr3:63075006:T:C	T	C	0.8902	0.0123	0.8681	0.9288	-0.0163	0.0153	0.2859	37.4	17.561	11	0.09233	440683	39106	401577	chr3	63075006	3	3	63075006	63075006	1	1	0.1098	96774	0.0607	3	63075006	*	rs17067667	Y	63060682	rs17067667	T	C	0.8851	0.0101	0.0026	0.00013	692302	63060682	63075006	3	63075006	3	63075006	*	Y	-1.06536	3.88462
chr3:63078748:A:G	A	G	0.6014	0.0085	0.5869	0.6413	0.0141	0.0098	0.1486	0	5.696	11	0.8929	440683	39106	401577	chr3	63078748	3	3	63078748	63078748	1	1	0.3986	351312	0.0544	3	63078748	*	rs12632304	R	63064424	rs12632304	A	G	0.5884	-0.0067	0.0017	0.00014	691389	63064424	63078748	3	63078748	3	63078748	*	R	1.43878	-3.94118
chr3:63086487:A:G	A	G	0.6155	0.0068	0.6061	0.6526	0.0134	0.0098	0.1723	0	4.882	11	0.9367	440683	39106	401577	chr3	63086487	3	3	63086487	63086487	1	1	0.3845	338885	0.0465	3	63086487	*	rs2121673	R	63072163	rs2121673	A	G	0.6086	-0.007	0.0018	6.9e-05	684032	63072163	63086487	3	63086487	3	63086487	*	R	1.36735	-3.88889
chr3:63087308:G:A	A	G	0.1079	0.0117	0.0703	0.1264	0.0168	0.0154	0.2767	40.3	18.433	11	0.07206	440683	39106	401577	chr3	63087308	3	3	63087308	63087308	1	1	0.1079	95099.4	0.0561	3	63087308	*	rs4688367	R	63072984	rs4688367	A	G	0.1128	-0.0097	0.0027	0.00027	691253	63072984	63087308	3	63087308	3	63087308	*	R	1.09091	-3.59259
chr3:63088543:C:T	T	C	0.1518	0.0103	0.1253	0.1701	0.0227	0.0133	0.08796	35.8	17.142	11	0.1038	440683	39106	401577	chr3	63088543	3	3	63088543	63088543	1	1	0.1518	133791	0.0448	3	63088543	*	rs4688370	Y	63074219	rs4688370	T	C	0.1512	-0.0088	0.0023	0.00016	690647	63074219	63088543	3	63088543	3	63088543	*	Y	1.70677	-3.82609
chr3:63089591:C:T	T	C	0.5519	0.0127	0.5162	0.5973	0.0066	0.0096	0.4897	0	3.984	11	0.9704	440683	39106	401577	chr3	63089591	3	3	63089591	63089591	1	1	0.4481	394940	0.0811	3	63089591	*	rs1374679	Y	63075267	rs1374679	T	C	0.5452	-0.0064	0.0017	0.00018	689752	63075267	63089591	3	63089591	3	63089591	*	Y	0.6875	-3.76471
chr3:63092566:G:A	A	G	0.108	0.0118	0.0699	0.1265	0.0179	0.0154	0.2457	42.4	19.104	11	0.05926	440683	39106	401577	chr3	63092566	3	3	63092566	63092566	1	1	0.108	95187.5	0.0566	3	63092566	*	rs2034318	R	63078242	rs2034318	A	G	0.1135	-0.0098	0.0027	0.00022	691000	63078242	63092566	3	63092566	3	63092566	*	R	1.16234	-3.62963
chr3:63092803:C:G	C	G	0.447	0.0121	0.3962	0.4817	-0.0073	0.0096	0.448	0	4.113	11	0.9665	440683	39106	401577	chr3	63092803	3	3	63092803	63092803	1	1	0.447	393971	0.0855	3	63092803	*	rs4688372	S	63078479	rs4688372	C	G	0.4526	0.0067	0.0017	0.00011	689316	63078479	63092803	3	63092803	3	63092803	*	S	-0.760417	3.94118
chr3:63092911:C:T	T	C	0.1085	0.0117	0.0706	0.1269	0.0171	0.0154	0.2665	42.5	19.13	11	0.0588	440683	39106	401577	chr3	63092911	3	3	63092911	63092911	1	1	0.1085	95628.2	0.0563	3	63092911	*	rs4688153	Y	63078587	rs4688153	T	C	0.1143	-0.0098	0.0027	0.00023	690873	63078587	63092911	3	63092911	3	63092911	*	Y	1.11039	-3.62963
chr3:63094336:T:C	T	C	0.6028	0.008	0.5893	0.6437	0.0139	0.0098	0.1557	0	5.912	11	0.8791	440683	39106	401577	chr3	63094336	3	3	63094336	63094336	1	1	0.3972	350079	0.0544	3	63094336	*	rs12635333	Y	63080012	rs12635333	T	C	0.5901	-0.0065	0.0018	0.0002	688217	63080012	63094336	3	63094336	3	63094336	*	Y	1.41837	-3.61111
chr3:63096344:G:A	A	G	0.3961	0.008	0.3548	0.4099	-0.015	0.0098	0.1244	0	5.719	11	0.8914	440683	39106	401577	chr3	63096344	3	3	63096344	63096344	1	1	0.3961	349109	0.0551	3	63096344	*	rs13099299	R	63082020	rs13099299	A	G	0.4081	0.0063	0.0018	0.00032	687063	63082020	63096344	3	63096344	3	63096344	*	R	-1.53061	3.5
chr3:63097531:C:T	T	C	0.3727	0.0057	0.3437	0.3865	-0.0098	0.0099	0.3245	0	7.825	11	0.7289	440683	39106	401577	chr3	63097531	3	3	63097531	63097531	1	1	0.3727	328485	0.0428	3	63097531	*	rs17363508	Y	63083207	rs17363508	T	C	0.39	0.0063	0.0018	0.00044	683103	63083207	63097531	3	63097531	3	63097531	*	Y	-0.989899	3.5
chr3:63101699:G:T	T	G	0.1078	0.0119	0.0692	0.1262	0.0183	0.0154	0.2366	45.3	20.092	11	0.0441	440683	39106	401577	chr3	63101699	3	3	63101699	63101699	1	1	0.1078	95011.3	0.057	3	63101699	*	rs1447445	K	63087375	rs1447445	T	G	0.1129	-0.0096	0.0027	0.00031	690125	63087375	63101699	3	63101699	3	63101699	*	K	1.18831	-3.55556
chr3:63104814:A:C	A	C	0.891	0.0113	0.8736	0.9286	-0.0184	0.0154	0.2325	41.5	18.808	11	0.06464	440683	39106	401577	chr3	63104814	3	3	63104814	63104814	1	1	0.109	96068.9	0.055	3	63104814	*	rs10866062	V	63090490	rs10866062	A	C	0.8851	0.0096	0.0027	0.00031	689639	63090490	63104814	3	63104814	3	63104814	*	V	-1.19481	3.55556
chr3:63106983:G:T	T	G	0.4332	0.0076	0.3916	0.447	-0.013	0.0097	0.1793	0	6.958	11	0.8025	440683	39106	401577	chr3	63106983	3	3	63106983	63106983	1	1	0.4332	381808	0.0554	3	63106983	*	rs2084330	K	63092659	rs2084330	T	G	0.4517	0.0062	0.0017	0.00037	682489	63092659	63106983	3	63106983	3	63106983	*	K	-1.34021	3.64706
chr3:63107574:T:C	T	C	0.5605	0.0076	0.5486	0.6031	0.0152	0.0097	0.1163	0	7.069	11	0.7935	440683	39106	401577	chr3	63107574	3	3	63107574	63107574	1	1	0.4395	387360	0.0545	3	63107574	*	rs12487147	Y	63093250	rs12487147	T	C	0.5472	-0.0064	0.0017	0.00024	683056	63093250	63107574	3	63107574	3	63107574	*	Y	1.56701	-3.76471
chr3:63109414:A:G	A	G	0.56	0.0071	0.5501	0.6026	0.013	0.0097	0.1797	0	6.453	11	0.8415	440683	39106	401577	chr3	63109414	3	3	63109414	63109414	1	1	0.44	387801	0.0525	3	63109414	*	rs12634418	R	63095090	rs12634418	A	G	0.5522	-0.0066	0.0017	0.00017	684949	63095090	63109414	3	63109414	3	63109414	*	R	1.34021	-3.88235
chr3:63110029:T:G	T	G	0.5615	0.0079	0.5496	0.6054	0.0143	0.0097	0.1401	0	7.085	11	0.7921	440683	39106	401577	chr3	63110029	3	3	63110029	63110029	1	1	0.4385	386479	0.0558	3	63110029	*	rs11711085	K	63095705	rs11711085	T	G	0.5481	-0.0061	0.0017	0.00042	685006	63095705	63110029	3	63110029	3	63110029	*	K	1.47423	-3.58824
chr3:63115119:C:T	T	C	0.108	0.013	0.0684	0.133	0.0167	0.0155	0.2797	40.3	18.411	11	0.07251	440683	39106	401577	chr3	63115119	3	3	63115119	63115119	1	1	0.108	95187.5	0.0646	3	63115119	*	rs1374692	Y	63100795	rs1374692	T	C	0.1147	-0.0094	0.0027	0.0004	690276	63100795	63115119	3	63115119	3	63115119	*	Y	1.07742	-3.48148
chr3:63121479:C:A	A	C	0.5208	0.0115	0.4806	0.5658	0.0044	0.0096	0.6457	0	6.423	11	0.8437	440683	39106	401577	chr3	63121479	3	3	63121479	63121479	1	1	0.4792	422351	0.0852	3	63121479	*	rs6796485	M	63107155	rs6796485	A	C	0.5175	-0.0066	0.0017	0.00014	686054	63107155	63121479	3	63121479	3	63121479	*	M	0.458333	-3.88235
chr3:63122488:T:C	T	C	0.878	0.0159	0.8488	0.9261	-0.0228	0.0146	0.1189	35.7	17.107	11	0.1047	440683	39106	401577	chr3	63122488	3	3	63122488	63122488	1	1	0.122	107527	0.0773	3	63122488	*	rs1447437	Y	63108164	rs1447437	T	C	0.8728	0.0091	0.0025	0.00033	689591	63108164	63122488	3	63122488	3	63122488	*	Y	-1.56164	3.64
chr3:63123417:T:C	T	C	0.4647	0.0107	0.4201	0.5083	-0.0058	0.0095	0.5414	0	6.399	11	0.8455	440683	39106	401577	chr3	63123417	3	3	63123417	63123417	1	1	0.4647	409571	0.0882	3	63123417	*	rs6445317	Y	63109093	rs6445317	T	C	0.4714	0.0064	0.0017	0.0002	682564	63109093	63123417	3	63123417	3	63123417	*	Y	-0.610526	3.76471
chr3:63124522:C:T	T	C	0.1085	0.0131	0.0682	0.1337	0.0144	0.0154	0.3494	46.2	20.457	11	0.03945	440683	39106	401577	chr3	63124522	3	3	63124522	63124522	1	1	0.1085	95628.2	0.0655	3	63124522	*	rs17067751	Y	63110198	rs17067751	T	C	0.1149	-0.0097	0.0027	0.00026	689923	63110198	63124522	3	63124522	3	63124522	*	Y	0.935065	-3.59259
chr3:63133552:C:T	T	C	0.118	0.0157	0.0716	0.1472	0.0228	0.0149	0.1246	41.5	18.812	11	0.06456	440683	39106	401577	chr3	63133552	3	3	63133552	63133552	1	1	0.118	104001	0.0756	3	63133552	*	rs1374691	Y	63119228	rs1374691	T	C	0.1244	-0.01	0.0025	8.5e-05	688128	63119228	63133552	3	63133552	3	63133552	*	Y	1.5302	-4
chr3:63134072:A:G	A	G	0.8816	0.0159	0.852	0.9282	-0.0233	0.0148	0.1169	40.3	18.429	11	0.07214	440683	39106	401577	chr3	63134072	3	3	63134072	63134072	1	1	0.1184	104354	0.0762	3	63134072	*	rs2121675	R	63119748	rs2121675	A	G	0.8755	0.0098	0.0025	0.00012	687985	63119748	63134072	3	63134072	3	63134072	*	R	-1.57432	3.92
chr3:63147628:A:C	A	C	0.4715	0.0114	0.4313	0.5118	-0.0067	0.0097	0.4892	0	7.181	11	0.7842	440683	39106	401577	chr3	63147628	3	3	63147628	63147628	1	1	0.4715	415564	0.0805	3	63147628	*	rs6445318	M	63133304	rs6445318	A	C	0.4747	0.0061	0.0017	0.0005	680633	63133304	63147628	3	63147628	3	63147628	*	M	-0.690722	3.58824
chr3:63149402:C:T	T	C	0.1794	0.0066	0.1425	0.1942	0.0074	0.0128	0.5618	0	5.323	11	0.9145	440683	39106	401577	chr3	63149402	3	3	63149402	63149402	1	1	0.1794	158117	0.0517	3	63149402	*	rs11711145	Y	63135078	rs11711145	T	C	0.1808	0.0082	0.0023	0.00041	674755	63135078	63149402	3	63149402	3	63149402	*	Y	0.578125	3.56522
chr3:63157354:T:C	T	C	0.4748	0.0122	0.4313	0.5149	-0.007	0.0097	0.4724	0	7.52	11	0.7556	440683	39106	401577	chr3	63157354	3	3	63157354	63157354	1	1	0.4748	418473	0.0836	3	63157354	*	rs4286423	Y	63143030	rs4286423	T	C	0.4769	0.0064	0.0017	0.00026	669474	63143030	63157354	3	63157354	3	63157354	*	Y	-0.721649	3.76471
chr3:63158031:C:A	A	C	0.1709	0.0121	0.1439	0.1991	0.022	0.0127	0.08432	24.1	14.49	11	0.207	440683	39106	401577	chr3	63158031	3	3	63158031	63158031	1	1	0.1709	150625	0.0552	3	63158031	*	rs9854179	M	63143707	rs9854179	A	C	0.1692	-0.0094	0.0023	4.5e-05	679901	63143707	63158031	3	63158031	3	63158031	*	M	1.73228	-4.08696
chr3:63166376:G:A	A	G	0.8148	0.0096	0.7549	0.8424	-0.0156	0.0124	0.2058	15.1	12.952	11	0.2965	440683	39106	401577	chr3	63166376	3	3	63166376	63166376	1	1	0.1852	163229	0.0875	3	63166376	*	rs1447441	V	63152052	rs1447441	A	G	0.8151	-0.0103	0.0023	6e-06	673491	63152052	63166376	3	63166376	3	63166376	*	V	-1.25806	-4.47826
chr3:63170954:C:T	T	C	0.8112	0.0078	0.7541	0.843	-0.0161	0.0124	0.1955	10.3	12.27	11	0.3437	440683	39106	401577	chr3	63170954	3	3	63170954	63170954	1	1	0.1888	166402	0.0889	3	63170954	*	rs1447451	Y	63156630	rs1447451	T	C	0.8161	-0.0104	0.0022	3.3e-06	685876	63156630	63170954	3	63170954	3	63170954	*	Y	-1.29839	-4.72727
chr3:63177077:A:C	A	C	0.1669	0.0095	0.1415	0.2338	0.0188	0.0131	0.1495	5.2	11.601	11	0.3944	440683	39106	401577	chr3	63177077	3	3	63177077	63177077	1	1	0.1669	147100	0.0923	3	63177077	*	rs2887073	M	63162753	rs2887073	A	C	0.159	0.0085	0.0024	0.00033	689164	63162753	63177077	3	63177077	3	63177077	*	M	1.43511	3.54167
chr3:64169034:A:G	A	G	0.5622	0.006	0.5501	0.5953	-0.0012	0.0096	0.8979	0	4.728	11	0.9436	440683	39106	401577	chr3	64169034	3	3	64169034	64169034	1	1	0.4378	385862	0.0452	3	64169034	*	rs13080962	R	64154710	rs13080962	A	G	0.5619	0.0067	0.0017	0.00013	680478	64154710	64169034	3	64169034	3	64169034	*	R	-0.125	3.94118
chr3:64188225:T:C	T	C	0.553	0.0076	0.5416	0.5718	0.0004	0.0096	0.9668	0	3.877	11	0.9734	440683	39106	401577	chr3	64188225	3	3	64188225	64188225	1	1	0.447	393971	0.0302	3	64188225	*	rs1035275	Y	64173901	rs1035275	T	C	0.5558	0.006	0.0017	0.00029	786217	64173901	64188225	3	64188225	3	64188225	*	Y	0.0416667	3.52941
chr3:64208871:A:C	A	C	0.6528	0.0096	0.6396	0.6856	0.0068	0.01	0.4917	0	4.543	11	0.9513	440683	39106	401577	chr3	64208871	3	3	64208871	64208871	1	1	0.3472	306010	0.046	3	64208871	*	rs10510915	M	64194547	rs10510915	A	C	0.6562	-0.0065	0.0018	0.00037	687257	64194547	64208871	3	64208871	3	64208871	*	M	0.68	-3.61111
chr3:64211924:T:C	T	C	0.5293	0.0062	0.5176	0.5629	0.0046	0.0096	0.627	0	5.237	11	0.9192	440683	39106	401577	chr3	64211924	3	3	64211924	64211924	1	1	0.4707	414859	0.0453	3	64211924	*	rs888404	Y	64197600	rs888404	T	C	0.5295	0.0078	0.0017	6.4e-06	688458	64197600	64211924	3	64211924	3	64211924	*	Y	0.479167	4.58824
chr3:64213688:T:C	T	C	0.5448	0.0077	0.5309	0.5746	0.0065	0.0095	0.4981	0	7.096	11	0.7913	440683	39106	401577	chr3	64213688	3	3	64213688	64213688	1	1	0.4552	401198	0.0437	3	64213688	*	rs7610343	Y	64199364	rs7610343	T	C	0.5458	0.0071	0.0017	4.2e-05	689832	64199364	64213688	3	64213688	3	64213688	*	Y	0.684211	4.17647
chr3:64215188:T:G	T	G	0.555	0.0062	0.5433	0.5904	0.0056	0.0096	0.5611	0	7.238	11	0.7795	440683	39106	401577	chr3	64215188	3	3	64215188	64215188	1	1	0.445	392208	0.0471	3	64215188	*	rs2008299	K	64200864	rs2008299	T	G	0.5549	0.0077	0.0017	8.2e-06	692478	64200864	64215188	3	64215188	3	64215188	*	K	0.583333	4.52941
chr3:64215800:A:T	A	T	0.3629	0.0089	0.3429	0.4103	-0.0046	0.01	0.6434	0	5.963	11	0.8758	440683	39106	401577	chr3	64215800	3	3	64215800	64215800	1	1	0.3629	319848	0.0674	3	64215800	*	rs4994608	W	64201476	rs4994608	A	T	0.3565	0.0062	0.0018	0.00048	690924	64201476	64215800	3	64215800	3	64215800	*	W	-0.46	3.44444
chr3:64217014:C:A	A	C	0.5517	0.0108	0.5111	0.568	-0.0007	0.0096	0.9425	14.5	12.865	11	0.3022	440683	39106	401577	chr3	64217014	3	3	64217014	64217014	1	1	0.4483	395116	0.0569	3	64217014	*	rs696022	M	64202690	rs696022	A	C	0.5591	-0.0073	0.0017	2.6e-05	688983	64202690	64217014	3	64217014	3	64217014	*	M	-0.0729167	-4.29412
chr3:64217031:G:A	A	G	0.5544	0.0105	0.5121	0.5706	-0.0003	0.0096	0.9732	7.6	11.908	11	0.3706	440683	39106	401577	chr3	64217031	3	3	64217031	64217031	1	1	0.4456	392737	0.0585	3	64217031	*	rs696023	D	64202707	rs696023	A	G	0.5581	-0.0075	0.0017	1.5e-05	688910	64202707	64217031	3	64217031	3	64217031	*	D	-0.03125	-4.41176
chr3:64217953:C:T	T	C	0.438	0.0066	0.4039	0.4489	-0.0065	0.0096	0.4975	0	7.492	11	0.758	440683	39106	401577	chr3	64217953	3	3	64217953	64217953	1	1	0.438	386038	0.045	3	64217953	*	rs7638963	Y	64203629	rs7638963	T	C	0.4397	-0.0073	0.0017	2.6e-05	689212	64203629	64217953	3	64217953	3	64217953	*	Y	-0.677083	-4.29412
chr3:64219423:C:T	T	C	0.5538	0.0115	0.5137	0.5743	-0.0017	0.0096	0.8597	6.8	11.804	11	0.3786	440683	39106	401577	chr3	64219423	3	3	64219423	64219423	1	1	0.4462	393266	0.0606	3	64219423	*	rs697286	Y	64205099	rs697286	T	C	0.5598	-0.0071	0.0017	3.8e-05	687303	64205099	64219423	3	64219423	3	64219423	*	Y	-0.177083	-4.17647
chr3:64220928:T:C	T	C	0.2588	0.0144	0.2331	0.3116	-0.0107	0.0109	0.3263	0	5.915	11	0.879	440683	39106	401577	chr3	64220928	3	3	64220928	64220928	1	1	0.2588	228098	0.0785	3	64220928	*	rs696232	Y	64206604	rs696232	T	C	0.2446	0.0076	0.002	0.00014	687459	64206604	64220928	3	64220928	3	64220928	*	Y	-0.981651	3.8
chr3:64237059:C:T	T	C	0.5484	0.0099	0.504	0.565	-0.0004	0.0097	0.9673	10.8	12.325	11	0.3397	440683	39106	401577	chr3	64237059	3	3	64237059	64237059	1	1	0.4516	398025	0.061	3	64237059	*	rs697296	Y	64222735	rs697296	T	C	0.5574	-0.0076	0.0017	1.6e-05	680058	64222735	64237059	3	64237059	3	64237059	*	Y	-0.0412371	-4.47059
chr3:64239700:T:C	T	C	0.3783	0.0105	0.3542	0.4244	-0.002	0.01	0.8431	0	5.492	11	0.905	440683	39106	401577	chr3	64239700	3	3	64239700	64239700	1	1	0.3783	333421	0.0702	3	64239700	*	rs7641821	Y	64225376	rs7641821	T	C	0.3679	0.0063	0.0018	0.00048	674262	64225376	64239700	3	64239700	3	64239700	*	Y	-0.2	3.5
chr3:64241016:G:A	A	G	0.3365	0.0045	0.311	0.3483	-0.0027	0.0102	0.7941	0	6.255	11	0.8558	440683	39106	401577	chr3	64241016	3	3	64241016	64241016	1	1	0.3365	296580	0.0373	3	64241016	*	rs6788767	R	64226692	rs6788767	A	G	0.3389	-0.0068	0.0018	0.00023	677331	64226692	64241016	3	64241016	3	64241016	*	R	-0.264706	-3.77778
chr3:64713137:T:C	T	C	0.7408	0.0153	0.7163	0.7731	-0.002	0.011	0.8566	21.7	14.054	11	0.23	440683	39106	401577	chr3	64713137	3	3	64713137	64713137	1	1	0.2592	228450	0.0568	3	64713137	*	rs4128353	B	64698813	rs4128353	T	C	0.7618	-0.0094	0.0019	1.3e-06	759773	64698813	64713137	3	64713137	3	64713137	*	B	-0.181818	-4.94737
chr3:64713769:C:T	T	C	0.4277	0.0168	0.3891	0.4553	0.0007	0.0097	0.9428	58.6	26.601	11	0.005278	440683	39106	401577	chr3	64713769	3	3	64713769	64713769	1	1	0.4277	376960	0.0662	3	64713769	*	rs4611812	Y	64699445	rs4611812	T	C	0.4145	0.0059	0.0017	0.00035	790415	64699445	64713769	3	64713769	3	64713769	*	Y	0.0721649	3.47059
chr3:64714749:A:G	A	G	0.6817	0.0181	0.6493	0.7212	0.0003	0.0103	0.9748	0	10.174	11	0.5148	440683	39106	401577	chr3	64714749	3	3	64714749	64714749	1	1	0.3183	280539	0.0719	3	64714749	*	rs6772129	R	64700425	rs6772129	A	G	0.7027	-0.0092	0.0018	2.3e-07	791695	64700425	64714749	3	64714749	3	64714749	*	R	0.0291262	-5.11111
chr3:64715470:A:G	A	G	0.6834	0.0182	0.6514	0.7224	0.0018	0.0103	0.8597	0	9.871	11	0.5421	440683	39106	401577	chr3	64715470	3	3	64715470	64715470	1	1	0.3166	279040	0.071	3	64715470	*	rs9860730	R	64701146	rs9860730	A	G	0.7053	-0.0096	0.0018	7.3e-08	792233	64701146	64715470	3	64715470	3	64715470	*	R	0.174757	-5.33333
chr3:64716214:T:C	T	C	0.6834	0.0181	0.6517	0.7224	0.0017	0.0103	0.8666	0	10.269	11	0.5063	440683	39106	401577	chr3	64716214	3	3	64716214	64716214	1	1	0.3166	279040	0.0707	3	64716214	*	rs4504165	Y	64701890	rs4504165	T	C	0.705	-0.0095	0.0018	2e-07	744277	64701890	64716214	3	64716214	3	64716214	*	Y	0.165049	-5.27778
chr3:64716599:C:G	C	G	0.7044	0.016	0.6744	0.7361	0.0083	0.0105	0.4319	0	10.599	11	0.4774	440683	39106	401577	chr3	64716599	3	3	64716599	64716599	1	1	0.2956	260532	0.0617	3	64716599	*	rs4616635	B	64702275	rs4616635	C	G	0.7229	-0.0104	0.0018	1.2e-08	787291	64702275	64716599	3	64716599	3	64716599	*	B	0.790476	-5.77778
chr3:64717989:C:T	T	C	0.2542	0.0149	0.225	0.2808	-0.0005	0.011	0.9644	30.8	15.897	11	0.145	440683	39106	401577	chr3	64717989	3	3	64717989	64717989	1	1	0.2542	224043	0.0558	3	64717989	*	rs4411878	Y	64703665	rs4411878	T	C	0.2362	0.0093	0.0019	9.6e-07	792965	64703665	64717989	3	64717989	3	64717989	*	Y	-0.0454545	4.89474
chr3:64719184:A:G	A	G	0.6815	0.0179	0.6496	0.7211	0.0007	0.0103	0.9448	0	10.909	11	0.4509	440683	39106	401577	chr3	64719184	3	3	64719184	64719184	1	1	0.3185	280715	0.0715	3	64719184	*	rs4422297	R	64704860	rs4422297	A	G	0.7043	-0.0092	0.0018	2.4e-07	793855	64704860	64719184	3	64719184	3	64719184	*	R	0.0679612	-5.11111
chr3:64719215:T:C	T	C	0.6817	0.018	0.6496	0.7211	0.0006	0.0103	0.9533	0.9	11.102	11	0.4347	440683	39106	401577	chr3	64719215	3	3	64719215	64719215	1	1	0.3183	280539	0.0715	3	64719215	*	rs9864077	Y	64704891	rs9864077	T	C	0.7043	-0.0096	0.0018	7.7e-08	782134	64704891	64719215	3	64719215	3	64719215	*	Y	0.0582524	-5.33333
chr3:64719689:C:T	T	C	0.4313	0.0181	0.3891	0.4598	-0.001	0.0096	0.9161	56.8	25.482	11	0.007745	440683	39106	401577	chr3	64719689	3	3	64719689	64719689	1	1	0.4313	380133	0.0707	3	64719689	*	rs6795735	Y	64705365	rs6795735	T	C	0.4157	0.0059	0.0017	0.00038	795483	64705365	64719689	3	64719689	3	64719689	*	Y	-0.104167	3.47059
chr3:64721593:G:A	A	G	0.4254	0.018	0.3841	0.4577	-0.0017	0.0097	0.862	54.6	24.247	11	0.01173	440683	39106	401577	chr3	64721593	3	3	64721593	64721593	1	1	0.4254	374933	0.0736	3	64721593	*	rs9311910	R	64707269	rs9311910	A	G	0.4127	0.0061	0.0017	0.00024	787740	64707269	64721593	3	64721593	3	64721593	*	R	-0.175258	3.58824
chr3:64722438:C:T	T	C	0.3092	0.0183	0.2753	0.3443	-0.0033	0.0104	0.7484	0	10.817	11	0.4587	440683	39106	401577	chr3	64722438	3	3	64722438	64722438	1	1	0.3092	272518	0.069	3	64722438	*	rs4132228	Y	64708114	rs4132228	T	C	0.2893	0.0101	0.0018	1.5e-08	795614	64708114	64722438	3	64722438	3	64722438	*	Y	-0.317308	5.61111
chr3:64722952:C:T	T	C	0.2527	0.0151	0.2236	0.2793	-0.0001	0.011	0.9952	28	15.282	11	0.17	440683	39106	401577	chr3	64722952	3	3	64722952	64722952	1	1	0.2527	222721	0.0557	3	64722952	*	rs4324463	Y	64708628	rs4324463	T	C	0.2341	0.0096	0.0019	5e-07	794017	64708628	64722952	3	64722952	3	64722952	*	Y	-0.00909091	5.05263
chr3:64724577:G:A	A	G	0.4252	0.0177	0.3857	0.4576	-0.0019	0.0097	0.8457	53.4	23.605	11	0.01451	440683	39106	401577	chr3	64724577	3	3	64724577	64724577	1	1	0.4252	374757	0.0719	3	64724577	*	rs918466	R	64710253	rs918466	A	G	0.4129	0.0061	0.0017	0.00021	794563	64710253	64724577	3	64724577	3	64724577	*	R	-0.195876	3.58824
chr3:64726228:C:T	T	C	0.2603	0.0159	0.2262	0.2847	0.0036	0.0109	0.7385	21.2	13.957	11	0.2354	440683	39106	401577	chr3	64726228	3	3	64726228	64726228	1	1	0.2603	229420	0.0585	3	64726228	*	rs4607103	Y	64711904	rs4607103	T	C	0.2373	0.0088	0.0019	4e-06	795124	64711904	64726228	3	64726228	3	64726228	*	Y	0.330275	4.63158
chr3:64732582:G:C	C	G	0.2956	0.0159	0.264	0.3241	-0.005	0.0105	0.6352	0	10.609	11	0.4766	440683	39106	401577	chr3	64732582	3	3	64732582	64732582	1	1	0.2956	260532	0.0601	3	64732582	*	rs2371767	S	64718258	rs2371767	C	G	0.2769	0.0107	0.0018	6.2e-09	768041	64718258	64732582	3	64732582	3	64732582	*	S	-0.47619	5.94444
chr3:64739809:G:A	A	G	0.7336	0.0172	0.7083	0.773	-0.0024	0.0109	0.8269	25	14.667	11	0.1983	440683	39106	401577	chr3	64739809	3	3	64739809	64739809	1	1	0.2664	234796	0.0647	3	64739809	*	rs2194091	R	64725485	rs2194091	A	G	0.7603	-0.0081	0.0021	0.00011	582359	64725485	64739809	3	64739809	3	64739809	*	R	-0.220183	-3.85714
chr3:64741410:A:T	A	T	0.7453	0.0169	0.7151	0.7775	0.0007	0.011	0.9457	18.8	13.545	11	0.2592	440683	39106	401577	chr3	64741410	3	3	64741410	64741410	1	1	0.2547	224484	0.0624	3	64741410	*	rs7433808	W	64727086	rs7433808	A	T	0.7656	-0.0095	0.0019	5.8e-07	794915	64727086	64741410	3	64741410	3	64741410	*	W	0.0636364	-5
chr3:64744216:G:A	A	G	0.7369	0.0156	0.7099	0.7734	-0.0005	0.0108	0.9656	21.3	13.972	11	0.2345	440683	39106	401577	chr3	64744216	3	3	64744216	64744216	1	1	0.2631	231887	0.0635	3	64744216	*	rs7638389	R	64729892	rs7638389	A	G	0.7616	-0.0085	0.0019	7.3e-06	794757	64729892	64744216	3	64744216	3	64744216	*	R	-0.0462963	-4.47368
chr3:64908903:C:T	T	C	0.1441	0.0089	0.1164	0.1622	0.0046	0.0136	0.7333	0	8.055	11	0.7084	440683	39106	401577	chr3	64908903	3	3	64908903	64908903	1	1	0.1441	127005	0.0458	3	64908903	*	rs10510922	Y	64894578	rs10510922	T	C	0.139	0.0092	0.0025	0.00019	689661	64894578	64908903	3	64908903	3	64908903	*	Y	0.338235	3.68
chr3:64912419:C:T	T	C	0.2314	0.0129	0.1934	0.2552	0.0082	0.0113	0.4691	0	4.697	11	0.945	440683	39106	401577	chr3	64912419	3	3	64912419	64912419	1	1	0.2314	203948	0.0618	3	64912419	*	rs1442029	Y	64898094	rs1442029	T	C	0.2254	0.008	0.0021	0.00011	690357	64898094	64912419	3	64912419	3	64912419	*	Y	0.725664	3.80952
chr3:64914559:A:G	A	G	0.7714	0.012	0.7488	0.8073	-0.0076	0.0113	0.5001	0	5.09	11	0.9267	440683	39106	401577	chr3	64914559	3	3	64914559	64914559	1	1	0.2286	201480	0.0585	3	64914559	*	rs12635138	R	64900234	rs12635138	A	G	0.7771	-0.0078	0.0021	0.00016	684144	64900234	64914559	3	64914559	3	64914559	*	R	-0.672566	-3.71429
chr3:64915951:T:C	T	C	0.7684	0.0116	0.7446	0.8071	-0.008	0.0112	0.4792	0	5.528	11	0.9029	440683	39106	401577	chr3	64915951	3	3	64915951	64915951	1	1	0.2316	204124	0.0625	3	64915951	*	rs7609819	Y	64901626	rs7609819	T	C	0.7759	-0.0076	0.0021	0.00023	691309	64901626	64915951	3	64915951	3	64915951	*	Y	-0.714286	-3.61905
chr3:64916375:A:G	A	G	0.7711	0.0117	0.7495	0.8074	-0.0076	0.0113	0.5014	0	5.221	11	0.92	440683	39106	401577	chr3	64916375	3	3	64916375	64916375	1	1	0.2289	201745	0.0579	3	64916375	*	rs7620511	R	64902050	rs7620511	A	G	0.7767	-0.0075	0.0021	0.00028	691035	64902050	64916375	3	64916375	3	64916375	*	R	-0.672566	-3.57143
chr3:64916491:G:T	T	G	0.1458	0.0081	0.1162	0.1622	0.0038	0.0134	0.7768	0	7.305	11	0.7738	440683	39106	401577	chr3	64916491	3	3	64916491	64916491	1	1	0.1458	128503	0.046	3	64916491	*	rs12631379	K	64902166	rs12631379	T	G	0.1389	0.0098	0.0025	6.8e-05	684463	64902166	64916491	3	64916491	3	64916491	*	K	0.283582	3.92
chr3:64917755:T:C	T	C	0.7701	0.0123	0.7495	0.8123	-0.0104	0.0113	0.3563	0	5.537	11	0.9024	440683	39106	401577	chr3	64917755	3	3	64917755	64917755	1	1	0.2299	202626	0.0628	3	64917755	*	rs2165605	Y	64903430	rs2165605	T	C	0.7786	-0.0075	0.0021	0.00028	691902	64903430	64917755	3	64917755	3	64917755	*	Y	-0.920354	-3.57143
chr3:64918705:A:G	A	G	0.758	0.0132	0.7381	0.8042	-0.0167	0.0111	0.133	0	5.709	11	0.892	440683	39106	401577	chr3	64918705	3	3	64918705	64918705	1	1	0.242	213291	0.0661	3	64918705	*	rs1523464	R	64904380	rs1523464	A	G	0.7656	-0.0077	0.002	0.00015	691642	64904380	64918705	3	64918705	3	64918705	*	R	-1.5045	-3.85
chr3:64919738:A:G	A	G	0.7849	0.0101	0.7649	0.8205	-0.011	0.0116	0.3412	0	4.027	11	0.9691	440683	39106	401577	chr3	64919738	3	3	64919738	64919738	1	1	0.2151	189582	0.0556	3	64919738	*	rs1442022	R	64905413	rs1442022	A	G	0.7887	-0.0082	0.0021	0.00011	692450	64905413	64919738	3	64919738	3	64919738	*	R	-0.948276	-3.90476
chr3:64919751:T:C	T	C	0.7818	0.0101	0.7647	0.8202	-0.0115	0.0115	0.3166	0	4.341	11	0.9589	440683	39106	401577	chr3	64919751	3	3	64919751	64919751	1	1	0.2182	192314	0.0555	3	64919751	*	rs1442023	Y	64905426	rs1442023	T	C	0.7879	-0.0081	0.0021	0.0001	692390	64905426	64919751	3	64919751	3	64919751	*	Y	-1	-3.85714
chr3:64919823:A:G	A	G	0.7849	0.0101	0.7649	0.8205	-0.011	0.0116	0.3391	0	4.043	11	0.9687	440683	39106	401577	chr3	64919823	3	3	64919823	64919823	1	1	0.2151	189582	0.0556	3	64919823	*	rs1442024	R	64905498	rs1442024	A	G	0.7887	-0.0082	0.0021	0.00011	692406	64905498	64919823	3	64919823	3	64919823	*	R	-0.948276	-3.90476
chr3:64921609:A:G	A	G	0.757	0.0135	0.7342	0.8042	-0.016	0.0111	0.149	0	5.725	11	0.8911	440683	39106	401577	chr3	64921609	3	3	64921609	64921609	1	1	0.243	214172	0.07	3	64921609	*	rs2280585	R	64907284	rs2280585	A	G	0.7653	-0.0075	0.002	0.00023	691274	64907284	64921609	3	64921609	3	64921609	*	R	-1.44144	-3.75
chr3:64921659:A:G	A	G	0.7554	0.0135	0.7332	0.8035	-0.0155	0.0111	0.1606	0	5.937	11	0.8775	440683	39106	401577	chr3	64921659	3	3	64921659	64921659	1	1	0.2446	215582	0.0703	3	64921659	*	rs2280587	R	64907334	rs2280587	A	G	0.7662	-0.0072	0.002	0.00037	690784	64907334	64921659	3	64921659	3	64921659	*	R	-1.3964	-3.6
chr3:64922932:G:A	A	G	0.218	0.0102	0.1797	0.2352	0.0109	0.0115	0.3446	0	4.242	11	0.9623	440683	39106	401577	chr3	64922932	3	3	64922932	64922932	1	1	0.218	192138	0.0555	3	64922932	*	rs2218266	R	64908607	rs2218266	A	G	0.2118	0.0081	0.0021	0.00013	691851	64908607	64922932	3	64922932	3	64922932	*	R	0.947826	3.85714
chr3:64923201:A:G	A	G	0.7819	0.0101	0.7647	0.8202	-0.0108	0.0115	0.3458	0	4.237	11	0.9625	440683	39106	401577	chr3	64923201	3	3	64923201	64923201	1	1	0.2181	192226	0.0555	3	64923201	*	rs6779770	R	64908876	rs6779770	A	G	0.7882	-0.0081	0.0021	0.00012	691719	64908876	64923201	3	64923201	3	64923201	*	R	-0.93913	-3.85714
chr3:64953678:C:T	T	C	0.7904	0.0076	0.7814	0.8133	-0.0125	0.0118	0.2905	21.5	14.015	11	0.2322	440683	39106	401577	chr3	64953678	3	3	64953678	64953678	1	1	0.2096	184734	0.0319	3	64953678	*	rs796973	Y	64939353	rs796973	T	C	0.7928	-0.0105	0.0022	1.2e-06	690825	64939353	64953678	3	64953678	3	64953678	*	Y	-1.05932	-4.77273
chr3:64953931:T:C	T	C	0.7971	0.0063	0.7922	0.8162	-0.012	0.0118	0.3105	20.5	13.832	11	0.2425	440683	39106	401577	chr3	64953931	3	3	64953931	64953931	1	1	0.2029	178829	0.024	3	64953931	*	rs17071864	Y	64939606	rs17071864	T	C	0.793	-0.0106	0.0022	8.4e-07	690435	64939606	64953931	3	64953931	3	64953931	*	Y	-1.01695	-4.81818
chr3:64958358:C:T	T	C	0.5393	0.0172	0.5089	0.5827	-0.0072	0.0096	0.4515	0	9.52	11	0.574	440683	39106	401577	chr3	64958358	3	3	64958358	64958358	1	1	0.4607	406045	0.0738	3	64958358	*	rs4688219	Y	64944033	rs4688219	T	C	0.5562	-0.0087	0.0017	5.5e-07	687098	64944033	64958358	3	64958358	3	64958358	*	Y	-0.75	-5.11765
chr3:64960196:G:A	A	G	0.7953	0.0076	0.7848	0.817	-0.0108	0.0118	0.3606	20.1	13.761	11	0.2465	440683	39106	401577	chr3	64960196	3	3	64960196	64960196	1	1	0.2047	180416	0.0322	3	64960196	*	rs2244503	R	64945871	rs2244503	A	G	0.7928	-0.0107	0.0022	7.4e-07	691655	64945871	64960196	3	64960196	3	64960196	*	R	-0.915254	-4.86364
chr3:64961665:G:A	A	G	0.7899	0.0074	0.78	0.8133	-0.0101	0.0118	0.3908	21.7	14.049	11	0.2303	440683	39106	401577	chr3	64961665	3	3	64961665	64961665	1	1	0.2101	185175	0.0333	3	64961665	*	rs1523452	V	64947340	rs1523452	A	G	0.7932	-0.0107	0.0022	7.5e-07	692530	64947340	64961665	3	64961665	3	64961665	*	V	-0.855932	-4.86364
chr3:64963873:A:T	A	T	0.3482	0.0078	0.3267	0.3547	0.0146	0.0101	0.148	0	7.446	11	0.7619	440683	39106	401577	chr3	64963873	3	3	64963873	64963873	1	1	0.3482	306892	0.028	3	64963873	*	rs6799142	W	64949548	rs6799142	A	T	0.3463	0.0097	0.0018	3.9e-08	775957	64949548	64963873	3	64963873	3	64963873	*	W	1.44554	5.38889
chr3:64966788:A:C	A	C	0.7373	0.0084	0.7267	0.7621	-0.0123	0.0108	0.2559	17.1	13.276	11	0.2757	440683	39106	401577	chr3	64966788	3	3	64966788	64966788	1	1	0.2627	231535	0.0354	3	64966788	*	rs1607290	M	64952463	rs1607290	A	C	0.7404	-0.0097	0.002	1.4e-06	680359	64952463	64966788	3	64966788	3	64966788	*	M	-1.13889	-4.85
chr3:64967078:A:C	A	C	0.7371	0.0082	0.7262	0.7608	-0.0122	0.0108	0.2595	17.9	13.395	11	0.2683	440683	39106	401577	chr3	64967078	3	3	64967078	64967078	1	1	0.2629	231711	0.0346	3	64967078	*	rs1720545	M	64952753	rs1720545	A	C	0.7398	-0.0096	0.002	1.9e-06	680743	64952753	64967078	3	64967078	3	64967078	*	M	-1.12963	-4.8
chr3:64967105:T:A	A	T	0.2626	0.0084	0.2391	0.2732	0.0125	0.0108	0.2499	18.5	13.505	11	0.2616	440683	39106	401577	chr3	64967105	3	3	64967105	64967105	1	1	0.2626	231447	0.0341	3	64967105	*	rs1720544	W	64952780	rs1720544	A	T	0.2599	0.0097	0.002	1.6e-06	680766	64952780	64967105	3	64967105	3	64967105	*	W	1.15741	4.85
chr3:64967235:C:T	T	C	0.2624	0.0084	0.2388	0.2734	0.0123	0.0108	0.2559	17.8	13.386	11	0.2689	440683	39106	401577	chr3	64967235	3	3	64967235	64967235	1	1	0.2624	231270	0.0346	3	64967235	*	rs1720543	Y	64952910	rs1720543	T	C	0.2599	0.0096	0.002	1.8e-06	680866	64952910	64967235	3	64967235	3	64967235	*	Y	1.13889	4.8
chr3:64967803:C:T	T	C	0.7329	0.007	0.7244	0.762	-0.0158	0.0108	0.1457	0	8.33	11	0.6835	440683	39106	401577	chr3	64967803	3	3	64967803	64967803	1	1	0.2671	235413	0.0376	3	64967803	*	rs1851672	Y	64953478	rs1851672	T	C	0.7342	-0.0085	0.002	2.9e-05	677556	64953478	64967803	3	64967803	3	64967803	*	Y	-1.46296	-4.25
chr3:64970533:T:C	T	C	0.7065	0.0099	0.6962	0.7306	-0.0117	0.0105	0.265	0	6.334	11	0.8501	440683	39106	401577	chr3	64970533	3	3	64970533	64970533	1	1	0.2935	258681	0.0344	3	64970533	*	rs793373	Y	64956208	rs793373	T	C	0.7111	-0.0078	0.002	7.7e-05	677560	64956208	64970533	3	64970533	3	64970533	*	Y	-1.11429	-3.9
chr3:64972349:T:A	A	T	0.7248	0.0088	0.714	0.7465	-0.0153	0.0107	0.1549	22.2	14.139	11	0.2254	440683	39106	401577	chr3	64972349	3	3	64972349	64972349	1	1	0.2752	242552	0.0325	3	64972349	*	rs7641594	W	64958024	rs7641594	A	T	0.7316	-0.0088	0.002	9.6e-06	681843	64958024	64972349	3	64972349	3	64972349	*	W	-1.42991	-4.4
chr3:64973288:A:C	A	C	0.2795	0.0079	0.26	0.2882	0.016	0.0107	0.1349	25.7	14.796	11	0.192	440683	39106	401577	chr3	64973288	3	3	64973288	64973288	1	1	0.2795	246342	0.0282	3	64973288	*	rs1829891	H	64958963	rs1829891	A	C	0.2776	0.009	0.002	6.1e-06	681186	64958963	64973288	3	64973288	3	64973288	*	H	1.49533	4.5
chr3:64973586:G:C	C	G	0.6531	0.0075	0.6468	0.6753	-0.0143	0.0101	0.1549	0	7.514	11	0.7561	440683	39106	401577	chr3	64973586	3	3	64973586	64973586	1	1	0.3469	305746	0.0285	3	64973586	*	rs6445434	S	64959261	rs6445434	C	G	0.6573	-0.0089	0.0019	1.8e-06	677768	64959261	64973586	3	64973586	3	64973586	*	S	-1.41584	-4.68421
chr3:64974322:A:C	A	C	0.2283	0.0081	0.2079	0.2354	0.0159	0.0114	0.1646	7.3	11.869	11	0.3736	440683	39106	401577	chr3	64974322	3	3	64974322	64974322	1	1	0.2283	201216	0.0275	3	64974322	*	rs6445435	M	64959997	rs6445435	A	C	0.2174	0.0079	0.0022	0.00024	682673	64959997	64974322	3	64974322	3	64974322	*	M	1.39474	3.59091
chr3:64976179:A:G	A	G	0.2793	0.0081	0.2602	0.2891	0.0157	0.0107	0.1424	27.3	15.121	11	0.177	440683	39106	401577	chr3	64976179	3	3	64976179	64976179	1	1	0.2793	246166	0.0289	3	64976179	*	rs6773674	R	64961854	rs6773674	A	G	0.2725	0.0092	0.002	3.9e-06	680572	64961854	64976179	3	64976179	3	64976179	*	R	1.46729	4.6
chr3:64976191:T:A	A	T	0.7602	0.0072	0.7512	0.7775	-0.0187	0.0112	0.09599	5.7	11.661	11	0.3897	440683	39106	401577	chr3	64976191	3	3	64976191	64976191	1	1	0.2398	211352	0.0263	3	64976191	*	rs2203756	W	64961866	rs2203756	A	T	0.7698	-0.0073	0.0021	0.00047	681443	64961866	64976191	3	64976191	3	64976191	*	W	-1.66964	-3.47619
chr3:64976268:A:G	A	G	0.2397	0.0071	0.2225	0.2488	0.0188	0.0112	0.0947	5.2	11.606	11	0.394	440683	39106	401577	chr3	64976268	3	3	64976268	64976268	1	1	0.2397	211263	0.0263	3	64976268	*	rs2203757	R	64961943	rs2203757	A	G	0.2305	0.0074	0.0021	0.00042	681339	64961943	64976268	3	64976268	3	64976268	*	R	1.67857	3.52381
chr3:64976407:T:C	T	C	0.2793	0.0081	0.2602	0.289	0.0156	0.0107	0.1435	27.2	15.112	11	0.1774	440683	39106	401577	chr3	64976407	3	3	64976407	64976407	1	1	0.2793	246166	0.0288	3	64976407	*	rs1851678	Y	64962082	rs1851678	T	C	0.2725	0.0092	0.002	3.8e-06	680491	64962082	64976407	3	64976407	3	64976407	*	Y	1.45794	4.6
chr3:64991301:C:T	T	C	0.1116	0.0072	0.0937	0.1338	0.0087	0.0151	0.5663	0	8.276	11	0.6884	440683	39106	401577	chr3	64991301	3	3	64991301	64991301	1	1	0.1116	98360.4	0.0401	3	64991301	*	rs2678313	Y	64976976	rs2678313	T	C	0.1109	-0.0132	0.0027	9.5e-07	691911	64976976	64991301	3	64991301	3	64991301	*	Y	0.576159	-4.88889
chr3:64994008:G:C	C	G	0.1056	0.0066	0.0832	0.1253	0.0047	0.0155	0.76	0	8.045	11	0.7093	440683	39106	401577	chr3	64994008	3	3	64994008	64994008	1	1	0.1056	93072.2	0.0421	3	64994008	*	rs767278	S	64979683	rs767278	C	G	0.1038	-0.0128	0.0027	3.2e-06	692096	64979683	64994008	3	64994008	3	64994008	*	S	0.303226	-4.74074
chr3:65007887:A:G	A	G	0.76	0.0149	0.7185	0.7866	-0.0122	0.0112	0.2729	0	9.66	11	0.5612	440683	39106	401577	chr3	65007887	3	3	65007887	65007887	1	1	0.24	211528	0.0681	3	65007887	*	rs9841977	R	64993562	rs9841977	A	G	0.7588	0.007	0.002	0.00048	691022	64993562	65007887	3	65007887	3	65007887	*	R	-1.08929	3.5
chr3:65008088:G:A	A	G	0.24	0.0149	0.2135	0.2814	0.0124	0.0112	0.2648	0	9.846	11	0.5443	440683	39106	401577	chr3	65008088	3	3	65008088	65008088	1	1	0.24	211528	0.0679	3	65008088	*	rs2030217	R	64993763	rs2030217	A	G	0.2411	-0.0071	0.002	0.0004	691027	64993763	65008088	3	65008088	3	65008088	*	R	1.10714	-3.55
chr3:65018458:C:A	A	C	0.1037	0.0077	0.0801	0.1263	0.006	0.0157	0.7013	0	7.135	11	0.7881	440683	39106	401577	chr3	65018458	3	3	65018458	65018458	1	1	0.1037	91397.7	0.0462	3	65018458	*	rs17072072	M	65004133	rs17072072	A	C	0.1033	-0.0126	0.0028	6e-06	690309	65004133	65018458	3	65018458	3	65018458	*	M	0.382166	-4.5
chr3:65101428:T:C	T	C	0.1248	0.0077	0.1146	0.1505	-0.0002	0.0147	0.9908	22.8	14.254	11	0.2192	440683	39106	401577	chr3	65101428	3	3	65101428	65101428	1	1	0.1248	109994	0.0359	3	65101428	*	rs9854456	Y	65087103	rs9854456	T	C	0.1223	0.0124	0.0028	8.1e-06	662063	65087103	65101428	3	65101428	3	65101428	*	Y	-0.0136054	4.42857
chr3:65121936:A:T	A	T	0.1465	0.0076	0.1379	0.1691	0.0078	0.0136	0.5653	37	17.461	11	0.09495	440683	39106	401577	chr3	65121936	3	3	65121936	65121936	1	1	0.1465	129120	0.0312	3	65121936	*	rs4485664	H	65107611	rs4485664	A	T	0.144	0.0111	0.0025	1.2e-05	671555	65107611	65121936	3	65121936	3	65121936	*	H	0.573529	4.44
chr3:65131065:C:T	T	C	0.1725	0.0129	0.134	0.1914	-0.0173	0.0127	0.1728	40.7	18.541	11	0.06984	440683	39106	401577	chr3	65131065	3	3	65131065	65131065	1	1	0.1725	152036	0.0574	3	65131065	*	rs12489518	Y	65116740	rs12489518	T	C	0.1799	-0.0079	0.0022	0.00031	689739	65116740	65131065	3	65131065	3	65131065	*	Y	-1.3622	-3.59091
chr3:65135590:A:G	A	G	0.1428	0.0074	0.1336	0.1648	0.0121	0.0138	0.3802	39.1	18.06	11	0.08021	440683	39106	401577	chr3	65135590	3	3	65135590	65135590	1	1	0.1428	125859	0.0312	3	65135590	*	rs6445464	R	65121265	rs6445464	A	G	0.1399	0.0124	0.0026	1.1e-06	683990	65121265	65135590	3	65135590	3	65135590	*	R	0.876812	4.76923
chr3:65138777:G:T	T	G	0.7597	0.0115	0.7355	0.7741	-0.0019	0.0112	0.8667	28.3	15.347	11	0.1672	440683	39106	401577	chr3	65138777	3	3	65138777	65138777	1	1	0.2403	211792	0.0386	3	65138777	*	rs4688541	K	65124452	rs4688541	T	G	0.7626	-0.0083	0.0021	9.8e-05	685923	65124452	65138777	3	65138777	3	65138777	*	K	-0.169643	-3.95238
chr3:65145397:G:A	A	G	0.7222	0.0158	0.6881	0.741	0.0006	0.0107	0.9531	21.9	14.092	11	0.228	440683	39106	401577	chr3	65145397	3	3	65145397	65145397	1	1	0.2778	244843	0.0529	3	65145397	*	rs6767794	R	65131072	rs6767794	A	G	0.7265	-0.0081	0.002	3.1e-05	686047	65131072	65145397	3	65145397	3	65145397	*	R	0.0560748	-4.05
chr3:65146616:C:T	T	C	0.8393	0.0102	0.8178	0.8467	-0.0022	0.013	0.8663	23.3	14.34	11	0.2147	440683	39106	401577	chr3	65146616	3	3	65146616	65146616	1	1	0.1607	141636	0.0289	3	65146616	*	rs6445466	Y	65132291	rs6445466	T	C	0.8441	-0.0109	0.0024	7.3e-06	674611	65132291	65146616	3	65146616	3	65146616	*	Y	-0.169231	-4.54167
chr3:65154444:C:G	C	G	0.2341	0.0127	0.221	0.2618	-0.0014	0.0113	0.9026	41.6	18.836	11	0.06411	440683	39106	401577	chr3	65154444	3	3	65154444	65154444	1	1	0.2341	206328	0.0408	3	65154444	*	rs6445468	S	65140119	rs6445468	C	G	0.229	0.0079	0.0021	0.00017	676369	65140119	65154444	3	65154444	3	65154444	*	S	-0.123894	3.7619
chr3:65162693:A:G	A	G	0.5875	0.0194	0.5548	0.6263	0.0046	0.0097	0.6332	37	17.468	11	0.09476	440683	39106	401577	chr3	65162693	3	3	65162693	65162693	1	1	0.4125	363563	0.0715	3	65162693	*	rs6650908	R	65148368	rs6650908	A	G	0.5873	0.0071	0.0018	5.5e-05	678035	65148368	65162693	3	65162693	3	65162693	*	R	0.474227	3.94444
chr3:65163376:T:C	T	C	0.8313	0.012	0.8086	0.8644	0.0198	0.0128	0.1212	43.3	19.404	11	0.05421	440683	39106	401577	chr3	65163376	3	3	65163376	65163376	1	1	0.1687	148686	0.0558	3	65163376	*	rs11131002	Y	65149051	rs11131002	T	C	0.8269	0.0085	0.0022	0.00014	685384	65149051	65163376	3	65163376	3	65163376	*	Y	1.54688	3.86364
chr3:65164408:G:T	T	G	0.8032	0.0121	0.778	0.8145	-0.0101	0.012	0.4015	29.3	15.569	11	0.1579	440683	39106	401577	chr3	65164408	3	3	65164408	65164408	1	1	0.1968	173453	0.0365	3	65164408	*	rs1384405	K	65150083	rs1384405	T	G	0.812	-0.0126	0.0022	2.2e-08	679734	65150083	65164408	3	65164408	3	65164408	*	K	-0.841667	-5.72727
chr3:65170306:A:T	A	T	0.8398	0.0116	0.8193	0.8722	0.0223	0.0131	0.08904	26.5	14.957	11	0.1845	440683	39106	401577	chr3	65170306	3	3	65170306	65170306	1	1	0.1602	141195	0.0529	3	65170306	*	rs12486510	W	65155981	rs12486510	A	T	0.8361	0.008	0.0023	0.00049	685558	65155981	65170306	3	65170306	3	65170306	*	W	1.70229	3.47826
chr3:65172262:C:T	T	C	0.4022	0.0107	0.3743	0.4197	0.0041	0.0097	0.674	0	7.169	11	0.7852	440683	39106	401577	chr3	65172262	3	3	65172262	65172262	1	1	0.4022	354485	0.0454	3	65172262	*	rs9836030	Y	65157937	rs9836030	T	C	0.4005	-0.0064	0.0018	0.00026	685821	65157937	65172262	3	65172262	3	65172262	*	Y	0.42268	-3.55556
chr3:65176260:T:G	T	G	0.6567	0.0127	0.6314	0.6807	-0.0008	0.0101	0.9347	0	10.178	11	0.5145	440683	39106	401577	chr3	65176260	3	3	65176260	65176260	1	1	0.3433	302573	0.0493	3	65176260	*	rs9877359	K	65161935	rs9877359	T	G	0.6532	0.0082	0.0018	6.5e-06	686614	65161935	65176260	3	65176260	3	65176260	*	K	-0.0792079	4.55556
chr3:65177118:C:A	A	C	0.7834	0.0086	0.7555	0.7995	0.0008	0.0116	0.9422	0	8.536	11	0.6646	440683	39106	401577	chr3	65177118	3	3	65177118	65177118	1	1	0.2166	190904	0.044	3	65177118	*	rs7632720	M	65162793	rs7632720	A	C	0.7862	-0.0088	0.0021	3.2e-05	684075	65162793	65177118	3	65177118	3	65177118	*	M	0.0689655	-4.19048
chr3:65182746:G:A	A	G	0.4574	0.0202	0.4211	0.5011	0.0048	0.0096	0.6163	1.9	11.214	11	0.4255	440683	39106	401577	chr3	65182746	3	3	65182746	65182746	1	1	0.4574	403137	0.08	3	65182746	*	rs11131004	R	65168421	rs11131004	A	G	0.4573	-0.0065	0.0017	0.00016	686497	65168421	65182746	3	65182746	3	65182746	*	R	0.5	-3.82353
chr3:65185912:T:C	T	C	0.3468	0.0157	0.3274	0.3829	-0.0055	0.0101	0.5871	11.3	12.398	11	0.3345	440683	39106	401577	chr3	65185912	3	3	65185912	65185912	1	1	0.3468	305658	0.0555	3	65185912	*	rs9311936	Y	65171587	rs9311936	T	C	0.3435	0.008	0.0018	1.1e-05	686751	65171587	65185912	3	65185912	3	65185912	*	Y	-0.544554	4.44444
chr3:65186728:C:T	T	C	0.5793	0.0104	0.5527	0.5965	0.0009	0.0096	0.9265	0	7.552	11	0.7528	440683	39106	401577	chr3	65186728	3	3	65186728	65186728	1	1	0.4207	370791	0.0438	3	65186728	*	rs1586070	Y	65172403	rs1586070	T	C	0.5837	-0.0081	0.0017	3.5e-06	688505	65172403	65186728	3	65186728	3	65186728	*	Y	0.09375	-4.76471
chr3:65186929:T:C	T	C	0.3511	0.0161	0.333	0.3865	-0.0036	0.01	0.7199	7.7	11.922	11	0.3696	440683	39106	401577	chr3	65186929	3	3	65186929	65186929	1	1	0.3511	309448	0.0535	3	65186929	*	rs1482603	Y	65172604	rs1482603	T	C	0.3458	0.008	0.0018	1.3e-05	686589	65172604	65186929	3	65186929	3	65186929	*	Y	-0.36	4.44444
chr3:65188209:T:C	T	C	0.6021	0.0127	0.5756	0.6246	0.0013	0.0097	0.8939	0	8.683	11	0.6511	440683	39106	401577	chr3	65188209	3	3	65188209	65188209	1	1	0.3979	350696	0.049	3	65188209	*	rs6771469	Y	65173884	rs6771469	T	C	0.5983	0.0075	0.0018	1.8e-05	689988	65173884	65188209	3	65188209	3	65188209	*	Y	0.134021	4.16667
chr3:65189226:T:A	A	T	0.397	0.0118	0.3762	0.4212	0.0006	0.0097	0.951	0	8.522	11	0.6659	440683	39106	401577	chr3	65189226	3	3	65189226	65189226	1	1	0.397	349902	0.045	3	65189226	*	rs6445470	W	65174901	rs6445470	A	T	0.3991	-0.0073	0.0018	3.5e-05	691140	65174901	65189226	3	65189226	3	65189226	*	W	0.0618557	-4.05556
chr3:65189744:G:T	T	G	0.7711	0.0073	0.7502	0.7899	-0.0052	0.0114	0.6456	0	6.691	11	0.8235	440683	39106	401577	chr3	65189744	3	3	65189744	65189744	1	1	0.2289	201745	0.0397	3	65189744	*	rs9824236	K	65175419	rs9824236	T	G	0.7765	-0.0098	0.0021	1.7e-06	685257	65175419	65189744	3	65189744	3	65189744	*	K	-0.45614	-4.66667
chr3:65191302:T:C	T	C	0.5978	0.012	0.5731	0.6201	0.0008	0.0097	0.9359	0	9.813	11	0.5472	440683	39106	401577	chr3	65191302	3	3	65191302	65191302	1	1	0.4022	354485	0.047	3	65191302	*	rs1482601	Y	65176977	rs1482601	T	C	0.5941	0.0076	0.0017	1.3e-05	691372	65176977	65191302	3	65191302	3	65191302	*	Y	0.0824742	4.47059
chr3:65202778:C:G	C	G	0.3236	0.0175	0.2946	0.3632	-0.0061	0.0103	0.5498	16.8	13.215	11	0.2795	440683	39106	401577	chr3	65202778	3	3	65202778	65202778	1	1	0.3236	285210	0.0686	3	65202778	*	rs988487	S	65188453	rs988487	C	G	0.3197	0.0072	0.0019	0.00012	681791	65188453	65202778	3	65202778	3	65202778	*	S	-0.592233	3.78947
chr3:65233946:A:G	A	G	0.1638	0.0084	0.1443	0.1807	0.0019	0.0131	0.8871	0	8.208	11	0.6945	440683	39106	401577	chr3	65233946	3	3	65233946	65233946	1	1	0.1638	144368	0.0364	3	65233946	*	rs900370	R	65219621	rs900370	A	G	0.1535	0.0106	0.0024	1.4e-05	685739	65219621	65233946	3	65233946	3	65233946	*	R	0.145038	4.41667
chr3:65235254:G:C	C	G	0.8273	0.0084	0.812	0.8504	-0.0045	0.0128	0.7284	0	7.56	11	0.7521	440683	39106	401577	chr3	65235254	3	3	65235254	65235254	1	1	0.1727	152212	0.0384	3	65235254	*	rs4311164	S	65220929	rs4311164	C	G	0.8383	-0.011	0.0024	4.6e-06	684913	65220929	65235254	3	65235254	3	65235254	*	S	-0.351562	-4.58333
chr3:65235341:A:C	A	C	0.1637	0.0083	0.1432	0.1799	0.0013	0.0131	0.9217	0	8.158	11	0.6991	440683	39106	401577	chr3	65235341	3	3	65235341	65235341	1	1	0.1637	144280	0.0367	3	65235341	*	rs2624861	M	65221016	rs2624861	A	C	0.1535	0.0107	0.0024	1e-05	686005	65221016	65235341	3	65235341	3	65235341	*	M	0.0992366	4.45833
chr3:65241616:A:C	A	C	0.1633	0.0088	0.1437	0.1787	-0.0001	0.0131	0.9962	0	8.685	11	0.6509	440683	39106	401577	chr3	65241616	3	3	65241616	65241616	1	1	0.1633	143927	0.035	3	65241616	*	rs2624872	M	65227291	rs2624872	A	C	0.1525	0.0109	0.0024	7.1e-06	689473	65227291	65241616	3	65241616	3	65241616	*	M	-0.00763359	4.54167
chr3:65242844:G:A	A	G	0.1998	0.006	0.1864	0.2299	0.0115	0.0119	0.3329	26.9	15.046	11	0.1804	440683	39106	401577	chr3	65242844	3	3	65242844	65242844	1	1	0.1998	176097	0.0435	3	65242844	*	rs1383067	R	65228519	rs1383067	A	G	0.2133	-0.0098	0.0022	6.3e-06	686402	65228519	65242844	3	65242844	3	65242844	*	R	0.966387	-4.45455
chr3:65243923:G:T	T	G	0.1349	0.0055	0.1235	0.1593	0.016	0.0139	0.2521	6.7	11.792	11	0.3795	440683	39106	401577	chr3	65243923	3	3	65243923	65243923	1	1	0.1349	118896	0.0358	3	65243923	*	rs4688549	K	65229598	rs4688549	T	G	0.1418	-0.0096	0.0025	0.00017	688334	65229598	65243923	3	65243923	3	65243923	*	K	1.15108	-3.84
chr3:65243976:G:A	A	G	0.1203	0.0061	0.1076	0.1479	0.0171	0.0147	0.2447	9.7	12.181	11	0.3502	440683	39106	401577	chr3	65243976	3	3	65243976	65243976	1	1	0.1203	106028	0.0403	3	65243976	*	rs4688550	R	65229651	rs4688550	A	G	0.127	-0.0104	0.0026	8.5e-05	688777	65229651	65243976	3	65243976	3	65243976	*	R	1.16327	-4
chr3:65244741:G:A	A	G	0.1459	0.0042	0.1383	0.1645	0.0136	0.0135	0.3126	0	7.631	11	0.746	440683	39106	401577	chr3	65244741	3	3	65244741	65244741	1	1	0.1459	128591	0.0262	3	65244741	*	rs11131010	R	65230416	rs11131010	A	G	0.1513	-0.0091	0.0025	0.00024	688556	65230416	65244741	3	65244741	3	65244741	*	R	1.00741	-3.64
chr3:65250091:T:C	T	C	0.1637	0.0077	0.1456	0.1801	0.0007	0.0131	0.9555	0	6.853	11	0.8108	440683	39106	401577	chr3	65250091	3	3	65250091	65250091	1	1	0.1637	144280	0.0345	3	65250091	*	rs1482605	Y	65235766	rs1482605	T	C	0.1524	0.011	0.0024	5.4e-06	690782	65235766	65250091	3	65250091	3	65250091	*	Y	0.0534351	4.58333
chr3:65251444:A:G	A	G	0.1631	0.0075	0.1432	0.1803	0.0016	0.0131	0.9047	0	7.554	11	0.7526	440683	39106	401577	chr3	65251444	3	3	65251444	65251444	1	1	0.1631	143751	0.0371	3	65251444	*	rs781308	R	65237119	rs781308	A	G	0.1531	0.011	0.0024	5.6e-06	691140	65237119	65251444	3	65251444	3	65251444	*	R	0.122137	4.58333
chr3:65251652:T:C	T	C	0.1629	0.0076	0.1434	0.1803	0.001	0.0131	0.9391	0	7.927	11	0.7198	440683	39106	401577	chr3	65251652	3	3	65251652	65251652	1	1	0.1629	143575	0.0369	3	65251652	*	rs781306	Y	65237327	rs781306	T	C	0.1525	0.011	0.0024	5.7e-06	691107	65237327	65251652	3	65251652	3	65251652	*	Y	0.0763359	4.58333
chr3:65256507:C:T	T	C	0.8357	0.0079	0.8185	0.8538	-0.0038	0.0131	0.769	0	7.784	11	0.7325	440683	39106	401577	chr3	65256507	3	3	65256507	65256507	1	1	0.1643	144808	0.0353	3	65256507	*	rs781300	Y	65242182	rs781300	T	C	0.8471	-0.0107	0.0024	8.5e-06	692375	65242182	65256507	3	65256507	3	65256507	*	Y	-0.290076	-4.45833
chr3:65259558:A:T	A	T	0.1576	0.0092	0.1372	0.1747	-0.005	0.0134	0.7106	0	4.127	11	0.9661	440683	39106	401577	chr3	65259558	3	3	65259558	65259558	1	1	0.1576	138903	0.0375	3	65259558	*	rs781295	W	65245233	rs781295	A	T	0.1448	0.0113	0.0025	4.9e-06	688860	65245233	65259558	3	65259558	3	65259558	*	W	-0.373134	4.52
chr3:65262593:A:G	A	G	0.7428	0.0048	0.7179	0.7621	-0.0119	0.0109	0.2737	0	7.46	11	0.7607	440683	39106	401577	chr3	65262593	3	3	65262593	65262593	1	1	0.2572	226687	0.0442	3	65262593	*	rs4688227	R	65248268	rs4688227	A	G	0.7316	0.007	0.002	0.00039	691896	65248268	65262593	3	65262593	3	65262593	*	R	-1.09174	3.5
chr3:65264027:G:A	A	G	0.8426	0.009	0.8238	0.8634	0.0047	0.0134	0.7234	0	4.133	11	0.9659	440683	39106	401577	chr3	65264027	3	3	65264027	65264027	1	1	0.1574	138727	0.0396	3	65264027	*	rs2620505	R	65249702	rs2620505	A	G	0.8519	-0.0112	0.0025	6.5e-06	680448	65249702	65264027	3	65264027	3	65264027	*	R	0.350746	-4.48
chr3:65267294:T:A	A	T	0.188	0.0051	0.1781	0.2173	0.0083	0.0122	0.4965	0	9.934	11	0.5363	440683	39106	401577	chr3	65267294	3	3	65267294	65267294	1	1	0.188	165697	0.0392	3	65267294	*	rs999619	W	65252969	rs999619	A	T	0.1959	-0.01	0.0022	8.6e-06	677759	65252969	65267294	3	65267294	3	65267294	*	W	0.680328	-4.54545
chr3:65278219:T:C	T	C	0.8308	0.0079	0.8127	0.8471	0.0091	0.0128	0.4794	0	6.851	11	0.811	440683	39106	401577	chr3	65278219	3	3	65278219	65278219	1	1	0.1692	149127	0.0344	3	65278219	*	rs10510937	Y	65263894	rs10510937	T	C	0.8373	-0.0125	0.0024	1.8e-07	675730	65263894	65278219	3	65278219	3	65278219	*	Y	0.710938	-5.20833
chr3:65280397:T:G	T	G	0.8927	0.0075	0.8809	0.9062	-0.0163	0.0156	0.2975	0	9.883	11	0.5409	440683	39106	401577	chr3	65280397	3	3	65280397	65280397	1	1	0.1073	94570.6	0.0253	3	65280397	*	rs10510938	K	65266072	rs10510938	T	G	0.8966	-0.0113	0.0029	9.4e-05	691689	65266072	65280397	3	65280397	3	65280397	*	K	-1.04487	-3.89655
chr3:65285550:C:T	T	C	0.6788	0.0105	0.6611	0.7035	-0.0017	0.0104	0.8692	2.4	11.269	11	0.421	440683	39106	401577	chr3	65285550	3	3	65285550	65285550	1	1	0.3212	283095	0.0424	3	65285550	*	rs9875900	Y	65271225	rs9875900	T	C	0.6855	-0.0078	0.0019	4.7e-05	670663	65271225	65285550	3	65285550	3	65285550	*	Y	-0.163462	-4.10526
chr3:65286554:G:A	A	G	0.0542	0.0053	0.0442	0.0693	0.0429	0.0215	0.04548	21.6	14.037	11	0.2309	440683	39106	401577	chr3	65286554	3	3	65286554	65286554	1	1	0.0542	47770	0.0251	3	65286554	*	rs17072712	R	65272229	rs17072712	A	G	0.05344	0.0148	0.004	0.00021	671913	65272229	65286554	3	65286554	3	65286554	*	R	1.99535	3.7
chr3:65286776:C:T	T	C	0.0505	0.0033	0.0396	0.0583	0.0451	0.0221	0.04151	22.8	14.247	11	0.2196	440683	39106	401577	chr3	65286776	3	3	65286776	65286776	1	1	0.0505	44509	0.0187	3	65286776	*	rs17072716	Y	65272451	rs17072716	T	C	0.04134	0.0157	0.0042	0.00019	672973	65272451	65286776	3	65286776	3	65286776	*	Y	2.04072	3.7381
chr3:65748166:C:T	T	C	0.1804	0.0073	0.1531	0.2017	-0.0006	0.0126	0.9648	0	8.392	11	0.6778	440683	39106	401577	chr3	65748166	3	3	65748166	65748166	1	1	0.1804	158998	0.0486	3	65748166	*	rs869557	Y	65733841	rs869557	T	C	0.1804	0.0082	0.0023	0.00034	679974	65733841	65748166	3	65748166	3	65748166	*	Y	-0.047619	3.56522
chr3:65819960:C:A	A	C	0.5856	0.0127	0.5454	0.6072	0.0145	0.0098	0.1392	0	8.264	11	0.6894	440683	39106	401577	chr3	65819960	3	3	65819960	65819960	1	1	0.4144	365238	0.0618	3	65819960	*	rs2888253	M	65805635	rs2888253	A	C	0.5961	-0.0064	0.0017	0.00012	784367	65805635	65819960	3	65819960	3	65819960	*	M	1.47959	-3.76471
chr3:65820411:T:C	T	C	0.4805	0.0135	0.458	0.5368	-0.0184	0.0097	0.05787	0	6.191	11	0.8603	440683	39106	401577	chr3	65820411	3	3	65820411	65820411	1	1	0.4805	423496	0.0788	3	65820411	*	rs12485806	Y	65806086	rs12485806	T	C	0.4652	0.0062	0.0017	0.00032	687286	65806086	65820411	3	65820411	3	65820411	*	Y	-1.89691	3.64706
chr3:65824463:T:A	A	T	0.5195	0.0141	0.4618	0.542	0.0197	0.0097	0.04235	0	6.751	11	0.8189	440683	39106	401577	chr3	65824463	3	3	65824463	65824463	1	1	0.4805	423496	0.0802	3	65824463	*	rs2372151	W	65810138	rs2372151	A	T	0.5373	-0.0062	0.0017	0.00037	686637	65810138	65824463	3	65824463	3	65824463	*	W	2.03093	-3.64706
chr3:65825239:T:G	T	G	0.4731	0.0141	0.4518	0.5308	-0.0197	0.0097	0.04193	0	5.999	11	0.8734	440683	39106	401577	chr3	65825239	3	3	65825239	65825239	1	1	0.4731	416974	0.079	3	65825239	*	rs1495448	K	65810914	rs1495448	T	G	0.4594	0.0062	0.0017	0.00038	684377	65810914	65825239	3	65825239	3	65825239	*	K	-2.03093	3.64706
chr3:65829002:T:C	T	C	0.4866	0.0149	0.4599	0.5403	-0.018	0.0097	0.06436	0	6.13	11	0.8645	440683	39106	401577	chr3	65829002	3	3	65829002	65829002	1	1	0.4866	428873	0.0804	3	65829002	*	rs12632067	Y	65814677	rs12632067	T	C	0.4656	0.0063	0.0017	0.00029	687340	65814677	65829002	3	65829002	3	65829002	*	Y	-1.85567	3.70588
chr3:65830063:T:A	A	T	0.5211	0.0135	0.4637	0.5432	0.0187	0.0097	0.05505	0	7.113	11	0.7898	440683	39106	401577	chr3	65830063	3	3	65830063	65830063	1	1	0.4789	422086	0.0795	3	65830063	*	rs13090006	W	65815738	rs13090006	A	T	0.5372	-0.0062	0.0017	0.00033	687384	65815738	65830063	3	65830063	3	65830063	*	W	1.92784	-3.64706
chr3:65835896:C:T	T	C	0.5201	0.0148	0.4639	0.5461	0.0213	0.0097	0.02846	0	6.355	11	0.8486	440683	39106	401577	chr3	65835896	3	3	65835896	65835896	1	1	0.4799	422968	0.0822	3	65835896	*	rs17373033	Y	65821571	rs17373033	T	C	0.5384	-0.0063	0.0017	0.00028	687264	65821571	65835896	3	65835896	3	65835896	*	Y	2.19588	-3.70588
chr3:65843669:G:A	A	G	0.5075	0.0166	0.4349	0.54	0.0192	0.01	0.0561	0	8.067	11	0.7073	440683	39106	401577	chr3	65843669	3	3	65843669	65843669	1	1	0.4925	434073	0.1051	3	65843669	*	rs10510947	R	65829344	rs10510947	A	G	0.5323	-0.0064	0.0018	0.00033	669239	65829344	65843669	3	65843669	3	65843669	*	R	1.92	-3.55556
chr3:66267618:T:C	T	C	0.8607	0.0074	0.8486	0.8825	0.0111	0.014	0.4296	0	6.841	11	0.8118	440683	39106	401577	chr3	66267618	3	3	66267618	66267618	1	1	0.1393	122774	0.0339	3	66267618	*	rs922773	Y	66318042	rs922773	T	C	0.8611	-0.0093	0.0024	8.1e-05	790515	66318042	66267618	3	66267618	3	66267618	*	Y	0.792857	-3.875
chr3:66268033:A:C	A	C	0.7158	0.0063	0.7059	0.7418	0.0233	0.0107	0.02936	0	9.025	11	0.6196	440683	39106	401577	chr3	66268033	3	3	66268033	66268033	1	1	0.2842	250484	0.0359	3	66268033	*	rs332340	M	66318457	rs332340	A	C	0.726	-0.008	0.0019	4e-05	684513	66318457	66268033	3	66268033	3	66268033	*	M	2.17757	-4.21053
chr3:66288188:A:G	A	G	0.6306	0.0075	0.6128	0.6581	0.0166	0.0099	0.09522	0	7.17	11	0.7851	440683	39106	401577	chr3	66288188	3	3	66288188	66288188	1	1	0.3694	325577	0.0453	3	66288188	*	rs782721	R	66338612	rs782721	A	G	0.6341	-0.009	0.0018	4.1e-07	692064	66338612	66288188	3	66288188	3	66288188	*	R	1.67677	-5
chr3:66288294:A:T	A	T	0.6307	0.0079	0.6134	0.6581	0.0164	0.0099	0.098	0	7.276	11	0.7763	440683	39106	401577	chr3	66288294	3	3	66288294	66288294	1	1	0.3693	325488	0.0447	3	66288294	*	rs782722	W	66338718	rs782722	A	T	0.6341	-0.009	0.0018	4.1e-07	692301	66338718	66288294	3	66288294	3	66288294	*	W	1.65657	-5
chr3:66293738:G:C	C	G	0.248	0.0076	0.2234	0.2597	-0.0253	0.0111	0.02249	0	8.71	11	0.6486	440683	39106	401577	chr3	66293738	3	3	66293738	66293738	1	1	0.248	218579	0.0363	3	66293738	*	rs13062248	B	66344162	rs13062248	C	G	0.2456	0.0087	0.0021	3.4e-05	683646	66344162	66293738	3	66293738	3	66293738	*	B	-2.27928	4.14286
chr3:66294344:T:C	T	C	0.4001	0.0066	0.3873	0.4731	0.0132	0.0098	0.1786	0	10.4	11	0.4948	440683	39106	401577	chr3	66294344	3	3	66294344	66294344	1	1	0.4001	352635	0.0858	3	66294344	*	rs332348	Y	66344768	rs332348	T	C	0.3949	-0.0074	0.0018	2.7e-05	681991	66344768	66294344	3	66294344	3	66294344	*	Y	1.34694	-4.11111
chr3:66296410:A:G	A	G	0.4104	0.0073	0.3942	0.4778	0.0107	0.0098	0.271	14	12.79	11	0.3073	440683	39106	401577	chr3	66296410	3	3	66296410	66296410	1	1	0.4104	361713	0.0836	3	66296410	*	rs782746	R	66346834	rs782746	A	G	0.4092	-0.0074	0.0018	2.3e-05	685993	66346834	66296410	3	66296410	3	66296410	*	R	1.09184	-4.11111
chr3:66298096:A:G	A	G	0.4108	0.0078	0.3941	0.4808	0.0094	0.0098	0.3382	15.7	13.041	11	0.2907	440683	39106	401577	chr3	66298096	3	3	66298096	66298096	1	1	0.4108	362065	0.0867	3	66298096	*	rs782749	R	66348520	rs782749	A	G	0.4084	-0.0065	0.0016	8.2e-05	789704	66348520	66298096	3	66298096	3	66298096	*	R	0.959184	-4.0625
chr3:66298647:C:A	A	C	0.2837	0.0054	0.2616	0.2877	-0.0228	0.0106	0.0318	0	7.947	11	0.7181	440683	39106	401577	chr3	66298647	3	3	66298647	66298647	1	1	0.2837	250044	0.0261	3	66298647	*	rs782750	M	66349071	rs782750	A	C	0.2817	0.0081	0.0019	2.2e-05	692452	66349071	66298647	3	66298647	3	66298647	*	M	-2.15094	4.26316
chr3:66299870:A:G	A	G	0.3903	0.0072	0.3722	0.4624	0.0154	0.0099	0.1193	7.3	11.871	11	0.3734	440683	39106	401577	chr3	66299870	3	3	66299870	66299870	1	1	0.3903	343997	0.0902	3	66299870	*	rs782751	R	66350294	rs782751	A	G	0.388	-0.0078	0.0018	1e-05	689238	66350294	66299870	3	66299870	3	66299870	*	R	1.55556	-4.33333
chr3:66303698:T:C	T	C	0.4326	0.0104	0.4156	0.4995	0.0126	0.0097	0.1918	30.2	15.767	11	0.15	440683	39106	401577	chr3	66303698	3	3	66303698	66303698	1	1	0.4326	381279	0.0839	3	66303698	*	rs10865666	Y	66354122	rs10865666	T	C	0.4253	-0.0079	0.0017	5.2e-06	688800	66354122	66303698	3	66303698	3	66303698	*	Y	1.29897	-4.64706
chr3:66304145:A:G	A	G	0.3899	0.0076	0.3714	0.4616	0.0137	0.0098	0.1651	19.6	13.674	11	0.2515	440683	39106	401577	chr3	66304145	3	3	66304145	66304145	1	1	0.3899	343645	0.0902	3	66304145	*	rs782743	R	66354569	rs782743	A	G	0.3877	-0.0085	0.0018	1.2e-06	691638	66354569	66304145	3	66304145	3	66304145	*	R	1.39796	-4.72222
chr3:66304487:G:C	C	G	0.6015	0.0072	0.5314	0.6165	-0.0134	0.0098	0.1742	15.4	13.004	11	0.293	440683	39106	401577	chr3	66304487	3	3	66304487	66304487	1	1	0.3985	351224	0.0851	3	66304487	*	rs813636	S	66354911	rs813636	C	G	0.6074	0.0082	0.0018	4.1e-06	689824	66354911	66304487	3	66304487	3	66304487	*	S	-1.36735	4.55556
chr3:66320453:A:G	A	G	0.7262	0.0067	0.7193	0.7513	0.0211	0.0107	0.0485	0	5.922	11	0.8785	440683	39106	401577	chr3	66320453	3	3	66320453	66320453	1	1	0.2738	241318	0.032	3	66320453	*	rs11720956	R	66370877	rs11720956	A	G	0.7283	-0.0091	0.0019	3e-06	684128	66370877	66320453	3	66320453	3	66320453	*	R	1.97196	-4.78947
chr3:66324381:A:G	A	G	0.7219	0.0075	0.7128	0.7482	0.0211	0.0106	0.0474	0	7.939	11	0.7188	440683	39106	401577	chr3	66324381	3	3	66324381	66324381	1	1	0.2781	245108	0.0354	3	66324381	*	rs9875000	R	66374805	rs9875000	A	G	0.726	-0.0093	0.0019	1.5e-06	684474	66374805	66324381	3	66324381	3	66324381	*	R	1.99057	-4.89474
chr3:66324563:A:G	A	G	0.7266	0.0061	0.7199	0.7502	0.0212	0.0107	0.04699	0	6.739	11	0.8198	440683	39106	401577	chr3	66324563	3	3	66324563	66324563	1	1	0.2734	240965	0.0303	3	66324563	*	rs12496639	R	66374987	rs12496639	A	G	0.7297	-0.0091	0.0019	2.9e-06	684609	66374987	66324563	3	66324563	3	66324563	*	R	1.98131	-4.78947
chr3:66324998:A:G	A	G	0.7222	0.0076	0.7128	0.7494	0.0214	0.0107	0.04475	0	7.953	11	0.7175	440683	39106	401577	chr3	66324998	3	3	66324998	66324998	1	1	0.2778	244843	0.0366	3	66324998	*	rs1983419	R	66375422	rs1983419	A	G	0.727	-0.0093	0.0019	1.5e-06	684494	66375422	66324998	3	66324998	3	66324998	*	R	2	-4.89474
chr3:66328539:G:C	C	G	0.2783	0.0078	0.2511	0.2881	-0.022	0.0107	0.0387	0	8.23	11	0.6926	440683	39106	401577	chr3	66328539	3	3	66328539	66328539	1	1	0.2783	245284	0.037	3	66328539	*	rs9834316	S	66378963	rs9834316	C	G	0.2731	0.0093	0.0019	1.7e-06	684382	66378963	66328539	3	66328539	3	66328539	*	S	-2.05607	4.89474
chr3:66328575:A:G	A	G	0.7262	0.0062	0.7197	0.7505	0.0214	0.0107	0.04554	0	6.932	11	0.8045	440683	39106	401577	chr3	66328575	3	3	66328575	66328575	1	1	0.2738	241318	0.0308	3	66328575	*	rs10510953	R	66378999	rs10510953	A	G	0.729	-0.0091	0.0019	2.9e-06	684553	66378999	66328575	3	66328575	3	66328575	*	R	2	-4.78947
chr3:66328794:T:C	T	C	0.7251	0.0067	0.7171	0.7498	0.0228	0.0107	0.03287	0	6.507	11	0.8375	440683	39106	401577	chr3	66328794	3	3	66328794	66328794	1	1	0.2749	242288	0.0327	3	66328794	*	rs1871354	Y	66379218	rs1871354	T	C	0.7291	-0.0091	0.0019	2.8e-06	684374	66379218	66328794	3	66328794	3	66328794	*	Y	2.13084	-4.78947
chr3:66329334:A:G	A	G	0.7267	0.0061	0.7198	0.7505	0.0218	0.0107	0.04182	0	6.955	11	0.8027	440683	39106	401577	chr3	66329334	3	3	66329334	66329334	1	1	0.2733	240877	0.0307	3	66329334	*	rs10510954	V	66379758	rs10510954	A	G	0.7296	-0.009	0.0019	3.7e-06	684560	66379758	66329334	3	66329334	3	66329334	*	V	2.03738	-4.73684
chr3:66329767:C:G	C	G	0.7414	0.0074	0.7308	0.7661	0.0189	0.0109	0.0827	0	5.215	11	0.9203	440683	39106	401577	chr3	66329767	3	3	66329767	66329767	1	1	0.2586	227921	0.0353	3	66329767	*	rs17773703	S	66380191	rs17773703	C	G	0.743	-0.0099	0.002	4.1e-07	684995	66380191	66329767	3	66329767	3	66329767	*	S	1.73394	-4.95
chr3:66342356:C:G	C	G	0.7203	0.0067	0.709	0.7445	0.0188	0.0107	0.07842	2.7	11.311	11	0.4176	440683	39106	401577	chr3	66342356	3	3	66342356	66342356	1	1	0.2797	246518	0.0355	3	66342356	*	rs17044320	S	66392780	rs17044320	C	G	0.7202	-0.0074	0.0019	0.00015	675469	66392780	66342356	3	66342356	3	66342356	*	S	1.75701	-3.89474
chr3:66344621:G:A	A	G	0.3917	0.0056	0.3554	0.403	-0.0086	0.0098	0.3811	16.4	13.164	11	0.2827	440683	39106	401577	chr3	66344621	3	3	66344621	66344621	1	1	0.3917	345231	0.0476	3	66344621	*	rs332361	R	66395045	rs332361	A	G	0.3915	0.0081	0.0018	4.5e-06	681328	66395045	66344621	3	66344621	3	66344621	*	R	-0.877551	4.5
chr3:66345266:T:C	T	C	0.6042	0.0058	0.5942	0.6393	0.0102	0.0098	0.2987	17.2	13.284	11	0.2752	440683	39106	401577	chr3	66345266	3	3	66345266	66345266	1	1	0.3958	348845	0.0451	3	66345266	*	rs332359	Y	66395690	rs332359	T	C	0.608	-0.0078	0.0018	1.1e-05	673716	66395690	66345266	3	66345266	3	66345266	*	Y	1.04082	-4.33333
chr3:66346421:G:A	A	G	0.4036	0.0059	0.3683	0.4134	-0.0087	0.0097	0.3735	0	9.275	11	0.5965	440683	39106	401577	chr3	66346421	3	3	66346421	66346421	1	1	0.4036	355719	0.0451	3	66346421	*	rs332354	R	66396845	rs332354	A	G	0.4005	0.0085	0.0018	1.1e-06	684089	66396845	66346421	3	66346421	3	66346421	*	R	-0.896907	4.72222
chr3:66346918:G:A	A	G	0.4029	0.0062	0.368	0.4132	-0.0096	0.0097	0.3247	0	9.016	11	0.6204	440683	39106	401577	chr3	66346918	3	3	66346918	66346918	1	1	0.4029	355102	0.0452	3	66346918	*	rs332353	R	66397342	rs332353	A	G	0.4	0.0085	0.0018	1.3e-06	684026	66397342	66346918	3	66346918	3	66346918	*	R	-0.989691	4.72222
chr3:66347023:A:C	A	C	0.6002	0.0052	0.5906	0.6413	0.0088	0.0097	0.3659	0	10.175	11	0.5147	440683	39106	401577	chr3	66347023	3	3	66347023	66347023	1	1	0.3998	352370	0.0507	3	66347023	*	rs332352	M	66397447	rs332352	A	C	0.6022	-0.0083	0.0018	2.6e-06	678198	66397447	66347023	3	66347023	3	66347023	*	M	0.907216	-4.61111
chr3:66350793:A:G	A	G	0.7104	0.0057	0.7035	0.7354	0.013	0.0105	0.2162	0	8.435	11	0.6739	440683	39106	401577	chr3	66350793	3	3	66350793	66350793	1	1	0.2896	255244	0.0319	3	66350793	*	rs17774156	R	66401217	rs17774156	A	G	0.7131	-0.0086	0.0019	8.7e-06	677743	66401217	66350793	3	66350793	3	66350793	*	R	1.2381	-4.52632
chr3:66351222:A:G	A	G	0.7089	0.0062	0.7009	0.7336	0.0152	0.0105	0.1458	0	8.955	11	0.626	440683	39106	401577	chr3	66351222	3	3	66351222	66351222	1	1	0.2911	256566	0.0327	3	66351222	*	rs17774191	R	66401646	rs17774191	A	G	0.7149	-0.0081	0.0019	2.4e-05	684275	66401646	66351222	3	66351222	3	66351222	*	R	1.44762	-4.26316
chr3:66355991:A:G	A	G	0.5915	0.0071	0.5756	0.6288	0.0115	0.0097	0.2355	0.6	11.062	11	0.4381	440683	39106	401577	chr3	66355991	3	3	66355991	66355991	1	1	0.4085	360038	0.0532	3	66355991	*	rs783129	R	66406415	rs783129	A	G	0.5984	-0.0083	0.0018	2.8e-06	684705	66406415	66355991	3	66355991	3	66355991	*	R	1.18557	-4.61111
chr3:66359973:A:G	A	G	0.6388	0.0087	0.626	0.6746	0.0095	0.0099	0.3345	0	9.541	11	0.5721	440683	39106	401577	chr3	66359973	3	3	66359973	66359973	1	1	0.3612	318349	0.0486	3	66359973	*	rs9829376	R	66410397	rs9829376	A	G	0.6429	-0.0085	0.0017	4.4e-07	788790	66410397	66359973	3	66359973	3	66359973	*	R	0.959596	-5
chr3:66360790:G:A	A	G	0.3988	0.0067	0.3624	0.408	-0.0086	0.0097	0.3749	0	10.342	11	0.4999	440683	39106	401577	chr3	66360790	3	3	66360790	66360790	1	1	0.3988	351489	0.0456	3	66360790	*	rs332389	R	66411214	rs332389	A	G	0.3951	0.0083	0.0017	5e-07	789142	66411214	66360790	3	66360790	3	66360790	*	R	-0.886598	4.88235
chr3:66362687:G:T	T	G	0.3989	0.0071	0.3636	0.4092	-0.0104	0.0097	0.2874	0	10.234	11	0.5095	440683	39106	401577	chr3	66362687	3	3	66362687	66362687	1	1	0.3989	351577	0.0456	3	66362687	*	rs332387	K	66413111	rs332387	T	G	0.3955	0.0091	0.0018	2.9e-07	680271	66413111	66362687	3	66362687	3	66362687	*	K	-1.07216	5.05556
chr3:66363494:A:G	A	G	0.7128	0.0077	0.7009	0.7388	0.0162	0.0105	0.1226	0	6.608	11	0.8299	440683	39106	401577	chr3	66363494	3	3	66363494	66363494	1	1	0.2872	253128	0.0379	3	66363494	*	rs2030569	R	66413918	rs2030569	A	G	0.7181	-0.0087	0.0019	5e-06	686091	66413918	66363494	3	66363494	3	66363494	*	R	1.54286	-4.57895
chr3:66364925:A:G	A	G	0.6353	0.0093	0.621	0.6708	0.009	0.0099	0.36	0	8.605	11	0.6583	440683	39106	401577	chr3	66364925	3	3	66364925	66364925	1	1	0.3647	321434	0.0498	3	66364925	*	rs9827734	R	66415349	rs9827734	A	G	0.6376	-0.0085	0.0018	2.4e-06	684858	66415349	66364925	3	66364925	3	66364925	*	R	0.909091	-4.72222
chr3:66375817:A:C	A	C	0.4401	0.0055	0.429	0.5159	0.0023	0.0096	0.8136	18.8	13.552	11	0.2588	440683	39106	401577	chr3	66375817	3	3	66375817	66375817	1	1	0.4401	387889	0.0869	3	66375817	*	rs13071458	H	66426241	rs13071458	A	C	0.4314	-0.0062	0.0017	0.00034	688590	66426241	66375817	3	66375817	3	66375817	*	H	0.239583	-3.64706
chr3:66376488:A:G	A	G	0.6583	0.0109	0.6386	0.6987	0.0134	0.01	0.1826	0	10.872	11	0.4541	440683	39106	401577	chr3	66376488	3	3	66376488	66376488	1	1	0.3417	301163	0.0601	3	66376488	*	rs7627907	R	66426912	rs7627907	A	G	0.6579	-0.0101	0.0017	6e-09	794449	66426912	66376488	3	66376488	3	66376488	*	R	1.34	-5.94118
chr3:66376835:C:T	T	C	0.3407	0.012	0.305	0.3612	-0.0135	0.0101	0.1804	0	9.281	11	0.5959	440683	39106	401577	chr3	66376835	3	3	66376835	66376835	1	1	0.3407	300281	0.0562	3	66376835	*	rs7626079	Y	66427259	rs7626079	T	C	0.3434	0.011	0.0018	1.6e-09	692571	66427259	66376835	3	66376835	3	66376835	*	Y	-1.33663	6.11111
chr3:66381108:A:G	A	G	0.3893	0.0072	0.3727	0.4695	0.007	0.0098	0.4736	27.4	15.143	11	0.1761	440683	39106	401577	chr3	66381108	3	3	66381108	66381108	1	1	0.3893	343116	0.0968	3	66381108	*	rs332372	R	66431532	rs332372	A	G	0.3834	-0.0069	0.0018	9.3e-05	691266	66431532	66381108	3	66381108	3	66381108	*	R	0.714286	-3.83333
chr3:66381178:A:G	A	G	0.426	0.0068	0.4126	0.4992	0.0044	0.0096	0.6455	27.3	15.132	11	0.1765	440683	39106	401577	chr3	66381178	3	3	66381178	66381178	1	1	0.426	375462	0.0866	3	66381178	*	rs2242285	R	66431602	rs2242285	A	G	0.419	-0.0062	0.0016	0.00018	795522	66431602	66381178	3	66381178	3	66381178	*	R	0.458333	-3.875
chr3:66382256:A:G	A	G	0.3883	0.0071	0.3714	0.4686	0.006	0.0098	0.5386	28.1	15.298	11	0.1692	440683	39106	401577	chr3	66382256	3	3	66382256	66382256	1	1	0.3883	342234	0.0972	3	66382256	*	rs332371	N	66432680	rs332371	A	G	0.3837	-0.0068	0.0018	0.00012	691138	66432680	66382256	3	66382256	3	66382256	*	N	0.612245	-3.77778
chr3:66382669:A:G	A	G	0.3875	0.0068	0.3708	0.4685	0.006	0.0098	0.5426	28.4	15.373	11	0.166	440683	39106	401577	chr3	66382669	3	3	66382669	66382669	1	1	0.3875	341529	0.0977	3	66382669	*	rs332370	R	66433093	rs332370	A	G	0.3809	-0.007	0.0018	6.7e-05	690675	66433093	66382669	3	66382669	3	66382669	*	R	0.612245	-3.88889
chr3:66382888:A:G	A	G	0.429	0.0063	0.4134	0.5042	0.005	0.0096	0.6014	28.4	15.373	11	0.166	440683	39106	401577	chr3	66382888	3	3	66382888	66382888	1	1	0.429	378106	0.0908	3	66382888	*	rs900172	R	66433312	rs900172	A	G	0.4187	-0.0065	0.0018	0.00025	636245	66433312	66382888	3	66382888	3	66382888	*	R	0.520833	-3.61111
chr3:66383252:A:G	A	G	0.4284	0.0057	0.4168	0.5052	0.0033	0.0096	0.7344	21.6	14.027	11	0.2315	440683	39106	401577	chr3	66383252	3	3	66383252	66383252	1	1	0.4284	377577	0.0884	3	66383252	*	rs900171	R	66433676	rs900171	A	G	0.4202	-0.0068	0.0017	8.9e-05	690348	66433676	66383252	3	66383252	3	66383252	*	R	0.34375	-4
chr3:66384219:T:C	T	C	0.7115	0.0112	0.6884	0.7428	0.0157	0.0105	0.1328	0	7.502	11	0.7571	440683	39106	401577	chr3	66384219	3	3	66384219	66384219	1	1	0.2885	254274	0.0544	3	66384219	*	rs2306272	Y	66434643	rs2306272	T	C	0.7168	-0.0113	0.0019	2.6e-09	692524	66434643	66384219	3	66384219	3	66384219	*	Y	1.49524	-5.94737
chr3:66385758:T:G	T	G	0.6527	0.0133	0.6269	0.6914	0.0128	0.01	0.199	2.7	11.302	11	0.4183	440683	39106	401577	chr3	66385758	3	3	66385758	66385758	1	1	0.3473	306098	0.0645	3	66385758	*	rs4856794	B	66436182	rs4856794	T	G	0.6514	-0.011	0.0018	1.5e-09	690270	66436182	66385758	3	66385758	3	66385758	*	B	1.28	-6.11111
chr3:66386662:T:C	T	C	0.6543	0.0126	0.6282	0.6963	0.0124	0.01	0.2176	4.5	11.518	11	0.401	440683	39106	401577	chr3	66386662	3	3	66386662	66386662	1	1	0.3457	304688	0.0681	3	66386662	*	rs17831815	Y	66437086	rs17831815	T	C	0.6529	-0.011	0.0018	1.5e-09	689560	66437086	66386662	3	66386662	3	66386662	*	Y	1.24	-6.11111
chr3:66391756:T:G	T	G	0.8081	0.0107	0.7879	0.8363	0.0119	0.0122	0.3309	0	5.786	11	0.8873	440683	39106	401577	chr3	66391756	3	3	66391756	66391756	1	1	0.1919	169134	0.0484	3	66391756	*	rs4856886	K	66442180	rs4856886	T	G	0.8112	-0.0122	0.0022	4.1e-08	681916	66442180	66391756	3	66391756	3	66391756	*	K	0.97541	-5.54545
chr3:66392121:A:C	A	C	0.7987	0.0108	0.7772	0.8254	0.0102	0.012	0.3921	0	6.927	11	0.805	440683	39106	401577	chr3	66392121	3	3	66392121	66392121	1	1	0.2013	177419	0.0482	3	66392121	*	rs9840088	M	66442545	rs9840088	A	C	0.8058	-0.0121	0.0022	2.9e-08	681926	66442545	66392121	3	66392121	3	66392121	*	M	0.85	-5.5
chr3:66394273:A:C	A	C	0.7156	0.0104	0.6969	0.7439	0.0181	0.0106	0.08771	0	9.119	11	0.6109	440683	39106	401577	chr3	66394273	3	3	66394273	66394273	1	1	0.2844	250660	0.047	3	66394273	*	rs17775391	M	66444697	rs17775391	A	C	0.719	-0.0113	0.0019	4.3e-09	686317	66444697	66394273	3	66394273	3	66394273	*	M	1.70755	-5.94737
chr3:66397883:A:G	A	G	0.661	0.0133	0.6383	0.6997	0.0109	0.0101	0.2801	7.9	11.937	11	0.3684	440683	39106	401577	chr3	66397883	3	3	66397883	66397883	1	1	0.339	298783	0.0614	3	66397883	*	rs12633819	R	66448307	rs12633819	A	G	0.6642	-0.0102	0.0017	4.1e-09	786296	66448307	66397883	3	66397883	3	66397883	*	R	1.07921	-6
chr3:66452557:A:C	A	C	0.5326	0.0079	0.4935	0.5684	-0.0035	0.0097	0.7194	0	9.088	11	0.6138	440683	39106	401577	chr3	66452557	3	3	66452557	66452557	1	1	0.4674	411950	0.0749	3	66452557	*	rs11706832	M	66502981	rs11706832	A	C	0.5309	0.0063	0.0017	0.00028	680246	66502981	66452557	3	66452557	3	66452557	*	M	-0.360825	3.70588
chr3:66453640:C:T	T	C	0.2647	0.01	0.2227	0.28	-0.0258	0.0111	0.01976	0	9.099	11	0.6128	440683	39106	401577	chr3	66453640	3	3	66453640	66453640	1	1	0.2647	233298	0.0573	3	66453640	*	rs3845899	Y	66504064	rs3845899	T	C	0.2694	0.009	0.002	4.8e-06	660157	66504064	66453640	3	66453640	3	66453640	*	Y	-2.32432	4.5
chr3:66615280:G:A	A	G	0.2532	0.0082	0.228	0.2755	-0.01	0.011	0.3646	0	5.053	11	0.9286	440683	39106	401577	chr3	66615280	3	3	66615280	66615280	1	1	0.2532	223162	0.0475	3	66615280	*	rs9852555	V	66665704	rs9852555	A	G	0.2605	-0.0102	0.002	2.3e-07	683588	66665704	66615280	3	66615280	3	66615280	*	V	-0.909091	-5.1
chr3:66617941:A:G	A	G	0.3072	0.0179	0.282	0.3698	-0.002	0.0105	0.8507	0	5.846	11	0.8834	440683	39106	401577	chr3	66617941	3	3	66617941	66617941	1	1	0.3072	270756	0.0878	3	66617941	*	rs11128158	R	66668365	rs11128158	A	G	0.2961	-0.0096	0.0018	1.1e-07	779569	66668365	66617941	3	66617941	3	66617941	*	R	-0.190476	-5.33333
chr3:66626917:T:C	T	C	0.7505	0.0087	0.7276	0.782	0.009	0.011	0.413	0	7.757	11	0.7348	440683	39106	401577	chr3	66626917	3	3	66626917	66626917	1	1	0.2495	219901	0.0544	3	66626917	*	rs6769418	Y	66677341	rs6769418	T	C	0.7505	0.0097	0.002	1.8e-06	681768	66677341	66626917	3	66626917	3	66626917	*	Y	0.818182	4.85
chr3:66627501:G:C	C	G	0.6917	0.0186	0.6363	0.7188	0.002	0.0106	0.8488	0	9.053	11	0.617	440683	39106	401577	chr3	66627501	3	3	66627501	66627501	1	1	0.3083	271725	0.0825	3	66627501	*	rs1456917	S	66677925	rs1456917	C	G	0.7131	0.0093	0.0019	1.6e-06	675618	66677925	66627501	3	66627501	3	66627501	*	S	0.188679	4.89474
chr3:66631484:C:G	C	G	0.3073	0.0187	0.2842	0.3635	-0.0018	0.0106	0.8658	0	7.823	11	0.7291	440683	39106	401577	chr3	66631484	3	3	66631484	66631484	1	1	0.3073	270844	0.0793	3	66631484	*	rs1350250	S	66681908	rs1350250	C	G	0.2867	-0.0096	0.0019	7.1e-07	682837	66681908	66631484	3	66631484	3	66631484	*	S	-0.169811	-5.05263
chr3:66635415:G:A	A	G	0.6999	0.0179	0.6516	0.7225	0.002	0.0107	0.8519	0	9.91	11	0.5385	440683	39106	401577	chr3	66635415	3	3	66635415	66635415	1	1	0.3001	264498	0.0709	3	66635415	*	rs13079856	R	66685839	rs13079856	A	G	0.7232	0.0087	0.002	8.1e-06	686049	66685839	66635415	3	66635415	3	66635415	*	R	0.186916	4.35
chr3:66638942:C:A	A	C	0.7084	0.0206	0.6451	0.7289	0.0036	0.0106	0.734	0	8.609	11	0.658	440683	39106	401577	chr3	66638942	3	3	66638942	66638942	1	1	0.2916	257006	0.0838	3	66638942	*	rs1870033	M	66689366	rs1870033	A	C	0.7224	0.0085	0.0019	1.2e-05	687654	66689366	66638942	3	66638942	3	66638942	*	M	0.339623	4.47368
chr3:66639293:C:T	T	C	0.7293	0.0151	0.6861	0.7511	0.0131	0.0111	0.2363	0	5.994	11	0.8738	440683	39106	401577	chr3	66639293	3	3	66639293	66639293	1	1	0.2707	238586	0.065	3	66639293	*	rs11925525	Y	66689717	rs11925525	T	C	0.7495	0.0093	0.002	3.3e-06	687995	66689717	66639293	3	66639293	3	66639293	*	Y	1.18018	4.65
chr3:66642932:T:C	T	C	0.3225	0.0175	0.2927	0.382	-0.0021	0.0106	0.8458	0	10.321	11	0.5018	440683	39106	401577	chr3	66642932	3	3	66642932	66642932	1	1	0.3225	284241	0.0893	3	66642932	*	rs1870034	Y	66693356	rs1870034	T	C	0.2976	-0.0085	0.0019	8.6e-06	690763	66693356	66642932	3	66642932	3	66642932	*	Y	-0.198113	-4.47368
chr3:66826896:A:G	A	G	0.8239	0.0082	0.8062	0.8405	0.0075	0.0126	0.5501	0	7.013	11	0.798	440683	39106	401577	chr3	66826896	3	3	66826896	66826896	1	1	0.1761	155209	0.0343	3	66826896	*	rs6764270	R	66877320	rs6764270	A	G	0.8293	0.0102	0.0023	8e-06	684532	66877320	66826896	3	66826896	3	66826896	*	R	0.595238	4.43478
chr3:66826919:C:T	T	C	0.1762	0.0081	0.1596	0.1938	-0.0076	0.0126	0.5462	0	6.885	11	0.8083	440683	39106	401577	chr3	66826919	3	3	66826919	66826919	1	1	0.1762	155297	0.0342	3	66826919	*	rs6807972	B	66877343	rs6807972	T	C	0.1729	-0.0101	0.0023	1e-05	690416	66877343	66826919	3	66826919	3	66826919	*	B	-0.603175	-4.3913
chr3:66826993:C:G	C	G	0.8236	0.008	0.806	0.8404	0.0085	0.0126	0.4987	0	6.931	11	0.8047	440683	39106	401577	chr3	66826993	3	3	66826993	66826993	1	1	0.1764	155473	0.0344	3	66826993	*	rs6808000	S	66877417	rs6808000	C	G	0.8279	0.01	0.0023	1.1e-05	690625	66877417	66826993	3	66826993	3	66826993	*	S	0.674603	4.34783
chr3:66827121:C:T	T	C	0.1396	0.0051	0.1244	0.1559	-0.0075	0.0138	0.5857	1	11.109	11	0.4342	440683	39106	401577	chr3	66827121	3	3	66827121	66827121	1	1	0.1396	123039	0.0315	3	66827121	*	rs7651835	Y	66877545	rs7651835	T	C	0.138	-0.0088	0.0025	0.00043	692439	66877545	66827121	3	66827121	3	66827121	*	Y	-0.543478	-3.52
chr3:66828702:C:T	T	C	0.1309	0.0053	0.114	0.1519	-0.009	0.0142	0.5283	0	10.283	11	0.5051	440683	39106	401577	chr3	66828702	3	3	66828702	66828702	1	1	0.1309	115371	0.0379	3	66828702	*	rs9830383	H	66879126	rs9830383	T	C	0.1294	-0.0099	0.0026	0.00011	690713	66879126	66828702	3	66828702	3	66828702	*	H	-0.633803	-3.80769
chr3:66832515:G:C	C	G	0.1341	0.0056	0.1168	0.1539	-0.0089	0.0141	0.525	0	9.204	11	0.6031	440683	39106	401577	chr3	66832515	3	3	66832515	66832515	1	1	0.1341	118191	0.0371	3	66832515	*	rs11919967	B	66882939	rs11919967	C	G	0.1318	-0.0091	0.0025	0.00032	691237	66882939	66832515	3	66832515	3	66832515	*	B	-0.631206	-3.64
chr3:66837834:T:A	A	T	0.1342	0.0045	0.12	0.1531	-0.0073	0.0141	0.6049	0	8.445	11	0.673	440683	39106	401577	chr3	66837834	3	3	66837834	66837834	1	1	0.1342	118279	0.0331	3	66837834	*	rs6786907	W	66888258	rs6786907	A	T	0.1306	-0.0095	0.0026	0.00021	690745	66888258	66837834	3	66837834	3	66837834	*	W	-0.51773	-3.65385
chr3:66862255:T:C	T	C	0.1921	0.0123	0.1694	0.2382	0.0008	0.0121	0.9461	0	10.311	11	0.5027	440683	39106	401577	chr3	66862255	3	3	66862255	66862255	1	1	0.1921	169310	0.0688	3	66862255	*	rs4411828	Y	66912679	rs4411828	T	C	0.1836	0.0089	0.0022	7.4e-05	680142	66912679	66862255	3	66862255	3	66862255	*	Y	0.0661157	4.04545
chr3:66866359:G:A	A	G	0.803	0.0128	0.7617	0.8276	0.0006	0.0121	0.9605	0	10.633	11	0.4745	440683	39106	401577	chr3	66866359	3	3	66866359	66866359	1	1	0.197	173629	0.0659	3	66866359	*	rs6794835	R	66916783	rs6794835	A	G	0.8205	-0.0086	0.0022	0.00012	686198	66916783	66866359	3	66866359	3	66866359	*	R	0.0495868	-3.90909
chr3:66867587:A:G	A	G	0.1979	0.0121	0.1722	0.2382	-0.0005	0.0121	0.9646	0	10.481	11	0.4877	440683	39106	401577	chr3	66867587	3	3	66867587	66867587	1	1	0.1979	174422	0.066	3	66867587	*	rs7611518	R	66918011	rs7611518	A	G	0.1795	0.0084	0.0022	0.00016	682648	66918011	66867587	3	66867587	3	66867587	*	R	-0.0413223	3.81818
chr3:66867700:G:A	A	G	0.8571	0.0132	0.8197	0.8827	-0.0077	0.0139	0.5815	11.2	12.392	11	0.3349	440683	39106	401577	chr3	66867700	3	3	66867700	66867700	1	1	0.1429	125947	0.063	3	66867700	*	rs1444047	R	66918124	rs1444047	A	G	0.8727	-0.0119	0.0026	4.2e-06	686152	66918124	66867700	3	66867700	3	66867700	*	R	-0.553957	-4.57692
chr3:66870718:G:A	A	G	0.8031	0.0127	0.762	0.8278	0.0006	0.0121	0.9593	0	10.937	11	0.4485	440683	39106	401577	chr3	66870718	3	3	66870718	66870718	1	1	0.1969	173541	0.0658	3	66870718	*	rs1563441	R	66921142	rs1563441	A	G	0.8204	-0.0087	0.0022	9.8e-05	685935	66921142	66870718	3	66870718	3	66870718	*	R	0.0495868	-3.95455
chr3:66880924:A:G	A	G	0.196	0.0118	0.1705	0.238	-0.0018	0.0122	0.8818	0	9.549	11	0.5713	440683	39106	401577	chr3	66880924	3	3	66880924	66880924	1	1	0.196	172748	0.0675	3	66880924	*	rs6793508	R	66931348	rs6793508	A	G	0.1804	0.0092	0.0022	3.8e-05	682480	66931348	66880924	3	66880924	3	66880924	*	R	-0.147541	4.18182
chr3:66885563:A:G	A	G	0.1952	0.0116	0.1699	0.2377	-0.004	0.0122	0.7403	0	8.766	11	0.6434	440683	39106	401577	chr3	66885563	3	3	66885563	66885563	1	1	0.1952	172043	0.0678	3	66885563	*	rs1348491	R	66935987	rs1348491	A	G	0.1805	0.0091	0.0022	4.8e-05	676551	66935987	66885563	3	66885563	3	66885563	*	R	-0.327869	4.13636
chr3:66886646:G:T	T	G	0.803	0.0116	0.7612	0.8269	0.0035	0.0121	0.7748	0	9.237	11	0.6001	440683	39106	401577	chr3	66886646	3	3	66886646	66886646	1	1	0.197	173629	0.0657	3	66886646	*	rs4577406	K	66937070	rs4577406	T	G	0.8182	-0.0083	0.0021	8.3e-05	785338	66937070	66886646	3	66886646	3	66886646	*	K	0.289256	-3.95238
chr3:66886795:T:C	T	C	0.1963	0.012	0.1704	0.2413	-0.0029	0.0122	0.8132	0	9.678	11	0.5595	440683	39106	401577	chr3	66886795	3	3	66886795	66886795	1	1	0.1963	173012	0.0709	3	66886795	*	rs2364291	Y	66937219	rs2364291	T	C	0.1777	0.0097	0.0022	1.4e-05	686242	66937219	66886795	3	66886795	3	66886795	*	Y	-0.237705	4.40909
chr3:66893038:G:A	A	G	0.7592	0.0109	0.7353	0.7958	-0.0016	0.0113	0.888	42	18.969	11	0.06165	440683	39106	401577	chr3	66893038	3	3	66893038	66893038	1	1	0.2408	212233	0.0605	3	66893038	*	rs6784000	R	66943462	rs6784000	A	G	0.7717	-0.0076	0.002	0.00016	684130	66943462	66893038	3	66893038	3	66893038	*	R	-0.141593	-3.8
chr3:66901255:T:G	T	G	0.2396	0.0107	0.2034	0.2633	0.0003	0.0113	0.9781	40.4	18.464	11	0.07142	440683	39106	401577	chr3	66901255	3	3	66901255	66901255	1	1	0.2396	211175	0.0599	3	66901255	*	rs1456215	K	66951679	rs1456215	T	G	0.2278	0.0078	0.002	0.00011	683897	66951679	66901255	3	66901255	3	66901255	*	K	0.0265487	3.9
chr3:66901255:TA:T	T	TA	0.0005	0	0.0005	0.0005	0.6551	0.5526	0.2358	0	0	0	1	42140	20301	21839	chr3	66901255	3	3	66901255	66901255	0.519127	0.0543831	0.0005	42.14	0	3	66901255	*	rs1456215	K	66951679	rs1456215	T	G	0.2278	0.0078	0.002	0.00011	683897	66951679	66901255	3	66901255	3	66901255	*	K	1.18549	3.9
chr3:66902126:G:A	A	G	0.7014	0.0093	0.6831	0.7286	0.0011	0.0105	0.9155	42.8	19.214	11	0.05736	440683	39106	401577	chr3	66902126	3	3	66902126	66902126	1	1	0.2986	263176	0.0455	3	66902126	*	rs2085325	R	66952550	rs2085325	A	G	0.7135	-0.0068	0.0019	0.00036	682260	66952550	66902126	3	66902126	3	66902126	*	R	0.104762	-3.57895
chr3:66905520:T:C	T	C	0.2973	0.0096	0.2714	0.3282	-0.0013	0.0105	0.8976	41.1	18.691	11	0.06688	440683	39106	401577	chr3	66905520	3	3	66905520	66905520	1	1	0.2973	262030	0.0568	3	66905520	*	rs6776236	Y	66955944	rs6776236	T	C	0.2857	0.0067	0.0019	0.00036	689484	66955944	66905520	3	66905520	3	66905520	*	Y	-0.12381	3.52632
chr3:66905763:T:G	T	G	0.2401	0.0109	0.2033	0.2643	0.0011	0.0113	0.919	39.4	18.138	11	0.07844	440683	39106	401577	chr3	66905763	3	3	66905763	66905763	1	1	0.2401	211616	0.061	3	66905763	*	rs6778920	K	66956187	rs6778920	T	G	0.2281	0.0077	0.002	0.00015	684300	66956187	66905763	3	66905763	3	66905763	*	K	0.0973451	3.85
chr3:66907044:G:C	C	G	0.8606	0.0131	0.8359	0.8909	-0.0014	0.0142	0.9225	0	10.938	11	0.4484	440683	39106	401577	chr3	66907044	3	3	66907044	66907044	1	1	0.1394	122862	0.055	3	66907044	*	rs4856831	S	66957468	rs4856831	C	G	0.8786	-0.0142	0.0026	6.8e-08	687054	66957468	66907044	3	66907044	3	66907044	*	S	-0.0985915	-5.46154
chr3:66907779:A:T	A	T	0.2395	0.0107	0.2033	0.2627	0.0002	0.0113	0.9836	36.1	17.217	11	0.1016	440683	39106	401577	chr3	66907779	3	3	66907779	66907779	1	1	0.2395	211087	0.0594	3	66907779	*	rs10212465	W	66958203	rs10212465	A	T	0.2278	0.008	0.002	7.1e-05	690519	66958203	66907779	3	66907779	3	66907779	*	W	0.0176991	4
chr3:66908870:G:C	C	G	0.7015	0.0093	0.6691	0.7279	0.0015	0.0105	0.8897	35.9	17.168	11	0.103	440683	39106	401577	chr3	66908870	3	3	66908870	66908870	1	1	0.2985	263088	0.0588	3	66908870	*	rs1456216	S	66959294	rs1456216	C	G	0.7135	-0.0069	0.0019	0.00028	689718	66959294	66908870	3	66908870	3	66908870	*	S	0.142857	-3.63158
chr3:66909048:T:C	T	C	0.2407	0.0113	0.202	0.2675	0.0013	0.0113	0.9049	35.6	17.078	11	0.1056	440683	39106	401577	chr3	66909048	3	3	66909048	66909048	1	1	0.2407	212145	0.0655	3	66909048	*	rs1456217	Y	66959472	rs1456217	T	C	0.2304	0.008	0.002	7.2e-05	690612	66959472	66909048	3	66909048	3	66909048	*	Y	0.115044	4
chr3:66909923:A:G	A	G	0.2425	0.0106	0.2056	0.266	0.0026	0.0112	0.8189	31.1	15.96	11	0.1426	440683	39106	401577	chr3	66909923	3	3	66909923	66909923	1	1	0.2425	213731	0.0604	3	66909923	*	rs6789986	R	66960347	rs6789986	A	G	0.2315	0.0077	0.002	0.00012	692282	66960347	66909923	3	66909923	3	66909923	*	R	0.232143	3.85
chr3:66910776:C:T	T	C	0.7565	0.011	0.7308	0.7942	-0.0022	0.0112	0.8452	31.3	16.022	11	0.1403	440683	39106	401577	chr3	66910776	3	3	66910776	66910776	1	1	0.2435	214613	0.0634	3	66910776	*	rs1563442	B	66961200	rs1563442	T	C	0.7677	-0.0077	0.002	0.00012	692304	66961200	66910776	3	66910776	3	66910776	*	B	-0.196429	-3.85
chr3:66911069:T:C	T	C	0.3024	0.0094	0.2762	0.3331	-0.0012	0.0105	0.9113	35.5	17.053	11	0.1063	440683	39106	401577	chr3	66911069	3	3	66911069	66911069	1	1	0.3024	266525	0.0569	3	66911069	*	rs715991	Y	66961493	rs715991	T	C	0.2905	0.0066	0.0019	0.00045	691452	66961493	66911069	3	66911069	3	66911069	*	Y	-0.114286	3.47368
chr3:66912242:T:C	T	C	0.3029	0.0096	0.2768	0.3346	0.0003	0.0105	0.9778	38	17.74	11	0.08782	440683	39106	401577	chr3	66912242	3	3	66912242	66912242	1	1	0.3029	266966	0.0578	3	66912242	*	rs10779997	B	66962666	rs10779997	T	C	0.2906	0.0066	0.0019	0.00043	691436	66962666	66912242	3	66912242	3	66912242	*	B	0.0285714	3.47368
chr3:66915655:G:A	A	G	0.6978	0.0093	0.6671	0.7239	-0.0007	0.0105	0.9444	34.2	16.707	11	0.1169	440683	39106	401577	chr3	66915655	3	3	66915655	66915655	1	1	0.3022	266349	0.0568	3	66915655	*	rs9848143	R	66966079	rs9848143	A	G	0.7101	-0.0067	0.0019	0.00039	691785	66966079	66915655	3	66915655	3	66915655	*	R	-0.0666667	-3.52632
chr3:66929517:T:A	A	T	0.7571	0.0107	0.7353	0.7949	-0.0026	0.0113	0.8199	35.3	16.994	11	0.1081	440683	39106	401577	chr3	66929517	3	3	66929517	66929517	1	1	0.2429	214084	0.0596	3	66929517	*	rs1456219	W	66979941	rs1456219	A	T	0.772	-0.0078	0.002	0.0001	691294	66979941	66929517	3	66929517	3	66929517	*	W	-0.230088	-3.9
chr3:66932738:A:G	A	G	0.2435	0.0107	0.2058	0.2665	0.003	0.0112	0.7892	35.7	17.102	11	0.1049	440683	39106	401577	chr3	66932738	3	3	66932738	66932738	1	1	0.2435	214613	0.0607	3	66932738	*	rs1456220	R	66983162	rs1456220	A	G	0.2312	0.0076	0.002	0.00017	690676	66983162	66932738	3	66932738	3	66932738	*	R	0.267857	3.8
chr3:66940075:C:T	T	C	0.7796	0.0119	0.7521	0.8193	-0.0032	0.0115	0.7821	0	10.563	11	0.4806	440683	39106	401577	chr3	66940075	3	3	66940075	66940075	1	1	0.2204	194253	0.0672	3	66940075	*	rs2045308	Y	66990499	rs2045308	T	C	0.7895	-0.0078	0.0021	0.00022	692526	66990499	66940075	3	66940075	3	66940075	*	Y	-0.278261	-3.71429
chr3:66940305:G:C	C	G	0.775	0.0132	0.7526	0.8182	-0.0026	0.0116	0.8194	0	10.967	11	0.446	440683	39106	401577	chr3	66940305	3	3	66940305	66940305	1	1	0.225	198307	0.0656	3	66940305	*	rs2045309	S	66990729	rs2045309	C	G	0.7906	-0.0081	0.0021	0.00012	692146	66990729	66940305	3	66940305	3	66940305	*	S	-0.224138	-3.85714
chr3:66942649:T:A	A	T	0.7771	0.0127	0.746	0.8186	-0.0025	0.0116	0.8326	0	10.944	11	0.448	440683	39106	401577	chr3	66942649	3	3	66942649	66942649	1	1	0.2229	196456	0.0726	3	66942649	*	rs2364284	W	66993073	rs2364284	A	T	0.7916	-0.0082	0.0021	0.0001	691911	66993073	66942649	3	66942649	3	66942649	*	W	-0.215517	-3.90476
chr3:66945219:C:T	T	C	0.7794	0.0141	0.742	0.8212	0.0012	0.0117	0.9201	12.5	12.57	11	0.3224	440683	39106	401577	chr3	66945219	3	3	66945219	66945219	1	1	0.2206	194429	0.0792	3	66945219	*	rs1993410	Y	66995643	rs1993410	T	C	0.7938	-0.0079	0.0021	0.00019	690173	66995643	66945219	3	66945219	3	66945219	*	Y	0.102564	-3.7619
chr3:66945607:T:G	T	G	0.2217	0.0134	0.1792	0.2602	0.0042	0.0116	0.7168	13.2	12.671	11	0.3154	440683	39106	401577	chr3	66945607	3	3	66945607	66945607	1	1	0.2217	195399	0.081	3	66945607	*	rs4856975	D	66996031	rs4856975	T	G	0.2057	0.0082	0.0021	0.0001	691110	66996031	66945607	3	66945607	3	66945607	*	D	0.362069	3.90476
chr3:66947786:A:G	A	G	0.2203	0.0128	0.1793	0.2378	0.002	0.0117	0.8639	6.3	11.734	11	0.384	440683	39106	401577	chr3	66947786	3	3	66947786	66947786	1	1	0.2203	194165	0.0585	3	66947786	*	rs2085327	R	66998210	rs2085327	A	G	0.2073	0.0081	0.0021	0.00015	690001	66998210	66947786	3	66947786	3	66947786	*	R	0.17094	3.85714
chr3:66949437:T:C	T	C	0.2221	0.0133	0.18	0.2571	0.0047	0.0116	0.6869	9	12.091	11	0.3568	440683	39106	401577	chr3	66949437	3	3	66949437	66949437	1	1	0.2221	195751	0.0771	3	66949437	*	rs2219268	B	66999861	rs2219268	T	C	0.2077	0.008	0.0021	0.00017	683894	66999861	66949437	3	66949437	3	66949437	*	B	0.405172	3.80952
chr3:66950946:A:T	A	T	0.226	0.0147	0.1818	0.2643	0.0025	0.0116	0.829	6.8	11.808	11	0.3782	440683	39106	401577	chr3	66950946	3	3	66950946	66950946	1	1	0.226	199189	0.0825	3	66950946	*	rs4856977	W	67001370	rs4856977	A	T	0.21	0.0075	0.0021	0.00039	690118	67001370	66950946	3	66950946	3	66950946	*	W	0.215517	3.57143
chr3:66953010:G:T	T	G	0.7813	0.0137	0.7484	0.8223	0.0007	0.0117	0.9524	16.2	13.132	11	0.2848	440683	39106	401577	chr3	66953010	3	3	66953010	66953010	1	1	0.2187	192755	0.0739	3	66953010	*	rs1456225	K	67003434	rs1456225	T	G	0.7962	-0.008	0.0021	0.00018	683689	67003434	66953010	3	66953010	3	66953010	*	K	0.0598291	-3.80952
chr3:66954132:C:A	A	C	0.773	0.0147	0.7447	0.8177	-0.0034	0.0115	0.7675	6.2	11.728	11	0.3845	440683	39106	401577	chr3	66954132	3	3	66954132	66954132	1	1	0.227	200070	0.073	3	66954132	*	rs1456227	M	67004556	rs1456227	A	C	0.7901	-0.008	0.0021	0.00014	690174	67004556	66954132	3	66954132	3	66954132	*	M	-0.295652	-3.80952
chr3:66965486:T:G	T	G	0.2163	0.0132	0.1757	0.2513	0.0056	0.0117	0.6338	21.6	14.022	11	0.2318	440683	39106	401577	chr3	66965486	3	3	66965486	66965486	1	1	0.2163	190639	0.0756	3	66965486	*	rs6807497	K	67015910	rs6807497	T	G	0.2021	0.0091	0.0021	1.8e-05	690163	67015910	66965486	3	66965486	3	66965486	*	K	0.478632	4.33333
chr3:66967850:A:C	A	C	0.2184	0.013	0.1776	0.2498	0.0046	0.0117	0.6933	19.1	13.6	11	0.2559	440683	39106	401577	chr3	66967850	3	3	66967850	66967850	1	1	0.2184	192490	0.0722	3	66967850	*	rs9833358	M	67018274	rs9833358	A	C	0.2029	0.0082	0.0021	0.00011	690693	67018274	66967850	3	66967850	3	66967850	*	M	0.393162	3.90476
chr3:66972726:C:T	T	C	0.464	0.0112	0.4358	0.4938	-0.0016	0.0097	0.871	55.5	24.747	11	0.009928	440683	39106	401577	chr3	66972726	3	3	66972726	66972726	1	1	0.464	408954	0.058	3	66972726	*	rs1869900	Y	67023150	rs1869900	T	C	0.4761	-0.0063	0.0017	0.00035	677787	67023150	66972726	3	66972726	3	66972726	*	Y	-0.164948	-3.70588
chr3:66982172:A:G	A	G	0.5337	0.0098	0.5074	0.5592	-0.0017	0.0097	0.8632	57.2	25.692	11	0.007211	440683	39106	401577	chr3	66982172	3	3	66982172	66982172	1	1	0.4663	410981	0.0518	3	66982172	*	rs17798175	R	67032596	rs17798175	A	G	0.5226	0.0068	0.0017	0.0001	679714	67032596	66982172	3	66982172	3	66982172	*	R	-0.175258	4
chr3:66986060:T:C	T	C	0.2272	0.0142	0.1841	0.2606	-0.0001	0.0116	0.9944	18	13.41	11	0.2674	440683	39106	401577	chr3	66986060	3	3	66986060	66986060	1	1	0.2272	200246	0.0765	3	66986060	*	rs9877935	Y	67036484	rs9877935	T	C	0.2122	0.0083	0.0021	7.4e-05	684912	67036484	66986060	3	66986060	3	66986060	*	Y	-0.00862069	3.95238
chr3:66997553:T:C	T	C	0.2273	0.0144	0.1836	0.2618	-0.0006	0.0116	0.9581	18.1	13.434	11	0.2659	440683	39106	401577	chr3	66997553	3	3	66997553	66997553	1	1	0.2273	200334	0.0782	3	66997553	*	rs9833720	Y	67047977	rs9833720	T	C	0.2123	0.0087	0.0021	3.4e-05	691925	67047977	66997553	3	66997553	3	66997553	*	Y	-0.0517241	4.14286
chr3:67013352:A:G	A	G	0.2178	0.0118	0.1809	0.2558	0.003	0.0118	0.798	15.9	13.078	11	0.2883	440683	39106	401577	chr3	67013352	3	3	67013352	67013352	1	1	0.2178	191962	0.0749	3	67013352	*	rs6549577	R	67063776	rs6549577	A	G	0.209	0.0089	0.0021	3.4e-05	685093	67063776	67013352	3	67013352	3	67013352	*	R	0.254237	4.2381
chr3:67014297:T:C	T	C	0.2149	0.0124	0.1761	0.2544	0.001	0.0119	0.9343	11.3	12.397	11	0.3345	440683	39106	401577	chr3	67014297	3	3	67014297	67014297	1	1	0.2149	189406	0.0783	3	67014297	*	rs4496425	Y	67064721	rs4496425	T	C	0.2029	0.0093	0.0022	1.6e-05	684524	67064721	67014297	3	67014297	3	67014297	*	Y	0.0840336	4.22727
chr3:67018668:A:C	A	C	0.2159	0.0116	0.1801	0.2529	0.0014	0.0118	0.9087	15.6	13.038	11	0.2908	440683	39106	401577	chr3	67018668	3	3	67018668	67018668	1	1	0.2159	190287	0.0728	3	67018668	*	rs6798954	M	67069092	rs6798954	A	C	0.2047	0.009	0.0021	2.6e-05	684221	67069092	67018668	3	67018668	3	67018668	*	M	0.118644	4.28571
chr3:67024653:C:T	T	C	0.7837	0.0108	0.752	0.8193	0.0025	0.0118	0.8304	11.5	12.426	11	0.3325	440683	39106	401577	chr3	67024653	3	3	67024653	67024653	1	1	0.2163	190639	0.0673	3	67024653	*	rs7374149	B	67075077	rs7374149	T	C	0.7887	-0.0092	0.0022	1.9e-05	681845	67075077	67024653	3	67024653	3	67024653	*	B	0.211864	-4.18182
chr3:67027537:T:C	T	C	0.6311	0.01	0.5986	0.6618	0.0047	0.0098	0.6308	36.2	17.233	11	0.1012	440683	39106	401577	chr3	67027537	3	3	67027537	67027537	1	1	0.3689	325136	0.0632	3	67027537	*	rs4130423	Y	67077961	rs4130423	T	C	0.6374	0.0077	0.0017	6.2e-06	794145	67077961	67027537	3	67027537	3	67027537	*	Y	0.479592	4.52941
chr3:67028124:A:C	A	C	0.6325	0.0099	0.597	0.6613	0.0047	0.0099	0.6329	32.2	16.213	11	0.1334	440683	39106	401577	chr3	67028124	3	3	67028124	67028124	1	1	0.3675	323902	0.0643	3	67028124	*	rs13086666	M	67078548	rs13086666	A	C	0.6365	0.0083	0.0018	4.4e-06	692164	67078548	67028124	3	67028124	3	67028124	*	M	0.474747	4.61111
chr3:67052200:G:T	T	G	0.1301	0.0045	0.1243	0.1466	-0.0082	0.0143	0.5682	20.8	13.896	11	0.2388	440683	39106	401577	chr3	67052200	3	3	67052200	67052200	1	1	0.1301	114666	0.0223	3	67052200	*	rs4455271	K	67102624	rs4455271	T	G	0.1491	-0.0097	0.0026	0.0002	667917	67102624	67052200	3	67052200	3	67052200	*	K	-0.573427	-3.73077
chr3:67355385:G:C	C	G	0.2562	0.0212	0.2068	0.2957	0.0182	0.011	0.09749	0	6.072	11	0.8685	440683	39106	401577	chr3	67355385	3	3	67355385	67355385	1	1	0.2562	225806	0.0889	3	67355385	*	rs7651267	S	67405809	rs7651267	C	G	0.2481	0.007	0.002	0.0005	690165	67405809	67355385	3	67355385	3	67355385	*	S	1.65455	3.5
chr3:67402866:G:A	A	G	0.5519	0.0404	0.4508	0.6338	0.0052	0.0098	0.5964	34.2	16.709	11	0.1168	440683	39106	401577	chr3	67402866	3	3	67402866	67402866	1	1	0.4481	394940	0.183	3	67402866	*	rs4279119	R	67453290	rs4279119	A	G	0.5274	0.0062	0.0017	0.00029	690400	67453290	67402866	3	67402866	3	67402866	*	R	0.530612	3.64706
chr3:67807982:C:T	T	C	0.0557	0.0032	0.047	0.0615	-0.0334	0.021	0.112	0	3.221	11	0.9875	440683	39106	401577	chr3	67807982	3	3	67807982	67807982	1	1	0.0557	49092.1	0.0145	3	67807982	*	rs12492527	Y	67858406	rs12492527	T	C	0.05016	-0.0145	0.0039	0.00022	690809	67858406	67807982	3	67807982	3	67807982	*	Y	-1.59048	-3.71795
chr3:67813698:T:C	T	C	0.9444	0.0032	0.9384	0.9532	0.0323	0.021	0.124	0	3.647	11	0.9791	440683	39106	401577	chr3	67813698	3	3	67813698	67813698	1	1	0.0556	49003.9	0.0148	3	67813698	*	rs17046998	Y	67864122	rs17046998	T	C	0.94849	0.0148	0.0039	0.00018	679227	67864122	67813698	3	67813698	3	67813698	*	Y	1.5381	3.79487
chr3:67828670:T:C	T	C	0.9446	0.0035	0.9379	0.9539	0.0346	0.0211	0.1006	0	4.055	11	0.9683	440683	39106	401577	chr3	67828670	3	3	67828670	67828670	1	1	0.0554	48827.7	0.016	3	67828670	*	rs1459923	Y	67879094	rs1459923	T	C	0.95001	0.0146	0.0039	0.0002	691417	67879094	67828670	3	67828670	3	67828670	*	Y	1.63981	3.74359
chr3:67828986:G:A	A	G	0.0553	0.0035	0.0461	0.0621	-0.035	0.0211	0.09679	0	4.029	11	0.9691	440683	39106	401577	chr3	67828986	3	3	67828986	67828986	1	1	0.0553	48739.5	0.016	3	67828986	*	rs7626633	R	67879410	rs7626633	A	G	0.04999	-0.0146	0.0039	0.0002	691432	67879410	67828986	3	67828986	3	67828986	*	R	-1.65877	-3.74359
chr3:67829944:A:G	A	G	0.9442	0.0037	0.9375	0.9536	0.0315	0.021	0.1331	0	3.737	11	0.977	440683	39106	401577	chr3	67829944	3	3	67829944	67829944	1	1	0.0558	49180.2	0.0161	3	67829944	*	rs4429652	R	67880368	rs4429652	A	G	0.94989	0.0144	0.0039	0.00024	679873	67880368	67829944	3	67829944	3	67829944	*	R	1.5	3.69231
chr3:67839127:A:T	A	T	0.073	0.0078	0.0502	0.0976	-0.04	0.021	0.05601	0	4.867	10	0.8999	434212	38741	395471	chr3	67839127	3	3	67839127	67839127	0.990666	0.984795	0.073	63395	0.0474	3	67839127	*	rs4856897	W	67889551	rs4856897	A	T	0.05075	-0.0146	0.0039	0.00017	692075	67889551	67839127	3	67839127	3	67839127	*	W	-1.90476	-3.74359
chr3:67852965:A:T	A	T	0.1271	0.0087	0.1044	0.1473	-0.0474	0.0156	0.00245	0	4.276	10	0.934	434212	38741	395471	chr3	67852965	3	3	67852965	67852965	0.990666	0.984795	0.1271	110377	0.0429	3	67852965	*	rs4645147	W	67903389	rs4645147	A	T	0.1038	-0.0099	0.0028	0.00043	691989	67903389	67852965	3	67852965	3	67852965	*	W	-3.03846	-3.53571
chr3:67854289:C:T	T	C	0.9281	0.0105	0.9111	0.9489	0.0391	0.021	0.06237	0	2.086	10	0.9956	434212	38741	395471	chr3	67854289	3	3	67854289	67854289	0.990666	0.984795	0.0719	62439.7	0.0378	3	67854289	*	rs4349512	Y	67904713	rs4349512	T	C	0.95042	0.0141	0.0039	0.00032	680604	67904713	67854289	3	67854289	3	67854289	*	Y	1.8619	3.61538
chr3:67854890:A:G	A	G	0.1213	0.0109	0.1002	0.1445	-0.0414	0.0158	0.008564	0	5.394	10	0.8633	434212	38741	395471	chr3	67854890	3	3	67854890	67854890	0.990666	0.984795	0.1213	105340	0.0443	3	67854890	*	rs6787449	R	67905314	rs6787449	A	G	0.1033	-0.0099	0.0028	0.00044	692593	67905314	67854890	3	67854890	3	67854890	*	R	-2.62025	-3.53571
chr3:67857007:G:A	A	G	0.8727	0.0087	0.8622	0.8954	0.047	0.0156	0.002635	0	4.212	10	0.9373	434212	38741	395471	chr3	67857007	3	3	67857007	67857007	0.990666	0.984795	0.1273	110550	0.0332	3	67857007	*	rs7649025	R	67907431	rs7649025	A	G	0.8952	0.0102	0.0028	0.00027	691894	67907431	67857007	3	67857007	3	67857007	*	R	3.01282	3.64286
chr3:67857029:G:A	A	G	0.8726	0.0086	0.8621	0.8954	0.0458	0.0156	0.003367	0	4.114	10	0.942	434212	38741	395471	chr3	67857029	3	3	67857029	67857029	0.990666	0.984795	0.1274	110637	0.0333	3	67857029	*	rs7649034	R	67907453	rs7649034	A	G	0.8935	0.0101	0.0028	0.00032	691884	67907453	67857029	3	67857029	3	67857029	*	R	2.9359	3.60714
chr3:67857920:T:A	A	T	0.8731	0.0087	0.8624	0.8963	0.0464	0.0156	0.003004	0	4.339	10	0.9308	434212	38741	395471	chr3	67857920	3	3	67857920	67857920	0.990666	0.984795	0.1269	110203	0.0339	3	67857920	*	rs4461437	W	67908344	rs4461437	A	T	0.8953	0.0102	0.0028	0.00028	691896	67908344	67857920	3	67857920	3	67857920	*	W	2.97436	3.64286
chr3:67858472:A:G	A	G	0.1224	0.0109	0.103	0.1471	-0.046	0.0156	0.003125	0	4.337	10	0.9309	434212	38741	395471	chr3	67858472	3	3	67858472	67858472	0.990666	0.984795	0.1224	106295	0.0441	3	67858472	*	rs7642515	R	67908896	rs7642515	A	G	0.1049	-0.0099	0.0028	0.00039	691941	67908896	67858472	3	67858472	3	67858472	*	R	-2.94872	-3.53571
chr3:67860102:A:C	A	C	0.1098	0.0095	0.0862	0.134	-0.0423	0.0169	0.01213	0	3.275	10	0.9742	434212	38741	395471	chr3	67860102	3	3	67860102	67860102	0.990666	0.984795	0.1098	95353	0.0478	3	67860102	*	rs4419394	M	67910526	rs4419394	A	C	0.08822	-0.0129	0.0031	3.2e-05	691688	67910526	67860102	3	67860102	3	67860102	*	M	-2.50296	-4.16129
chr3:67860102:A:AC	A	AC	0.9996	0	0.9996	0.9996	-0.9927	0.5032	0.04851	0	0	0	1	42140	20301	21839	chr3	67860102	3	3	67860102	67860102	0.519127	0.0543831	0.0004	33.712	0	3	67860102	*	rs4419394	M	67910526	rs4419394	A	C	0.08822	-0.0129	0.0031	3.2e-05	691688	67910526	67860102	3	67860102	3	67860102	*	M	-1.97277	-4.16129
chr3:67871922:G:T	T	G	0.9286	0.01	0.911	0.9505	0.0403	0.021	0.05526	0	1.494	10	0.999	434212	38741	395471	chr3	67871922	3	3	67871922	67871922	0.990666	0.984795	0.0714	62005.5	0.0395	3	67871922	*	rs7618552	D	67922346	rs7618552	T	G	0.94826	0.0143	0.0039	0.00026	679264	67922346	67871922	3	67871922	3	67871922	*	D	1.91905	3.66667
chr3:68131272:C:T	T	C	0.8473	0.0103	0.7547	0.8707	-0.0129	0.0136	0.343	0	7.672	11	0.7424	440683	39106	401577	chr3	68131272	3	3	68131272	68131272	1	1	0.1527	134585	0.116	3	68131272	*	rs9831503	Y	68180422	rs9831503	T	C	0.8498	-0.0089	0.0025	0.00028	689565	68180422	68131272	3	68131272	3	68131272	*	Y	-0.948529	-3.56
chr3:68593581:C:T	T	C	0.657	0.0087	0.6387	0.6729	0.0118	0.0101	0.2396	19.8	13.709	11	0.2495	440683	39106	401577	chr3	68593581	3	3	68593581	68593581	1	1	0.343	302309	0.0342	3	68593581	*	rs5014131	Y	68642732	rs5014131	T	C	0.658	-0.0065	0.0018	0.00037	689537	68642732	68593581	3	68593581	3	68593581	*	Y	1.16832	-3.61111
chr3:68594525:A:G	A	G	0.3386	0.0091	0.3247	0.3587	-0.0101	0.01	0.3153	19.7	13.706	11	0.2497	440683	39106	401577	chr3	68594525	3	3	68594525	68594525	1	1	0.3386	298431	0.034	3	68594525	*	rs1398072	R	68643676	rs1398072	A	G	0.3382	0.0064	0.0018	0.00048	689058	68643676	68594525	3	68594525	3	68594525	*	R	-1.01	3.55556
chr3:68598771:T:C	T	C	0.3414	0.0088	0.3262	0.3595	-0.0107	0.0101	0.2897	15	12.943	11	0.297	440683	39106	401577	chr3	68598771	3	3	68598771	68598771	1	1	0.3414	300898	0.0333	3	68598771	*	rs2313909	Y	68647922	rs2313909	T	C	0.3396	0.0066	0.0018	0.00029	689699	68647922	68598771	3	68598771	3	68598771	*	Y	-1.05941	3.66667
chr3:68599711:T:C	T	C	0.3423	0.009	0.3272	0.3599	-0.0116	0.0101	0.2481	14	12.795	11	0.3069	440683	39106	401577	chr3	68599711	3	3	68599711	68599711	1	1	0.3423	301692	0.0327	3	68599711	*	rs7430006	Y	68648862	rs7430006	T	C	0.3412	0.0066	0.0018	0.0003	690158	68648862	68599711	3	68599711	3	68599711	*	Y	-1.14851	3.66667
chr3:68905121:A:T	A	T	0.2198	0.0091	0.2029	0.2486	-0.013	0.0116	0.2614	0	7.778	11	0.7331	440683	39106	401577	chr3	68905121	3	3	68905121	68905121	1	1	0.2198	193724	0.0457	3	68905121	*	rs9866765	W	68954272	rs9866765	A	T	0.2161	0.0087	0.0021	5.5e-05	688544	68954272	68905121	3	68905121	3	68905121	*	W	-1.12069	4.14286
chr3:68914958:G:A	A	G	0.2292	0.0068	0.2138	0.2556	-0.0135	0.0113	0.2327	0	5.763	11	0.8887	440683	39106	401577	chr3	68914958	3	3	68914958	68914958	1	1	0.2292	202009	0.0418	3	68914958	*	rs7650625	R	68964109	rs7650625	A	G	0.2277	0.008	0.0021	0.0001	692394	68964109	68914958	3	68914958	3	68914958	*	R	-1.19469	3.80952
chr3:68915071:T:C	T	C	0.7709	0.0068	0.7444	0.786	0.0131	0.0113	0.2442	0	5.67	11	0.8944	440683	39106	401577	chr3	68915071	3	3	68915071	68915071	1	1	0.2291	201921	0.0416	3	68915071	*	rs7642925	Y	68964222	rs7642925	T	C	0.7723	-0.0081	0.0021	8.4e-05	692347	68964222	68915071	3	68915071	3	68915071	*	Y	1.15929	-3.85714
chr3:68915182:T:C	T	C	0.7716	0.0071	0.7447	0.7862	0.0129	0.0113	0.2546	0	5.459	11	0.9069	440683	39106	401577	chr3	68915182	3	3	68915182	68915182	1	1	0.2284	201304	0.0415	3	68915182	*	rs7643035	Y	68964333	rs7643035	T	C	0.7709	-0.0082	0.0021	7.3e-05	686457	68964333	68915182	3	68915182	3	68915182	*	Y	1.14159	-3.90476
chr3:68915225:T:C	T	C	0.7707	0.0067	0.7442	0.786	0.0135	0.0113	0.2309	0	5.822	11	0.885	440683	39106	401577	chr3	68915225	3	3	68915225	68915225	1	1	0.2293	202097	0.0418	3	68915225	*	rs7643121	Y	68964376	rs7643121	T	C	0.7723	-0.0081	0.0021	9.1e-05	692489	68964376	68915225	3	68915225	3	68915225	*	Y	1.19469	-3.85714
chr3:68915407:T:C	T	C	0.7709	0.0068	0.7441	0.786	0.0132	0.0113	0.2436	0	5.702	11	0.8925	440683	39106	401577	chr3	68915407	3	3	68915407	68915407	1	1	0.2291	201921	0.0419	3	68915407	*	rs7643260	Y	68964558	rs7643260	T	C	0.7723	-0.0081	0.0021	8.7e-05	692500	68964558	68915407	3	68915407	3	68915407	*	Y	1.16814	-3.85714
chr3:68915990:G:A	A	G	0.2284	0.0069	0.2137	0.2545	-0.0122	0.0113	0.2784	0	5.544	11	0.902	440683	39106	401577	chr3	68915990	3	3	68915990	68915990	1	1	0.2284	201304	0.0408	3	68915990	*	rs7653884	R	68965141	rs7653884	A	G	0.2275	0.0083	0.0021	5.7e-05	692416	68965141	68915990	3	68915990	3	68915990	*	R	-1.07965	3.95238
chr3:68916401:G:A	A	G	0.2289	0.0071	0.2137	0.2544	-0.0126	0.0113	0.264	0	5.717	11	0.8915	440683	39106	401577	chr3	68916401	3	3	68916401	68916401	1	1	0.2289	201745	0.0407	3	68916401	*	rs7609906	R	68965552	rs7609906	A	G	0.2277	0.0083	0.0021	6.4e-05	692367	68965552	68916401	3	68916401	3	68916401	*	R	-1.11504	3.95238
chr3:68917432:C:A	A	C	0.2258	0.0079	0.2115	0.2594	-0.0135	0.0114	0.2357	0	5.013	11	0.9305	440683	39106	401577	chr3	68917432	3	3	68917432	68917432	1	1	0.2258	199012	0.0479	3	68917432	*	rs9883583	N	68966583	rs9883583	A	C	0.225	0.0082	0.0021	7.8e-05	691385	68966583	68917432	3	68917432	3	68917432	*	N	-1.18421	3.90476
chr3:68917934:G:A	A	G	0.2295	0.0067	0.2139	0.2557	-0.0141	0.0113	0.2116	0	5.908	11	0.8794	440683	39106	401577	chr3	68917934	3	3	68917934	68917934	1	1	0.2295	202273	0.0418	3	68917934	*	rs6768792	R	68967085	rs6768792	A	G	0.2277	0.0084	0.002	1.6e-05	795423	68967085	68917934	3	68917934	3	68917934	*	R	-1.24779	4.2
chr3:68918555:C:T	T	C	0.2286	0.007	0.2136	0.2551	-0.0132	0.0113	0.2439	0	5.642	11	0.8961	440683	39106	401577	chr3	68918555	3	3	68918555	68918555	1	1	0.2286	201480	0.0415	3	68918555	*	rs7639077	Y	68967706	rs7639077	T	C	0.2275	0.0085	0.0021	3.9e-05	691814	68967706	68918555	3	68918555	3	68918555	*	Y	-1.16814	4.04762
chr3:68919059:C:G	C	G	0.7718	0.0066	0.7437	0.7868	0.0133	0.0113	0.2412	0	6.07	11	0.8686	440683	39106	401577	chr3	68919059	3	3	68919059	68919059	1	1	0.2282	201128	0.0431	3	68919059	*	rs7641614	S	68968210	rs7641614	C	G	0.7722	-0.0084	0.0021	5.3e-05	692169	68968210	68919059	3	68919059	3	68919059	*	S	1.17699	-4
chr3:68919721:T:G	T	G	0.7706	0.0068	0.7426	0.7863	0.0143	0.0113	0.2058	0	5.956	11	0.8763	440683	39106	401577	chr3	68919721	3	3	68919721	68919721	1	1	0.2294	202185	0.0437	3	68919721	*	rs9842823	K	68968872	rs9842823	T	G	0.772	-0.0083	0.0021	6.1e-05	692296	68968872	68919721	3	68919721	3	68919721	*	K	1.26549	-3.95238
chr3:68919981:T:C	T	C	0.7706	0.0068	0.7427	0.7863	0.0146	0.0113	0.1974	0	5.976	11	0.875	440683	39106	401577	chr3	68919981	3	3	68919981	68919981	1	1	0.2294	202185	0.0436	3	68919981	*	rs9843171	B	68969132	rs9843171	T	C	0.7717	-0.0083	0.0021	6.6e-05	692278	68969132	68919981	3	68919981	3	68919981	*	B	1.29204	-3.95238
chr3:68920033:A:G	A	G	0.7706	0.0068	0.7424	0.7859	0.0135	0.0113	0.2331	0	5.491	11	0.9051	440683	39106	401577	chr3	68920033	3	3	68920033	68920033	1	1	0.2294	202185	0.0435	3	68920033	*	rs9843003	R	68969184	rs9843003	A	G	0.7711	-0.0084	0.0021	5.3e-05	692202	68969184	68920033	3	68920033	3	68920033	*	R	1.19469	-4
chr3:68920276:A:C	A	C	0.7704	0.0069	0.742	0.7858	0.014	0.0113	0.2152	0	5.672	11	0.8943	440683	39106	401577	chr3	68920276	3	3	68920276	68920276	1	1	0.2296	202362	0.0438	3	68920276	*	rs9843330	V	68969427	rs9843330	A	C	0.7708	-0.0084	0.0021	5.2e-05	692227	68969427	68920276	3	68920276	3	68920276	*	V	1.23894	-4
chr3:68920732:C:T	T	C	0.2284	0.0072	0.2135	0.257	-0.0133	0.0113	0.2411	0	5.359	11	0.9125	440683	39106	401577	chr3	68920732	3	3	68920732	68920732	1	1	0.2284	201304	0.0435	3	68920732	*	rs13076646	Y	68969883	rs13076646	T	C	0.2274	0.0085	0.0021	4.3e-05	692136	68969883	68920732	3	68920732	3	68920732	*	Y	-1.17699	4.04762
chr3:69253412:A:G	A	G	0.7934	0.0102	0.7716	0.8176	-0.0129	0.0118	0.2758	0	11.003	11	0.443	440683	39106	401577	chr3	69253412	3	3	69253412	69253412	1	1	0.2066	182090	0.046	3	69253412	*	rs1483892	R	69302563	rs1483892	A	G	0.8014	-0.0075	0.0021	0.00048	690868	69302563	69253412	3	69253412	3	69253412	*	R	-1.09322	-3.57143
chr3:69266679:C:T	T	C	0.2097	0.0111	0.184	0.2341	0.0096	0.0117	0.4123	0	10.83	11	0.4576	440683	39106	401577	chr3	69266679	3	3	69266679	69266679	1	1	0.2097	184822	0.0501	3	69266679	*	rs13323060	Y	69315830	rs13323060	T	C	0.1996	0.0079	0.0021	0.00022	689604	69315830	69266679	3	69266679	3	69266679	*	Y	0.820513	3.7619
chr3:69270950:T:C	T	C	0.7915	0.0099	0.7697	0.8172	-0.0107	0.0117	0.3628	8.5	12.022	11	0.362	440683	39106	401577	chr3	69270950	3	3	69270950	69270950	1	1	0.2085	183765	0.0475	3	69270950	*	rs2019265	Y	69320101	rs2019265	T	C	0.8009	-0.0079	0.0022	0.00025	688413	69320101	69270950	3	69270950	3	69270950	*	Y	-0.91453	-3.59091
chr3:69271163:T:C	T	C	0.7913	0.01	0.7697	0.8172	-0.0105	0.0117	0.3729	9.5	12.16	11	0.3517	440683	39106	401577	chr3	69271163	3	3	69271163	69271163	1	1	0.2087	183941	0.0475	3	69271163	*	rs978016	Y	69320314	rs978016	T	C	0.8012	-0.0079	0.0021	0.00021	689070	69320314	69271163	3	69271163	3	69271163	*	Y	-0.897436	-3.7619
chr3:69275204:T:G	T	G	0.7925	0.01	0.7707	0.8176	-0.0119	0.0118	0.3131	0	10.661	11	0.4721	440683	39106	401577	chr3	69275204	3	3	69275204	69275204	1	1	0.2075	182883	0.0469	3	69275204	*	rs13077397	K	69324355	rs13077397	T	G	0.8019	-0.008	0.0022	0.00022	687678	69324355	69275204	3	69275204	3	69275204	*	K	-1.00847	-3.63636
chr3:69885378:A:G	A	G	0.6377	0.0054	0.6323	0.6609	0.0106	0.01	0.2881	0	5.655	11	0.8954	440683	39106	401577	chr3	69885378	3	3	69885378	69885378	1	1	0.3623	319319	0.0286	3	69885378	*	rs17006579	R	69934529	rs17006579	A	G	0.64	-0.0087	0.0018	2.4e-06	682495	69934529	69885378	3	69885378	3	69885378	*	R	1.06	-4.83333
chr3:69962270:T:C	T	C	0.7373	0.0069	0.7217	0.7591	0.0157	0.0109	0.148	0	7.789	11	0.732	440683	39106	401577	chr3	69962270	3	3	69962270	69962270	1	1	0.2627	231535	0.0374	3	69962270	*	rs3821364	Y	70011421	rs3821364	T	C	0.73	-0.0094	0.0018	3.1e-07	778917	70011421	69962270	3	69962270	3	69962270	*	Y	1.44037	-5.22222
chr3:69967316:C:T	T	C	0.2744	0.0067	0.2553	0.2853	-0.0132	0.0107	0.216	0	7.633	11	0.7457	440683	39106	401577	chr3	69967316	3	3	69967316	69967316	1	1	0.2744	241847	0.03	3	69967316	*	rs576	Y	70016467	rs576	T	C	0.2807	0.0099	0.0019	2.2e-07	692136	70016467	69967316	3	69967316	3	69967316	*	Y	-1.23364	5.21053
chr3:69967753:C:T	T	C	0.2601	0.0067	0.2397	0.2775	-0.0168	0.0109	0.1219	0	8.114	11	0.703	440683	39106	401577	chr3	69967753	3	3	69967753	69967753	1	1	0.2601	229243	0.0378	3	69967753	*	rs704246	Y	70016904	rs704246	T	C	0.2673	0.0102	0.0019	1.2e-07	692456	70016904	69967753	3	69967753	3	69967753	*	Y	-1.54128	5.36842
chr3:69968550:G:A	A	G	0.734	0.0085	0.6945	0.7508	0.0173	0.0109	0.1135	0	8.476	11	0.6702	440683	39106	401577	chr3	69968550	3	3	69968550	69968550	1	1	0.266	234443	0.0563	3	69968550	*	rs1491687	R	70017701	rs1491687	A	G	0.73	-0.0103	0.0019	8.6e-08	692341	70017701	69968550	3	69968550	3	69968550	*	R	1.58716	-5.42105
chr3:69970472:T:A	A	T	0.2599	0.0069	0.2425	0.2775	-0.0175	0.0109	0.1089	0	8.85	11	0.6357	440683	39106	401577	chr3	69970472	3	3	69970472	69970472	1	1	0.2599	229067	0.035	3	69970472	*	rs1491688	W	70019623	rs1491688	A	T	0.2669	0.0102	0.0019	1.5e-07	680576	70019623	69970472	3	69970472	3	69970472	*	W	-1.6055	5.36842
chr3:69970673:T:A	A	T	0.2598	0.0067	0.2397	0.2775	-0.0178	0.0109	0.103	0	8.428	11	0.6746	440683	39106	401577	chr3	69970673	3	3	69970673	69970673	1	1	0.2598	228979	0.0378	3	69970673	*	rs1491689	W	70019824	rs1491689	A	T	0.2669	0.0104	0.002	1.5e-07	679908	70019824	69970673	3	69970673	3	69970673	*	W	-1.63303	5.2
chr3:69971344:C:A	A	C	0.2599	0.0068	0.2426	0.2776	-0.0175	0.0109	0.1077	0	8.854	11	0.6354	440683	39106	401577	chr3	69971344	3	3	69971344	69971344	1	1	0.2599	229067	0.035	3	69971344	*	rs11718882	V	70020495	rs11718882	A	C	0.2672	0.0102	0.0019	1.5e-07	680448	70020495	69971344	3	69971344	3	69971344	*	V	-1.6055	5.36842
chr3:69971647:T:C	T	C	0.74	0.0069	0.7224	0.7602	0.0177	0.0109	0.1037	0	8.892	11	0.6318	440683	39106	401577	chr3	69971647	3	3	69971647	69971647	1	1	0.26	229155	0.0378	3	69971647	*	rs7429562	Y	70020798	rs7429562	T	C	0.733	-0.0102	0.0019	1.5e-07	680498	70020798	69971647	3	69971647	3	69971647	*	Y	1.62385	-5.36842
chr3:69972748:A:C	A	C	0.7401	0.0069	0.7225	0.758	0.0175	0.0109	0.1086	0	8.882	11	0.6328	440683	39106	401577	chr3	69972748	3	3	69972748	69972748	1	1	0.2599	229067	0.0355	3	69972748	*	rs6549254	M	70021899	rs6549254	A	C	0.733	-0.0103	0.0019	8.8e-08	692104	70021899	69972748	3	69972748	3	69972748	*	M	1.6055	-5.42105
chr3:69974516:C:T	T	C	0.2602	0.0069	0.2392	0.2775	-0.0179	0.0109	0.09956	0	8.892	11	0.6318	440683	39106	401577	chr3	69974516	3	3	69974516	69974516	1	1	0.2602	229331	0.0383	3	69974516	*	rs4855453	Y	70023667	rs4855453	T	C	0.2671	0.0103	0.0019	9.2e-08	691842	70023667	69974516	3	69974516	3	69974516	*	Y	-1.6422	5.42105
chr3:69974586:A:G	A	G	0.7401	0.0069	0.7225	0.7608	0.0178	0.0109	0.1028	0	8.818	11	0.6387	440683	39106	401577	chr3	69974586	3	3	69974586	69974586	1	1	0.2599	229067	0.0383	3	69974586	*	rs4855454	R	70023737	rs4855454	A	G	0.733	-0.0103	0.0019	9.7e-08	691850	70023737	69974586	3	69974586	3	69974586	*	R	1.63303	-5.42105
chr3:69974655:C:T	T	C	0.2599	0.0069	0.2392	0.2775	-0.0178	0.0109	0.1022	0	8.819	11	0.6386	440683	39106	401577	chr3	69974655	3	3	69974655	69974655	1	1	0.2599	229067	0.0383	3	69974655	*	rs4855455	Y	70023806	rs4855455	T	C	0.2671	0.0103	0.0019	9.6e-08	691849	70023806	69974655	3	69974655	3	69974655	*	Y	-1.63303	5.42105
chr3:69975209:T:C	T	C	0.7401	0.0069	0.7225	0.7608	0.0178	0.0109	0.1026	0	8.798	11	0.6405	440683	39106	401577	chr3	69975209	3	3	69975209	69975209	1	1	0.2599	229067	0.0383	3	69975209	*	rs1021413	Y	70024360	rs1021413	T	C	0.733	-0.0102	0.0019	1.7e-07	679982	70024360	69975209	3	69975209	3	69975209	*	Y	1.63303	-5.36842
chr3:69975600:A:G	A	G	0.7399	0.0072	0.7225	0.7608	0.0175	0.0109	0.1091	0	8.974	11	0.6243	440683	39106	401577	chr3	69975600	3	3	69975600	69975600	1	1	0.2601	229243	0.0383	3	69975600	*	rs2172211	R	70024751	rs2172211	A	G	0.7392	-0.0101	0.0018	3.5e-08	794768	70024751	69975600	3	69975600	3	69975600	*	R	1.6055	-5.61111
chr3:69983225:C:T	T	C	0.2581	0.0071	0.2335	0.2764	-0.0183	0.0109	0.09461	0	8.931	11	0.6283	440683	39106	401577	chr3	69983225	3	3	69983225	69983225	1	1	0.2581	227481	0.0429	3	69983225	*	rs902711	Y	70032376	rs902711	T	C	0.263	0.0102	0.0019	1.2e-07	691304	70032376	69983225	3	69983225	3	69983225	*	Y	-1.6789	5.36842
chr3:69984087:A:G	A	G	0.7404	0.007	0.7224	0.7614	0.0178	0.0109	0.1026	0	8.782	11	0.642	440683	39106	401577	chr3	69984087	3	3	69984087	69984087	1	1	0.2596	228803	0.039	3	69984087	*	rs902712	R	70033238	rs902712	A	G	0.7364	-0.0102	0.0019	1.3e-07	691054	70033238	69984087	3	69984087	3	69984087	*	R	1.63303	-5.36842
chr3:69985577:A:G	A	G	0.7419	0.0071	0.7236	0.7653	0.0184	0.0109	0.0929	0	9.295	11	0.5947	440683	39106	401577	chr3	69985577	3	3	69985577	69985577	1	1	0.2581	227481	0.0417	3	69985577	*	rs17727959	R	70034728	rs17727959	A	G	0.7406	-0.01	0.0019	2.6e-07	687712	70034728	69985577	3	69985577	3	69985577	*	R	1.68807	-5.26316
chr3:69986199:A:T	A	T	0.5429	0.0104	0.5175	0.5696	-0.0064	0.0096	0.5053	0	5.522	11	0.9033	440683	39106	401577	chr3	69986199	3	3	69986199	69986199	1	1	0.4571	402872	0.0521	3	69986199	*	rs9839734	W	70035350	rs9839734	A	T	0.5362	0.0064	0.0017	0.00022	686626	70035350	69986199	3	69986199	3	69986199	*	W	-0.666667	3.76471
chr3:69986613:A:T	A	T	0.5447	0.0108	0.5202	0.5723	-0.007	0.0096	0.4662	0	6.164	11	0.8622	440683	39106	401577	chr3	69986613	3	3	69986613	69986613	1	1	0.4553	401286	0.0521	3	69986613	*	rs9840397	W	70035764	rs9840397	A	T	0.5379	0.0064	0.0017	0.00019	686777	70035764	69986613	3	69986613	3	69986613	*	W	-0.729167	3.76471
chr3:69986717:A:G	A	G	0.5446	0.0107	0.5202	0.5723	-0.007	0.0096	0.4673	0	6.048	11	0.8702	440683	39106	401577	chr3	69986717	3	3	69986717	69986717	1	1	0.4554	401374	0.0521	3	69986717	*	rs9840590	R	70035868	rs9840590	A	G	0.5379	0.0063	0.0017	0.00024	686757	70035868	69986717	3	69986717	3	69986717	*	R	-0.729167	3.70588
chr3:69987116:T:C	T	C	0.5557	0.0107	0.5375	0.5817	-0.0049	0.0096	0.6138	0	6.522	11	0.8363	440683	39106	401577	chr3	69987116	3	3	69987116	69987116	1	1	0.4443	391591	0.0442	3	69987116	*	rs9849031	Y	70036267	rs9849031	T	C	0.5477	0.0064	0.0017	0.00022	689278	70036267	69987116	3	69987116	3	69987116	*	Y	-0.510417	3.76471
chr3:69987966:G:C	C	G	0.4448	0.0107	0.4178	0.4629	0.0049	0.0096	0.6069	0	7.138	11	0.7878	440683	39106	401577	chr3	69987966	3	3	69987966	69987966	1	1	0.4448	392032	0.0451	3	69987966	*	rs9863457	S	70037117	rs9863457	C	G	0.4522	-0.0064	0.0017	0.00023	689209	70037117	69987966	3	69987966	3	69987966	*	S	0.510417	-3.76471
chr3:69988140:T:A	A	T	0.4441	0.0108	0.4174	0.4627	0.0053	0.0096	0.5825	0	6.849	11	0.8112	440683	39106	401577	chr3	69988140	3	3	69988140	69988140	1	1	0.4441	391415	0.0453	3	69988140	*	rs11923682	W	70037291	rs11923682	A	T	0.4494	-0.0065	0.0017	0.00017	689445	70037291	69988140	3	69988140	3	69988140	*	W	0.552083	-3.82353
chr3:69988256:G:T	T	G	0.444	0.0108	0.4168	0.4627	0.0054	0.0096	0.5744	0	6.845	11	0.8115	440683	39106	401577	chr3	69988256	3	3	69988256	69988256	1	1	0.444	391327	0.0459	3	69988256	*	rs11926368	K	70037407	rs11926368	T	G	0.4492	-0.0064	0.0017	0.0002	689435	70037407	69988256	3	69988256	3	69988256	*	K	0.5625	-3.76471
chr3:69990244:A:G	A	G	0.5563	0.0104	0.5392	0.5836	-0.0033	0.0096	0.7326	0	7.221	11	0.7809	440683	39106	401577	chr3	69990244	3	3	69990244	69990244	1	1	0.4437	391062	0.0444	3	69990244	*	rs9310178	R	70039395	rs9310178	A	G	0.5498	0.0062	0.0017	0.00033	689440	70039395	69990244	3	69990244	3	69990244	*	R	-0.34375	3.64706
chr3:69990630:A:G	A	G	0.5541	0.0095	0.5378	0.5836	-0.0031	0.0096	0.7478	0	7.116	11	0.7896	440683	39106	401577	chr3	69990630	3	3	69990630	69990630	1	1	0.4459	393001	0.0458	3	69990630	*	rs9310179	R	70039781	rs9310179	A	G	0.5492	0.0063	0.0017	0.00023	687245	70039781	69990630	3	69990630	3	69990630	*	R	-0.322917	3.70588
chr3:69990694:T:C	T	C	0.5563	0.0104	0.5392	0.5836	-0.0034	0.0096	0.727	0	7.181	11	0.7843	440683	39106	401577	chr3	69990694	3	3	69990694	69990694	1	1	0.4437	391062	0.0444	3	69990694	*	rs6549261	Y	70039845	rs6549261	T	C	0.5506	0.0061	0.0017	0.00044	688953	70039845	69990694	3	69990694	3	69990694	*	Y	-0.354167	3.58824
chr3:69991642:T:C	T	C	0.5573	0.0105	0.5396	0.5841	-0.0035	0.0096	0.7118	0	6.764	11	0.8178	440683	39106	401577	chr3	69991642	3	3	69991642	69991642	1	1	0.4427	390181	0.0445	3	69991642	*	rs1491698	Y	70040793	rs1491698	T	C	0.5513	0.0063	0.0017	0.00028	689823	70040793	69991642	3	69991642	3	69991642	*	Y	-0.364583	3.70588
chr3:69994247:C:G	C	G	0.6553	0.0115	0.633	0.6676	-0.0164	0.01	0.1021	0	4.32	11	0.9596	440683	39106	401577	chr3	69994247	3	3	69994247	69994247	1	1	0.3447	303807	0.0346	3	69994247	*	rs7649560	S	70043398	rs7649560	C	G	0.6432	0.0078	0.0018	1.2e-05	691002	70043398	69994247	3	69994247	3	69994247	*	S	-1.64	4.33333
chr3:69996287:C:T	T	C	0.338	0.0122	0.3202	0.3641	0.0161	0.0101	0.1128	0	3.645	11	0.9792	440683	39106	401577	chr3	69996287	3	3	69996287	69996287	1	1	0.338	297902	0.0439	3	69996287	*	rs7611660	B	70045438	rs7611660	T	C	0.352	-0.0083	0.0018	4.8e-06	688355	70045438	69996287	3	69996287	3	69996287	*	B	1.59406	-4.61111
chr3:70006361:T:C	T	C	0.6344	0.0105	0.6133	0.6515	-0.0194	0.0099	0.04998	0	3.926	11	0.972	440683	39106	401577	chr3	70006361	3	3	70006361	70006361	1	1	0.3656	322227	0.0382	3	70006361	*	rs9818798	Y	70055512	rs9818798	T	C	0.6248	0.0076	0.0018	2e-05	691963	70055512	70006361	3	70006361	3	70006361	*	Y	-1.9596	4.22222
chr3:70011695:A:G	A	G	0.551	0.0102	0.5319	0.5758	-0.0044	0.0096	0.6441	0	6.913	11	0.8061	440683	39106	401577	chr3	70011695	3	3	70011695	70011695	1	1	0.449	395733	0.0439	3	70011695	*	rs9310180	R	70060846	rs9310180	A	G	0.546	0.0061	0.0017	0.00037	691090	70060846	70011695	3	70011695	3	70011695	*	R	-0.458333	3.58824
chr3:70011982:G:A	A	G	0.3563	0.0117	0.3419	0.3791	0.0186	0.01	0.06233	0	3.76	11	0.9764	440683	39106	401577	chr3	70011982	3	3	70011982	70011982	1	1	0.3563	314031	0.0372	3	70011982	*	rs10510994	R	70061133	rs10510994	A	G	0.3721	-0.0078	0.0018	1.5e-05	688189	70061133	70011982	3	70011982	3	70011982	*	R	1.86	-4.33333
chr3:70014630:A:G	A	G	0.6338	0.0103	0.6124	0.6493	-0.0182	0.0099	0.06626	0	4.233	11	0.9626	440683	39106	401577	chr3	70014630	3	3	70014630	70014630	1	1	0.3662	322756	0.0369	3	70014630	*	rs3849467	R	70063781	rs3849467	A	G	0.6301	0.008	0.0018	7.1e-06	684102	70063781	70014630	3	70014630	3	70014630	*	R	-1.83838	4.44444
chr3:70014939:T:G	T	G	0.5509	0.0102	0.5318	0.5754	-0.0042	0.0096	0.6638	0	6.993	11	0.7996	440683	39106	401577	chr3	70014939	3	3	70014939	70014939	1	1	0.4491	395821	0.0436	3	70014939	*	rs9834141	K	70064090	rs9834141	T	G	0.5403	0.0061	0.0017	0.00039	691828	70064090	70014939	3	70014939	3	70014939	*	K	-0.4375	3.58824
chr3:70020756:G:A	A	G	0.3382	0.0119	0.3136	0.364	0.018	0.0101	0.07424	0	4.09	11	0.9672	440683	39106	401577	chr3	70020756	3	3	70020756	70020756	1	1	0.3382	298078	0.0504	3	70020756	*	rs17785152	R	70069907	rs17785152	A	G	0.3507	-0.0076	0.0018	2.7e-05	691181	70069907	70020756	3	70020756	3	70020756	*	R	1.78218	-4.22222
chr3:70021778:G:A	A	G	0.3656	0.0107	0.3473	0.3874	0.0186	0.0099	0.06043	0	4.538	11	0.9515	440683	39106	401577	chr3	70021778	3	3	70021778	70021778	1	1	0.3656	322227	0.0401	3	70021778	*	rs7619924	R	70070929	rs7619924	A	G	0.3737	-0.0076	0.0018	1.9e-05	691526	70070929	70021778	3	70021778	3	70021778	*	R	1.87879	-4.22222
chr3:70024711:C:T	T	C	0.2343	0.0086	0.2143	0.2487	0.0156	0.0113	0.1683	0	4.461	11	0.9545	440683	39106	401577	chr3	70024711	3	3	70024711	70024711	1	1	0.2343	206504	0.0344	3	70024711	*	rs12489811	Y	70073862	rs12489811	T	C	0.2342	-0.0087	0.002	1.9e-05	689987	70073862	70024711	3	70024711	3	70024711	*	Y	1.38053	-4.35
chr3:70025000:G:T	T	G	0.2345	0.0084	0.2141	0.2484	0.0146	0.0113	0.1959	0	4.553	11	0.9509	440683	39106	401577	chr3	70025000	3	3	70025000	70025000	1	1	0.2345	206680	0.0343	3	70025000	*	rs12496787	K	70074151	rs12496787	T	G	0.2342	-0.009	0.0019	3.1e-06	792836	70074151	70025000	3	70025000	3	70025000	*	K	1.29204	-4.73684
chr3:70026020:G:C	C	G	0.3509	0.0127	0.3275	0.3775	0.0152	0.01	0.1278	0	4.453	11	0.9547	440683	39106	401577	chr3	70026020	3	3	70026020	70026020	1	1	0.3509	309271	0.05	3	70026020	*	rs7632596	S	70075171	rs7632596	C	G	0.3637	-0.0072	0.0018	5.6e-05	691680	70075171	70026020	3	70026020	3	70026020	*	S	1.52	-4
chr3:70031739:C:G	C	G	0.6301	0.0108	0.6073	0.6389	-0.0189	0.0099	0.05613	0	6.712	11	0.8219	440683	39106	401577	chr3	70031739	3	3	70031739	70031739	1	1	0.3699	326017	0.0316	3	70031739	*	rs1491696	S	70080890	rs1491696	C	G	0.6187	0.0071	0.0018	6.1e-05	690363	70080890	70031739	3	70031739	3	70031739	*	S	-1.90909	3.94444
chr3:70034361:C:T	T	C	0.3741	0.011	0.3596	0.3963	0.018	0.0099	0.06852	0	5.788	11	0.8871	440683	39106	401577	chr3	70034361	3	3	70034361	70034361	1	1	0.3741	329719	0.0367	3	70034361	*	rs1491697	Y	70083512	rs1491697	T	C	0.3718	-0.0071	0.0018	5.9e-05	690874	70083512	70034361	3	70034361	3	70034361	*	Y	1.81818	-3.94444
chr3:70036438:C:T	T	C	0.3703	0.0121	0.3561	0.3946	0.0187	0.0099	0.05868	0	6.681	11	0.8243	440683	39106	401577	chr3	70036438	3	3	70036438	70036438	1	1	0.3703	326370	0.0385	3	70036438	*	rs4855334	Y	70085589	rs4855334	T	C	0.3752	-0.0071	0.0018	6.1e-05	690741	70085589	70036438	3	70036438	3	70036438	*	Y	1.88889	-3.94444
chr3:70038194:A:G	A	G	0.6164	0.0106	0.5954	0.6263	-0.0161	0.0098	0.1018	0	4.065	11	0.968	440683	39106	401577	chr3	70038194	3	3	70038194	70038194	1	1	0.3836	338092	0.0309	3	70038194	*	rs2101636	R	70087345	rs2101636	A	G	0.6122	0.0069	0.0018	9.3e-05	691658	70087345	70038194	3	70038194	3	70038194	*	R	-1.64286	3.83333
chr3:70039583:A:T	A	T	0.6227	0.0103	0.6018	0.6317	-0.0151	0.0099	0.1268	0	6.481	11	0.8394	440683	39106	401577	chr3	70039583	3	3	70039583	70039583	1	1	0.3773	332539	0.0299	3	70039583	*	rs1491694	W	70088734	rs1491694	A	T	0.6181	0.0069	0.0018	9.2e-05	690511	70088734	70039583	3	70039583	3	70039583	*	W	-1.52525	3.83333
chr3:70040231:G:T	T	G	0.3483	0.0116	0.3337	0.3754	0.014	0.01	0.1632	0	5.053	11	0.9286	440683	39106	401577	chr3	70040231	3	3	70040231	70040231	1	1	0.3483	306980	0.0417	3	70040231	*	rs6799525	K	70089382	rs6799525	T	G	0.358	-0.0068	0.0018	0.00015	689992	70089382	70040231	3	70040231	3	70040231	*	K	1.4	-3.77778
chr3:70041182:A:T	A	T	0.6393	0.0103	0.6165	0.6521	-0.0172	0.01	0.08535	0	5.66	11	0.8951	440683	39106	401577	chr3	70041182	3	3	70041182	70041182	1	1	0.3607	317909	0.0356	3	70041182	*	rs9840951	W	70090333	rs9840951	A	T	0.6315	0.0069	0.0018	9.5e-05	690376	70090333	70041182	3	70041182	3	70041182	*	W	-1.72	3.83333
chr3:70042379:T:C	T	C	0.6425	0.011	0.6187	0.6577	-0.0128	0.01	0.1986	0	3.038	11	0.9902	440683	39106	401577	chr3	70042379	3	3	70042379	70042379	1	1	0.3575	315088	0.039	3	70042379	*	rs4855335	Y	70091530	rs4855335	T	C	0.6314	0.0068	0.0018	0.00012	691197	70091530	70042379	3	70042379	3	70042379	*	Y	-1.28	3.77778
chr3:70043624:T:C	T	C	0.6514	0.0115	0.6247	0.6655	-0.0138	0.01	0.1682	0	5.178	11	0.9222	440683	39106	401577	chr3	70043624	3	3	70043624	70043624	1	1	0.3486	307244	0.0408	3	70043624	*	rs9856462	Y	70092775	rs9856462	T	C	0.642	0.0067	0.0018	0.00017	690420	70092775	70043624	3	70043624	3	70043624	*	Y	-1.38	3.72222
chr3:70050148:C:T	T	C	0.3485	0.0119	0.3343	0.377	0.0141	0.0101	0.162	0	5.117	11	0.9253	440683	39106	401577	chr3	70050148	3	3	70050148	70050148	1	1	0.3485	307156	0.0427	3	70050148	*	rs9815027	Y	70099299	rs9815027	T	C	0.3612	-0.0068	0.0018	0.00014	689533	70099299	70050148	3	70050148	3	70050148	*	Y	1.39604	-3.77778
chr3:70051328:T:C	T	C	0.6515	0.0117	0.6244	0.6655	-0.0139	0.0101	0.1683	0	5.11	11	0.9257	440683	39106	401577	chr3	70051328	3	3	70051328	70051328	1	1	0.3485	307156	0.0411	3	70051328	*	rs17785756	Y	70100479	rs17785756	T	C	0.6417	0.0068	0.0018	0.00014	689593	70100479	70051328	3	70051328	3	70051328	*	Y	-1.37624	3.77778
chr3:70053600:G:A	A	G	0.3696	0.0099	0.3599	0.3905	0.0161	0.0099	0.1054	0	3.576	11	0.9807	440683	39106	401577	chr3	70053600	3	3	70053600	70053600	1	1	0.3696	325753	0.0306	3	70053600	*	rs6549267	V	70102751	rs6549267	A	G	0.379	-0.0071	0.0018	6.9e-05	690098	70102751	70053600	3	70053600	3	70053600	*	V	1.62626	-3.94444
chr3:70056026:C:T	T	C	0.3482	0.0116	0.3382	0.3757	0.0131	0.0101	0.1921	0	4.976	11	0.9323	440683	39106	401577	chr3	70056026	3	3	70056026	70056026	1	1	0.3482	306892	0.0375	3	70056026	*	rs6763730	Y	70105177	rs6763730	T	C	0.3578	-0.0068	0.0018	0.00014	689265	70105177	70056026	3	70056026	3	70056026	*	Y	1.29703	-3.77778
chr3:70058432:C:T	T	C	0.359	0.0105	0.3467	0.384	0.0176	0.01	0.07757	0	6.44	11	0.8424	440683	39106	401577	chr3	70058432	3	3	70058432	70058432	1	1	0.359	316410	0.0373	3	70058432	*	rs17729465	Y	70107583	rs17729465	T	C	0.3667	-0.0068	0.0018	0.00014	686874	70107583	70058432	3	70058432	3	70058432	*	Y	1.76	-3.77778
chr3:70059997:T:C	T	C	0.6366	0.0117	0.6071	0.6553	-0.018	0.01	0.07174	0	3.95	11	0.9714	440683	39106	401577	chr3	70059997	3	3	70059997	70059997	1	1	0.3634	320288	0.0482	3	70059997	*	rs17729489	H	70109148	rs17729489	T	C	0.63	0.0067	0.0018	0.00022	682606	70109148	70059997	3	70059997	3	70059997	*	H	-1.8	3.72222
chr3:70072546:G:T	T	G	0.346	0.012	0.3312	0.3734	0.0161	0.0101	0.1102	0	7.085	11	0.7921	440683	39106	401577	chr3	70072546	3	3	70072546	70072546	1	1	0.346	304953	0.0422	3	70072546	*	rs9837453	K	70121697	rs9837453	T	G	0.3559	-0.0069	0.0018	0.00015	683503	70121697	70072546	3	70072546	3	70072546	*	K	1.59406	-3.83333
chr3:70082190:C:T	T	C	0.0512	0.0052	0.0415	0.0682	-0.0027	0.0218	0.9005	0	8.884	11	0.6326	440683	39106	401577	chr3	70082190	3	3	70082190	70082190	1	1	0.0512	45125.9	0.0267	3	70082190	*	rs1491690	Y	70131341	rs1491690	T	C	0.05262	-0.0188	0.0039	1.6e-06	685700	70131341	70082190	3	70082190	3	70082190	*	Y	-0.123853	-4.82051
chr3:70086792:G:T	T	G	0.6689	0.0088	0.6363	0.6858	0.0129	0.0103	0.2097	1.5	11.168	11	0.4293	440683	39106	401577	chr3	70086792	3	3	70086792	70086792	1	1	0.3311	291820	0.0495	3	70086792	*	rs765015	K	70135943	rs765015	T	G	0.6607	-0.0065	0.0019	0.0004	682411	70135943	70086792	3	70086792	3	70086792	*	K	1.25243	-3.42105
chr3:70094308:T:C	T	C	0.9227	0.0072	0.9028	0.9444	-0.0204	0.0178	0.2534	19.1	13.603	11	0.2558	440683	39106	401577	chr3	70094308	3	3	70094308	70094308	1	1	0.0773	68129.6	0.0416	3	70094308	*	rs902710	Y	70143459	rs902710	T	C	0.91715	0.0106	0.003	0.00031	783829	70143459	70094308	3	70094308	3	70094308	*	Y	-1.14607	3.53333
chr3:70116637:A:T	A	T	0.7175	0.0121	0.7008	0.738	0.0168	0.0106	0.1125	0	9.815	11	0.5471	440683	39106	401577	chr3	70116637	3	3	70116637	70116637	1	1	0.2825	248986	0.0372	3	70116637	*	rs7637402	W	70165788	rs7637402	A	T	0.7034	-0.007	0.0019	0.00021	688396	70165788	70116637	3	70116637	3	70116637	*	W	1.58491	-3.68421
chr3:70401046:T:C	T	C	0.7616	0.0086	0.744	0.7823	0.0026	0.0115	0.8198	28.9	15.466	11	0.1621	440683	39106	401577	chr3	70401046	3	3	70401046	70401046	1	1	0.2384	210118	0.0383	3	70401046	*	rs9849450	Y	70450197	rs9849450	T	C	0.7622	-0.0106	0.0021	3.9e-07	669078	70450197	70401046	3	70401046	3	70401046	*	Y	0.226087	-5.04762
chr3:70403654:C:T	T	C	0.2093	0.008	0.1924	0.2276	-0.0029	0.012	0.8124	24.7	14.611	11	0.201	440683	39106	401577	chr3	70403654	3	3	70403654	70403654	1	1	0.2093	184470	0.0352	3	70403654	*	rs11711642	Y	70452805	rs11711642	T	C	0.211	0.0098	0.002	1.3e-06	785655	70452805	70403654	3	70403654	3	70403654	*	Y	-0.241667	4.9
chr3:70404428:A:G	A	G	0.7648	0.0066	0.7482	0.7825	0.0032	0.0112	0.7767	36.5	17.314	11	0.09892	440683	39106	401577	chr3	70404428	3	3	70404428	70404428	1	1	0.2352	207297	0.0343	3	70404428	*	rs9833791	R	70453579	rs9833791	A	G	0.7663	-0.0113	0.002	2.9e-08	691837	70453579	70404428	3	70404428	3	70404428	*	R	0.285714	-5.65
chr3:70406502:T:G	T	G	0.7717	0.0077	0.7548	0.7879	0.0073	0.0114	0.521	37.4	17.566	11	0.09221	440683	39106	401577	chr3	70406502	3	3	70406502	70406502	1	1	0.2283	201216	0.0331	3	70406502	*	rs2193550	K	70455653	rs2193550	T	G	0.7715	-0.0114	0.0021	3.7e-08	669240	70455653	70406502	3	70406502	3	70406502	*	K	0.640351	-5.42857
chr3:70411754:C:G	C	G	0.7037	0.0087	0.6632	0.709	0.006	0.0106	0.5732	0	7.817	11	0.7296	440683	39106	401577	chr3	70411754	3	3	70411754	70411754	1	1	0.2963	261149	0.0458	3	70411754	*	rs10470583	S	70460905	rs10470583	C	G	0.696	-0.011	0.0019	6.4e-09	687638	70460905	70411754	3	70411754	3	70411754	*	S	0.566038	-5.78947
chr3:70413174:C:A	A	C	0.6608	0.0172	0.6204	0.6909	-0.0022	0.0102	0.8311	14.4	12.846	11	0.3035	440683	39106	401577	chr3	70413174	3	3	70413174	70413174	1	1	0.3392	298959	0.0705	3	70413174	*	rs13076064	M	70462325	rs13076064	A	C	0.659	0.0097	0.0018	1.7e-07	687821	70462325	70413174	3	70413174	3	70413174	*	M	-0.215686	5.38889
chr3:70414066:C:T	T	C	0.6616	0.0172	0.6209	0.6915	-0.0023	0.0102	0.8182	16.4	13.162	11	0.2829	440683	39106	401577	chr3	70414066	3	3	70414066	70414066	1	1	0.3384	298254	0.0706	3	70414066	*	rs1024887	Y	70463217	rs1024887	T	C	0.659	0.0096	0.0018	1.9e-07	688957	70463217	70414066	3	70414066	3	70414066	*	Y	-0.22549	5.33333
chr3:70414080:A:G	A	G	0.3387	0.0169	0.31	0.379	0.0017	0.0102	0.8714	18.2	13.443	11	0.2653	440683	39106	401577	chr3	70414080	3	3	70414080	70414080	1	1	0.3387	298519	0.069	3	70414080	*	rs1024888	R	70463231	rs1024888	A	G	0.341	-0.0094	0.0018	3.5e-07	688585	70463231	70414080	3	70414080	3	70414080	*	R	0.166667	-5.22222
chr3:70414179:A:G	A	G	0.6779	0.009	0.6329	0.6856	0.0031	0.0102	0.7639	0	8.132	11	0.7014	440683	39106	401577	chr3	70414179	3	3	70414179	70414179	1	1	0.3221	283888	0.0527	3	70414179	*	rs1024889	R	70463330	rs1024889	A	G	0.6719	-0.0122	0.0018	2.4e-11	692507	70463330	70414179	3	70414179	3	70414179	*	R	0.303922	-6.77778
chr3:70416061:G:A	A	G	0.6595	0.0166	0.6196	0.6876	-0.0021	0.0102	0.8369	18.3	13.463	11	0.2641	440683	39106	401577	chr3	70416061	3	3	70416061	70416061	1	1	0.3405	300105	0.068	3	70416061	*	rs10510997	R	70465212	rs10510997	A	G	0.6591	0.0097	0.0018	1.4e-07	687994	70465212	70416061	3	70416061	3	70416061	*	R	-0.205882	5.38889
chr3:70420625:T:A	A	T	0.3171	0.0103	0.3068	0.3637	-0.0026	0.0103	0.7973	0	7.84	11	0.7276	440683	39106	401577	chr3	70420625	3	3	70420625	70420625	1	1	0.3171	279481	0.0569	3	70420625	*	rs1019374	W	70469776	rs1019374	A	T	0.3282	0.0122	0.0019	4.2e-11	682979	70469776	70420625	3	70420625	3	70420625	*	W	-0.252427	6.42105
chr3:70420656:C:G	C	G	0.6821	0.01	0.636	0.6913	0.0031	0.0103	0.7636	0	7.759	11	0.7348	440683	39106	401577	chr3	70420656	3	3	70420656	70420656	1	1	0.3179	280186	0.0553	3	70420656	*	rs2320798	S	70469807	rs2320798	C	G	0.6715	-0.0123	0.0018	1.8e-11	690246	70469807	70420656	3	70420656	3	70420656	*	S	0.300971	-6.83333
chr3:70420807:T:G	T	G	0.3366	0.018	0.3072	0.3788	0.0012	0.0102	0.9026	9.3	12.129	11	0.354	440683	39106	401577	chr3	70420807	3	3	70420807	70420807	1	1	0.3366	296668	0.0716	3	70420807	*	rs9820110	K	70469958	rs9820110	T	G	0.3405	-0.0096	0.0018	2.3e-07	689329	70469958	70420807	3	70420807	3	70420807	*	K	0.117647	-5.33333
chr3:70421157:G:C	C	G	0.3177	0.0102	0.3079	0.3638	-0.0028	0.0103	0.7855	0	7.306	11	0.7738	440683	39106	401577	chr3	70421157	3	3	70421157	70421157	1	1	0.3177	280010	0.0559	3	70421157	*	rs13091195	S	70470308	rs13091195	C	G	0.3282	0.012	0.0018	5.8e-11	690830	70470308	70421157	3	70421157	3	70421157	*	S	-0.271845	6.66667
chr3:70421683:C:G	C	G	0.5851	0.0093	0.5623	0.6041	-0.0039	0.0097	0.6854	0	8.522	11	0.6659	440683	39106	401577	chr3	70421683	3	3	70421683	70421683	1	1	0.4149	365679	0.0418	3	70421683	*	rs17732997	S	70470834	rs17732997	C	G	0.5783	-0.0107	0.0016	1e-10	791577	70470834	70421683	3	70421683	3	70421683	*	S	-0.402062	-6.6875
chr3:70422217:G:A	A	G	0.3122	0.0108	0.3012	0.3562	-0.0028	0.0103	0.7891	0	8.335	11	0.683	440683	39106	401577	chr3	70422217	3	3	70422217	70422217	1	1	0.3122	275162	0.055	3	70422217	*	rs9842991	R	70471368	rs9842991	A	G	0.3272	0.0126	0.0018	1e-11	687643	70471368	70422217	3	70422217	3	70422217	*	R	-0.271845	7
chr3:70426254:C:G	C	G	0.4341	0.0129	0.407	0.4516	0.0097	0.0097	0.3145	0	8.01	11	0.7124	440683	39106	401577	chr3	70426254	3	3	70426254	70426254	1	1	0.4341	382601	0.0446	3	70426254	*	rs6783231	S	70475405	rs6783231	C	G	0.4332	-0.0081	0.0017	2.8e-06	690758	70475405	70426254	3	70426254	3	70426254	*	S	1	-4.76471
chr3:70431428:A:T	A	T	0.5636	0.0174	0.5228	0.5859	0.0113	0.0096	0.2405	36.2	17.246	11	0.1008	440683	39106	401577	chr3	70431428	3	3	70431428	70431428	1	1	0.4364	384628	0.0631	3	70431428	*	rs9845980	W	70480579	rs9845980	A	T	0.5711	-0.0068	0.0017	8.4e-05	691305	70480579	70431428	3	70431428	3	70431428	*	W	1.17708	-4
chr3:70432226:A:G	A	G	0.5635	0.0175	0.5123	0.5858	0.0112	0.0096	0.2427	36.3	17.264	11	0.1003	440683	39106	401577	chr3	70432226	3	3	70432226	70432226	1	1	0.4365	384716	0.0735	3	70432226	*	rs2111583	R	70481377	rs2111583	A	G	0.5712	-0.0067	0.0017	9.3e-05	691045	70481377	70432226	3	70432226	3	70432226	*	R	1.16667	-3.94118
chr3:70432929:A:G	A	G	0.5603	0.0171	0.5213	0.5822	0.0114	0.0096	0.2345	37.5	17.59	11	0.0916	440683	39106	401577	chr3	70432929	3	3	70432929	70432929	1	1	0.4397	387537	0.0609	3	70432929	*	rs7432792	R	70482080	rs7432792	A	G	0.5705	-0.0061	0.0016	0.00016	794140	70482080	70432929	3	70432929	3	70432929	*	R	1.1875	-3.8125
chr3:70444658:G:T	T	G	0.3215	0.0094	0.3148	0.3669	-0.0053	0.0102	0.6037	0	7.337	11	0.7712	440683	39106	401577	chr3	70444658	3	3	70444658	70444658	1	1	0.3215	283359	0.0521	3	70444658	*	rs9849957	K	70493809	rs9849957	T	G	0.3306	0.0116	0.002	3.6e-09	540951	70493809	70444658	3	70444658	3	70444658	*	K	-0.519608	5.8
chr3:70452896:G:C	C	G	0.3214	0.0096	0.3147	0.366	-0.0058	0.0102	0.5723	0	7.335	11	0.7713	440683	39106	401577	chr3	70452896	3	3	70452896	70452896	1	1	0.3214	283271	0.0513	3	70452896	*	rs7640389	S	70502047	rs7640389	C	G	0.331	0.0119	0.0018	1e-10	690383	70502047	70452896	3	70452896	3	70452896	*	S	-0.568627	6.61111
chr3:70459552:G:C	C	G	0.5672	0.0131	0.5496	0.5968	-0.011	0.0097	0.2544	0	7.945	11	0.7182	440683	39106	401577	chr3	70459552	3	3	70459552	70459552	1	1	0.4328	381455	0.0472	3	70459552	*	rs4974290	S	70508703	rs4974290	C	G	0.5681	0.0081	0.0017	4e-06	690200	70508703	70459552	3	70459552	3	70459552	*	S	-1.13402	4.76471
chr3:70459576:A:G	A	G	0.6773	0.0093	0.6347	0.6856	0.0057	0.0102	0.5786	0	7.473	11	0.7596	440683	39106	401577	chr3	70459576	3	3	70459576	70459576	1	1	0.3227	284417	0.0509	3	70459576	*	rs717669	R	70508727	rs717669	A	G	0.6701	-0.0119	0.0018	8.9e-11	690768	70508727	70459576	3	70459576	3	70459576	*	R	0.558824	-6.61111
chr3:70460114:G:A	A	G	0.32	0.0101	0.3119	0.3652	-0.0052	0.0102	0.6099	0	7.989	11	0.7143	440683	39106	401577	chr3	70460114	3	3	70460114	70460114	1	1	0.32	282037	0.0533	3	70460114	*	rs9830728	R	70509265	rs9830728	A	G	0.3294	0.0118	0.0018	1.6e-10	690768	70509265	70460114	3	70460114	3	70460114	*	R	-0.509804	6.55556
chr3:70460202:C:T	T	C	0.3209	0.0097	0.3144	0.3653	-0.0055	0.0102	0.592	0	7.49	11	0.7582	440683	39106	401577	chr3	70460202	3	3	70460202	70460202	1	1	0.3209	282830	0.0509	3	70460202	*	rs9869621	Y	70509353	rs9869621	T	C	0.33	0.0119	0.0018	8.2e-11	690728	70509353	70460202	3	70460202	3	70460202	*	Y	-0.539216	6.61111
chr3:70460223:C:A	A	C	0.3203	0.0104	0.3119	0.3652	-0.0051	0.0102	0.6184	0	8.026	11	0.711	440683	39106	401577	chr3	70460223	3	3	70460223	70460223	1	1	0.3203	282302	0.0533	3	70460223	*	rs9869635	M	70509374	rs9869635	A	C	0.3297	0.0104	0.0017	1.8e-09	793709	70509374	70460223	3	70460223	3	70460223	*	M	-0.5	6.11765
chr3:70460706:C:A	A	C	0.3195	0.0102	0.3111	0.3649	-0.0047	0.0102	0.6482	0	8.151	11	0.6997	440683	39106	401577	chr3	70460706	3	3	70460706	70460706	1	1	0.3195	281596	0.0538	3	70460706	*	rs13085816	M	70509857	rs13085816	A	C	0.3296	0.0119	0.0018	1.1e-10	690750	70509857	70460706	3	70460706	3	70460706	*	M	-0.460784	6.61111
chr3:70463736:G:A	A	G	0.6622	0.0174	0.6219	0.6933	-0.0043	0.0102	0.6726	13.6	12.726	11	0.3116	440683	39106	401577	chr3	70463736	3	3	70463736	70463736	1	1	0.3378	297725	0.0714	3	70463736	*	rs9847778	R	70512887	rs9847778	A	G	0.6584	0.0095	0.0018	2.3e-07	689133	70512887	70463736	3	70463736	3	70463736	*	R	-0.421569	5.27778
chr3:70467270:G:A	A	G	0.5662	0.013	0.5457	0.596	-0.009	0.0097	0.3528	0	8.304	11	0.6858	440683	39106	401577	chr3	70467270	3	3	70467270	70467270	1	1	0.4338	382337	0.0503	3	70467270	*	rs10510998	R	70516421	rs10510998	A	G	0.5673	0.0081	0.0017	3.7e-06	687915	70516421	70467270	3	70467270	3	70467270	*	R	-0.927835	4.76471
chr3:70467532:T:C	T	C	0.3375	0.0168	0.307	0.3788	0.002	0.0102	0.8427	9.3	12.125	11	0.3543	440683	39106	401577	chr3	70467532	3	3	70467532	70467532	1	1	0.3375	297461	0.0718	3	70467532	*	rs4974292	Y	70516683	rs4974292	T	C	0.3438	-0.0093	0.0018	4.4e-07	689249	70516683	70467532	3	70467532	3	70467532	*	Y	0.196078	-5.16667
chr3:70468433:C:T	T	C	0.3208	0.0108	0.3123	0.3655	-0.0038	0.0102	0.7085	0	7.469	11	0.7599	440683	39106	401577	chr3	70468433	3	3	70468433	70468433	1	1	0.3208	282742	0.0532	3	70468433	*	rs17733513	Y	70517584	rs17733513	T	C	0.3302	0.0118	0.0018	1.2e-10	690369	70517584	70468433	3	70468433	3	70468433	*	Y	-0.372549	6.55556
chr3:70468839:G:A	A	G	0.3208	0.0109	0.3123	0.3655	-0.0038	0.0102	0.7128	0	7.476	11	0.7594	440683	39106	401577	chr3	70468839	3	3	70468839	70468839	1	1	0.3208	282742	0.0532	3	70468839	*	rs13101134	R	70517990	rs13101134	A	G	0.3293	0.0117	0.0018	1.9e-10	690362	70517990	70468839	3	70468839	3	70468839	*	R	-0.372549	6.5
chr3:70471792:A:G	A	G	0.3363	0.0171	0.3053	0.377	0.0018	0.0102	0.8565	7	11.826	11	0.3769	440683	39106	401577	chr3	70471792	3	3	70471792	70471792	1	1	0.3363	296403	0.0717	3	70471792	*	rs11128176	R	70520943	rs11128176	A	G	0.3403	-0.0093	0.0018	3.4e-07	689947	70520943	70471792	3	70471792	3	70471792	*	R	0.176471	-5.16667
chr3:70472373:A:C	A	C	0.6794	0.011	0.6342	0.6883	0.0039	0.0102	0.704	0	7.567	11	0.7515	440683	39106	401577	chr3	70472373	3	3	70472373	70472373	1	1	0.3206	282566	0.0541	3	70472373	*	rs12492260	M	70521524	rs12492260	A	C	0.6695	-0.0117	0.0018	1.3e-10	690378	70521524	70472373	3	70472373	3	70472373	*	M	0.382353	-6.5
chr3:70472970:G:A	A	G	0.319	0.0102	0.3109	0.3651	-0.0044	0.0103	0.6679	0	8.277	11	0.6883	440683	39106	401577	chr3	70472970	3	3	70472970	70472970	1	1	0.319	281156	0.0542	3	70472970	*	rs4473522	R	70522121	rs4473522	A	G	0.3319	0.0117	0.0018	1.9e-10	690345	70522121	70472970	3	70472970	3	70472970	*	R	-0.427184	6.5
chr3:70473269:C:T	T	C	0.3181	0.0105	0.3088	0.3645	-0.0043	0.0103	0.6784	0	8.059	11	0.708	440683	39106	401577	chr3	70473269	3	3	70473269	70473269	1	1	0.3181	280363	0.0557	3	70473269	*	rs13088843	Y	70522420	rs13088843	T	C	0.3311	0.0118	0.0018	1e-10	690570	70522420	70473269	3	70473269	3	70473269	*	Y	-0.417476	6.55556
chr3:70475261:A:G	A	G	0.3357	0.0182	0.3003	0.3794	0.0014	0.0102	0.8917	9.5	12.15	11	0.3524	440683	39106	401577	chr3	70475261	3	3	70475261	70475261	1	1	0.3357	295875	0.0791	3	70475261	*	rs4491863	R	70524412	rs4491863	A	G	0.3391	-0.0093	0.0018	4.5e-07	684892	70524412	70475261	3	70475261	3	70475261	*	R	0.137255	-5.16667
chr3:70475526:T:C	T	C	0.3372	0.0166	0.3072	0.3795	0.0011	0.0102	0.9121	7.9	11.944	11	0.3678	440683	39106	401577	chr3	70475526	3	3	70475526	70475526	1	1	0.3372	297197	0.0723	3	70475526	*	rs13096169	Y	70524677	rs13096169	T	C	0.3393	-0.0094	0.0018	3.3e-07	691650	70524677	70475526	3	70475526	3	70475526	*	Y	0.107843	-5.22222
chr3:70479643:T:C	T	C	0.6796	0.0111	0.6346	0.6885	0.0041	0.0102	0.6886	0	7.507	11	0.7567	440683	39106	401577	chr3	70479643	3	3	70479643	70479643	1	1	0.3204	282390	0.0539	3	70479643	*	rs4353776	Y	70528794	rs4353776	T	C	0.6681	-0.0117	0.0018	2.2e-10	690499	70528794	70479643	3	70479643	3	70479643	*	Y	0.401961	-6.5
chr3:70479682:A:G	A	G	0.3361	0.017	0.3052	0.3773	0.0024	0.0102	0.815	11.8	12.474	11	0.3291	440683	39106	401577	chr3	70479682	3	3	70479682	70479682	1	1	0.3361	296227	0.0721	3	70479682	*	rs4638930	R	70528833	rs4638930	A	G	0.34	-0.0094	0.0018	2.4e-07	691342	70528833	70479682	3	70479682	3	70479682	*	R	0.235294	-5.22222
chr3:70480001:C:T	T	C	0.322	0.0107	0.3149	0.3664	-0.0046	0.0102	0.6502	0	7.974	11	0.7157	440683	39106	401577	chr3	70480001	3	3	70480001	70480001	1	1	0.322	283800	0.0515	3	70480001	*	rs12491347	Y	70529152	rs12491347	T	C	0.3366	0.0116	0.0018	2e-10	690250	70529152	70480001	3	70480001	3	70480001	*	Y	-0.45098	6.44444
chr3:70485033:G:C	C	G	0.7346	0.0167	0.6806	0.7677	-0.0073	0.0112	0.5106	0	10.543	11	0.4823	440683	39106	401577	chr3	70485033	3	3	70485033	70485033	1	1	0.2654	233915	0.0871	3	70485033	*	rs6785970	S	70534184	rs6785970	C	G	0.7341	0.0089	0.002	8.7e-06	689588	70534184	70485033	3	70485033	3	70485033	*	S	-0.651786	4.45
chr3:70490408:A:C	A	C	0.7944	0.0061	0.7646	0.8022	0.0091	0.0118	0.4418	0	9.856	11	0.5434	440683	39106	401577	chr3	70490408	3	3	70490408	70490408	1	1	0.2056	181209	0.0376	3	70490408	*	rs11915371	M	70539559	rs11915371	A	C	0.7962	-0.0149	0.0021	2.6e-12	690829	70539559	70490408	3	70490408	3	70490408	*	M	0.771186	-7.09524
chr3:70493945:A:G	A	G	0.4524	0.0211	0.4076	0.4981	0.0035	0.0096	0.7171	30.3	15.779	11	0.1495	440683	39106	401577	chr3	70493945	3	3	70493945	70493945	1	1	0.4524	398730	0.0905	3	70493945	*	rs9830720	R	70543096	rs9830720	A	G	0.4695	-0.0079	0.0017	4.2e-06	688677	70543096	70493945	3	70493945	3	70493945	*	R	0.364583	-4.64706
chr3:70494186:C:T	T	C	0.2056	0.0058	0.1985	0.2346	-0.0085	0.0118	0.4717	0	10.916	11	0.4503	440683	39106	401577	chr3	70494186	3	3	70494186	70494186	1	1	0.2056	181209	0.0361	3	70494186	*	rs4974271	Y	70543337	rs4974271	T	C	0.2039	0.0145	0.0021	6.1e-12	691619	70543337	70494186	3	70494186	3	70494186	*	Y	-0.720339	6.90476
chr3:70494561:T:C	T	C	0.794	0.0058	0.7651	0.801	0.008	0.0118	0.4987	0	10.546	11	0.4821	440683	39106	401577	chr3	70494561	3	3	70494561	70494561	1	1	0.206	181561	0.0359	3	70494561	*	rs4974272	Y	70543712	rs4974272	T	C	0.7958	-0.0146	0.0021	5.2e-12	691496	70543712	70494561	3	70494561	3	70494561	*	Y	0.677966	-6.95238
chr3:70497713:A:G	A	G	0.7958	0.006	0.7672	0.8024	0.0084	0.0118	0.48	4.5	11.519	11	0.4009	440683	39106	401577	chr3	70497713	3	3	70497713	70497713	1	1	0.2042	179975	0.0352	3	70497713	*	rs12487810	R	70546864	rs12487810	A	G	0.7961	-0.0144	0.0021	1.2e-11	688747	70546864	70497713	3	70497713	3	70497713	*	R	0.711864	-6.85714
chr3:70497989:G:A	A	G	0.2042	0.0056	0.1995	0.2328	-0.0088	0.0118	0.4588	4.3	11.49	11	0.4032	440683	39106	401577	chr3	70497989	3	3	70497989	70497989	1	1	0.2042	179975	0.0333	3	70497989	*	rs12490785	R	70547140	rs12490785	A	G	0.2029	0.0145	0.0021	1e-11	688853	70547140	70497989	3	70497989	3	70497989	*	R	-0.745763	6.90476
chr3:70498039:G:T	T	G	0.2034	0.0057	0.1972	0.2327	-0.0079	0.0119	0.5052	4.3	11.495	11	0.4028	440683	39106	401577	chr3	70498039	3	3	70498039	70498039	1	1	0.2034	179270	0.0355	3	70498039	*	rs12491484	K	70547190	rs12491484	T	G	0.2029	0.0143	0.0021	1.5e-11	688786	70547190	70498039	3	70498039	3	70498039	*	K	-0.663866	6.80952
chr3:70498127:C:T	T	C	0.2041	0.0056	0.1978	0.2328	-0.0082	0.0119	0.49	4.1	11.472	11	0.4046	440683	39106	401577	chr3	70498127	3	3	70498127	70498127	1	1	0.2041	179887	0.035	3	70498127	*	rs12498106	Y	70547278	rs12498106	T	C	0.2029	0.0143	0.0021	1.5e-11	688803	70547278	70498127	3	70498127	3	70498127	*	Y	-0.689076	6.80952
chr3:70498188:A:G	A	G	0.7943	0.0058	0.7655	0.801	0.0085	0.0118	0.4722	4.2	11.486	11	0.4035	440683	39106	401577	chr3	70498188	3	3	70498188	70498188	1	1	0.2057	181297	0.0355	3	70498188	*	rs11709674	R	70547339	rs11709674	A	G	0.7957	-0.0143	0.0021	1.9e-11	688267	70547339	70498188	3	70498188	3	70498188	*	R	0.720339	-6.80952
chr3:70498433:A:G	A	G	0.7958	0.0057	0.7669	0.8024	0.0081	0.0119	0.4948	4.1	11.466	11	0.4051	440683	39106	401577	chr3	70498433	3	3	70498433	70498433	1	1	0.2042	179975	0.0355	3	70498433	*	rs11709769	R	70547584	rs11709769	A	G	0.797	-0.0143	0.0021	1.5e-11	688794	70547584	70498433	3	70498433	3	70498433	*	R	0.680672	-6.80952
chr3:70500365:A:G	A	G	0.7957	0.0057	0.7673	0.8023	0.008	0.0119	0.5008	2.3	11.259	11	0.4218	440683	39106	401577	chr3	70500365	3	3	70500365	70500365	1	1	0.2043	180063	0.035	3	70500365	*	rs11711895	R	70549516	rs11711895	A	G	0.7961	-0.0143	0.0021	1.6e-11	688540	70549516	70500365	3	70500365	3	70500365	*	R	0.672269	-6.80952
chr3:70500506:T:C	T	C	0.7956	0.0056	0.7673	0.8022	0.0081	0.0118	0.4943	3.2	11.364	11	0.4133	440683	39106	401577	chr3	70500506	3	3	70500506	70500506	1	1	0.2044	180151	0.0349	3	70500506	*	rs4420832	Y	70549657	rs4420832	T	C	0.7967	-0.0145	0.0021	8.4e-12	688643	70549657	70500506	3	70500506	3	70500506	*	Y	0.686441	-6.90476
chr3:70501049:T:C	T	C	0.4529	0.0206	0.3951	0.4976	0.0021	0.0097	0.8258	27.3	15.127	11	0.1768	440683	39106	401577	chr3	70501049	3	3	70501049	70501049	1	1	0.4529	399171	0.1025	3	70501049	*	rs6796357	Y	70550200	rs6796357	T	C	0.4688	-0.008	0.0017	4.1e-06	684375	70550200	70501049	3	70501049	3	70501049	*	Y	0.216495	-4.70588
chr3:70501311:C:A	A	C	0.545	0.0207	0.4997	0.6038	-0.0025	0.0097	0.7976	27.3	15.133	11	0.1765	440683	39106	401577	chr3	70501311	3	3	70501311	70501311	1	1	0.455	401022	0.1041	3	70501311	*	rs1491609	M	70550462	rs1491609	A	C	0.5298	0.008	0.0017	3.8e-06	684941	70550462	70501311	3	70501311	3	70501311	*	M	-0.257732	4.70588
chr3:70506630:A:C	A	C	0.7958	0.0056	0.7673	0.8026	0.0082	0.0119	0.4922	1.8	11.202	11	0.4265	440683	39106	401577	chr3	70506630	3	3	70506630	70506630	1	1	0.2042	179975	0.0353	3	70506630	*	rs4974294	M	70555781	rs4974294	A	C	0.797	-0.0146	0.0021	7.6e-12	688353	70555781	70506630	3	70506630	3	70506630	*	M	0.689076	-6.95238
chr3:70508765:G:A	A	G	0.2036	0.0058	0.1966	0.2323	-0.009	0.0119	0.451	4.7	11.538	11	0.3993	440683	39106	401577	chr3	70508765	3	3	70508765	70508765	1	1	0.2036	179446	0.0357	3	70508765	*	rs11128178	R	70557916	rs11128178	A	G	0.2025	0.0145	0.0021	8.1e-12	688396	70557916	70508765	3	70508765	3	70508765	*	R	-0.756303	6.90476
chr3:70510873:G:A	A	G	0.2034	0.0058	0.1967	0.232	-0.0091	0.0119	0.4422	4.6	11.528	11	0.4001	440683	39106	401577	chr3	70510873	3	3	70510873	70510873	1	1	0.2034	179270	0.0353	3	70510873	*	rs11720917	R	70560024	rs11720917	A	G	0.2025	0.0145	0.0021	8.5e-12	688543	70560024	70510873	3	70510873	3	70510873	*	R	-0.764706	6.90476
chr3:70511402:C:T	T	C	0.2036	0.0061	0.1967	0.232	-0.0091	0.0119	0.4429	5.5	11.638	11	0.3915	440683	39106	401577	chr3	70511402	3	3	70511402	70511402	1	1	0.2036	179446	0.0353	3	70511402	*	rs12492328	Y	70560553	rs12492328	T	C	0.2032	0.0145	0.0021	1.1e-11	688349	70560553	70511402	3	70511402	3	70511402	*	Y	-0.764706	6.90476
chr3:70511672:G:C	C	G	0.2048	0.0057	0.198	0.2324	-0.0076	0.0119	0.5204	0	10.796	11	0.4605	440683	39106	401577	chr3	70511672	3	3	70511672	70511672	1	1	0.2048	180504	0.0344	3	70511672	*	rs12485730	S	70560823	rs12485730	C	G	0.2031	0.0147	0.0021	4.3e-12	688225	70560823	70511672	3	70511672	3	70511672	*	S	-0.638655	7
chr3:70511867:G:A	A	G	0.2032	0.0058	0.1967	0.232	-0.0073	0.0119	0.5379	3	11.335	11	0.4157	440683	39106	401577	chr3	70511867	3	3	70511867	70511867	1	1	0.2032	179094	0.0353	3	70511867	*	rs12485775	R	70561018	rs12485775	A	G	0.2024	0.0145	0.0021	8.2e-12	688332	70561018	70511867	3	70511867	3	70511867	*	R	-0.613445	6.90476
chr3:70511999:G:A	A	G	0.2037	0.0057	0.197	0.232	-0.0086	0.0119	0.4682	2.3	11.26	11	0.4218	440683	39106	401577	chr3	70511999	3	3	70511999	70511999	1	1	0.2037	179534	0.035	3	70511999	*	rs12486486	R	70561150	rs12486486	A	G	0.2025	0.0147	0.0021	5.4e-12	688366	70561150	70511999	3	70511999	3	70511999	*	R	-0.722689	7
chr3:70512971:C:T	T	C	0.56	0.0182	0.5198	0.5969	-0.0063	0.0097	0.5136	28	15.282	11	0.1699	440683	39106	401577	chr3	70512971	3	3	70512971	70512971	1	1	0.44	387801	0.0771	3	70512971	*	rs2279529	Y	70562122	rs2279529	T	C	0.5482	0.0074	0.0017	2.1e-05	684442	70562122	70512971	3	70512971	3	70512971	*	Y	-0.649485	4.35294
chr3:70513023:A:G	A	G	0.7967	0.0057	0.7679	0.8031	0.0076	0.0119	0.5209	2.6	11.29	11	0.4193	440683	39106	401577	chr3	70513023	3	3	70513023	70513023	1	1	0.2033	179182	0.0352	3	70513023	*	rs17790598	R	70562174	rs17790598	A	G	0.7976	-0.0144	0.0021	1.1e-11	688284	70562174	70513023	3	70513023	3	70513023	*	R	0.638655	-6.85714
chr3:70513986:A:G	A	G	0.7961	0.0056	0.7679	0.8028	0.0085	0.0119	0.4717	2.4	11.268	11	0.4211	440683	39106	401577	chr3	70513986	3	3	70513986	70513986	1	1	0.2039	179711	0.0349	3	70513986	*	rs1994709	R	70563137	rs1994709	A	G	0.7975	-0.0145	0.0021	8.2e-12	688163	70563137	70513986	3	70513986	3	70513986	*	R	0.714286	-6.90476
chr3:70514340:C:A	A	C	0.2036	0.0057	0.1969	0.2321	-0.0088	0.0119	0.4606	5.5	11.634	11	0.3918	440683	39106	401577	chr3	70514340	3	3	70514340	70514340	1	1	0.2036	179446	0.0352	3	70514340	*	rs12490190	M	70563491	rs12490190	A	C	0.2024	0.0146	0.0021	7.5e-12	688195	70563491	70514340	3	70514340	3	70514340	*	M	-0.739496	6.95238
chr3:70514545:T:C	T	C	0.7955	0.0058	0.767	0.8026	0.0091	0.0119	0.4426	4	11.46	11	0.4056	440683	39106	401577	chr3	70514545	3	3	70514545	70514545	1	1	0.2045	180239	0.0356	3	70514545	*	rs12494302	Y	70563696	rs12494302	T	C	0.7981	-0.0146	0.0021	5.9e-12	687855	70563696	70514545	3	70514545	3	70514545	*	Y	0.764706	-6.95238
chr3:70516669:G:A	A	G	0.5602	0.018	0.5186	0.5964	-0.006	0.0097	0.5377	28.8	15.452	11	0.1627	440683	39106	401577	chr3	70516669	3	3	70516669	70516669	1	1	0.4398	387625	0.0778	3	70516669	*	rs17790790	R	70565820	rs17790790	A	G	0.5485	0.0073	0.0017	2.5e-05	684482	70565820	70516669	3	70516669	3	70516669	*	R	-0.618557	4.29412
chr3:70517457:G:A	A	G	0.2031	0.0059	0.1969	0.2321	-0.0094	0.0119	0.4322	3.7	11.423	11	0.4085	440683	39106	401577	chr3	70517457	3	3	70517457	70517457	1	1	0.2031	179005	0.0352	3	70517457	*	rs12486347	R	70566608	rs12486347	A	G	0.2	0.0147	0.0021	5.7e-12	687769	70566608	70517457	3	70517457	3	70517457	*	R	-0.789916	7
chr3:70517662:A:G	A	G	0.7963	0.0058	0.768	0.8028	0.0097	0.0119	0.4161	0	10.98	11	0.4449	440683	39106	401577	chr3	70517662	3	3	70517662	70517662	1	1	0.2037	179534	0.0348	3	70517662	*	rs12496319	R	70566813	rs12496319	A	G	0.8	-0.0147	0.0021	5.5e-12	687891	70566813	70517662	3	70517662	3	70517662	*	R	0.815126	-7
chr3:70519528:A:T	A	T	0.7987	0.0058	0.7695	0.8052	0.008	0.0119	0.5049	2.6	11.291	11	0.4192	440683	39106	401577	chr3	70519528	3	3	70519528	70519528	1	1	0.2013	177419	0.0357	3	70519528	*	rs11721315	W	70568679	rs11721315	A	T	0.7999	-0.0146	0.0021	7.3e-12	688028	70568679	70519528	3	70519528	3	70519528	*	W	0.672269	-6.95238
chr3:70519637:A:T	A	T	0.7982	0.0058	0.7695	0.8047	0.009	0.0119	0.4506	1.4	11.159	11	0.4301	440683	39106	401577	chr3	70519637	3	3	70519637	70519637	1	1	0.2018	177860	0.0352	3	70519637	*	rs11705704	W	70568788	rs11705704	A	T	0.8002	-0.0146	0.0021	8.1e-12	687921	70568788	70519637	3	70519637	3	70519637	*	W	0.756303	-6.95238
chr3:70519986:C:T	T	C	0.2014	0.0059	0.1948	0.2305	-0.0089	0.0119	0.4565	3.3	11.371	11	0.4127	440683	39106	401577	chr3	70519986	3	3	70519986	70519986	1	1	0.2014	177507	0.0357	3	70519986	*	rs10510999	B	70569137	rs10510999	T	C	0.1946	0.0146	0.0021	7.8e-12	687916	70569137	70519986	3	70519986	3	70519986	*	B	-0.747899	6.95238
chr3:70522008:A:G	A	G	0.7967	0.006	0.767	0.804	0.0076	0.0119	0.5233	0	10.89	11	0.4525	440683	39106	401577	chr3	70522008	3	3	70522008	70522008	1	1	0.2033	179182	0.037	3	70522008	*	rs17790917	R	70571159	rs17790917	A	G	0.7993	-0.0144	0.0021	1.7e-11	687173	70571159	70522008	3	70522008	3	70522008	*	R	0.638655	-6.85714
chr3:70522741:G:A	A	G	0.2021	0.006	0.1955	0.2319	-0.0072	0.0119	0.5489	0.1	11.007	11	0.4427	440683	39106	401577	chr3	70522741	3	3	70522741	70522741	1	1	0.2021	178124	0.0364	3	70522741	*	rs4974296	R	70571892	rs4974296	A	G	0.2004	0.0146	0.0022	1.6e-11	686049	70571892	70522741	3	70522741	3	70522741	*	R	-0.605042	6.63636
chr3:70524560:A:G	A	G	0.4521	0.0196	0.4077	0.4938	0.0047	0.0097	0.6306	36	17.18	11	0.1027	440683	39106	401577	chr3	70524560	3	3	70524560	70524560	1	1	0.4521	398466	0.0861	3	70524560	*	rs6549341	R	70573711	rs6549341	A	G	0.4651	-0.0077	0.0017	1e-05	682479	70573711	70524560	3	70524560	3	70524560	*	R	0.484536	-4.52941
chr3:70529073:C:G	C	G	0.452	0.0197	0.3921	0.4936	0.0049	0.0097	0.6102	32.7	16.355	11	0.1285	440683	39106	401577	chr3	70529073	3	3	70529073	70529073	1	1	0.452	398377	0.1015	3	70529073	*	rs4974273	S	70578224	rs4974273	C	G	0.4659	-0.0075	0.0017	1.4e-05	682855	70578224	70529073	3	70529073	3	70529073	*	S	0.505155	-4.41176
chr3:70533080:G:A	A	G	0.5356	0.0197	0.4902	0.5778	-0.0057	0.0097	0.5559	24.1	14.484	11	0.2073	440683	39106	401577	chr3	70533080	3	3	70533080	70533080	1	1	0.4644	409306	0.0876	3	70533080	*	rs9871358	R	70582231	rs9871358	A	G	0.5226	0.0082	0.0017	2.6e-06	681907	70582231	70533080	3	70533080	3	70533080	*	R	-0.587629	4.82353
chr3:70534626:G:A	A	G	0.5552	0.0163	0.5098	0.595	-0.0107	0.0098	0.2744	8.6	12.036	11	0.3609	440683	39106	401577	chr3	70534626	3	3	70534626	70534626	1	1	0.4448	392032	0.0852	3	70534626	*	rs9849440	R	70583777	rs9849440	A	G	0.5423	0.0076	0.0017	1.2e-05	682355	70583777	70534626	3	70534626	3	70534626	*	R	-1.09184	4.47059
chr3:70538585:T:C	T	C	0.4415	0.0168	0.4033	0.4855	0.0093	0.0098	0.3436	21.5	14.009	11	0.2325	440683	39106	401577	chr3	70538585	3	3	70538585	70538585	1	1	0.4415	389123	0.0822	3	70538585	*	rs11128179	Y	70587736	rs11128179	T	C	0.4518	-0.0071	0.0017	5.4e-05	681569	70587736	70538585	3	70538585	3	70538585	*	Y	0.94898	-4.17647
chr3:70542087:G:A	A	G	0.1507	0.0074	0.1411	0.1692	-0.0105	0.0136	0.4388	46.9	20.712	11	0.03648	440683	39106	401577	chr3	70542087	3	3	70542087	70542087	1	1	0.1507	132822	0.0281	3	70542087	*	rs2130994	R	70591238	rs2130994	A	G	0.1511	0.0154	0.0023	1.2e-11	768762	70591238	70542087	3	70542087	3	70542087	*	R	-0.772059	6.69565
chr3:70542245:G:T	T	G	0.5468	0.0163	0.5	0.5864	-0.0096	0.0098	0.3254	15.2	12.974	11	0.295	440683	39106	401577	chr3	70542245	3	3	70542245	70542245	1	1	0.4532	399435	0.0864	3	70542245	*	rs2172191	K	70591396	rs2172191	T	G	0.5336	0.0076	0.0017	1.5e-05	683072	70591396	70542245	3	70542245	3	70542245	*	K	-0.979592	4.47059
chr3:70543930:G:A	A	G	0.1507	0.0078	0.141	0.1719	-0.0117	0.0135	0.386	46.9	20.715	11	0.03644	440683	39106	401577	chr3	70543930	3	3	70543930	70543930	1	1	0.1507	132822	0.0309	3	70543930	*	rs11708540	R	70593081	rs11708540	A	G	0.1514	0.0153	0.0023	1.8e-11	776785	70593081	70543930	3	70543930	3	70543930	*	R	-0.866667	6.65217
chr3:70545824:C:G	C	G	0.5907	0.0158	0.5473	0.6114	-0.02	0.0098	0.04135	0	7.965	11	0.7165	440683	39106	401577	chr3	70545824	3	3	70545824	70545824	1	1	0.4093	360743	0.0641	3	70545824	*	rs17007397	S	70594975	rs17007397	C	G	0.5868	-0.0066	0.0017	0.00017	687111	70594975	70545824	3	70545824	3	70545824	*	S	-2.04082	-3.88235
chr3:70552970:T:A	A	T	0.1192	0.0038	0.1071	0.1219	0.0158	0.0151	0.2954	59.4	27.079	11	0.00447	440683	39106	401577	chr3	70552970	3	3	70552970	70552970	1	1	0.1192	105059	0.0148	3	70552970	*	rs6786535	W	70602121	rs6786535	A	T	0.1134	0.0113	0.003	0.00015	641771	70602121	70552970	3	70552970	3	70552970	*	W	1.04636	3.76667
chr3:70557770:A:G	A	G	0.7964	0.0132	0.772	0.8266	0.0025	0.0118	0.8333	9.7	12.182	11	0.3501	440683	39106	401577	chr3	70557770	3	3	70557770	70557770	1	1	0.2036	179446	0.0546	3	70557770	*	rs11927332	R	70606921	rs11927332	A	G	0.7997	-0.0092	0.0021	1.7e-05	692571	70606921	70557770	3	70557770	3	70557770	*	R	0.211864	-4.38095
chr3:70560599:T:C	T	C	0.8081	0.0136	0.78	0.8349	0.0008	0.0121	0.9501	24.1	14.491	11	0.207	440683	39106	401577	chr3	70560599	3	3	70560599	70560599	1	1	0.1919	169134	0.0549	3	70560599	*	rs11915944	Y	70609750	rs11915944	T	C	0.8129	-0.009	0.0022	3.4e-05	690979	70609750	70560599	3	70560599	3	70560599	*	Y	0.0661157	-4.09091
chr3:70561528:T:C	T	C	0.808	0.0138	0.78	0.8349	0.0011	0.0121	0.9257	24.5	14.567	11	0.2032	440683	39106	401577	chr3	70561528	3	3	70561528	70561528	1	1	0.192	169222	0.0549	3	70561528	*	rs9821903	Y	70610679	rs9821903	T	C	0.8131	-0.0091	0.0022	2.6e-05	690963	70610679	70561528	3	70561528	3	70561528	*	Y	0.0909091	-4.13636
chr3:70564400:A:T	A	T	0.8081	0.0138	0.7798	0.8349	0.0019	0.0121	0.8764	22.8	14.248	11	0.2196	440683	39106	401577	chr3	70564400	3	3	70564400	70564400	1	1	0.1919	169134	0.0551	3	70564400	*	rs13327295	W	70613551	rs13327295	A	T	0.813	-0.0089	0.0022	4.6e-05	690927	70613551	70564400	3	70564400	3	70564400	*	W	0.157025	-4.04545
chr3:70576092:A:C	A	C	0.7988	0.013	0.7733	0.8269	0.0011	0.0119	0.9268	12	12.501	11	0.3272	440683	39106	401577	chr3	70576092	3	3	70576092	70576092	1	1	0.2012	177331	0.0536	3	70576092	*	rs11920892	M	70625243	rs11920892	A	C	0.8038	-0.009	0.0021	2.8e-05	690868	70625243	70576092	3	70576092	3	70576092	*	M	0.092437	-4.28571
chr3:70577209:C:T	T	C	0.1477	0.0116	0.1273	0.1719	0.0038	0.0134	0.7777	36.3	17.281	11	0.09982	440683	39106	401577	chr3	70577209	3	3	70577209	70577209	1	1	0.1477	130178	0.0446	3	70577209	*	rs7628219	Y	70626360	rs7628219	T	C	0.1418	0.0088	0.0023	0.00012	786434	70626360	70577209	3	70577209	3	70577209	*	Y	0.283582	3.82609
chr3:70578191:A:C	A	C	0.8457	0.0135	0.8182	0.8719	-0.0142	0.0133	0.2865	39.1	18.075	11	0.07986	440683	39106	401577	chr3	70578191	3	3	70578191	70578191	1	1	0.1543	135995	0.0537	3	70578191	*	rs12233524	M	70627342	rs12233524	A	C	0.8482	-0.0092	0.0024	0.00015	679271	70627342	70578191	3	70578191	3	70578191	*	M	-1.06767	-3.83333
chr3:70580689:C:T	T	C	0.2331	0.0121	0.2093	0.2613	0.0188	0.0113	0.09479	0	9.28	11	0.596	440683	39106	401577	chr3	70580689	3	3	70580689	70580689	1	1	0.2331	205446	0.052	3	70580689	*	rs1565553	B	70629840	rs1565553	T	C	0.228	0.0104	0.0021	4e-07	685372	70629840	70580689	3	70580689	3	70580689	*	B	1.66372	4.95238
chr3:70584043:T:C	T	C	0.7928	0.01	0.7554	0.809	-0.0099	0.0117	0.3969	0	9.378	11	0.587	440683	39106	401577	chr3	70584043	3	3	70584043	70584043	1	1	0.2072	182619	0.0536	3	70584043	*	rs10511001	Y	70633194	rs10511001	T	C	0.8003	-0.0081	0.0021	0.00014	688255	70633194	70584043	3	70584043	3	70584043	*	Y	-0.846154	-3.85714
chr3:70585514:G:A	A	G	0.7881	0.0103	0.745	0.8092	-0.0111	0.0118	0.3436	0	9.171	11	0.6061	440683	39106	401577	chr3	70585514	3	3	70585514	70585514	1	1	0.2119	186761	0.0642	3	70585514	*	rs13094776	R	70634665	rs13094776	A	G	0.7992	-0.0083	0.0021	9.5e-05	688463	70634665	70585514	3	70585514	3	70585514	*	R	-0.940678	-3.95238
chr3:70585895:T:C	T	C	0.225	0.0093	0.2048	0.2647	0.0068	0.0115	0.5548	4.9	11.57	11	0.3968	440683	39106	401577	chr3	70585895	3	3	70585895	70585895	1	1	0.225	198307	0.0599	3	70585895	*	rs4974299	Y	70635046	rs4974299	T	C	0.213	0.0088	0.002	1e-05	789149	70635046	70585895	3	70585895	3	70585895	*	Y	0.591304	4.4
chr3:70589160:G:A	A	G	0.7874	0.0106	0.7443	0.8083	-0.011	0.0117	0.3468	0	9.345	11	0.5901	440683	39106	401577	chr3	70589160	3	3	70589160	70589160	1	1	0.2126	187378	0.064	3	70589160	*	rs1491599	R	70638311	rs1491599	A	G	0.7976	-0.0083	0.0021	8.5e-05	691623	70638311	70589160	3	70589160	3	70589160	*	R	-0.940171	-3.95238
chr3:70589919:G:A	A	G	0.1516	0.0107	0.136	0.1861	0.015	0.0133	0.2602	41.8	18.911	11	0.06272	440683	39106	401577	chr3	70589919	3	3	70589919	70589919	1	1	0.1516	133615	0.0501	3	70589919	*	rs6783708	R	70639070	rs6783708	A	G	0.1466	0.0095	0.0024	6.1e-05	688146	70639070	70589919	3	70589919	3	70589919	*	R	1.12782	3.95833
chr3:70590312:G:A	A	G	0.7881	0.0093	0.7525	0.8083	-0.0124	0.0117	0.2896	0	8.837	11	0.6369	440683	39106	401577	chr3	70590312	3	3	70590312	70590312	1	1	0.2119	186761	0.0558	3	70590312	*	rs4974301	R	70639463	rs4974301	A	G	0.7991	-0.0085	0.0021	5.7e-05	691608	70639463	70590312	3	70590312	3	70590312	*	R	-1.05983	-4.04762
chr3:70591340:T:C	T	C	0.8	0.0123	0.7574	0.8156	-0.0122	0.0119	0.3071	0	9.638	11	0.5632	440683	39106	401577	chr3	70591340	3	3	70591340	70591340	1	1	0.2	176273	0.0582	3	70591340	*	rs6549344	Y	70640491	rs6549344	T	C	0.8079	-0.0084	0.0022	8.9e-05	691208	70640491	70591340	3	70591340	3	70591340	*	Y	-1.02521	-3.81818
chr3:70592659:A:G	A	G	0.5611	0.0199	0.5132	0.5972	-0.0054	0.0096	0.5757	21.3	13.97	11	0.2346	440683	39106	401577	chr3	70592659	3	3	70592659	70592659	1	1	0.4389	386832	0.084	3	70592659	*	rs7628382	R	70641810	rs7628382	A	G	0.5741	-0.006	0.0017	0.00048	690511	70641810	70592659	3	70592659	3	70592659	*	R	-0.5625	-3.52941
chr3:70618632:T:C	T	C	0.4392	0.0222	0.3943	0.4857	0.0053	0.0096	0.5784	55.3	24.582	11	0.01049	440683	39106	401577	chr3	70618632	3	3	70618632	70618632	1	1	0.4392	387096	0.0914	3	70618632	*	rs4246680	Y	70667783	rs4246680	T	C	0.4229	0.0071	0.0017	4.5e-05	690638	70667783	70618632	3	70618632	3	70618632	*	Y	0.552083	4.17647
chr3:70619450:G:A	A	G	0.5552	0.023	0.5077	0.6022	-0.0063	0.0096	0.5123	55.3	24.596	11	0.01044	440683	39106	401577	chr3	70619450	3	3	70619450	70619450	1	1	0.4448	392032	0.0945	3	70619450	*	rs2130995	R	70668601	rs2130995	A	G	0.5744	-0.0076	0.0017	1.2e-05	691668	70668601	70619450	3	70619450	3	70619450	*	R	-0.65625	-4.47059
chr3:70622954:G:A	A	G	0.5607	0.0221	0.5145	0.6052	-0.0058	0.0096	0.5458	57.6	25.95	11	0.006602	440683	39106	401577	chr3	70622954	3	3	70622954	70622954	1	1	0.4393	387184	0.0907	3	70622954	*	rs1907561	R	70672105	rs1907561	A	G	0.5782	-0.0072	0.0017	3.7e-05	689920	70672105	70622954	3	70622954	3	70622954	*	R	-0.604167	-4.23529
chr3:70625153:T:C	T	C	0.4387	0.0227	0.3938	0.486	0.005	0.0096	0.606	57.6	25.956	11	0.006588	440683	39106	401577	chr3	70625153	3	3	70625153	70625153	1	1	0.4387	386655	0.0922	3	70625153	*	rs9814152	Y	70674304	rs9814152	T	C	0.4222	0.0072	0.0017	3.4e-05	689552	70674304	70625153	3	70625153	3	70625153	*	Y	0.520833	4.23529
chr3:70625760:G:C	C	G	0.5625	0.0226	0.5156	0.6075	-0.0043	0.0096	0.6521	57	25.581	11	0.007487	440683	39106	401577	chr3	70625760	3	3	70625760	70625760	1	1	0.4375	385598	0.0919	3	70625760	*	rs9828127	S	70674911	rs9828127	C	G	0.5786	-0.0075	0.0017	1.5e-05	690046	70674911	70625760	3	70625760	3	70625760	*	S	-0.447917	-4.41176
chr3:70628941:A:G	A	G	0.4398	0.0229	0.3934	0.4874	0.0045	0.0096	0.6366	57.5	25.854	11	0.006822	440683	39106	401577	chr3	70628941	3	3	70628941	70628941	1	1	0.4398	387625	0.094	3	70628941	*	rs4974279	R	70678092	rs4974279	A	G	0.4219	0.0072	0.0017	3.1e-05	690007	70678092	70628941	3	70628941	3	70628941	*	R	0.46875	4.23529
chr3:70629483:G:A	A	G	0.5597	0.0231	0.5116	0.6063	-0.0041	0.0096	0.6669	57.3	25.756	11	0.007054	440683	39106	401577	chr3	70629483	3	3	70629483	70629483	1	1	0.4403	388065	0.0947	3	70629483	*	rs994194	R	70678634	rs994194	A	G	0.5781	-0.0073	0.0017	3e-05	690042	70678634	70629483	3	70629483	3	70629483	*	R	-0.427083	-4.29412
chr3:70630203:G:A	A	G	0.5599	0.0229	0.5117	0.6059	-0.0036	0.0096	0.7085	57.1	25.636	11	0.00735	440683	39106	401577	chr3	70630203	3	3	70630203	70630203	1	1	0.4401	387889	0.0942	3	70630203	*	rs1491612	R	70679354	rs1491612	A	G	0.5779	-0.0072	0.0017	3.3e-05	690128	70679354	70630203	3	70630203	3	70630203	*	R	-0.375	-4.23529
chr3:70631066:T:C	T	C	0.4391	0.0228	0.3935	0.4865	0.0048	0.0096	0.6164	57.4	25.825	11	0.006891	440683	39106	401577	chr3	70631066	3	3	70631066	70631066	1	1	0.4391	387008	0.093	3	70631066	*	rs9846005	Y	70680217	rs9846005	T	C	0.4215	0.0072	0.0017	3e-05	690233	70680217	70631066	3	70631066	3	70631066	*	Y	0.5	4.23529
chr3:70632250:G:A	A	G	0.5606	0.0228	0.5132	0.6065	-0.0051	0.0096	0.5998	56.4	25.246	11	0.00839	440683	39106	401577	chr3	70632250	3	3	70632250	70632250	1	1	0.4394	387272	0.0933	3	70632250	*	rs9864594	R	70681401	rs9864594	A	G	0.5791	-0.0072	0.0017	2.9e-05	690296	70681401	70632250	3	70632250	3	70632250	*	R	-0.53125	-4.23529
chr3:70632825:T:C	T	C	0.4391	0.0228	0.3932	0.4865	0.005	0.0096	0.6065	56.8	25.483	11	0.007742	440683	39106	401577	chr3	70632825	3	3	70632825	70632825	1	1	0.4391	387008	0.0933	3	70632825	*	rs7645486	B	70681976	rs7645486	T	C	0.4212	0.0074	0.0017	2e-05	689851	70681976	70632825	3	70632825	3	70632825	*	B	0.520833	4.35294
chr3:70632954:G:A	A	G	0.5593	0.0234	0.5104	0.6062	-0.0045	0.0096	0.6439	57.7	26.033	11	0.006418	440683	39106	401577	chr3	70632954	3	3	70632954	70632954	1	1	0.4407	388418	0.0958	3	70632954	*	rs13080543	R	70682105	rs13080543	A	G	0.5783	-0.0072	0.0017	3.1e-05	690115	70682105	70632954	3	70632954	3	70632954	*	R	-0.46875	-4.23529
chr3:70636861:T:G	T	G	0.4314	0.0237	0.3854	0.4804	0.0058	0.0097	0.5516	52.7	23.263	11	0.01623	440683	39106	401577	chr3	70636861	3	3	70636861	70636861	1	1	0.4314	380221	0.095	3	70636861	*	rs9845708	K	70686012	rs9845708	T	G	0.4143	0.007	0.0016	2.3e-05	792627	70686012	70636861	3	70636861	3	70636861	*	K	0.597938	4.375
chr3:70638890:A:C	A	C	0.4708	0.0276	0.4113	0.5278	0.0012	0.0097	0.9044	56.9	25.538	11	0.007597	440683	39106	401577	chr3	70638890	3	3	70638890	70638890	1	1	0.4708	414947	0.1165	3	70638890	*	rs6801496	M	70688041	rs6801496	A	C	0.4527	0.0062	0.0018	0.00047	674084	70688041	70638890	3	70638890	3	70638890	*	M	0.123711	3.44444
chr3:70643388:T:G	T	G	0.44	0.0235	0.3939	0.4888	0.0045	0.0096	0.6412	55.7	24.852	11	0.009583	440683	39106	401577	chr3	70643388	3	3	70643388	70643388	1	1	0.44	387801	0.0949	3	70643388	*	rs12639335	K	70692539	rs12639335	T	G	0.4224	0.007	0.0016	2e-05	790840	70692539	70643388	3	70643388	3	70643388	*	K	0.46875	4.375
chr3:70644499:A:T	A	T	0.4404	0.0234	0.3939	0.4894	0.0046	0.0096	0.6367	55.5	24.717	11	0.01003	440683	39106	401577	chr3	70644499	3	3	70644499	70644499	1	1	0.4404	388154	0.0955	3	70644499	*	rs1907559	W	70693650	rs1907559	A	T	0.4224	0.0074	0.0017	2.3e-05	689643	70693650	70644499	3	70644499	3	70644499	*	W	0.479167	4.35294
chr3:70647882:A:G	A	G	0.9541	0.0022	0.9452	0.9636	-0.0222	0.023	0.3347	0	3.7	11	0.9779	440683	39106	401577	chr3	70647882	3	3	70647882	70647882	1	1	0.0459	40454.7	0.0184	3	70647882	*	rs10511006	R	70697033	rs10511006	A	G	0.95171	-0.0208	0.0042	7.3e-07	683135	70697033	70647882	3	70647882	3	70647882	*	R	-0.965217	-4.95238
chr3:70649135:G:C	C	G	0.5602	0.0228	0.5126	0.6054	-0.0037	0.0097	0.7035	56.5	25.294	11	0.008255	440683	39106	401577	chr3	70649135	3	3	70649135	70649135	1	1	0.4398	387625	0.0928	3	70649135	*	rs7626132	S	70698286	rs7626132	C	G	0.5772	-0.0075	0.0017	1.7e-05	689923	70698286	70649135	3	70649135	3	70649135	*	S	-0.381443	-4.41176
chr3:70651917:A:G	A	G	0.4358	0.0224	0.3918	0.4825	0.0048	0.0097	0.6187	56.9	25.522	11	0.00764	440683	39106	401577	chr3	70651917	3	3	70651917	70651917	1	1	0.4358	384099	0.0907	3	70651917	*	rs2087706	R	70701068	rs2087706	A	G	0.4203	0.0077	0.0017	1.1e-05	688387	70701068	70651917	3	70651917	3	70651917	*	R	0.494845	4.52941
chr3:70832278:C:T	T	C	0.0243	0.0011	0.0208	0.0317	0.0476	0.031	0.125	0	6.597	11	0.8307	440683	39106	401577	chr3	70832278	3	3	70832278	70832278	1	1	0.0243	21417.2	0.0109	3	70832278	*	rs13078509	Y	70881429	rs13078509	T	C	0.0242	0.0312	0.0057	5.5e-08	660595	70881429	70832278	3	70832278	3	70832278	*	Y	1.53548	5.47368
chr3:70980257:T:C	T	C	0.84	0.0122	0.8144	0.8645	0.0008	0.0131	0.9492	26.5	14.973	11	0.1837	440683	39106	401577	chr3	70980257	3	3	70980257	70980257	1	1	0.16	141019	0.0501	3	70980257	*	rs6780338	Y	71029408	rs6780338	T	C	0.8364	-0.0102	0.0023	1.1e-05	685396	71029408	70980257	3	70980257	3	70980257	*	Y	0.0610687	-4.43478
chr3:70986736:T:C	T	C	0.7843	0.0124	0.7642	0.8125	0.0018	0.0117	0.8804	0	10.145	11	0.5174	440683	39106	401577	chr3	70986736	3	3	70986736	70986736	1	1	0.2157	190111	0.0483	3	70986736	*	rs9827939	Y	71035887	rs9827939	T	C	0.7779	-0.0078	0.0021	0.00025	683037	71035887	70986736	3	70986736	3	70986736	*	Y	0.153846	-3.71429
chr3:70987843:A:G	A	G	0.7792	0.0122	0.7604	0.8084	-0.0026	0.0116	0.8244	0	9.382	11	0.5867	440683	39106	401577	chr3	70987843	3	3	70987843	70987843	1	1	0.2208	194606	0.048	3	70987843	*	rs6802472	R	71036994	rs6802472	A	G	0.7733	-0.0076	0.0021	0.00033	672290	71036994	70987843	3	70987843	3	70987843	*	R	-0.224138	-3.61905
chr3:70990744:A:G	A	G	0.8454	0.0122	0.8255	0.8706	-0.0007	0.0133	0.9552	44.8	19.93	11	0.04631	440683	39106	401577	chr3	70990744	3	3	70990744	70990744	1	1	0.1546	136259	0.0451	3	70990744	*	rs6794619	R	71039895	rs6794619	A	G	0.8335	-0.011	0.0023	2.7e-06	687587	71039895	70990744	3	70990744	3	70990744	*	R	-0.0526316	-4.78261
chr3:70994345:G:A	A	G	0.1528	0.0134	0.1246	0.1793	-0.0034	0.0133	0.7966	24.6	14.592	11	0.202	440683	39106	401577	chr3	70994345	3	3	70994345	70994345	1	1	0.1528	134673	0.0547	3	70994345	*	rs1474305	R	71043496	rs1474305	A	G	0.1618	0.0107	0.0023	4e-06	689880	71043496	70994345	3	70994345	3	70994345	*	R	-0.255639	4.65217
chr3:70994457:C:T	T	C	0.0462	0.0054	0.034	0.0626	-0.0132	0.0229	0.5644	0	10.639	11	0.474	440683	39106	401577	chr3	70994457	3	3	70994457	70994457	1	1	0.0462	40719.1	0.0286	3	70994457	*	rs3914985	Y	71043608	rs3914985	T	C	0.05069	0.0166	0.0042	6.5e-05	678123	71043608	70994457	3	70994457	3	70994457	*	Y	-0.576419	3.95238
chr3:70995849:T:G	T	G	0.844	0.0129	0.8173	0.8695	0.0035	0.0132	0.7904	28.9	15.482	11	0.1615	440683	39106	401577	chr3	70995849	3	3	70995849	70995849	1	1	0.156	137493	0.0522	3	70995849	*	rs17008114	K	71045000	rs17008114	T	G	0.8318	-0.011	0.0023	2.1e-06	691476	71045000	70995849	3	70995849	3	70995849	*	K	0.265152	-4.78261
chr3:71003225:C:T	T	C	0.0593	0.0036	0.0514	0.0712	-0.0147	0.0202	0.4669	0	10.491	11	0.4868	440683	39106	401577	chr3	71003225	3	3	71003225	71003225	1	1	0.0593	52265	0.0198	3	71003225	*	rs17008127	Y	71052376	rs17008127	T	C	0.05753	0.016	0.0038	2.6e-05	680519	71052376	71003225	3	71003225	3	71003225	*	Y	-0.727723	4.21053
chr3:71006011:G:A	A	G	0.4943	0.0101	0.4823	0.5309	0.0113	0.0097	0.2436	42.5	19.144	11	0.05856	440683	39106	401577	chr3	71006011	3	3	71006011	71006011	1	1	0.4943	435659	0.0486	3	71006011	*	rs13093086	R	71055162	rs13093086	A	G	0.5025	-0.0066	0.0017	0.00013	685702	71055162	71006011	3	71006011	3	71006011	*	R	1.16495	-3.88235
chr3:71006431:A:C	A	C	0.9697	0.0029	0.963	0.9777	0.0096	0.0279	0.7314	0	8.735	11	0.6463	440683	39106	401577	chr3	71006431	3	3	71006431	71006431	1	1	0.0303	26705.4	0.0147	3	71006431	*	rs17747268	M	71055582	rs17747268	A	C	0.96679	-0.0263	0.0049	9.9e-08	666005	71055582	71006431	3	71006431	3	71006431	*	M	0.344086	-5.36735
chr3:71011160:G:A	A	G	0.0658	0.0033	0.0571	0.0773	-0.0247	0.0193	0.1997	18	13.42	11	0.2667	440683	39106	401577	chr3	71011160	3	3	71011160	71011160	1	1	0.0658	57993.9	0.0202	3	71011160	*	rs11920304	R	71060311	rs11920304	A	G	0.06384	0.0158	0.0036	1.5e-05	684921	71060311	71011160	3	71011160	3	71011160	*	R	-1.27979	4.38889
chr3:71011489:C:T	T	C	0.4849	0.0114	0.4761	0.5308	0.0119	0.0097	0.2174	53.7	23.764	11	0.01377	440683	39106	401577	chr3	71011489	3	3	71011489	71011489	1	1	0.4849	427374	0.0547	3	71011489	*	rs11720703	B	71060640	rs11720703	T	C	0.4932	-0.0068	0.0017	7e-05	691851	71060640	71011489	3	71011489	3	71011489	*	B	1.2268	-4
chr3:71020996:T:C	T	C	0.9159	0.0066	0.9079	0.9292	0.005	0.0173	0.7705	23.8	14.434	11	0.2099	440683	39106	401577	chr3	71020996	3	3	71020996	71020996	1	1	0.0841	74122.9	0.0213	3	71020996	*	rs17008142	B	71070147	rs17008142	T	C	0.91756	-0.0117	0.0033	0.00034	691663	71070147	71020996	3	71020996	3	71020996	*	B	0.289017	-3.54545
chr3:71063266:A:C	A	C	0.1925	0.015	0.1684	0.2743	0.007	0.0126	0.5794	49.1	21.601	11	0.02765	440683	39106	401577	chr3	71063266	3	3	71063266	71063266	1	1	0.1925	169663	0.1059	3	71063266	*	rs1288987	M	71112417	rs1288987	A	C	0.1902	0.0094	0.0022	2.8e-05	686453	71112417	71063266	3	71063266	3	71063266	*	M	0.555556	4.27273
chr3:71063409:T:C	T	C	0.8469	0.0133	0.8244	0.8733	-0.0091	0.0135	0.4994	44.3	19.732	11	0.04915	440683	39106	401577	chr3	71063409	3	3	71063409	71063409	1	1	0.1531	134937	0.0489	3	71063409	*	rs2100142	Y	71112560	rs2100142	T	C	0.8303	-0.0092	0.0024	0.0001	688031	71112560	71063409	3	71063409	3	71063409	*	Y	-0.674074	-3.83333
chr3:71105645:T:C	T	C	0.0455	0.0053	0.0359	0.0895	-0.0214	0.0257	0.4059	0	8.439	10	0.586	434212	38741	395471	chr3	71105645	3	3	71105645	71105645	0.990666	0.984795	0.0455	39513.3	0.0536	3	71105645	*	rs831438	Y	71154796	rs831438	T	C	0.03794	0.0229	0.0048	1.9e-06	674664	71154796	71105645	3	71105645	3	71105645	*	Y	-0.832685	4.77083
chr3:71251416:A:G	A	G	0.6796	0.0122	0.6558	0.7161	-0.0191	0.0102	0.0609	0	4.758	11	0.9423	440683	39106	401577	chr3	71251416	3	3	71251416	71251416	1	1	0.3204	282390	0.0603	3	71251416	*	rs17008402	R	71300567	rs17008402	A	G	0.6736	-0.0078	0.0019	3.2e-05	689827	71300567	71251416	3	71251416	3	71251416	*	R	-1.87255	-4.10526
chr3:71305276:G:A	A	G	0.1452	0.0083	0.1039	0.1564	-0.0073	0.0138	0.5952	0	9.241	11	0.5996	440683	39106	401577	chr3	71305276	3	3	71305276	71305276	1	1	0.1452	127974	0.0525	3	71305276	*	rs11718210	R	71354427	rs11718210	A	G	0.1469	0.0117	0.0025	3.4e-06	687161	71354427	71305276	3	71305276	3	71305276	*	R	-0.528986	4.68
chr3:71306593:A:G	A	G	0.8176	0.005	0.7995	0.8405	0.0124	0.0125	0.3221	31.1	15.963	11	0.1425	440683	39106	401577	chr3	71306593	3	3	71306593	71306593	1	1	0.1824	160761	0.041	3	71306593	*	rs11710042	R	71355744	rs11710042	A	G	0.8107	-0.0081	0.0022	0.00027	691388	71355744	71306593	3	71306593	3	71306593	*	R	0.992	-3.68182
chr3:71315402:A:T	A	T	0.5472	0.007	0.5146	0.5791	-0.0276	0.0097	0.004458	44.1	19.665	11	0.05016	440683	39106	401577	chr3	71315402	3	3	71315402	71315402	1	1	0.4528	399083	0.0645	3	71315402	*	rs9790300	W	71364553	rs9790300	A	T	0.5508	0.007	0.0017	5e-05	690052	71364553	71315402	3	71315402	3	71315402	*	W	-2.84536	4.11765
chr3:71315467:A:C	A	C	0.8173	0.0045	0.7995	0.84	0.0134	0.0124	0.2822	34	16.668	11	0.1181	440683	39106	401577	chr3	71315467	3	3	71315467	71315467	1	1	0.1827	161026	0.0405	3	71315467	*	rs17655465	M	71364618	rs17655465	A	C	0.8099	-0.008	0.0022	0.00032	692596	71364618	71315467	3	71315467	3	71315467	*	M	1.08065	-3.63636
chr3:71316220:A:C	A	C	0.8174	0.0048	0.7995	0.8401	0.0144	0.0124	0.2469	31.4	16.027	11	0.1401	440683	39106	401577	chr3	71316220	3	3	71316220	71316220	1	1	0.1826	160937	0.0406	3	71316220	*	rs17655524	M	71365371	rs17655524	A	C	0.8083	-0.008	0.0022	0.00032	692321	71365371	71316220	3	71316220	3	71316220	*	M	1.16129	-3.63636
chr3:71316965:T:G	T	G	0.8168	0.0042	0.7992	0.8379	0.0133	0.0124	0.283	32.8	16.367	11	0.1281	440683	39106	401577	chr3	71316965	3	3	71316965	71316965	1	1	0.1832	161466	0.0387	3	71316965	*	rs7619472	K	71366116	rs7619472	T	G	0.8104	-0.008	0.0022	0.00033	692118	71366116	71316965	3	71316965	3	71316965	*	K	1.07258	-3.63636
chr3:71316994:G:A	A	G	0.1829	0.0043	0.1616	0.2008	-0.0137	0.0124	0.2709	30.9	15.914	11	0.1443	440683	39106	401577	chr3	71316994	3	3	71316994	71316994	1	1	0.1829	161202	0.0392	3	71316994	*	rs7627177	R	71366145	rs7627177	A	G	0.1902	0.008	0.0022	0.00035	692100	71366145	71316994	3	71316994	3	71316994	*	R	-1.10484	3.63636
chr3:71319111:C:T	T	C	0.5107	0.0101	0.4693	0.5477	0.0173	0.0097	0.07334	10.3	12.267	11	0.3439	440683	39106	401577	chr3	71319111	3	3	71319111	71319111	1	1	0.4893	431252	0.0784	3	71319111	*	rs4677034	Y	71368262	rs4677034	T	C	0.5047	-0.0061	0.0017	0.00038	690345	71368262	71319111	3	71319111	3	71319111	*	Y	1.78351	-3.58824
chr3:71319639:A:G	A	G	0.4878	0.0101	0.4488	0.5291	-0.018	0.0097	0.06261	18.5	13.503	11	0.2617	440683	39106	401577	chr3	71319639	3	3	71319639	71319639	1	1	0.4878	429930	0.0803	3	71319639	*	rs4677601	R	71368790	rs4677601	A	G	0.4984	0.0063	0.0017	0.00027	691268	71368790	71319639	3	71319639	3	71319639	*	R	-1.85567	3.70588
chr3:71321432:C:T	T	C	0.1821	0.0049	0.159	0.2011	-0.0124	0.0124	0.321	34.1	16.686	11	0.1175	440683	39106	401577	chr3	71321432	3	3	71321432	71321432	1	1	0.1821	160497	0.0421	3	71321432	*	rs13075917	Y	71370583	rs13075917	T	C	0.189	0.008	0.0022	0.00035	692085	71370583	71321432	3	71321432	3	71321432	*	Y	-1	3.63636
chr3:71328341:A:C	A	C	0.8172	0.0048	0.799	0.8403	0.0119	0.0124	0.3389	34.1	16.701	11	0.1171	440683	39106	401577	chr3	71328341	3	3	71328341	71328341	1	1	0.1828	161114	0.0413	3	71328341	*	rs13065403	M	71377492	rs13065403	A	C	0.8109	-0.0081	0.0022	0.00027	691058	71377492	71328341	3	71328341	3	71328341	*	M	0.959677	-3.68182
chr3:71330395:G:A	A	G	0.4521	0.007	0.4186	0.4811	0.0269	0.0096	0.005226	48.7	21.463	11	0.02888	440683	39106	401577	chr3	71330395	3	3	71330395	71330395	1	1	0.4521	398466	0.0625	3	71330395	*	rs11712688	R	71379546	rs11712688	A	G	0.4468	-0.007	0.0017	5.1e-05	689723	71379546	71330395	3	71330395	3	71330395	*	R	2.80208	-4.11765
chr3:71334837:G:C	C	G	0.4548	0.0063	0.4246	0.4815	0.0247	0.0096	0.01046	44.7	19.888	11	0.0469	440683	39106	401577	chr3	71334837	3	3	71334837	71334837	1	1	0.4548	400845	0.0569	3	71334837	*	rs4677605	S	71383988	rs4677605	C	G	0.4518	-0.0072	0.0017	2.8e-05	690858	71383988	71334837	3	71334837	3	71334837	*	S	2.57292	-4.23529
chr3:71335557:T:A	A	T	0.4545	0.0064	0.4238	0.4815	0.0244	0.0096	0.01151	44.4	19.783	11	0.04841	440683	39106	401577	chr3	71335557	3	3	71335557	71335557	1	1	0.4545	400581	0.0577	3	71335557	*	rs6801488	W	71384708	rs6801488	A	T	0.4518	-0.0073	0.0017	2.3e-05	691586	71384708	71335557	3	71335557	3	71335557	*	W	2.54167	-4.29412
chr3:71336578:C:A	A	C	0.4585	0.0083	0.4262	0.4815	0.0237	0.0096	0.01332	45.1	20.051	11	0.04465	440683	39106	401577	chr3	71336578	3	3	71336578	71336578	1	1	0.4585	404106	0.0553	3	71336578	*	rs6789892	H	71385729	rs6789892	A	C	0.4522	-0.0073	0.0017	2.4e-05	692310	71385729	71336578	3	71336578	3	71336578	*	H	2.46875	-4.29412
chr3:71340347:T:C	T	C	0.4137	0.0158	0.3827	0.4696	-0.0146	0.0098	0.1367	14.2	12.819	11	0.3053	440683	39106	401577	chr3	71340347	3	3	71340347	71340347	1	1	0.4137	364621	0.0869	3	71340347	*	rs1288701	Y	71389498	rs1288701	T	C	0.4225	0.0073	0.0017	2.4e-05	691111	71389498	71340347	3	71340347	3	71340347	*	Y	-1.4898	4.29412
chr3:71349343:C:T	T	C	0.5007	0.0099	0.4634	0.5301	0.0158	0.0096	0.1016	11	12.362	11	0.3371	440683	39106	401577	chr3	71349343	3	3	71349343	71349343	1	1	0.4993	440066	0.0667	3	71349343	*	rs1997479	Y	71398494	rs1997479	T	C	0.4991	-0.0065	0.0017	0.00014	689975	71398494	71349343	3	71349343	3	71349343	*	Y	1.64583	-3.82353
chr3:71355254:G:A	A	G	0.4449	0.006	0.4175	0.4742	0.0272	0.0097	0.005058	40.4	18.471	11	0.07127	440683	39106	401577	chr3	71355254	3	3	71355254	71355254	1	1	0.4449	392120	0.0567	3	71355254	*	rs17717717	R	71404405	rs17717717	A	G	0.4459	-0.0076	0.0017	1.3e-05	684609	71404405	71355254	3	71355254	3	71355254	*	R	2.80412	-4.47059
chr3:71358739:C:T	T	C	0.4889	0.0092	0.4693	0.5152	0.0101	0.0097	0.2949	0	10.78	11	0.4619	440683	39106	401577	chr3	71358739	3	3	71358739	71358739	1	1	0.4889	430900	0.0459	3	71358739	*	rs4677611	Y	71407890	rs4677611	T	C	0.4914	-0.0078	0.0016	2e-06	782471	71407890	71358739	3	71358739	3	71358739	*	Y	1.04124	-4.875
chr3:71359168:C:T	T	C	0.1679	0.0045	0.1415	0.1799	-0.0062	0.0129	0.6284	15.4	13.01	11	0.2927	440683	39106	401577	chr3	71359168	3	3	71359168	71359168	1	1	0.1679	147981	0.0384	3	71359168	*	rs17008544	Y	71408319	rs17008544	T	C	0.17	0.0089	0.0024	0.00018	682723	71408319	71359168	3	71359168	3	71359168	*	Y	-0.48062	3.70833
chr3:71596360:T:C	T	C	0.5901	0.0098	0.5781	0.6849	0.0014	0.0099	0.8894	20.4	13.813	11	0.2435	440683	39106	401577	chr3	71596360	3	3	71596360	71596360	1	1	0.4099	361272	0.1068	3	71596360	*	rs830651	Y	71645511	rs830651	T	C	0.591	0.0064	0.0018	0.00029	684715	71645511	71596360	3	71596360	3	71596360	*	Y	0.141414	3.55556
chr3:71619413:G:A	A	G	0.4126	0.0099	0.3228	0.4255	0.0008	0.0097	0.9306	12.4	12.554	11	0.3235	440683	39106	401577	chr3	71619413	3	3	71619413	71619413	1	1	0.4126	363652	0.1027	3	71619413	*	rs830640	R	71668564	rs830640	A	G	0.4125	-0.0062	0.0017	0.00033	686732	71668564	71619413	3	71619413	3	71619413	*	R	0.0824742	-3.64706
chr3:71627007:A:C	A	C	0.5895	0.0095	0.5776	0.6806	-0.0009	0.0098	0.9256	6.4	11.752	11	0.3826	440683	39106	401577	chr3	71627007	3	3	71627007	71627007	1	1	0.4105	361801	0.103	3	71627007	*	rs6782815	M	71676158	rs6782815	A	C	0.5872	0.0063	0.0017	0.00029	689821	71676158	71627007	3	71627007	3	71627007	*	M	-0.0918367	3.70588
chr3:71629997:C:T	T	C	0.4109	0.01	0.3208	0.4257	0.002	0.0098	0.8405	4.5	11.521	11	0.4007	440683	39106	401577	chr3	71629997	3	3	71629997	71629997	1	1	0.4109	362153	0.1049	3	71629997	*	rs830620	Y	71679148	rs830620	T	C	0.4131	-0.0066	0.0017	0.00015	692356	71679148	71629997	3	71629997	3	71629997	*	Y	0.204082	-3.88235
chr3:71632336:T:C	T	C	0.571	0.0077	0.5572	0.655	-0.0048	0.0098	0.6232	7.4	11.873	11	0.3732	440683	39106	401577	chr3	71632336	3	3	71632336	71632336	1	1	0.429	378106	0.0978	3	71632336	*	rs7630228	Y	71681487	rs7630228	T	C	0.5619	0.007	0.0018	7.4e-05	680262	71681487	71632336	3	71632336	3	71632336	*	Y	-0.489796	3.88889
chr3:71634055:G:A	A	G	0.4202	0.008	0.336	0.4368	0.0063	0.0098	0.5215	0	10.951	11	0.4474	440683	39106	401577	chr3	71634055	3	3	71634055	71634055	1	1	0.4202	370350	0.1008	3	71634055	*	rs17663365	R	71683206	rs17663365	A	G	0.4311	-0.0068	0.0018	0.00011	689923	71683206	71634055	3	71634055	3	71634055	*	R	0.642857	-3.77778
chr3:71635694:C:T	T	C	0.409	0.0087	0.3194	0.4169	0.0065	0.0097	0.5075	4.6	11.533	11	0.3998	440683	39106	401577	chr3	71635694	3	3	71635694	71635694	1	1	0.409	360479	0.0975	3	71635694	*	rs6782714	Y	71684845	rs6782714	T	C	0.4127	-0.0066	0.0018	0.00021	679456	71684845	71635694	3	71635694	3	71635694	*	Y	0.670103	-3.66667
chr3:71640772:C:T	T	C	0.2842	0.01	0.22	0.3	-0.0222	0.0108	0.04061	0	7.123	11	0.789	440683	39106	401577	chr3	71640772	3	3	71640772	71640772	1	1	0.2842	250484	0.08	3	71640772	*	rs17663591	Y	71689923	rs17663591	T	C	0.2875	-0.0076	0.002	0.00012	667201	71689923	71640772	3	71640772	3	71640772	*	Y	-2.05556	-3.8
chr3:71645367:A:T	A	T	0.6998	0.0074	0.6881	0.7489	0.0229	0.0106	0.03161	0	9.35	11	0.5896	440683	39106	401577	chr3	71645367	3	3	71645367	71645367	1	1	0.3002	264586	0.0608	3	71645367	*	rs6808456	W	71694518	rs6808456	A	T	0.7005	0.0069	0.002	0.00046	655477	71694518	71645367	3	71645367	3	71645367	*	W	2.16038	3.45
chr3:72343494:T:G	T	G	0.7557	0.0146	0.731	0.7904	-0.0245	0.0112	0.02859	0	5.948	10	0.8196	439739	38837	400902	chr3	72343494	3	3	72343494	72343494	0.993121	0.998319	0.2443	214856	0.0594	3	72343494	*	rs4677148	K	72392645	rs4677148	T	G	0.754	-0.0093	0.002	4.6e-06	686059	72392645	72343494	3	72343494	3	72343494	*	K	-2.1875	-4.65
chr3:72349453:C:T	T	C	0.2395	0.0112	0.2087	0.2574	0.0267	0.0111	0.01648	0	6.093	10	0.8074	439739	38837	400902	chr3	72349453	3	3	72349453	72349453	0.993121	0.998319	0.2395	210635	0.0487	3	72349453	*	rs9870681	Y	72398604	rs9870681	T	C	0.2455	0.0093	0.002	3.9e-06	687807	72398604	72349453	3	72349453	3	72349453	*	Y	2.40541	4.65
chr3:72349828:G:A	A	G	0.238	0.0115	0.2087	0.2574	0.0271	0.0112	0.01555	0	6.008	10	0.8146	439739	38837	400902	chr3	72349828	3	3	72349828	72349828	0.993121	0.998319	0.238	209316	0.0487	3	72349828	*	rs9832502	R	72398979	rs9832502	A	G	0.2458	0.0093	0.002	4.2e-06	682018	72398979	72349828	3	72349828	3	72349828	*	R	2.41964	4.65
chr3:72350419:C:G	C	G	0.7615	0.0115	0.7426	0.7911	-0.0269	0.0112	0.01634	0	5.93	10	0.8211	439739	38837	400902	chr3	72350419	3	3	72350419	72350419	0.993121	0.998319	0.2385	209756	0.0485	3	72350419	*	rs4676872	S	72399570	rs4676872	C	G	0.7542	-0.0089	0.002	1e-05	687843	72399570	72350419	3	72350419	3	72350419	*	S	-2.40179	-4.45
chr3:72350447:C:G	C	G	0.7616	0.0115	0.7426	0.7911	-0.0274	0.0112	0.01471	0	5.808	10	0.8311	439739	38837	400902	chr3	72350447	3	3	72350447	72350447	0.993121	0.998319	0.2384	209668	0.0485	3	72350447	*	rs4676873	S	72399598	rs4676873	C	G	0.7542	-0.0089	0.002	9e-06	682107	72399598	72350447	3	72350447	3	72350447	*	S	-2.44643	-4.45
chr3:72351230:G:A	A	G	0.2485	0.0153	0.2131	0.2754	0.0293	0.0111	0.008093	0	5.754	10	0.8355	439739	38837	400902	chr3	72351230	3	3	72351230	72351230	0.993121	0.998319	0.2485	218550	0.0623	3	72351230	*	rs6792408	R	72400381	rs6792408	A	G	0.2519	0.0092	0.002	3.9e-06	692241	72400381	72351230	3	72351230	3	72351230	*	R	2.63964	4.6
chr3:72366147:C:G	C	G	0.7711	0.0102	0.7441	0.805	-0.0278	0.0115	0.01571	0	7.171	10	0.7092	439739	38837	400902	chr3	72366147	3	3	72366147	72366147	0.993121	0.998319	0.2289	201313	0.0609	3	72366147	*	rs17675336	S	72415298	rs17675336	C	G	0.7599	-0.0095	0.0021	4.2e-06	675761	72415298	72366147	3	72366147	3	72366147	*	S	-2.41739	-4.52381
chr3:72368221:C:T	T	C	0.4892	0.0185	0.3929	0.5224	0.0079	0.0098	0.4195	0	5.232	10	0.8752	439739	38837	400902	chr3	72368221	3	3	72368221	72368221	0.993121	0.998319	0.4892	430241	0.1295	3	72368221	*	rs7652333	Y	72417372	rs7652333	T	C	0.4866	0.0076	0.0018	2.1e-05	668279	72417372	72368221	3	72368221	3	72368221	*	Y	0.806122	4.22222
chr3:72368706:A:T	A	T	0.2335	0.0162	0.2032	0.3676	0.0368	0.0116	0.001499	0	7.027	10	0.7229	439739	38837	400902	chr3	72368706	3	3	72368706	72368706	0.993121	0.998319	0.2335	205358	0.1644	3	72368706	*	rs4677156	W	72417857	rs4677156	A	T	0.2325	0.0097	0.0021	3.7e-06	677760	72417857	72368706	3	72368706	3	72368706	*	W	3.17241	4.61905
chr3:72372980:A:C	A	C	0.3759	0.0119	0.3532	0.4787	0.0081	0.01	0.4211	0	7.782	10	0.6502	439739	38837	400902	chr3	72372980	3	3	72372980	72372980	0.993121	0.998319	0.3759	330596	0.1255	3	72372980	*	rs2272078	M	72422131	rs2272078	A	C	0.3683	0.0069	0.0018	0.00016	671388	72422131	72372980	3	72372980	3	72372980	*	M	0.81	3.83333
chr3:72388262:C:T	T	C	0.2173	0.0054	0.2084	0.2329	0.0267	0.0115	0.02022	0	6.55	10	0.7672	439739	38837	400902	chr3	72388262	3	3	72388262	72388262	0.993121	0.998319	0.2173	191111	0.0245	3	72388262	*	rs9863706	Y	72437413	rs9863706	T	C	0.2221	0.0086	0.0021	3.2e-05	692498	72437413	72388262	3	72388262	3	72388262	*	Y	2.32174	4.09524
chr3:72406204:C:T	T	C	0.2191	0.0055	0.2065	0.2377	0.0258	0.0115	0.02443	0	6.464	10	0.7749	439739	38837	400902	chr3	72406204	3	3	72406204	72406204	0.993121	0.998319	0.2191	192694	0.0312	3	72406204	*	rs12330322	Y	72455355	rs12330322	T	C	0.2245	0.0097	0.002	7.3e-07	793337	72455355	72406204	3	72406204	3	72406204	*	Y	2.24348	4.85
chr3:72406296:G:A	A	G	0.2206	0.0069	0.1882	0.2432	0.0279	0.0115	0.01516	0	6.15	10	0.8025	439739	38837	400902	chr3	72406296	3	3	72406296	72406296	0.993121	0.998319	0.2206	194013	0.055	3	72406296	*	rs10511023	V	72455447	rs10511023	A	G	0.2245	0.0088	0.0021	2.4e-05	691372	72455447	72406296	3	72406296	3	72406296	*	V	2.42609	4.19048
chr3:72406646:A:C	A	C	0.7802	0.0059	0.7587	0.7925	-0.0256	0.0115	0.02579	0	6.191	10	0.799	439739	38837	400902	chr3	72406646	3	3	72406646	72406646	0.993121	0.998319	0.2198	193309	0.0338	3	72406646	*	rs11128265	M	72455797	rs11128265	A	C	0.774	-0.0097	0.0019	6.6e-07	794130	72455797	72406646	3	72406646	3	72406646	*	M	-2.22609	-5.10526
chr3:72420500:T:C	T	C	0.4162	0.0202	0.381	0.5462	0.0162	0.0098	0.09876	0	9.296	10	0.5043	439739	38837	400902	chr3	72420500	3	3	72420500	72420500	0.993121	0.998319	0.4162	366039	0.1652	3	72420500	*	rs4676875	Y	72469651	rs4676875	T	C	0.4248	0.0068	0.0018	0.00012	681183	72469651	72420500	3	72420500	3	72420500	*	Y	1.65306	3.77778
chr3:72447740:G:A	A	G	0.4302	0.0099	0.3513	0.4367	-0.0184	0.0097	0.05811	0	6.78	10	0.746	439739	38837	400902	chr3	72447740	3	3	72447740	72447740	0.993121	0.998319	0.4302	378351	0.0854	3	72447740	*	rs2118593	R	72496891	rs2118593	A	G	0.4306	-0.0071	0.0018	5e-05	683540	72496891	72447740	3	72447740	3	72447740	*	R	-1.89691	-3.94444
chr3:72455503:A:G	A	G	0.6214	0.0103	0.6002	0.6675	-0.0265	0.0099	0.007287	0	7.264	10	0.7003	439739	38837	400902	chr3	72455503	3	3	72455503	72455503	0.993121	0.998319	0.3786	332970	0.0673	3	72455503	*	rs2118592	R	72504654	rs2118592	A	G	0.6128	-0.0071	0.0018	5.1e-05	692504	72504654	72455503	3	72455503	3	72455503	*	R	-2.67677	-3.94444
chr3:72456165:A:G	A	G	0.6188	0.0104	0.5987	0.6661	-0.0265	0.0098	0.006966	0	7.123	10	0.7138	439739	38837	400902	chr3	72456165	3	3	72456165	72456165	0.993121	0.998319	0.3812	335257	0.0674	3	72456165	*	rs9870697	R	72505316	rs9870697	A	G	0.6121	-0.0071	0.0018	4.9e-05	692110	72505316	72456165	3	72456165	3	72456165	*	R	-2.70408	-3.94444
chr3:72460486:T:C	T	C	0.5414	0.0108	0.5333	0.6236	0.0132	0.0097	0.172	0	7.64	10	0.6639	439739	38837	400902	chr3	72460486	3	3	72460486	72460486	0.993121	0.998319	0.4586	403329	0.0903	3	72460486	*	rs13072744	Y	72509637	rs13072744	T	C	0.5437	0.0072	0.0017	4.2e-05	679714	72509637	72460486	3	72460486	3	72460486	*	Y	1.36082	4.23529
chr3:72461620:A:G	A	G	0.5097	0.0123	0.4958	0.5953	-0.0242	0.0097	0.01226	0	3.32	10	0.9729	439739	38837	400902	chr3	72461620	3	3	72461620	72461620	0.993121	0.998319	0.4903	431208	0.0995	3	72461620	*	rs6796880	R	72510771	rs6796880	A	G	0.5022	-0.0066	0.0017	0.00014	679801	72510771	72461620	3	72461620	3	72461620	*	R	-2.49485	-3.88235
chr3:72462208:G:A	A	G	0.5655	0.0171	0.4426	0.5962	-0.0165	0.0098	0.09318	12.4	11.415	10	0.3261	439739	38837	400902	chr3	72462208	3	3	72462208	72462208	0.993121	0.998319	0.4345	382133	0.1536	3	72462208	*	rs6549457	R	72511359	rs6549457	A	G	0.5635	-0.0075	0.0018	1.9e-05	678404	72511359	72462208	3	72462208	3	72462208	*	R	-1.68367	-4.16667
chr3:73284089:G:A	A	G	0.2065	0.0064	0.1746	0.2182	0.0004	0.0119	0.9723	9.7	12.176	11	0.3506	440683	39106	401577	chr3	73284089	3	3	73284089	73284089	1	1	0.2065	182002	0.0436	3	73284089	*	rs1482172	R	73333240	rs1482172	A	G	0.2048	0.0087	0.0021	4.9e-05	684938	73333240	73284089	3	73284089	3	73284089	*	R	0.0336134	4.14286
chr3:73285346:A:G	A	G	0.7831	0.0068	0.7689	0.8192	0.0007	0.0117	0.9542	0	10.81	11	0.4593	440683	39106	401577	chr3	73285346	3	3	73285346	73285346	1	1	0.2169	191168	0.0503	3	73285346	*	rs11712310	R	73334497	rs11712310	A	G	0.7819	-0.0081	0.0021	0.00012	683546	73334497	73285346	3	73285346	3	73285346	*	R	0.0598291	-3.85714
chr3:73288146:A:G	A	G	0.2669	0.0121	0.2359	0.3787	-0.0073	0.011	0.5075	0	9.256	11	0.5983	440683	39106	401577	chr3	73288146	3	3	73288146	73288146	1	1	0.2669	235237	0.1428	3	73288146	*	rs2170474	R	73337297	rs2170474	A	G	0.2573	0.0085	0.002	1.5e-05	686226	73337297	73288146	3	73288146	3	73288146	*	R	-0.663636	4.25
chr3:73297594:G:A	A	G	0.2123	0.0058	0.1928	0.2252	-0.0101	0.0117	0.3902	0	10.709	11	0.468	440683	39106	401577	chr3	73297594	3	3	73297594	73297594	1	1	0.2123	187114	0.0324	3	73297594	*	rs10212501	R	73346745	rs10212501	A	G	0.2104	0.0094	0.0021	8e-06	690717	73346745	73297594	3	73297594	3	73297594	*	R	-0.863248	4.47619
chr3:73297815:G:A	A	G	0.5267	0.0145	0.4606	0.5585	0.0173	0.0097	0.07339	13.9	12.773	11	0.3084	440683	39106	401577	chr3	73297815	3	3	73297815	73297815	1	1	0.4733	417151	0.0979	3	73297815	*	rs6777416	R	73346966	rs6777416	A	G	0.5376	-0.0062	0.0017	0.00036	683043	73346966	73297815	3	73297815	3	73297815	*	R	1.78351	-3.64706
chr3:73298056:C:T	T	C	0.205	0.0066	0.1752	0.2217	-0.0085	0.0119	0.4728	11.6	12.438	11	0.3316	440683	39106	401577	chr3	73298056	3	3	73298056	73298056	1	1	0.205	180680	0.0465	3	73298056	*	rs17701256	Y	73347207	rs17701256	T	C	0.2032	0.0089	0.0021	2.7e-05	692183	73347207	73298056	3	73298056	3	73298056	*	Y	-0.714286	4.2381
chr3:73298265:C:A	A	C	0.2042	0.0065	0.1697	0.2212	-0.0071	0.0119	0.5521	17.8	13.387	11	0.2688	440683	39106	401577	chr3	73298265	3	3	73298265	73298265	1	1	0.2042	179975	0.0515	3	73298265	*	rs17752247	M	73347416	rs17752247	A	C	0.2034	0.0091	0.0021	2e-05	691619	73347416	73298265	3	73298265	3	73298265	*	M	-0.596639	4.33333
chr3:73299245:A:G	A	G	0.7876	0.0064	0.7738	0.8241	0.0044	0.0118	0.7078	8.2	11.976	11	0.3654	440683	39106	401577	chr3	73299245	3	3	73299245	73299245	1	1	0.2124	187202	0.0503	3	73299245	*	rs17701346	R	73348396	rs17701346	A	G	0.7862	-0.0089	0.0021	2.6e-05	687057	73348396	73299245	3	73299245	3	73299245	*	R	0.372881	-4.2381
chr3:73301846:G:A	A	G	0.2072	0.0062	0.1708	0.2168	-0.0046	0.0118	0.6948	0	10.949	11	0.4476	440683	39106	401577	chr3	73301846	3	3	73301846	73301846	1	1	0.2072	182619	0.046	3	73301846	*	rs9812344	R	73350997	rs9812344	A	G	0.2058	0.0088	0.0021	3.1e-05	689358	73350997	73301846	3	73301846	3	73301846	*	R	-0.389831	4.19048
chr3:73302835:A:G	A	G	0.2608	0.0118	0.2399	0.3763	-0.0106	0.011	0.3355	0	8.961	11	0.6255	440683	39106	401577	chr3	73302835	3	3	73302835	73302835	1	1	0.2608	229860	0.1364	3	73302835	*	rs7612743	R	73351986	rs7612743	A	G	0.2505	0.008	0.002	5.9e-05	687405	73351986	73302835	3	73302835	3	73302835	*	R	-0.963636	4
chr3:73309416:C:T	T	C	0.2499	0.0077	0.2229	0.269	-0.0155	0.0111	0.1618	0	7.671	11	0.7425	440683	39106	401577	chr3	73309416	3	3	73309416	73309416	1	1	0.2499	220253	0.0461	3	73309416	*	rs4677252	Y	73358567	rs4677252	T	C	0.2523	0.0087	0.002	1e-05	690016	73358567	73309416	3	73309416	3	73309416	*	Y	-1.3964	4.35
chr3:73310557:G:A	A	G	0.2504	0.0074	0.2267	0.2656	-0.0138	0.0111	0.2115	0	7.49	11	0.7581	440683	39106	401577	chr3	73310557	3	3	73310557	73310557	1	1	0.2504	220694	0.0389	3	73310557	*	rs6785562	R	73359708	rs6785562	A	G	0.2524	0.0087	0.002	8.5e-06	689555	73359708	73310557	3	73310557	3	73310557	*	R	-1.24324	4.35
chr3:73314000:C:A	A	C	0.2567	0.0075	0.2357	0.2704	-0.0134	0.0109	0.2191	0	7.898	11	0.7224	440683	39106	401577	chr3	73314000	3	3	73314000	73314000	1	1	0.2567	226247	0.0347	3	73314000	*	rs7619189	M	73363151	rs7619189	A	C	0.2557	0.0085	0.002	1.3e-05	692336	73363151	73314000	3	73314000	3	73314000	*	M	-1.22936	4.25
chr3:73322065:C:A	A	C	0.2557	0.0078	0.2356	0.2697	-0.0119	0.011	0.2814	0	8.217	11	0.6937	440683	39106	401577	chr3	73322065	3	3	73322065	73322065	1	1	0.2557	225365	0.0341	3	73322065	*	rs9826357	M	73371216	rs9826357	A	C	0.2564	0.0085	0.0019	1.4e-05	690570	73371216	73322065	3	73322065	3	73322065	*	M	-1.08182	4.47368
chr3:73325291:T:C	T	C	0.745	0.0075	0.7273	0.7659	0.0122	0.0111	0.2708	0	7.939	11	0.7188	440683	39106	401577	chr3	73325291	3	3	73325291	73325291	1	1	0.255	224748	0.0386	3	73325291	*	rs4677261	Y	73374442	rs4677261	T	C	0.7439	-0.0079	0.0019	4.5e-05	689541	73374442	73325291	3	73325291	3	73325291	*	Y	1.0991	-4.15789
chr3:73325755:C:T	T	C	0.7041	0.0115	0.5905	0.7257	0.0137	0.0107	0.2017	0	6.774	11	0.8171	440683	39106	401577	chr3	73325755	3	3	73325755	73325755	1	1	0.2959	260796	0.1352	3	73325755	*	rs1384173	Y	73374906	rs1384173	T	C	0.7129	-0.0073	0.0019	0.0001	687138	73374906	73325755	3	73325755	3	73325755	*	Y	1.28037	-3.84211
chr3:73326045:T:C	T	C	0.2962	0.0117	0.2744	0.4112	-0.0134	0.0107	0.2125	0	6.885	11	0.8083	440683	39106	401577	chr3	73326045	3	3	73326045	73326045	1	1	0.2962	261061	0.1368	3	73326045	*	rs7612030	Y	73375196	rs7612030	T	C	0.2869	0.0076	0.0019	6e-05	687152	73375196	73326045	3	73326045	3	73326045	*	Y	-1.25234	4
chr3:73326151:G:A	A	G	0.2555	0.0079	0.2339	0.2722	-0.0122	0.0111	0.2699	0	7.941	11	0.7186	440683	39106	401577	chr3	73326151	3	3	73326151	73326151	1	1	0.2555	225189	0.0383	3	73326151	*	rs966163	R	73375302	rs966163	A	G	0.256	0.0081	0.0019	3.3e-05	689278	73375302	73326151	3	73326151	3	73326151	*	R	-1.0991	4.26316
chr3:73326220:T:C	T	C	0.2962	0.0117	0.2744	0.4112	-0.0134	0.0107	0.2134	0	6.89	11	0.8079	440683	39106	401577	chr3	73326220	3	3	73326220	73326220	1	1	0.2962	261061	0.1368	3	73326220	*	rs6764873	H	73375371	rs6764873	T	C	0.2874	0.0076	0.0019	6.3e-05	687076	73375371	73326220	3	73326220	3	73326220	*	H	-1.25234	4
chr3:73326862:C:T	T	C	0.2545	0.0074	0.2324	0.2704	-0.0126	0.0111	0.2564	0	7.945	11	0.7182	440683	39106	401577	chr3	73326862	3	3	73326862	73326862	1	1	0.2545	224308	0.038	3	73326862	*	rs4677262	Y	73376013	rs4677262	T	C	0.2559	0.0086	0.002	1.2e-05	689028	73376013	73326862	3	73326862	3	73326862	*	Y	-1.13514	4.3
chr3:73327134:C:T	T	C	0.2547	0.0074	0.2329	0.2694	-0.0128	0.0111	0.2494	0	8.162	11	0.6987	440683	39106	401577	chr3	73327134	3	3	73327134	73327134	1	1	0.2547	224484	0.0365	3	73327134	*	rs4676917	Y	73376285	rs4676917	T	C	0.2572	0.0085	0.002	1.6e-05	688187	73376285	73327134	3	73327134	3	73327134	*	Y	-1.15315	4.25
chr3:73327145:A:G	A	G	0.7446	0.0078	0.7306	0.7662	0.0127	0.0111	0.2535	0	8.171	11	0.6979	440683	39106	401577	chr3	73327145	3	3	73327145	73327145	1	1	0.2554	225101	0.0356	3	73327145	*	rs4677263	R	73376296	rs4677263	A	G	0.7438	-0.0086	0.002	1.2e-05	686801	73376296	73327145	3	73327145	3	73327145	*	R	1.14414	-4.3
chr3:73327570:A:G	A	G	0.7324	0.0061	0.7216	0.753	0.0117	0.011	0.2865	0	7.402	11	0.7656	440683	39106	401577	chr3	73327570	3	3	73327570	73327570	1	1	0.2676	235854	0.0314	3	73327570	*	rs4677265	R	73376721	rs4677265	A	G	0.7257	-0.0083	0.0019	2.1e-05	684856	73376721	73327570	3	73327570	3	73327570	*	R	1.06364	-4.36842
chr3:73327663:A:T	A	T	0.7326	0.006	0.722	0.7532	0.0123	0.011	0.2622	0	7.747	11	0.7358	440683	39106	401577	chr3	73327663	3	3	73327663	73327663	1	1	0.2674	235677	0.0312	3	73327663	*	rs4677266	W	73376814	rs4677266	A	T	0.7278	-0.0082	0.002	2.9e-05	684518	73376814	73327663	3	73327663	3	73327663	*	W	1.11818	-4.1
chr3:73327754:A:G	A	G	0.7435	0.0069	0.7346	0.7756	0.0111	0.0111	0.3196	0	8.034	11	0.7103	440683	39106	401577	chr3	73327754	3	3	73327754	73327754	1	1	0.2565	226070	0.041	3	73327754	*	rs7613484	R	73376905	rs7613484	A	G	0.7371	-0.0081	0.002	4.9e-05	680942	73376905	73327754	3	73327754	3	73327754	*	R	1	-4.05
chr3:73401047:G:A	A	G	0.1556	0.0125	0.1261	0.181	-0.0197	0.0136	0.146	28.7	15.419	11	0.1641	440683	39106	401577	chr3	73401047	3	3	73401047	73401047	1	1	0.1556	137141	0.0549	3	73401047	*	rs3816831	R	73450198	rs3816831	A	G	0.1701	0.0084	0.0022	0.00018	776173	73450198	73401047	3	73401047	3	73401047	*	R	-1.44853	3.81818
chr3:74397939:T:C	T	C	0.2004	0.0138	0.1709	0.2648	-0.007	0.0121	0.5624	20.1	13.772	11	0.2459	440683	39106	401577	chr3	74397939	3	3	74397939	74397939	1	1	0.2004	176626	0.0939	3	74397939	*	rs6780510	Y	74447090	rs6780510	T	C	0.1876	0.0081	0.0023	0.00038	675355	74447090	74397939	3	74397939	3	74397939	*	Y	-0.578512	3.52174
chr3:74405652:A:C	A	C	0.2782	0.0165	0.2407	0.3498	-0.0012	0.0109	0.9159	0	7.519	11	0.7556	440683	39106	401577	chr3	74405652	3	3	74405652	74405652	1	1	0.2782	245196	0.1091	3	74405652	*	rs9833778	M	74454803	rs9833778	A	C	0.2598	0.0071	0.002	0.00032	682648	74454803	74405652	3	74405652	3	74405652	*	M	-0.110092	3.55
chr3:74408707:C:G	C	G	0.2744	0.0129	0.2401	0.3365	-0.0076	0.0109	0.4867	0	7.192	11	0.7834	440683	39106	401577	chr3	74408707	3	3	74408707	74408707	1	1	0.2744	241847	0.0964	3	74408707	*	rs4676966	S	74457858	rs4676966	C	G	0.262	0.0073	0.002	0.00022	683690	74457858	74408707	3	74408707	3	74408707	*	S	-0.697248	3.65
chr3:74411745:C:T	T	C	0.7293	0.0131	0.6701	0.7642	0.0059	0.0108	0.584	0	8.26	11	0.6898	440683	39106	401577	chr3	74411745	3	3	74411745	74411745	1	1	0.2707	238586	0.0941	3	74411745	*	rs11128385	Y	74460896	rs11128385	T	C	0.7367	-0.0073	0.002	0.00023	685256	74460896	74411745	3	74411745	3	74411745	*	Y	0.546296	-3.65
chr3:74412641:G:A	A	G	0.7084	0.0189	0.6314	0.7522	0.0038	0.0106	0.7218	0	6.996	11	0.7994	440683	39106	401577	chr3	74412641	3	3	74412641	74412641	1	1	0.2916	257006	0.1208	3	74412641	*	rs7433180	R	74461792	rs7433180	A	G	0.7205	-0.0072	0.0019	0.00021	686292	74461792	74412641	3	74412641	3	74412641	*	R	0.358491	-3.78947
chr3:74413776:C:T	T	C	0.7146	0.0124	0.6953	0.7506	0.0076	0.0107	0.4782	0	7.744	11	0.736	440683	39106	401577	chr3	74413776	3	3	74413776	74413776	1	1	0.2854	251542	0.0553	3	74413776	*	rs12488732	Y	74462927	rs12488732	T	C	0.7247	-0.0069	0.0019	0.00034	685833	74462927	74413776	3	74413776	3	74413776	*	Y	0.71028	-3.63158
chr3:74413835:G:A	A	G	0.7259	0.0122	0.7054	0.7599	0.0056	0.0109	0.6036	0	8.41	11	0.6762	440683	39106	401577	chr3	74413835	3	3	74413835	74413835	1	1	0.2741	241582	0.0545	3	74413835	*	rs4676967	R	74462986	rs4676967	A	G	0.7365	-0.0074	0.002	0.00018	677125	74462986	74413835	3	74413835	3	74413835	*	R	0.513761	-3.7
chr3:74419313:T:G	T	G	0.2988	0.0172	0.2547	0.3677	-0.0066	0.0106	0.5309	0	6.88	11	0.8087	440683	39106	401577	chr3	74419313	3	3	74419313	74419313	1	1	0.2988	263352	0.113	3	74419313	*	rs9855546	D	74468464	rs9855546	T	G	0.2863	0.0073	0.0019	0.00016	688914	74468464	74419313	3	74419313	3	74419313	*	D	-0.622642	3.84211
chr3:74420330:T:C	T	C	0.2792	0.0122	0.2434	0.334	-0.0079	0.0108	0.4662	0	7.713	11	0.7388	440683	39106	401577	chr3	74420330	3	3	74420330	74420330	1	1	0.2792	246077	0.0906	3	74420330	*	rs7648056	Y	74469481	rs7648056	T	C	0.2687	0.0071	0.002	0.00038	622224	74469481	74420330	3	74420330	3	74420330	*	Y	-0.731481	3.55
chr3:74421971:A:T	A	T	0.3034	0.0187	0.257	0.3747	-0.0046	0.0106	0.6621	0	6.207	11	0.8592	440683	39106	401577	chr3	74421971	3	3	74421971	74421971	1	1	0.3034	267406	0.1177	3	74421971	*	rs4677394	H	74471122	rs4677394	A	T	0.2861	0.0074	0.0019	0.00011	691962	74471122	74421971	3	74421971	3	74421971	*	H	-0.433962	3.89474
chr3:74422259:T:C	T	C	0.3029	0.0184	0.2569	0.3364	-0.0044	0.0106	0.6774	0	6.09	11	0.8673	440683	39106	401577	chr3	74422259	3	3	74422259	74422259	1	1	0.3029	266966	0.0795	3	74422259	*	rs4677395	Y	74471410	rs4677395	T	C	0.2861	0.0075	0.0019	7.7e-05	692162	74471410	74422259	3	74422259	3	74422259	*	Y	-0.415094	3.94737
chr3:74424642:A:C	A	C	0.2925	0.0168	0.2513	0.3616	-0.003	0.0107	0.783	0	6.034	11	0.8711	440683	39106	401577	chr3	74424642	3	3	74424642	74424642	1	1	0.2925	257800	0.1103	3	74424642	*	rs13095169	M	74473793	rs13095169	A	C	0.2771	0.0071	0.0019	0.00023	688589	74473793	74424642	3	74424642	3	74424642	*	M	-0.280374	3.73684
chr3:74425015:T:C	T	C	0.2925	0.0169	0.2513	0.3615	-0.003	0.0107	0.7795	0	5.993	11	0.8738	440683	39106	401577	chr3	74425015	3	3	74425015	74425015	1	1	0.2925	257800	0.1102	3	74425015	*	rs7619184	Y	74474166	rs7619184	T	C	0.2763	0.0072	0.0019	0.0002	688136	74474166	74425015	3	74425015	3	74425015	*	Y	-0.280374	3.78947
chr3:74425386:C:A	A	C	0.7018	0.0183	0.6316	0.7454	0.0033	0.0107	0.7592	0	6	11	0.8734	440683	39106	401577	chr3	74425386	3	3	74425386	74425386	1	1	0.2982	262823	0.1138	3	74425386	*	rs7649980	M	74474537	rs7649980	A	C	0.7237	-0.0071	0.0019	0.00027	686279	74474537	74425386	3	74425386	3	74425386	*	M	0.308411	-3.73684
chr3:74427280:T:C	T	C	0.5091	0.0184	0.4788	0.5769	0.0107	0.0098	0.2735	0	10.604	11	0.477	440683	39106	401577	chr3	74427280	3	3	74427280	74427280	1	1	0.4909	432663	0.0981	3	74427280	*	rs9869828	Y	74476431	rs9869828	T	C	0.4917	0.0076	0.0018	1.4e-05	682648	74476431	74427280	3	74427280	3	74427280	*	Y	1.09184	4.22222
chr3:74428929:G:A	A	G	0.4339	0.0218	0.3679	0.4676	-0.0104	0.0097	0.2837	26.2	14.91	11	0.1867	440683	39106	401577	chr3	74428929	3	3	74428929	74428929	1	1	0.4339	382425	0.0997	3	74428929	*	rs7431285	R	74478080	rs7431285	A	G	0.4563	-0.007	0.0017	5.2e-05	684067	74478080	74428929	3	74428929	3	74428929	*	R	-1.07216	-4.11765
chr3:74429604:T:C	T	C	0.5653	0.0219	0.5312	0.6317	0.0095	0.0097	0.3275	27.8	15.238	11	0.1719	440683	39106	401577	chr3	74429604	3	3	74429604	74429604	1	1	0.4347	383130	0.1005	3	74429604	*	rs4131440	Y	74478755	rs4131440	T	C	0.5437	0.0069	0.0017	6.8e-05	685287	74478755	74429604	3	74429604	3	74429604	*	Y	0.979381	4.05882
chr3:74430294:A:G	A	G	0.5618	0.0224	0.529	0.6313	0.0107	0.0096	0.2663	29.7	15.65	11	0.1546	440683	39106	401577	chr3	74430294	3	3	74430294	74430294	1	1	0.4382	386215	0.1023	3	74430294	*	rs13098874	R	74479445	rs13098874	A	G	0.542	0.0069	0.0017	7.1e-05	685396	74479445	74430294	3	74430294	3	74430294	*	R	1.11458	4.05882
chr3:74431092:G:A	A	G	0.4346	0.0245	0.3781	0.473	-0.0098	0.0097	0.3113	37.4	17.584	11	0.09175	440683	39106	401577	chr3	74431092	3	3	74431092	74431092	1	1	0.4346	383042	0.0949	3	74431092	*	rs12488030	R	74480243	rs12488030	A	G	0.4556	-0.0066	0.0016	4.6e-05	788513	74480243	74431092	3	74431092	3	74431092	*	R	-1.01031	-4.125
chr3:74432753:G:A	A	G	0.4302	0.0229	0.3616	0.466	-0.011	0.0097	0.258	37.4	17.58	11	0.09185	440683	39106	401577	chr3	74432753	3	3	74432753	74432753	1	1	0.4302	379164	0.1044	3	74432753	*	rs13088286	R	74481904	rs13088286	A	G	0.4518	-0.0071	0.0017	3.9e-05	684967	74481904	74432753	3	74432753	3	74432753	*	R	-1.13402	-4.17647
chr3:74433093:A:G	A	G	0.5701	0.0237	0.534	0.6385	0.0108	0.0097	0.2654	36.2	17.247	11	0.1008	440683	39106	401577	chr3	74433093	3	3	74433093	74433093	1	1	0.4299	378899	0.1045	3	74433093	*	rs13069510	R	74482244	rs13069510	A	G	0.5482	0.007	0.0017	4.8e-05	685098	74482244	74433093	3	74433093	3	74433093	*	R	1.1134	4.11765
chr3:74433467:C:G	C	G	0.3453	0.0174	0.3102	0.4093	0.0029	0.0102	0.7728	0	10.447	11	0.4907	440683	39106	401577	chr3	74433467	3	3	74433467	74433467	1	1	0.3453	304336	0.0991	3	74433467	*	rs7614373	S	74482618	rs7614373	C	G	0.3281	0.0086	0.0019	3.5e-06	681997	74482618	74433467	3	74433467	3	74433467	*	S	0.284314	4.52632
chr3:74433809:C:T	T	C	0.4278	0.0237	0.3595	0.4629	-0.009	0.0097	0.3551	29.9	15.693	11	0.1529	440683	39106	401577	chr3	74433809	3	3	74433809	74433809	1	1	0.4278	377048	0.1034	3	74433809	*	rs13095892	Y	74482960	rs13095892	T	C	0.4518	-0.0071	0.0017	4.2e-05	684552	74482960	74433809	3	74433809	3	74433809	*	Y	-0.927835	-4.17647
chr3:74435988:G:A	A	G	0.4339	0.0226	0.3822	0.4676	-0.01	0.0097	0.3029	24.4	14.55	11	0.2041	440683	39106	401577	chr3	74435988	3	3	74435988	74435988	1	1	0.4339	382425	0.0854	3	74435988	*	rs13064307	R	74485139	rs13064307	A	G	0.456	-0.0071	0.0017	3.9e-05	688031	74485139	74435988	3	74435988	3	74435988	*	R	-1.03093	-4.17647
chr3:74437142:T:G	T	G	0.2599	0.0128	0.2378	0.2829	-0.0065	0.0113	0.5658	0	9.7	11	0.5576	440683	39106	401577	chr3	74437142	3	3	74437142	74437142	1	1	0.2599	229067	0.0451	3	74437142	*	rs11915713	K	74486293	rs11915713	T	G	0.2482	0.008	0.0021	0.00015	673675	74486293	74437142	3	74437142	3	74437142	*	K	-0.575221	3.80952
chr3:74438621:G:A	A	G	0.4313	0.0243	0.3752	0.466	-0.0089	0.0097	0.3557	38.4	17.863	11	0.08482	440683	39106	401577	chr3	74438621	3	3	74438621	74438621	1	1	0.4313	380133	0.0908	3	74438621	*	rs7433893	R	74487772	rs7433893	A	G	0.4499	-0.0072	0.0017	3e-05	690174	74487772	74438621	3	74438621	3	74438621	*	R	-0.917526	-4.23529
chr3:74442000:G:A	A	G	0.4386	0.0218	0.3895	0.4729	-0.0102	0.0097	0.2934	30.9	15.929	11	0.1438	440683	39106	401577	chr3	74442000	3	3	74442000	74442000	1	1	0.4386	386567	0.0834	3	74442000	*	rs7432673	R	74491151	rs7432673	A	G	0.4559	-0.0069	0.0017	7.3e-05	685749	74491151	74442000	3	74442000	3	74442000	*	R	-1.05155	-4.05882
chr3:74442792:T:G	T	G	0.5687	0.0228	0.5344	0.62	0.0083	0.0097	0.3935	30.5	15.831	11	0.1475	440683	39106	401577	chr3	74442792	3	3	74442792	74442792	1	1	0.4313	380133	0.0856	3	74442792	*	rs9847136	K	74491943	rs9847136	T	G	0.5485	0.007	0.0017	6e-05	683434	74491943	74442792	3	74442792	3	74442792	*	K	0.85567	4.11765
chr3:74449371:C:G	C	G	0.3312	0.0146	0.2992	0.3581	0.006	0.0103	0.5624	0	10.169	11	0.5153	440683	39106	401577	chr3	74449371	3	3	74449371	74449371	1	1	0.3312	291908	0.0589	3	74449371	*	rs11128387	S	74498522	rs11128387	C	G	0.3199	0.0085	0.0019	5.4e-06	680415	74498522	74449371	3	74449371	3	74449371	*	S	0.582524	4.47368
chr3:74455810:T:C	T	C	0.4407	0.0103	0.4183	0.4591	0.0039	0.0097	0.6873	0	8.919	11	0.6294	440683	39106	401577	chr3	74455810	3	3	74455810	74455810	1	1	0.4407	388418	0.0408	3	74455810	*	rs9681000	Y	74504961	rs9681000	T	C	0.4267	0.0061	0.0017	0.00049	691519	74504961	74455810	3	74455810	3	74455810	*	Y	0.402062	3.58824
chr3:74456664:T:G	T	G	0.3341	0.0145	0.3015	0.3661	0.0072	0.0102	0.4827	0	8.149	11	0.6999	440683	39106	401577	chr3	74456664	3	3	74456664	74456664	1	1	0.3341	294464	0.0646	3	74456664	*	rs6776512	K	74505815	rs6776512	T	G	0.3192	0.0082	0.0018	8.2e-06	688793	74505815	74456664	3	74456664	3	74456664	*	K	0.705882	4.55556
chr3:74457247:C:G	C	G	0.3385	0.0151	0.3057	0.37	0.0066	0.0102	0.5204	0	8.041	11	0.7097	440683	39106	401577	chr3	74457247	3	3	74457247	74457247	1	1	0.3385	298342	0.0643	3	74457247	*	rs6764494	S	74506398	rs6764494	C	G	0.3218	0.0084	0.0018	5.2e-06	691723	74506398	74457247	3	74457247	3	74457247	*	S	0.647059	4.66667
chr3:74458520:T:C	T	C	0.4407	0.0101	0.4188	0.4558	0.0035	0.0097	0.7198	0	9.16	11	0.6071	440683	39106	401577	chr3	74458520	3	3	74458520	74458520	1	1	0.4407	388418	0.037	3	74458520	*	rs7628916	Y	74507671	rs7628916	T	C	0.4267	0.0062	0.0017	0.00034	691924	74507671	74458520	3	74458520	3	74458520	*	Y	0.360825	3.64706
chr3:74458559:T:C	T	C	0.3358	0.0147	0.3041	0.3631	0.0058	0.0103	0.5687	0	8.252	11	0.6905	440683	39106	401577	chr3	74458559	3	3	74458559	74458559	1	1	0.3358	295963	0.059	3	74458559	*	rs6549596	Y	74507710	rs6549596	T	C	0.3218	0.0083	0.0018	6.3e-06	691684	74507710	74458559	3	74458559	3	74458559	*	Y	0.563107	4.61111
chr3:74458924:C:T	T	C	0.6614	0.0152	0.633	0.6943	-0.0068	0.0102	0.507	0	8.275	11	0.6884	440683	39106	401577	chr3	74458924	3	3	74458924	74458924	1	1	0.3386	298431	0.0613	3	74458924	*	rs6768622	Y	74508075	rs6768622	T	C	0.6782	-0.0084	0.0018	4.8e-06	691738	74508075	74458924	3	74458924	3	74458924	*	Y	-0.666667	-4.66667
chr3:74464425:T:C	T	C	0.3342	0.0152	0.3018	0.3679	0.0067	0.0102	0.5134	0	7.197	11	0.7829	440683	39106	401577	chr3	74464425	3	3	74464425	74464425	1	1	0.3342	294553	0.0661	3	74464425	*	rs7430250	Y	74513576	rs7430250	T	C	0.3181	0.0083	0.0018	6.5e-06	691714	74513576	74464425	3	74464425	3	74464425	*	Y	0.656863	4.61111
chr3:74470233:T:C	T	C	0.3347	0.0143	0.3021	0.362	0.0068	0.0102	0.507	0	8.359	11	0.6809	440683	39106	401577	chr3	74470233	3	3	74470233	74470233	1	1	0.3347	294993	0.0599	3	74470233	*	rs4677399	Y	74519384	rs4677399	T	C	0.321	0.0082	0.0018	8.6e-06	690169	74519384	74470233	3	74470233	3	74470233	*	Y	0.666667	4.55556
chr3:74470299:G:T	T	G	0.7346	0.0128	0.7124	0.7592	0.0023	0.0112	0.8352	0	7.87	11	0.7249	440683	39106	401577	chr3	74470299	3	3	74470299	74470299	1	1	0.2654	233915	0.0468	3	74470299	*	rs7372975	K	74519450	rs7372975	T	G	0.749	-0.0073	0.002	0.00024	689191	74519450	74470299	3	74470299	3	74470299	*	K	0.205357	-3.65
chr3:74471715:T:A	A	T	0.7342	0.0126	0.7062	0.7582	0.0038	0.0112	0.7369	0	8.097	11	0.7046	440683	39106	401577	chr3	74471715	3	3	74471715	74471715	1	1	0.2658	234267	0.052	3	74471715	*	rs6549597	W	74520866	rs6549597	A	T	0.749	-0.0074	0.002	0.00022	689426	74520866	74471715	3	74471715	3	74471715	*	W	0.339286	-3.7
chr3:74475474:C:G	C	G	0.2722	0.0165	0.2476	0.3044	-0.0044	0.0111	0.69	7.4	11.883	11	0.3725	440683	39106	401577	chr3	74475474	3	3	74475474	74475474	1	1	0.2722	239908	0.0568	3	74475474	*	rs6549600	S	74524625	rs6549600	C	G	0.2531	0.0074	0.002	0.00021	688775	74524625	74475474	3	74475474	3	74475474	*	S	-0.396396	3.7
chr3:74476036:C:T	T	C	0.6618	0.0146	0.6351	0.6948	-0.0034	0.0103	0.7386	0	8.762	11	0.6439	440683	39106	401577	chr3	74476036	3	3	74476036	74476036	1	1	0.3382	298078	0.0597	3	74476036	*	rs6549601	Y	74525187	rs6549601	T	C	0.678	-0.0078	0.0019	2.7e-05	690313	74525187	74476036	3	74476036	3	74476036	*	Y	-0.330097	-4.10526
chr3:76391422:T:A	A	T	0.1758	0.0121	0.1291	0.1991	0.003	0.0126	0.8137	0	8.721	11	0.6476	440683	39106	401577	chr3	76391422	3	3	76391422	76391422	1	1	0.1758	154944	0.07	3	76391422	*	rs6785173	W	76440573	rs6785173	A	T	0.1711	-0.0082	0.0023	0.00036	689778	76440573	76391422	3	76391422	3	76391422	*	W	0.238095	-3.56522
chr3:76391518:A:T	A	T	0.8263	0.0113	0.8051	0.8756	-0.003	0.0126	0.8102	0	8.899	11	0.6312	440683	39106	401577	chr3	76391518	3	3	76391518	76391518	1	1	0.1737	153093	0.0705	3	76391518	*	rs6796735	W	76440669	rs6796735	A	T	0.83	0.0081	0.0023	0.00046	689868	76440669	76391518	3	76391518	3	76391518	*	W	-0.238095	3.52174
chr3:76393643:G:A	A	G	0.1644	0.0085	0.1233	0.1787	0.0096	0.0129	0.4587	0	6.39	11	0.8461	440683	39106	401577	chr3	76393643	3	3	76393643	76393643	1	1	0.1644	144897	0.0554	3	76393643	*	rs9816896	R	76442794	rs9816896	A	G	0.1636	-0.0081	0.0023	0.0005	689899	76442794	76393643	3	76393643	3	76393643	*	R	0.744186	-3.52174
chr3:76398516:G:A	A	G	0.1723	0.0114	0.1205	0.194	0.0055	0.0126	0.6618	0	7.628	11	0.7462	440683	39106	401577	chr3	76398516	3	3	76398516	76398516	1	1	0.1723	151859	0.0735	3	76398516	*	rs9815217	R	76447667	rs9815217	A	G	0.1708	-0.0082	0.0023	0.00033	691302	76447667	76398516	3	76398516	3	76398516	*	R	0.436508	-3.56522
chr3:76398993:A:C	A	C	0.8371	0.0083	0.8231	0.8852	-0.0098	0.0129	0.4466	0	6.287	11	0.8536	440683	39106	401577	chr3	76398993	3	3	76398993	76398993	1	1	0.1629	143575	0.0621	3	76398993	*	rs6772368	M	76448144	rs6772368	A	C	0.8373	0.0082	0.0024	0.0005	691622	76448144	76398993	3	76398993	3	76398993	*	M	-0.75969	3.41667
chr3:76400852:T:C	T	C	0.8368	0.0086	0.8228	0.8851	-0.0109	0.0129	0.3963	0	6.004	11	0.8731	440683	39106	401577	chr3	76400852	3	3	76400852	76400852	1	1	0.1632	143839	0.0623	3	76400852	*	rs9846139	Y	76450003	rs9846139	T	C	0.8373	0.0084	0.0023	0.00033	686427	76450003	76400852	3	76400852	3	76400852	*	Y	-0.844961	3.65217
chr3:76401618:G:C	C	G	0.1629	0.0084	0.1149	0.177	0.0102	0.0129	0.4295	0	6.248	11	0.8563	440683	39106	401577	chr3	76401618	3	3	76401618	76401618	1	1	0.1629	143575	0.0621	3	76401618	*	rs6788893	S	76450769	rs6788893	C	G	0.1627	-0.0083	0.0023	0.00035	692262	76450769	76401618	3	76401618	3	76401618	*	S	0.790698	-3.6087
chr3:76402176:T:G	T	G	0.837	0.0084	0.823	0.8851	-0.0101	0.0129	0.4328	0	6.425	11	0.8436	440683	39106	401577	chr3	76402176	3	3	76402176	76402176	1	1	0.163	143663	0.0621	3	76402176	*	rs6804382	K	76451327	rs6804382	T	G	0.8373	0.0083	0.0023	0.00038	692300	76451327	76402176	3	76402176	3	76402176	*	K	-0.782946	3.6087
chr3:76403846:G:A	A	G	0.1753	0.0116	0.1283	0.1973	0.0041	0.0126	0.7454	0	8.843	11	0.6364	440683	39106	401577	chr3	76403846	3	3	76403846	76403846	1	1	0.1753	154503	0.069	3	76403846	*	rs7640291	R	76452997	rs7640291	A	G	0.1719	-0.0082	0.0023	0.00035	691501	76452997	76403846	3	76403846	3	76403846	*	R	0.325397	-3.56522
chr3:76404039:T:C	T	C	0.8379	0.0079	0.8231	0.8853	-0.0107	0.0129	0.4072	0	6.348	11	0.8492	440683	39106	401577	chr3	76404039	3	3	76404039	76404039	1	1	0.1621	142869	0.0622	3	76404039	*	rs12714437	Y	76453190	rs12714437	T	C	0.8373	0.0083	0.0023	0.00039	692416	76453190	76404039	3	76404039	3	76404039	*	Y	-0.829457	3.6087
chr3:76404099:G:A	A	G	0.1622	0.008	0.1147	0.1769	0.0108	0.0129	0.4023	0	6.498	11	0.8381	440683	39106	401577	chr3	76404099	3	3	76404099	76404099	1	1	0.1622	142958	0.0622	3	76404099	*	rs12714438	R	76453250	rs12714438	A	G	0.1627	-0.0083	0.0023	0.00037	692409	76453250	76404099	3	76404099	3	76404099	*	R	0.837209	-3.6087
chr3:76405520:G:C	C	G	0.1629	0.0084	0.1149	0.177	0.0097	0.0129	0.4509	0	6.56	11	0.8335	440683	39106	401577	chr3	76405520	3	3	76405520	76405520	1	1	0.1629	143575	0.0621	3	76405520	*	rs13321985	S	76454671	rs13321985	C	G	0.1627	-0.0084	0.0023	0.0003	692270	76454671	76405520	3	76405520	3	76405520	*	S	0.751938	-3.65217
chr3:76406455:A:G	A	G	0.8286	0.0107	0.8087	0.8792	-0.005	0.0127	0.6943	0	8.177	11	0.6974	440683	39106	401577	chr3	76406455	3	3	76406455	76406455	1	1	0.1714	151066	0.0705	3	76406455	*	rs11717693	R	76455606	rs11717693	A	G	0.8298	0.0081	0.0023	0.00043	691921	76455606	76406455	3	76406455	3	76406455	*	R	-0.393701	3.52174
chr3:76407772:G:A	A	G	0.1622	0.0079	0.1147	0.1777	0.0107	0.0129	0.4082	0	6.751	11	0.8188	440683	39106	401577	chr3	76407772	3	3	76407772	76407772	1	1	0.1622	142958	0.063	3	76407772	*	rs7652895	R	76456923	rs7652895	A	G	0.163	-0.0083	0.0023	0.00039	692294	76456923	76407772	3	76407772	3	76407772	*	R	0.829457	-3.6087
chr3:76408105:G:C	C	G	0.1722	0.0113	0.1206	0.1934	0.0046	0.0126	0.7186	0	8.158	11	0.6991	440683	39106	401577	chr3	76408105	3	3	76408105	76408105	1	1	0.1722	151771	0.0728	3	76408105	*	rs7611096	S	76457256	rs7611096	C	G	0.1705	-0.0081	0.0023	0.00042	691817	76457256	76408105	3	76408105	3	76408105	*	S	0.365079	-3.52174
chr3:76410695:T:C	T	C	0.8366	0.0085	0.8222	0.8852	-0.0094	0.0129	0.4639	0	6.976	11	0.801	440683	39106	401577	chr3	76410695	3	3	76410695	76410695	1	1	0.1634	144015	0.063	3	76410695	*	rs3907672	Y	76459846	rs3907672	T	C	0.8368	0.0082	0.0023	0.00044	692141	76459846	76410695	3	76410695	3	76410695	*	Y	-0.728682	3.56522
chr3:76606784:T:C	T	C	0.4268	0.0174	0.3821	0.586	-0.0011	0.0098	0.9115	0	8.233	11	0.6923	440683	39106	401577	chr3	76606784	3	3	76606784	76606784	1	1	0.4268	376167	0.2039	3	76606784	*	rs4855985	Y	76655935	rs4855985	T	C	0.4291	-0.0075	0.0018	2.7e-05	670013	76655935	76606784	3	76606784	3	76606784	*	Y	-0.112245	-4.16667
chr3:76615408:A:C	A	C	0.6143	0.0106	0.5845	0.7227	-0.0073	0.0098	0.454	0	6.363	11	0.8481	440683	39106	401577	chr3	76615408	3	3	76615408	76615408	1	1	0.3857	339943	0.1382	3	76615408	*	rs10511051	M	76664559	rs10511051	A	C	0.6031	0.0068	0.0018	0.00014	679347	76664559	76615408	3	76615408	3	76615408	*	M	-0.744898	3.77778
chr3:76617738:T:C	T	C	0.4104	0.0187	0.3691	0.5831	0.0025	0.0098	0.7982	0	9.751	11	0.5529	440683	39106	401577	chr3	76617738	3	3	76617738	76617738	1	1	0.4104	361713	0.214	3	76617738	*	rs12496861	Y	76666889	rs12496861	T	C	0.4039	0.0087	0.0018	8.3e-07	685080	76666889	76617738	3	76617738	3	76617738	*	Y	0.255102	4.83333
chr3:76618679:T:C	T	C	0.6182	0.0102	0.5871	0.7194	-0.0072	0.0099	0.4641	0	6.625	11	0.8286	440683	39106	401577	chr3	76618679	3	3	76618679	76618679	1	1	0.3818	336506	0.1323	3	76618679	*	rs4550827	Y	76667830	rs4550827	T	C	0.6018	0.0072	0.0018	5.6e-05	684516	76667830	76618679	3	76618679	3	76618679	*	Y	-0.727273	4
chr3:76619511:A:G	A	G	0.6236	0.0106	0.5884	0.7233	-0.0088	0.0099	0.3746	0	9.318	11	0.5926	440683	39106	401577	chr3	76619511	3	3	76619511	76619511	1	1	0.3764	331746	0.1349	3	76619511	*	rs12488746	R	76668662	rs12488746	A	G	0.6118	0.0068	0.0018	0.0001	689286	76668662	76619511	3	76619511	3	76619511	*	R	-0.888889	3.77778
chr3:76619828:G:A	A	G	0.3942	0.0174	0.2843	0.4527	0.0018	0.0098	0.8566	0	8.313	11	0.685	440683	39106	401577	chr3	76619828	3	3	76619828	76619828	1	1	0.3942	347434	0.1684	3	76619828	*	rs11127553	R	76668979	rs11127553	A	G	0.3956	0.0089	0.0018	4.1e-07	690231	76668979	76619828	3	76619828	3	76619828	*	R	0.183673	4.94444
chr3:76621788:T:C	T	C	0.5992	0.0182	0.5383	0.7121	-0.0035	0.0097	0.7189	0	8.905	11	0.6307	440683	39106	401577	chr3	76621788	3	3	76621788	76621788	1	1	0.4008	353251	0.1738	3	76621788	*	rs13074403	Y	76670939	rs13074403	T	C	0.6023	-0.0086	0.0018	9.7e-07	683683	76670939	76621788	3	76621788	3	76621788	*	Y	-0.360825	-4.77778
chr3:76621827:T:C	T	C	0.6289	0.0099	0.598	0.7278	-0.0083	0.0099	0.4026	0	9.359	11	0.5888	440683	39106	401577	chr3	76621827	3	3	76621827	76621827	1	1	0.3711	327075	0.1298	3	76621827	*	rs17801452	Y	76670978	rs17801452	T	C	0.6127	0.0069	0.0018	8.6e-05	689317	76670978	76621827	3	76621827	3	76621827	*	Y	-0.838384	3.83333
chr3:76622133:C:G	C	G	0.5959	0.0186	0.5362	0.7052	-0.0044	0.0097	0.6519	0	8.082	11	0.7059	440683	39106	401577	chr3	76622133	3	3	76622133	76622133	1	1	0.4041	356160	0.169	3	76622133	*	rs5019079	S	76671284	rs5019079	C	G	0.5995	-0.0082	0.0017	2.5e-06	689132	76671284	76622133	3	76622133	3	76622133	*	S	-0.453608	-4.82353
chr3:76622518:A:G	A	G	0.6289	0.0099	0.5978	0.7275	-0.0085	0.0099	0.3926	0	9.488	11	0.5769	440683	39106	401577	chr3	76622518	3	3	76622518	76622518	1	1	0.3711	327075	0.1297	3	76622518	*	rs7432197	R	76671669	rs7432197	A	G	0.6144	0.0067	0.0018	0.00015	689937	76671669	76622518	3	76622518	3	76622518	*	R	-0.858586	3.72222
chr3:76622886:C:A	A	C	0.3966	0.0171	0.2849	0.4554	0.0018	0.0097	0.857	0	8.175	11	0.6976	440683	39106	401577	chr3	76622886	3	3	76622886	76622886	1	1	0.3966	349550	0.1705	3	76622886	*	rs2121789	M	76672037	rs2121789	A	C	0.3971	0.0088	0.0018	5.6e-07	692184	76672037	76622886	3	76622886	3	76622886	*	M	0.185567	4.88889
chr3:76623541:G:T	T	G	0.3998	0.0184	0.2865	0.4611	0.0031	0.0097	0.7525	0	8.406	11	0.6765	440683	39106	401577	chr3	76623541	3	3	76623541	76623541	1	1	0.3998	352370	0.1746	3	76623541	*	rs7623289	K	76672692	rs7623289	T	G	0.3971	0.0088	0.0018	4.6e-07	691198	76672692	76623541	3	76623541	3	76623541	*	K	0.319588	4.88889
chr3:76625739:T:G	T	G	0.6037	0.0179	0.5423	0.7143	-0.0019	0.0098	0.843	0	8.076	11	0.7065	440683	39106	401577	chr3	76625739	3	3	76625739	76625739	1	1	0.3963	349285	0.172	3	76625739	*	rs9637486	K	76674890	rs9637486	T	G	0.6032	-0.009	0.0018	2.7e-07	689851	76674890	76625739	3	76625739	3	76625739	*	K	-0.193878	-5
chr3:76625753:A:G	A	G	0.3883	0.0152	0.3607	0.571	0.0083	0.0098	0.3978	0	8.787	11	0.6415	440683	39106	401577	chr3	76625753	3	3	76625753	76625753	1	1	0.3883	342234	0.2103	3	76625753	*	rs9637487	R	76674904	rs9637487	A	G	0.3941	-0.0071	0.0018	5.2e-05	691082	76674904	76625753	3	76625753	3	76625753	*	R	0.846939	-3.94444
chr3:76625777:G:A	A	G	0.3952	0.0183	0.2844	0.4576	0.0039	0.0098	0.6873	0	7.796	11	0.7314	440683	39106	401577	chr3	76625777	3	3	76625777	76625777	1	1	0.3952	348316	0.1732	3	76625777	*	rs9637498	R	76674928	rs9637498	A	G	0.3954	0.0091	0.0018	2e-07	689677	76674928	76625777	3	76625777	3	76625777	*	R	0.397959	5.05556
chr3:76627338:A:G	A	G	0.3884	0.0151	0.3637	0.571	0.0081	0.0098	0.4097	0	8.641	11	0.655	440683	39106	401577	chr3	76627338	3	3	76627338	76627338	1	1	0.3884	342323	0.2073	3	76627338	*	rs12633793	R	76676489	rs12633793	A	G	0.3941	-0.0071	0.0018	5e-05	691300	76676489	76627338	3	76627338	3	76627338	*	R	0.826531	-3.94444
chr3:76627374:C:G	C	G	0.3883	0.0151	0.3637	0.5711	0.0081	0.0098	0.4074	0	8.636	11	0.6555	440683	39106	401577	chr3	76627374	3	3	76627374	76627374	1	1	0.3883	342234	0.2074	3	76627374	*	rs12639211	S	76676525	rs12639211	C	G	0.3941	-0.0071	0.0018	5e-05	691219	76676525	76627374	3	76627374	3	76627374	*	S	0.826531	-3.94444
chr3:76627386:G:A	A	G	0.6145	0.0153	0.429	0.6389	-0.0085	0.0098	0.3856	0	8.549	11	0.6634	440683	39106	401577	chr3	76627386	3	3	76627386	76627386	1	1	0.3855	339767	0.2099	3	76627386	*	rs12639248	R	76676537	rs12639248	A	G	0.6058	0.0068	0.0018	0.00012	689852	76676537	76627386	3	76627386	3	76627386	*	R	-0.867347	3.77778
chr3:76627604:A:C	A	C	0.3879	0.015	0.3633	0.5684	0.009	0.0098	0.3611	0	8.663	11	0.6529	440683	39106	401577	chr3	76627604	3	3	76627604	76627604	1	1	0.3879	341882	0.2051	3	76627604	*	rs1374848	M	76676755	rs1374848	A	C	0.3941	-0.0072	0.0018	4.1e-05	691834	76676755	76627604	3	76627604	3	76627604	*	M	0.918367	-4
chr3:76628835:A:G	A	G	0.3874	0.0149	0.3633	0.5688	0.0084	0.0098	0.3922	0	8.682	11	0.6512	440683	39106	401577	chr3	76628835	3	3	76628835	76628835	1	1	0.3874	341441	0.2055	3	76628835	*	rs9849414	R	76677986	rs9849414	A	G	0.3937	-0.0072	0.0018	3.9e-05	691772	76677986	76628835	3	76628835	3	76628835	*	R	0.857143	-4
chr3:76628944:G:C	C	G	0.6122	0.015	0.4317	0.6367	-0.0087	0.0098	0.3746	0	8.685	11	0.6509	440683	39106	401577	chr3	76628944	3	3	76628944	76628944	1	1	0.3878	341794	0.205	3	76628944	*	rs9812362	S	76678095	rs9812362	C	G	0.6061	0.0069	0.0018	7.8e-05	685953	76678095	76628944	3	76628944	3	76628944	*	S	-0.887755	3.83333
chr3:76629347:T:A	A	T	0.6116	0.0152	0.4284	0.6361	-0.0081	0.0098	0.4118	0	8.653	11	0.6539	440683	39106	401577	chr3	76629347	3	3	76629347	76629347	1	1	0.3884	342323	0.2077	3	76629347	*	rs12489965	W	76678498	rs12489965	A	T	0.606	0.007	0.0018	6.2e-05	691562	76678498	76629347	3	76629347	3	76629347	*	W	-0.826531	3.88889
chr3:76630981:A:G	A	G	0.3884	0.0152	0.3607	0.5712	0.0082	0.0098	0.4038	0	8.698	11	0.6497	440683	39106	401577	chr3	76630981	3	3	76630981	76630981	1	1	0.3884	342323	0.2105	3	76630981	*	rs1900657	R	76680132	rs1900657	A	G	0.394	-0.0072	0.0018	3.6e-05	691486	76680132	76630981	3	76630981	3	76630981	*	R	0.836735	-4
chr3:76631834:G:A	A	G	0.3937	0.0191	0.2806	0.4572	0.0059	0.0098	0.5444	0	7.411	11	0.7649	440683	39106	401577	chr3	76631834	3	3	76631834	76631834	1	1	0.3937	346994	0.1766	3	76631834	*	rs2121790	R	76680985	rs2121790	A	G	0.3977	0.009	0.0018	2.8e-07	688619	76680985	76631834	3	76631834	3	76631834	*	R	0.602041	5
chr3:76632344:C:T	T	C	0.612	0.0152	0.4307	0.639	-0.0086	0.0098	0.38	0	8.683	11	0.6511	440683	39106	401577	chr3	76632344	3	3	76632344	76632344	1	1	0.388	341970	0.2083	3	76632344	*	rs7634503	Y	76681495	rs7634503	T	C	0.6056	0.0073	0.0018	3.3e-05	691435	76681495	76632344	3	76632344	3	76632344	*	Y	-0.877551	4.05556
chr3:76632821:A:T	A	T	0.3881	0.015	0.3635	0.5692	0.0085	0.0098	0.3876	0	8.697	11	0.6498	440683	39106	401577	chr3	76632821	3	3	76632821	76632821	1	1	0.3881	342058	0.2057	3	76632821	*	rs2044580	W	76681972	rs2044580	A	T	0.3939	-0.0072	0.0018	3.6e-05	691429	76681972	76632821	3	76632821	3	76632821	*	W	0.867347	-4
chr3:76633472:T:C	T	C	0.6012	0.0183	0.539	0.7129	-0.002	0.0098	0.8365	0	8.274	11	0.6885	440683	39106	401577	chr3	76633472	3	3	76633472	76633472	1	1	0.3988	351489	0.1739	3	76633472	*	rs1975573	Y	76682623	rs1975573	T	C	0.6016	-0.0092	0.0018	1.7e-07	688219	76682623	76633472	3	76633472	3	76633472	*	Y	-0.204082	-5.11111
chr3:76636733:T:C	T	C	0.6075	0.0177	0.551	0.7185	-0.0041	0.0098	0.673	0	10.743	11	0.465	440683	39106	401577	chr3	76636733	3	3	76636733	76636733	1	1	0.3925	345936	0.1675	3	76636733	*	rs7614957	Y	76685884	rs7614957	T	C	0.6083	-0.0085	0.0018	1.5e-06	682883	76685884	76636733	3	76636733	3	76636733	*	Y	-0.418367	-4.72222
chr3:76641082:A:G	A	G	0.3627	0.0154	0.3398	0.5472	0.0154	0.01	0.1238	17.3	13.308	11	0.2737	440683	39106	401577	chr3	76641082	3	3	76641082	76641082	1	1	0.3627	319671	0.2074	3	76641082	*	rs1374850	R	76690233	rs1374850	A	G	0.3634	-0.0066	0.0018	0.00031	678219	76690233	76641082	3	76641082	3	76641082	*	R	1.54	-3.66667
chr3:76641350:A:G	A	G	0.6142	0.0181	0.5555	0.7251	-0.0006	0.0098	0.9492	5.5	11.641	11	0.3913	440683	39106	401577	chr3	76641350	3	3	76641350	76641350	1	1	0.3858	340031	0.1696	3	76641350	*	rs2166787	R	76690501	rs2166787	A	G	0.6155	-0.0091	0.0018	3e-07	680403	76690501	76641350	3	76641350	3	76641350	*	R	-0.0612245	-5.05556
chr3:76653035:G:A	A	G	0.4036	0.0154	0.2897	0.4518	0.0021	0.0097	0.8298	22.3	14.158	11	0.2244	440683	39106	401577	chr3	76653035	3	3	76653035	76653035	1	1	0.4036	355719	0.1621	3	76653035	*	rs2121791	R	76702186	rs2121791	A	G	0.4035	0.0085	0.0018	1.8e-06	675962	76702186	76653035	3	76653035	3	76653035	*	R	0.216495	4.72222
chr3:76653586:A:T	A	T	0.5995	0.0151	0.5532	0.7103	-0.0022	0.0098	0.8203	21.1	13.943	11	0.2362	440683	39106	401577	chr3	76653586	3	3	76653586	76653586	1	1	0.4005	352987	0.1571	3	76653586	*	rs2044581	W	76702737	rs2044581	A	T	0.5971	-0.0086	0.0018	1.3e-06	675426	76702737	76653586	3	76653586	3	76653586	*	W	-0.22449	-4.77778
chr3:76656943:C:G	C	G	0.6174	0.0109	0.5872	0.7239	-0.0099	0.0099	0.3182	19	13.576	11	0.2574	440683	39106	401577	chr3	76656943	3	3	76656943	76656943	1	1	0.3826	337211	0.1367	3	76656943	*	rs4417867	S	76706094	rs4417867	C	G	0.6179	0.0072	0.0018	6.6e-05	670167	76706094	76656943	3	76656943	3	76656943	*	S	-1	4
chr3:76664632:A:G	A	G	0.5167	0.0226	0.4518	0.638	-0.0071	0.0096	0.4586	3.1	11.352	11	0.4143	440683	39106	401577	chr3	76664632	3	3	76664632	76664632	1	1	0.4833	425964	0.1862	3	76664632	*	rs1816955	R	76713783	rs1816955	A	G	0.5164	-0.0074	0.0018	2.7e-05	670839	76713783	76664632	3	76664632	3	76664632	*	R	-0.739583	-4.11111
chr3:76668003:A:C	A	C	0.6109	0.0156	0.5627	0.7149	-0.0023	0.0099	0.8124	23.1	14.311	11	0.2163	440683	39106	401577	chr3	76668003	3	3	76668003	76668003	1	1	0.3891	342940	0.1522	3	76668003	*	rs1966804	V	76717154	rs1966804	A	C	0.6123	-0.0092	0.0018	2.4e-07	671180	76717154	76668003	3	76668003	3	76668003	*	V	-0.232323	-5.11111
chr3:76681961:T:C	T	C	0.5294	0.0177	0.4942	0.5664	-0.0012	0.0097	0.9018	0	9.217	10	0.5116	434212	38741	395471	chr3	76681961	3	3	76681961	76681961	0.990666	0.984795	0.4706	408680	0.0722	3	76681961	*	rs6766219	Y	76731112	rs6766219	T	C	0.537	0.006	0.0017	0.00047	688366	76731112	76681961	3	76681961	3	76681961	*	Y	-0.123711	3.52941
chr3:76685715:A:T	A	T	0.5324	0.0198	0.4961	0.6695	-0.0007	0.0097	0.9394	0	10.796	11	0.4605	440683	39106	401577	chr3	76685715	3	3	76685715	76685715	1	1	0.4676	412127	0.1734	3	76685715	*	rs1026164	W	76734866	rs1026164	A	T	0.5385	0.0062	0.0017	0.00035	689037	76734866	76685715	3	76685715	3	76685715	*	W	-0.0721649	3.64706
chr3:76686672:C:T	T	C	0.4688	0.018	0.4336	0.505	0.0012	0.0097	0.9023	0	9.342	10	0.5	434212	38741	395471	chr3	76686672	3	3	76686672	76686672	0.990666	0.984795	0.4688	407117	0.0714	3	76686672	*	rs978586	Y	76735823	rs978586	T	C	0.4635	-0.006	0.0017	0.00045	689185	76735823	76686672	3	76686672	3	76686672	*	Y	0.123711	-3.52941
chr3:76687511:A:G	A	G	0.5307	0.0206	0.4931	0.6706	-0.0012	0.0096	0.9011	0	10.127	11	0.519	440683	39106	401577	chr3	76687511	3	3	76687511	76687511	1	1	0.4693	413625	0.1775	3	76687511	*	rs7432203	R	76736662	rs7432203	A	G	0.5382	0.0062	0.0017	0.00032	688764	76736662	76687511	3	76687511	3	76687511	*	R	-0.125	3.64706
chr3:76688234:T:C	T	C	0.5292	0.0192	0.4906	0.5661	-0.0007	0.0097	0.9406	0	9.374	10	0.497	434212	38741	395471	chr3	76688234	3	3	76688234	76688234	0.990666	0.984795	0.4708	408854	0.0755	3	76688234	*	rs12497362	Y	76737385	rs12497362	T	C	0.538	0.0061	0.0017	0.00044	683100	76737385	76688234	3	76688234	3	76688234	*	Y	-0.0721649	3.58824
chr3:76688308:G:A	A	G	0.467	0.0201	0.3277	0.5041	0.0016	0.0096	0.8668	0	9.985	11	0.5318	440683	39106	401577	chr3	76688308	3	3	76688308	76688308	1	1	0.467	411598	0.1764	3	76688308	*	rs12494050	R	76737459	rs12494050	A	G	0.4608	-0.006	0.0017	0.00047	689083	76737459	76688308	3	76688308	3	76688308	*	R	0.166667	-3.52941
chr3:76688529:A:G	A	G	0.5301	0.0209	0.4917	0.6684	-0.0013	0.0096	0.8903	0	9.867	11	0.5424	440683	39106	401577	chr3	76688529	3	3	76688529	76688529	1	1	0.4699	414154	0.1767	3	76688529	*	rs11917088	R	76737680	rs11917088	A	G	0.5381	0.0061	0.0017	0.00036	688993	76737680	76688529	3	76688529	3	76688529	*	R	-0.135417	3.58824
chr3:76688787:A:G	A	G	0.5306	0.0206	0.4929	0.6706	-0.0013	0.0096	0.8893	0	10.117	11	0.5199	440683	39106	401577	chr3	76688787	3	3	76688787	76688787	1	1	0.4694	413713	0.1777	3	76688787	*	rs11917183	R	76737938	rs11917183	A	G	0.5382	0.0061	0.0017	0.00036	688901	76737938	76688787	3	76688787	3	76688787	*	R	-0.135417	3.58824
chr3:76688876:A:G	A	G	0.5305	0.0206	0.4927	0.6695	-0.0014	0.0096	0.8849	0	10.08	11	0.5232	440683	39106	401577	chr3	76688876	3	3	76688876	76688876	1	1	0.4695	413801	0.1768	3	76688876	*	rs11127555	R	76738027	rs11127555	A	G	0.5383	0.0061	0.0017	0.00039	688520	76738027	76688876	3	76688876	3	76688876	*	R	-0.145833	3.58824
chr3:76690182:A:G	A	G	0.6066	0.0154	0.5783	0.7246	-0.0008	0.0098	0.9355	11.3	12.398	11	0.3344	440683	39106	401577	chr3	76690182	3	3	76690182	76690182	1	1	0.3934	346729	0.1463	3	76690182	*	rs155473	R	76739333	rs155473	A	G	0.6122	0.0064	0.0018	0.00024	691817	76739333	76690182	3	76690182	3	76690182	*	R	-0.0816327	3.55556
chr3:76690868:C:A	A	C	0.3872	0.0154	0.2722	0.4156	0.0011	0.0099	0.9151	9.8	12.201	11	0.3487	440683	39106	401577	chr3	76690868	3	3	76690868	76690868	1	1	0.3872	341265	0.1434	3	76690868	*	rs155472	M	76740019	rs155472	A	C	0.382	-0.0062	0.0018	0.00042	692215	76740019	76690868	3	76690868	3	76690868	*	M	0.111111	-3.44444
chr3:76691729:T:C	T	C	0.6078	0.0159	0.5782	0.7248	-0.0002	0.0098	0.9832	14	12.792	11	0.3072	440683	39106	401577	chr3	76691729	3	3	76691729	76691729	1	1	0.3922	345672	0.1466	3	76691729	*	rs155469	Y	76740880	rs155469	T	C	0.6137	0.0065	0.0018	0.0002	691440	76740880	76691729	3	76691729	3	76691729	*	Y	-0.0204082	3.61111
chr3:76692212:G:C	C	G	0.3926	0.0156	0.2752	0.4212	0.0011	0.0098	0.9106	9.2	12.116	11	0.355	440683	39106	401577	chr3	76692212	3	3	76692212	76692212	1	1	0.3926	346024	0.146	3	76692212	*	rs155468	S	76741363	rs155468	C	G	0.3855	-0.0064	0.0018	0.00026	691677	76741363	76692212	3	76692212	3	76692212	*	S	0.112245	-3.55556
chr3:76693679:C:T	T	C	0.3881	0.0171	0.2718	0.4212	0.0012	0.0098	0.9059	11	12.359	11	0.3373	440683	39106	401577	chr3	76693679	3	3	76693679	76693679	1	1	0.3881	342058	0.1494	3	76693679	*	rs2597249	Y	76742830	rs2597249	T	C	0.3815	-0.0062	0.0018	0.00045	692342	76742830	76693679	3	76693679	3	76693679	*	Y	0.122449	-3.44444
chr3:76695726:A:C	A	C	0.6127	0.0157	0.5848	0.7284	-0.0023	0.0099	0.8119	6.8	11.803	11	0.3786	440683	39106	401577	chr3	76695726	3	3	76695726	76695726	1	1	0.3873	341353	0.1436	3	76695726	*	rs2608151	M	76744877	rs2608151	A	C	0.6192	0.0064	0.0018	0.00026	691004	76744877	76695726	3	76695726	3	76695726	*	M	-0.232323	3.55556
chr3:76695891:C:T	T	C	0.3856	0.0152	0.2691	0.4122	0.0028	0.0099	0.7783	2	11.222	11	0.4249	440683	39106	401577	chr3	76695891	3	3	76695891	76695891	1	1	0.3856	339855	0.1431	3	76695891	*	rs2597250	Y	76745042	rs2597250	T	C	0.3797	-0.0064	0.0018	0.00026	691151	76745042	76695891	3	76695891	3	76695891	*	Y	0.282828	-3.55556
chr3:76696151:G:A	A	G	0.3862	0.0159	0.2725	0.4152	0.0014	0.0099	0.8842	11.4	12.412	11	0.3335	440683	39106	401577	chr3	76696151	3	3	76696151	76696151	1	1	0.3862	340384	0.1427	3	76696151	*	rs2597251	R	76745302	rs2597251	A	G	0.381	-0.0063	0.0018	0.00032	691370	76745302	76696151	3	76696151	3	76696151	*	R	0.141414	-3.5
chr3:76696178:G:C	C	G	0.3866	0.0158	0.2731	0.4153	0.0013	0.0099	0.8973	9.3	12.131	11	0.3539	440683	39106	401577	chr3	76696178	3	3	76696178	76696178	1	1	0.3866	340736	0.1422	3	76696178	*	rs2593872	S	76745329	rs2593872	C	G	0.3837	-0.0064	0.0018	0.00031	691270	76745329	76696178	3	76696178	3	76696178	*	S	0.131313	-3.55556
chr3:76697862:T:C	T	C	0.6063	0.0159	0.577	0.7237	-0.0006	0.0098	0.9484	12.1	12.511	11	0.3265	440683	39106	401577	chr3	76697862	3	3	76697862	76697862	1	1	0.3937	346994	0.1467	3	76697862	*	rs2593873	Y	76747013	rs2593873	T	C	0.6138	0.0064	0.0018	0.00027	690763	76747013	76697862	3	76697862	3	76697862	*	Y	-0.0612245	3.55556
chr3:76698172:T:C	T	C	0.6056	0.0163	0.5753	0.7219	0.0001	0.0098	0.9898	15.7	13.046	11	0.2903	440683	39106	401577	chr3	76698172	3	3	76698172	76698172	1	1	0.3944	347611	0.1466	3	76698172	*	rs2597253	Y	76747323	rs2597253	T	C	0.6136	0.0065	0.0018	0.0002	690078	76747323	76698172	3	76698172	3	76698172	*	Y	0.0102041	3.61111
chr3:76698627:G:A	A	G	0.3924	0.0159	0.276	0.4214	0.0009	0.0098	0.9293	12.4	12.555	11	0.3234	440683	39106	401577	chr3	76698627	3	3	76698627	76698627	1	1	0.3924	345848	0.1454	3	76698627	*	rs2597255	R	76747778	rs2597255	A	G	0.3843	-0.0066	0.0018	0.00019	689244	76747778	76698627	3	76698627	3	76698627	*	R	0.0918367	-3.66667
chr3:76699274:T:C	T	C	0.6105	0.0153	0.5828	0.7272	-0.0024	0.0098	0.8048	4.3	11.492	11	0.403	440683	39106	401577	chr3	76699274	3	3	76699274	76699274	1	1	0.3895	343292	0.1444	3	76699274	*	rs2608127	Y	76748425	rs2608127	T	C	0.6167	0.0067	0.0018	0.00014	689190	76748425	76699274	3	76699274	3	76699274	*	Y	-0.244898	3.72222
chr3:76700444:G:T	T	G	0.3899	0.0161	0.275	0.4198	0.0003	0.0098	0.9753	13.7	12.741	11	0.3106	440683	39106	401577	chr3	76700444	3	3	76700444	76700444	1	1	0.3899	343645	0.1448	3	76700444	*	rs2597258	K	76749595	rs2597258	T	G	0.3829	-0.0063	0.0018	0.00032	689690	76749595	76700444	3	76700444	3	76700444	*	K	0.0306122	-3.5
chr3:76700731:C:T	T	C	0.3949	0.0156	0.2758	0.4222	-0.0009	0.0098	0.9279	16	13.096	11	0.2871	440683	39106	401577	chr3	76700731	3	3	76700731	76700731	1	1	0.3949	348051	0.1464	3	76700731	*	rs2593875	Y	76749882	rs2593875	T	C	0.3864	-0.0067	0.0018	0.00014	689674	76749882	76700731	3	76700731	3	76700731	*	Y	-0.0918367	-3.72222
chr3:76700862:T:C	T	C	0.6063	0.016	0.5767	0.7235	-0.0002	0.0098	0.983	15.1	12.955	11	0.2962	440683	39106	401577	chr3	76700862	3	3	76700862	76700862	1	1	0.3937	346994	0.1468	3	76700862	*	rs2593876	Y	76750013	rs2593876	T	C	0.6135	0.0067	0.0018	0.00015	689602	76750013	76700862	3	76700862	3	76700862	*	Y	-0.0204082	3.72222
chr3:76701630:G:A	A	G	0.3889	0.0158	0.2739	0.4182	0	0.0099	0.9991	14.4	12.857	11	0.3028	440683	39106	401577	chr3	76701630	3	3	76701630	76701630	1	1	0.3889	342763	0.1443	3	76701630	*	rs2246652	R	76750781	rs2246652	A	G	0.3827	-0.0063	0.0018	0.00036	689366	76750781	76701630	3	76701630	3	76701630	*	R	0	-3.5
chr3:76702861:T:G	T	G	0.5907	0.0164	0.5608	0.7116	0.0015	0.0098	0.8806	23	14.279	11	0.2179	440683	39106	401577	chr3	76702861	3	3	76702861	76702861	1	1	0.4093	360743	0.1508	3	76702861	*	rs2608137	K	76752012	rs2608137	T	G	0.5969	0.0065	0.0018	0.00024	684463	76752012	76702861	3	76702861	3	76702861	*	K	0.153061	3.61111
chr3:76709063:T:A	A	T	0.5083	0.0235	0.371	0.5559	0.0002	0.0096	0.9825	19.3	13.623	11	0.2545	440683	39106	401577	chr3	76709063	3	3	76709063	76709063	1	1	0.4917	433368	0.1849	3	76709063	*	rs267160	W	76758214	rs267160	A	T	0.5254	0.0061	0.0017	0.00042	691180	76758214	76709063	3	76709063	3	76709063	*	W	0.0208333	3.58824
chr3:76724521:T:C	T	C	0.3526	0.0315	0.2929	0.4102	0.0062	0.0101	0.5367	2.1	10.217	10	0.4217	434212	38741	395471	chr3	76724521	3	3	76724521	76724521	0.990666	0.984795	0.3526	306206	0.1173	3	76724521	*	rs814032	Y	76773672	rs814032	T	C	0.3306	-0.0066	0.0019	0.00042	684468	76773672	76724521	3	76724521	3	76724521	*	Y	0.613861	-3.47368
chr3:76727603:C:G	C	G	0.1681	0.0186	0.1283	0.2006	-0.0038	0.0132	0.7735	33	14.921	10	0.135	434212	38741	395471	chr3	76727603	3	3	76727603	76727603	0.990666	0.984795	0.1681	145982	0.0723	3	76727603	*	rs267116	S	76776754	rs267116	C	G	0.1559	-0.0097	0.0025	8.7e-05	687369	76776754	76727603	3	76727603	3	76727603	*	S	-0.287879	-3.88
chr3:76731649:A:T	A	T	0.1662	0.0182	0.1266	0.1991	-0.0055	0.0133	0.6784	27.6	13.807	10	0.182	434212	38741	395471	chr3	76731649	3	3	76731649	76731649	0.990666	0.984795	0.1662	144332	0.0725	3	76731649	*	rs774609	W	76780800	rs774609	A	T	0.1555	-0.0095	0.0025	0.00011	689444	76780800	76731649	3	76731649	3	76731649	*	W	-0.413534	-3.8
chr3:76734359:C:T	T	C	0.8289	0.0185	0.796	0.8682	0.008	0.0131	0.5399	46.9	18.841	10	0.04233	434212	38741	395471	chr3	76734359	3	3	76734359	76734359	0.990666	0.984795	0.1711	148587	0.0722	3	76734359	*	rs810184	Y	76783510	rs810184	T	C	0.8379	0.0086	0.0024	0.00038	685729	76783510	76734359	3	76734359	3	76734359	*	Y	0.610687	3.58333
chr3:76743209:A:G	A	G	0.172	0.0183	0.1302	0.2038	-0.0093	0.0131	0.4779	42.8	17.491	10	0.06418	434212	38741	395471	chr3	76743209	3	3	76743209	76743209	0.990666	0.984795	0.172	149369	0.0736	3	76743209	*	rs7628953	R	76792360	rs7628953	A	G	0.1606	-0.0085	0.0024	0.00044	691926	76792360	76743209	3	76743209	3	76743209	*	R	-0.709924	-3.54167
chr3:76748674:G:T	T	G	0.8282	0.0183	0.7964	0.8698	0.0092	0.0131	0.4843	45.7	18.415	10	0.04835	434212	38741	395471	chr3	76748674	3	3	76748674	76748674	0.990666	0.984795	0.1718	149195	0.0734	3	76748674	*	rs2597235	K	76797825	rs2597235	T	G	0.8392	0.0085	0.0024	0.0004	691944	76797825	76748674	3	76748674	3	76748674	*	K	0.70229	3.54167
chr3:76761464:G:T	T	G	0.8267	0.0186	0.7964	0.8696	0.0094	0.0132	0.4748	44.5	18.029	10	0.05448	434212	38741	395471	chr3	76761464	3	3	76761464	76761464	0.990666	0.984795	0.1733	150498	0.0732	3	76761464	*	rs2608157	K	76810615	rs2608157	T	G	0.8389	0.0085	0.0024	0.0004	692024	76810615	76761464	3	76761464	3	76761464	*	K	0.712121	3.54167
chr3:76761559:G:A	A	G	0.8267	0.0185	0.7964	0.8695	0.0093	0.0131	0.4785	44.8	18.128	10	0.05284	434212	38741	395471	chr3	76761559	3	3	76761559	76761559	0.990666	0.984795	0.1733	150498	0.0731	3	76761559	*	rs2597240	R	76810710	rs2597240	A	G	0.8388	0.0084	0.0024	0.00049	692360	76810710	76761559	3	76761559	3	76761559	*	R	0.709924	3.5
chr3:76761727:A:G	A	G	0.1733	0.0185	0.1305	0.2036	-0.0093	0.0131	0.4772	44.8	18.126	10	0.05287	434212	38741	395471	chr3	76761727	3	3	76761727	76761727	0.990666	0.984795	0.1733	150498	0.0731	3	76761727	*	rs2608158	R	76810878	rs2608158	A	G	0.1611	-0.0086	0.0024	0.00036	692351	76810878	76761727	3	76761727	3	76761727	*	R	-0.709924	-3.58333
chr3:76762920:G:T	T	G	0.8272	0.0184	0.7917	0.8696	0.0097	0.0132	0.4595	44.4	17.998	10	0.055	434212	38741	395471	chr3	76762920	3	3	76762920	76762920	0.990666	0.984795	0.1728	150064	0.0779	3	76762920	*	rs2597242	K	76812071	rs2597242	T	G	0.8389	0.0085	0.0024	0.00037	692317	76812071	76762920	3	76762920	3	76762920	*	K	0.734848	3.54167
chr3:76763615:T:C	T	C	0.1734	0.0187	0.1304	0.2086	-0.0106	0.0132	0.419	45.5	18.333	10	0.0496	434212	38741	395471	chr3	76763615	3	3	76763615	76763615	0.990666	0.984795	0.1734	150585	0.0782	3	76763615	*	rs2597245	Y	76812766	rs2597245	T	C	0.1611	-0.0085	0.0024	0.00038	692110	76812766	76763615	3	76763615	3	76763615	*	Y	-0.80303	-3.54167
chr3:76763676:T:C	T	C	0.1735	0.0187	0.1305	0.2043	-0.0091	0.0131	0.4891	45	18.188	10	0.05187	434212	38741	395471	chr3	76763676	3	3	76763676	76763676	0.990666	0.984795	0.1735	150672	0.0738	3	76763676	*	rs2608160	Y	76812827	rs2608160	T	C	0.1611	-0.0084	0.0024	0.00049	692301	76812827	76763676	3	76763676	3	76763676	*	Y	-0.694656	-3.5
chr3:76763929:C:T	T	C	0.8266	0.0187	0.7906	0.8695	0.0099	0.0131	0.4532	45.2	18.25	10	0.05089	434212	38741	395471	chr3	76763929	3	3	76763929	76763929	0.990666	0.984795	0.1734	150585	0.0789	3	76763929	*	rs2608161	Y	76813080	rs2608161	T	C	0.8389	0.0085	0.0024	0.00038	692390	76813080	76763929	3	76763929	3	76763929	*	Y	0.755725	3.54167
chr3:76766772:A:T	A	T	0.1734	0.0186	0.1304	0.2086	-0.0109	0.0132	0.4093	45.1	18.216	10	0.05143	434212	38741	395471	chr3	76766772	3	3	76766772	76766772	0.990666	0.984795	0.1734	150585	0.0782	3	76766772	*	rs267128	W	76815923	rs267128	A	T	0.1611	-0.0085	0.0024	0.00042	691842	76815923	76766772	3	76766772	3	76766772	*	W	-0.825758	-3.54167
chr3:76772697:A:G	A	G	0.1724	0.0184	0.1304	0.2104	-0.0105	0.0132	0.426	44.8	18.111	10	0.05312	434212	38741	395471	chr3	76772697	3	3	76772697	76772697	0.990666	0.984795	0.1724	149716	0.08	3	76772697	*	rs774588	R	76821848	rs774588	A	G	0.1612	-0.0085	0.0024	0.00043	691526	76821848	76772697	3	76772697	3	76772697	*	R	-0.795455	-3.54167
chr3:76776531:T:C	T	C	0.1726	0.0188	0.1303	0.2105	-0.0105	0.0132	0.4256	44.2	17.924	10	0.05626	434212	38741	395471	chr3	76776531	3	3	76776531	76776531	0.990666	0.984795	0.1726	149890	0.0802	3	76776531	*	rs267103	Y	76825682	rs267103	T	C	0.1612	-0.0084	0.0024	0.00045	691501	76825682	76776531	3	76776531	3	76776531	*	Y	-0.795455	-3.5
chr3:76783328:G:C	C	G	0.8279	0.019	0.7909	0.8717	0.0123	0.0133	0.3532	47.1	18.916	10	0.04135	434212	38741	395471	chr3	76783328	3	3	76783328	76783328	0.990666	0.984795	0.1721	149456	0.0808	3	76783328	*	rs1457751	S	76832479	rs1457751	C	G	0.8402	0.0086	0.0024	0.00039	690665	76832479	76783328	3	76783328	3	76783328	*	S	0.924812	3.58333
chr3:76784524:C:T	T	C	0.8276	0.0191	0.79	0.8717	0.0116	0.0132	0.3806	48.4	19.364	10	0.03587	434212	38741	395471	chr3	76784524	3	3	76784524	76784524	0.990666	0.984795	0.1724	149716	0.0817	3	76784524	*	rs267133	Y	76833675	rs267133	T	C	0.8402	0.0087	0.0024	0.00033	690981	76833675	76784524	3	76784524	3	76784524	*	Y	0.878788	3.625
chr3:76784713:G:C	C	G	0.8278	0.0189	0.7908	0.8717	0.0126	0.0133	0.3414	49.5	19.783	10	0.03137	434212	38741	395471	chr3	76784713	3	3	76784713	76784713	0.990666	0.984795	0.1722	149543	0.0809	3	76784713	*	rs267134	S	76833864	rs267134	C	G	0.8402	0.0087	0.0024	0.0003	691081	76833864	76784713	3	76784713	3	76784713	*	S	0.947368	3.625
chr3:76785507:T:C	T	C	0.172	0.0188	0.1281	0.2091	-0.0125	0.0133	0.3472	48.5	19.412	10	0.03533	434212	38741	395471	chr3	76785507	3	3	76785507	76785507	0.990666	0.984795	0.172	149369	0.081	3	76785507	*	rs267136	Y	76834658	rs267136	T	C	0.1598	-0.0086	0.0024	0.00038	691169	76834658	76785507	3	76785507	3	76785507	*	Y	-0.93985	-3.58333
chr3:76790932:A:G	A	G	0.1727	0.019	0.1283	0.2094	-0.0124	0.0133	0.3504	49.3	19.74	10	0.03181	434212	38741	395471	chr3	76790932	3	3	76790932	76790932	0.990666	0.984795	0.1727	149977	0.0811	3	76790932	*	rs699456	R	76840083	rs699456	A	G	0.1595	-0.0088	0.0024	0.00029	690774	76840083	76790932	3	76790932	3	76790932	*	R	-0.932331	-3.66667
chr3:76791335:C:T	T	C	0.827	0.0193	0.7896	0.8716	0.0117	0.0133	0.379	48.8	19.514	10	0.0342	434212	38741	395471	chr3	76791335	3	3	76791335	76791335	0.990666	0.984795	0.173	150237	0.082	3	76791335	*	rs774591	Y	76840486	rs774591	T	C	0.8405	0.0088	0.0024	0.00028	690767	76840486	76791335	3	76791335	3	76791335	*	Y	0.879699	3.66667
chr3:76800296:A:G	A	G	0.1756	0.0194	0.1278	0.2089	-0.0147	0.0136	0.2798	47.2	18.927	10	0.0412	434212	38741	395471	chr3	76800296	3	3	76800296	76800296	0.990666	0.984795	0.1756	152495	0.0811	3	76800296	*	rs2608131	R	76849447	rs2608131	A	G	0.1594	-0.0109	0.0026	3.3e-05	533934	76849447	76800296	3	76800296	3	76800296	*	R	-1.08088	-4.19231
chr3:76803090:G:T	T	G	0.8232	0.0205	0.7746	0.8719	0.014	0.0137	0.3062	47.3	18.982	10	0.0405	434212	38741	395471	chr3	76803090	3	3	76803090	76803090	0.990666	0.984795	0.1768	153537	0.0973	3	76803090	*	rs2608132	K	76852241	rs2608132	T	G	0.8406	0.0089	0.0024	0.00023	690416	76852241	76803090	3	76803090	3	76803090	*	K	1.0219	3.70833
chr3:76803699:A:G	A	G	0.1755	0.0199	0.1277	0.2233	-0.0158	0.0138	0.251	48.2	19.32	10	0.03639	434212	38741	395471	chr3	76803699	3	3	76803699	76803699	0.990666	0.984795	0.1755	152408	0.0956	3	76803699	*	rs267106	R	76852850	rs267106	A	G	0.1594	-0.0088	0.0024	0.00029	690802	76852850	76803699	3	76803699	3	76803699	*	R	-1.14493	-3.66667
chr3:76805315:G:T	T	G	0.8221	0.0207	0.7744	0.8722	0.0156	0.0137	0.2563	48.8	19.538	10	0.03393	434212	38741	395471	chr3	76805315	3	3	76805315	76805315	0.990666	0.984795	0.1779	154493	0.0978	3	76805315	*	rs267105	K	76854466	rs267105	T	G	0.8407	0.0091	0.0024	0.00018	689870	76854466	76805315	3	76805315	3	76805315	*	K	1.13869	3.79167
chr3:77276590:A:G	A	G	0.3724	0.0157	0.3555	0.5009	-0.0003	0.0099	0.9769	0	7.818	11	0.7295	440683	39106	401577	chr3	77276590	3	3	77276590	77276590	1	1	0.3724	328221	0.1454	3	77276590	*	rs9309764	R	77325741	rs9309764	A	G	0.3742	-0.0066	0.0018	0.00024	683744	77325741	77276590	3	77276590	3	77276590	*	R	-0.030303	-3.66667
chr3:77279853:G:A	A	G	0.6275	0.016	0.499	0.6483	-0.0005	0.0099	0.9603	0	8.447	11	0.6728	440683	39106	401577	chr3	77279853	3	3	77279853	77279853	1	1	0.3725	328309	0.1493	3	77279853	*	rs1992449	R	77329004	rs1992449	A	G	0.6254	0.0063	0.0018	0.00044	682231	77329004	77279853	3	77279853	3	77279853	*	R	-0.0505051	3.5
chr3:77281856:C:G	C	G	0.5837	0.0097	0.5601	0.6769	0.0009	0.0097	0.923	2.4	11.273	11	0.4207	440683	39106	401577	chr3	77281856	3	3	77281856	77281856	1	1	0.4163	366913	0.1168	3	77281856	*	rs11928406	S	77331007	rs11928406	C	G	0.5797	0.0072	0.0018	3.8e-05	679709	77331007	77281856	3	77281856	3	77281856	*	S	0.0927835	4
chr3:77460943:G:A	A	G	0.692	0.0114	0.6116	0.7187	-0.0076	0.0106	0.4727	0	8.916	11	0.6297	440683	39106	401577	chr3	77460943	3	3	77460943	77460943	1	1	0.308	271461	0.1071	3	77460943	*	rs6798071	R	77510094	rs6798071	A	G	0.6986	-0.0093	0.0019	1.2e-06	675686	77510094	77460943	3	77460943	3	77460943	*	R	-0.716981	-4.89474
chr3:77462974:C:T	T	C	0.697	0.0106	0.6163	0.7233	-0.0067	0.0107	0.5327	0	8.492	11	0.6687	440683	39106	401577	chr3	77462974	3	3	77462974	77462974	1	1	0.303	267054	0.107	3	77462974	*	rs1374899	Y	77512125	rs1374899	T	C	0.6958	-0.0096	0.0019	4.8e-07	681532	77512125	77462974	3	77462974	3	77462974	*	Y	-0.626168	-5.05263
chr3:77478376:A:G	A	G	0.3317	0.0099	0.3086	0.4106	0.0078	0.0102	0.4453	0	10.702	11	0.4686	440683	39106	401577	chr3	77478376	3	3	77478376	77478376	1	1	0.3317	292349	0.102	3	77478376	*	rs12487172	R	77527527	rs12487172	A	G	0.3344	0.0098	0.0018	8.6e-08	689978	77527527	77478376	3	77478376	3	77478376	*	R	0.764706	5.44444
chr3:77485230:T:C	T	C	0.3346	0.0105	0.3102	0.4164	0.0087	0.0102	0.3889	0	10.579	11	0.4791	440683	39106	401577	chr3	77485230	3	3	77485230	77485230	1	1	0.3346	294905	0.1062	3	77485230	*	rs1374896	Y	77534381	rs1374896	T	C	0.335	0.0095	0.0018	2.2e-07	691399	77534381	77485230	3	77485230	3	77485230	*	Y	0.852941	5.27778
chr3:77487096:C:G	C	G	0.3324	0.0101	0.3092	0.4104	0.0084	0.0102	0.4079	0	10.779	11	0.4619	440683	39106	401577	chr3	77487096	3	3	77487096	77487096	1	1	0.3324	292966	0.1012	3	77487096	*	rs2324825	S	77536247	rs2324825	C	G	0.3342	0.0096	0.0018	1.6e-07	691234	77536247	77487096	3	77487096	3	77487096	*	S	0.823529	5.33333
chr3:77489789:T:C	T	C	0.3318	0.0101	0.3088	0.4102	0.0082	0.0102	0.4197	0	10.413	11	0.4937	440683	39106	401577	chr3	77489789	3	3	77489789	77489789	1	1	0.3318	292437	0.1014	3	77489789	*	rs6790141	Y	77538940	rs6790141	T	C	0.3333	0.0095	0.0018	2e-07	690522	77538940	77489789	3	77489789	3	77489789	*	Y	0.803922	5.27778
chr3:77494780:G:A	A	G	0.6679	0.01	0.5899	0.6911	-0.0087	0.0102	0.3939	0	10.521	11	0.4842	440683	39106	401577	chr3	77494780	3	3	77494780	77494780	1	1	0.3321	292702	0.1012	3	77494780	*	rs6794631	R	77543931	rs6794631	A	G	0.6659	-0.0095	0.0018	1.8e-07	690631	77543931	77494780	3	77494780	3	77494780	*	R	-0.852941	-5.27778
chr3:77504781:T:G	T	G	0.3297	0.01	0.3076	0.409	0.0106	0.0102	0.2981	0	10.675	11	0.4709	440683	39106	401577	chr3	77504781	3	3	77504781	77504781	1	1	0.3297	290586	0.1014	3	77504781	*	rs13059728	K	77553932	rs13059728	T	G	0.3347	0.0095	0.0018	2.1e-07	692342	77553932	77504781	3	77504781	3	77504781	*	K	1.03922	5.27778
chr3:77510866:C:T	T	C	0.6549	0.0156	0.5601	0.6825	-0.0151	0.0101	0.1365	0	8.391	11	0.678	440683	39106	401577	chr3	77510866	3	3	77510866	77510866	1	1	0.3451	304159	0.1224	3	77510866	*	rs935526	Y	77560017	rs935526	T	C	0.6346	-0.0071	0.0018	0.00011	682998	77560017	77510866	3	77510866	3	77510866	*	Y	-1.49505	-3.94444
chr3:77513040:A:T	A	T	0.2862	0.0169	0.2577	0.3903	0.013	0.0107	0.2238	47.9	21.109	11	0.03226	440683	39106	401577	chr3	77513040	3	3	77513040	77513040	1	1	0.2862	252247	0.1326	3	77513040	*	rs13319996	W	77562191	rs13319996	A	T	0.2985	0.011	0.0019	6.7e-09	682349	77562191	77513040	3	77513040	3	77513040	*	W	1.21495	5.78947
chr3:77513618:G:T	T	G	0.7139	0.0169	0.6097	0.7423	-0.0129	0.0107	0.226	47.8	21.064	11	0.03272	440683	39106	401577	chr3	77513618	3	3	77513618	77513618	1	1	0.2861	252159	0.1326	3	77513618	*	rs6548513	K	77562769	rs6548513	T	G	0.7012	-0.011	0.0019	5.9e-09	689681	77562769	77513618	3	77513618	3	77513618	*	K	-1.20561	-5.78947
chr3:77513656:G:A	A	G	0.7138	0.0169	0.6097	0.7423	-0.0129	0.0107	0.225	47.8	21.068	11	0.03267	440683	39106	401577	chr3	77513656	3	3	77513656	77513656	1	1	0.2862	252247	0.1326	3	77513656	*	rs6548514	R	77562807	rs6548514	A	G	0.7012	-0.011	0.0019	5.8e-09	684183	77562807	77513656	3	77513656	3	77513656	*	R	-1.20561	-5.78947
chr3:77515159:C:G	C	G	0.2847	0.017	0.2561	0.3878	0.0134	0.0107	0.21	49	21.565	11	0.02796	440683	39106	401577	chr3	77515159	3	3	77515159	77515159	1	1	0.2847	250925	0.1317	3	77515159	*	rs9309770	S	77564310	rs9309770	C	G	0.2886	0.0111	0.0019	3.6e-09	691752	77564310	77515159	3	77515159	3	77515159	*	S	1.25234	5.84211
chr3:77516035:T:C	T	C	0.2857	0.017	0.2572	0.3899	0.0131	0.0107	0.2185	47.5	20.942	11	0.03398	440683	39106	401577	chr3	77516035	3	3	77516035	77516035	1	1	0.2857	251806	0.1327	3	77516035	*	rs7641269	Y	77565186	rs7641269	T	C	0.2986	0.0111	0.0019	3.7e-09	692358	77565186	77516035	3	77516035	3	77516035	*	Y	1.2243	5.84211
chr3:77516693:C:T	T	C	0.7238	0.018	0.6164	0.7564	-0.0175	0.0108	0.1035	43.8	19.581	11	0.05144	440683	39106	401577	chr3	77516693	3	3	77516693	77516693	1	1	0.2762	243433	0.14	3	77516693	*	rs1470571	Y	77565844	rs1470571	T	C	0.7156	-0.011	0.0019	1e-08	689580	77565844	77516693	3	77516693	3	77516693	*	Y	-1.62037	-5.78947
chr3:77516794:T:C	T	C	0.285	0.0185	0.2511	0.3902	0.013	0.0106	0.2237	47	20.761	11	0.03593	440683	39106	401577	chr3	77516794	3	3	77516794	77516794	1	1	0.285	251189	0.1391	3	77516794	*	rs1470572	Y	77565945	rs1470572	T	C	0.2986	0.0112	0.0019	3e-09	692407	77565945	77516794	3	77516794	3	77516794	*	Y	1.22642	5.89474
chr3:77517140:G:T	T	G	0.7143	0.017	0.6099	0.7428	-0.0132	0.0107	0.2156	47.6	20.976	11	0.03362	440683	39106	401577	chr3	77517140	3	3	77517140	77517140	1	1	0.2857	251806	0.1329	3	77517140	*	rs12152506	K	77566291	rs12152506	T	G	0.7014	-0.0112	0.0019	3e-09	692393	77566291	77517140	3	77517140	3	77517140	*	K	-1.23364	-5.89474
chr3:77517422:A:G	A	G	0.2848	0.0185	0.2509	0.3901	0.013	0.0106	0.2232	47.1	20.811	11	0.03538	440683	39106	401577	chr3	77517422	3	3	77517422	77517422	1	1	0.2848	251013	0.1392	3	77517422	*	rs9839344	R	77566573	rs9839344	A	G	0.2986	0.0112	0.0019	3e-09	692563	77566573	77517422	3	77517422	3	77517422	*	R	1.22642	5.89474
chr3:77520095:G:A	A	G	0.7142	0.017	0.6098	0.7428	-0.0134	0.0107	0.2085	47.4	20.93	11	0.0341	440683	39106	401577	chr3	77520095	3	3	77520095	77520095	1	1	0.2858	251894	0.133	3	77520095	*	rs7625804	R	77569246	rs7625804	A	G	0.7014	-0.0112	0.0019	2.6e-09	692388	77569246	77520095	3	77520095	3	77520095	*	R	-1.25234	-5.89474
chr3:77520670:A:G	A	G	0.2852	0.017	0.2571	0.39	0.0133	0.0107	0.212	47.9	21.13	11	0.03205	440683	39106	401577	chr3	77520670	3	3	77520670	77520670	1	1	0.2852	251366	0.1329	3	77520670	*	rs1447846	R	77569821	rs1447846	A	G	0.2986	0.0112	0.0019	3.1e-09	692383	77569821	77520670	3	77520670	3	77520670	*	R	1.24299	5.89474
chr3:77521224:T:C	T	C	0.7213	0.0141	0.6969	0.7466	-0.0145	0.0106	0.1735	47.3	20.86	11	0.03485	440683	39106	401577	chr3	77521224	3	3	77521224	77521224	1	1	0.2787	245637	0.0497	3	77521224	*	rs775775	Y	77570375	rs775775	T	C	0.7005	-0.0111	0.0019	3.4e-09	692076	77570375	77521224	3	77521224	3	77521224	*	Y	-1.36792	-5.84211
chr3:77523627:G:A	A	G	0.7144	0.017	0.6099	0.7429	-0.0133	0.0107	0.213	47.8	21.053	11	0.03282	440683	39106	401577	chr3	77523627	3	3	77523627	77523627	1	1	0.2856	251718	0.133	3	77523627	*	rs775780	R	77572778	rs775780	A	G	0.7014	-0.0114	0.0019	1.8e-09	690793	77572778	77523627	3	77523627	3	77523627	*	R	-1.24299	-6
chr3:77526575:C:A	A	C	0.7147	0.017	0.6103	0.7431	-0.013	0.0107	0.2224	50	21.999	11	0.02438	440683	39106	401577	chr3	77526575	3	3	77526575	77526575	1	1	0.2853	251454	0.1328	3	77526575	*	rs811352	M	77575726	rs811352	A	C	0.7019	-0.0113	0.0019	2.4e-09	688668	77575726	77526575	3	77526575	3	77526575	*	M	-1.21495	-5.94737
chr3:77527011:A:G	A	G	0.4102	0.0231	0.3677	0.5212	0.0135	0.0098	0.1675	27.2	15.103	11	0.1778	440683	39106	401577	chr3	77527011	3	3	77527011	77527011	1	1	0.4102	361536	0.1535	3	77527011	*	rs812887	R	77576162	rs812887	A	G	0.4227	0.0089	0.0018	4.1e-07	686508	77576162	77527011	3	77527011	3	77527011	*	R	1.37755	4.94444
chr3:77528920:G:A	A	G	0.7136	0.0168	0.6073	0.7406	-0.0117	0.0106	0.2698	49.9	21.977	11	0.02455	440683	39106	401577	chr3	77528920	3	3	77528920	77528920	1	1	0.2864	252423	0.1333	3	77528920	*	rs775714	R	77578071	rs775714	A	G	0.7014	-0.0113	0.0019	2.2e-09	688403	77578071	77528920	3	77528920	3	77528920	*	R	-1.10377	-5.94737
chr3:77529653:A:G	A	G	0.2865	0.0168	0.2589	0.3928	0.0119	0.0106	0.2654	49.7	21.857	11	0.02551	440683	39106	401577	chr3	77529653	3	3	77529653	77529653	1	1	0.2865	252511	0.1339	3	77529653	*	rs1721178	R	77578804	rs1721178	A	G	0.2987	0.0111	0.0019	5e-09	688077	77578804	77529653	3	77529653	3	77529653	*	R	1.12264	5.84211
chr3:77529838:C:T	T	C	0.7137	0.0169	0.6074	0.7413	-0.0119	0.0106	0.2638	49.8	21.925	11	0.02496	440683	39106	401577	chr3	77529838	3	3	77529838	77529838	1	1	0.2863	252335	0.1339	3	77529838	*	rs775751	Y	77578989	rs775751	T	C	0.7013	-0.0113	0.0019	2.4e-09	688387	77578989	77529838	3	77529838	3	77529838	*	Y	-1.12264	-5.94737
chr3:77530891:T:A	A	T	0.713	0.017	0.6066	0.741	-0.011	0.0106	0.302	49.3	21.696	11	0.02683	440683	39106	401577	chr3	77530891	3	3	77530891	77530891	1	1	0.287	252952	0.1344	3	77530891	*	rs775753	W	77580042	rs775753	A	T	0.7004	-0.0114	0.0019	1.8e-09	688369	77580042	77530891	3	77530891	3	77530891	*	W	-1.03774	-6
chr3:77531064:A:C	A	C	0.2865	0.0171	0.259	0.3934	0.0111	0.0106	0.2951	50	21.982	11	0.02451	440683	39106	401577	chr3	77531064	3	3	77531064	77531064	1	1	0.2865	252511	0.1344	3	77531064	*	rs796529	M	77580215	rs796529	A	C	0.2996	0.0114	0.0019	1.8e-09	688352	77580215	77531064	3	77531064	3	77531064	*	M	1.04717	6
chr3:77531619:A:G	A	G	0.2868	0.017	0.2591	0.3935	0.0107	0.0106	0.3169	49.9	21.941	11	0.02483	440683	39106	401577	chr3	77531619	3	3	77531619	77531619	1	1	0.2868	252776	0.1344	3	77531619	*	rs775755	R	77580770	rs775755	A	G	0.2995	0.0113	0.0019	2.2e-09	688289	77580770	77531619	3	77531619	3	77531619	*	R	1.00943	5.94737
chr3:77532106:G:C	C	G	0.7116	0.0164	0.6044	0.7424	-0.0117	0.0106	0.2717	49.8	21.904	11	0.02513	440683	39106	401577	chr3	77532106	3	3	77532106	77532106	1	1	0.2884	254186	0.138	3	77532106	*	rs775756	S	77581257	rs775756	C	G	0.7001	-0.0112	0.0019	2.7e-09	687912	77581257	77532106	3	77532106	3	77532106	*	S	-1.10377	-5.89474
chr3:77532854:A:T	A	T	0.4288	0.024	0.3831	0.5394	0.0114	0.0097	0.2412	21.2	13.954	11	0.2356	440683	39106	401577	chr3	77532854	3	3	77532854	77532854	1	1	0.4288	377930	0.1563	3	77532854	*	rs775758	W	77582005	rs775758	A	T	0.4431	0.0083	0.0017	2.2e-06	686127	77582005	77532854	3	77532854	3	77532854	*	W	1.17526	4.88235
chr3:77533230:G:C	C	G	0.7134	0.017	0.6074	0.7413	-0.0102	0.0107	0.3379	50.7	22.328	11	0.02195	440683	39106	401577	chr3	77533230	3	3	77533230	77533230	1	1	0.2866	252599	0.1339	3	77533230	*	rs1666157	S	77582381	rs1666157	C	G	0.6925	-0.0113	0.0019	2.1e-09	686665	77582381	77533230	3	77533230	3	77533230	*	S	-0.953271	-5.94737
chr3:77533230:G:C	C	G	0.7134	0.017	0.6074	0.7413	-0.0102	0.0107	0.3379	50.7	22.328	11	0.02195	440683	39106	401577	chr3	77533230	3	3	77533230	77533230	1	1	0.2866	252599	0.1339	3	77533230	*	rs879672386	K	77582381	rs1666157	C	G	0.6925	-0.0113	0.0019	2.1e-09	686665	77582381	77533230	3	77533230	3	77533230	*	K	-0.953271	-5.94737
chr3:77537446:A:C	A	C	0.2876	0.0171	0.26	0.394	0.0152	0.0106	0.1534	52.2	22.989	11	0.01774	440683	39106	401577	chr3	77537446	3	3	77537446	77537446	1	1	0.2876	253481	0.134	3	77537446	*	rs775760	M	77586597	rs775760	A	C	0.2998	0.0115	0.0019	1.2e-09	687883	77586597	77537446	3	77537446	3	77537446	*	M	1.43396	6.05263
chr3:77544820:T:A	A	T	0.5546	0.0221	0.4526	0.5959	-0.0144	0.0097	0.1361	15.8	13.062	11	0.2893	440683	39106	401577	chr3	77544820	3	3	77544820	77544820	1	1	0.4454	392560	0.1433	3	77544820	*	rs775746	W	77593971	rs775746	A	T	0.544	-0.0079	0.0017	4.2e-06	691580	77593971	77544820	3	77544820	3	77544820	*	W	-1.48454	-4.64706
chr3:77546983:A:G	A	G	0.2844	0.0169	0.2567	0.3906	0.017	0.0107	0.1118	51.5	22.698	11	0.01949	440683	39106	401577	chr3	77546983	3	3	77546983	77546983	1	1	0.2844	250660	0.1339	3	77546983	*	rs775747	R	77596134	rs775747	A	G	0.297	0.0118	0.0019	4e-10	689275	77596134	77546983	3	77546983	3	77546983	*	R	1.58879	6.21053
chr3:77547309:T:A	A	T	0.5546	0.0221	0.4523	0.5959	-0.0141	0.0097	0.1461	12.5	12.574	11	0.3221	440683	39106	401577	chr3	77547309	3	3	77547309	77547309	1	1	0.4454	392560	0.1436	3	77547309	*	rs775748	W	77596460	rs775748	A	T	0.5437	-0.0077	0.0017	8.7e-06	692289	77596460	77547309	3	77547309	3	77547309	*	W	-1.45361	-4.52941
chr3:77549792:C:T	T	C	0.5562	0.023	0.4536	0.6001	-0.014	0.0097	0.1467	15.7	13.044	11	0.2905	440683	39106	401577	chr3	77549792	3	3	77549792	77549792	1	1	0.4438	391150	0.1465	3	77549792	*	rs1666130	Y	77598943	rs1666130	T	C	0.544	-0.008	0.0017	3.4e-06	692277	77598943	77549792	3	77549792	3	77549792	*	Y	-1.4433	-4.70588
chr3:77551122:C:A	A	C	0.5556	0.0226	0.4643	0.5996	-0.0136	0.0097	0.1588	15	12.942	11	0.2971	440683	39106	401577	chr3	77551122	3	3	77551122	77551122	1	1	0.4444	391679	0.1353	3	77551122	*	rs3796291	M	77600273	rs3796291	A	C	0.5441	-0.0079	0.0017	4e-06	692347	77600273	77551122	3	77551122	3	77551122	*	M	-1.40206	-4.64706
chr3:77551294:T:A	A	T	0.5556	0.0226	0.4643	0.5997	-0.0137	0.0097	0.1584	15.1	12.961	11	0.2959	440683	39106	401577	chr3	77551294	3	3	77551294	77551294	1	1	0.4444	391679	0.1354	3	77551294	*	rs3821737	W	77600445	rs3821737	A	T	0.5441	-0.0079	0.0017	4.3e-06	692344	77600445	77551294	3	77551294	3	77551294	*	W	-1.41237	-4.64706
chr3:77552243:T:C	T	C	0.2847	0.0161	0.257	0.3786	0.0168	0.0107	0.1167	52.2	23.015	11	0.01759	440683	39106	401577	chr3	77552243	3	3	77552243	77552243	1	1	0.2847	250925	0.1216	3	77552243	*	rs1666119	Y	77601394	rs1666119	T	C	0.2968	0.0117	0.0019	5.6e-10	689562	77601394	77552243	3	77552243	3	77552243	*	Y	1.57009	6.15789
chr3:77552438:C:T	T	C	0.5556	0.0226	0.464	0.6001	-0.0134	0.0097	0.1654	16.6	13.185	11	0.2814	440683	39106	401577	chr3	77552438	3	3	77552438	77552438	1	1	0.4444	391679	0.1361	3	77552438	*	rs1447843	Y	77601589	rs1447843	T	C	0.5441	-0.0079	0.0017	3.9e-06	692260	77601589	77552438	3	77552438	3	77552438	*	Y	-1.38144	-4.64706
chr3:77552939:G:A	A	G	0.5556	0.0226	0.4642	0.5996	-0.0138	0.0097	0.1548	15.1	12.95	11	0.2966	440683	39106	401577	chr3	77552939	3	3	77552939	77552939	1	1	0.4444	391679	0.1354	3	77552939	*	rs1447842	R	77602090	rs1447842	A	G	0.5417	-0.0079	0.0017	4.9e-06	691785	77602090	77552939	3	77552939	3	77552939	*	R	-1.42268	-4.64706
chr3:77553188:A:G	A	G	0.4445	0.0225	0.4006	0.5358	0.014	0.0097	0.1475	16.2	13.122	11	0.2854	440683	39106	401577	chr3	77553188	3	3	77553188	77553188	1	1	0.4445	391767	0.1352	3	77553188	*	rs1721200	R	77602339	rs1721200	A	G	0.4559	0.0078	0.0017	5.2e-06	686477	77602339	77553188	3	77553188	3	77553188	*	R	1.4433	4.58824
chr3:77553691:C:A	A	C	0.5553	0.0226	0.464	0.5994	-0.0137	0.0097	0.1583	18.8	13.549	11	0.259	440683	39106	401577	chr3	77553691	3	3	77553691	77553691	1	1	0.4447	391943	0.1354	3	77553691	*	rs1597093	M	77602842	rs1597093	A	C	0.5441	-0.0077	0.0019	4.2e-05	529119	77602842	77553691	3	77553691	3	77553691	*	M	-1.41237	-4.05263
chr3:77554119:T:C	T	C	0.4447	0.0226	0.4005	0.536	0.0135	0.0097	0.1617	19	13.575	11	0.2574	440683	39106	401577	chr3	77554119	3	3	77554119	77554119	1	1	0.4447	391943	0.1355	3	77554119	*	rs1597090	Y	77603270	rs1597090	T	C	0.4559	0.0078	0.0019	2.9e-05	536327	77603270	77554119	3	77554119	3	77554119	*	Y	1.39175	4.10526
chr3:77554455:T:C	T	C	0.4447	0.0226	0.4005	0.536	0.0136	0.0097	0.1609	18.7	13.532	11	0.26	440683	39106	401577	chr3	77554455	3	3	77554455	77554455	1	1	0.4447	391943	0.1355	3	77554455	*	rs1589720	Y	77603606	rs1589720	T	C	0.4559	0.0079	0.0017	4e-06	692406	77603606	77554455	3	77554455	3	77554455	*	Y	1.40206	4.64706
chr3:77554836:A:G	A	G	0.4446	0.0226	0.4003	0.536	0.0134	0.0097	0.1651	18.5	13.505	11	0.2616	440683	39106	401577	chr3	77554836	3	3	77554836	77554836	1	1	0.4446	391855	0.1357	3	77554836	*	rs1721196	R	77603987	rs1721196	A	G	0.4559	0.0077	0.0019	3.9e-05	529075	77603987	77554836	3	77554836	3	77554836	*	R	1.38144	4.05263
chr3:77556606:A:T	A	T	0.4449	0.0223	0.4015	0.536	0.0139	0.0097	0.1525	17.3	13.305	11	0.2738	440683	39106	401577	chr3	77556606	3	3	77556606	77556606	1	1	0.4449	392120	0.1345	3	77556606	*	rs12330385	W	77605757	rs12330385	A	T	0.4559	0.0079	0.0017	4.7e-06	691122	77605757	77556606	3	77556606	3	77556606	*	W	1.43299	4.64706
chr3:77557129:C:T	T	C	0.5551	0.0223	0.4641	0.5987	-0.0139	0.0097	0.1514	18.2	13.454	11	0.2647	440683	39106	401577	chr3	77557129	3	3	77557129	77557129	1	1	0.4449	392120	0.1346	3	77557129	*	rs1523757	Y	77606280	rs1523757	T	C	0.5441	-0.008	0.0017	3.3e-06	690782	77606280	77557129	3	77557129	3	77557129	*	Y	-1.43299	-4.70588
chr3:77558467:A:G	A	G	0.4461	0.0215	0.4054	0.5377	0.014	0.0097	0.148	16.6	13.196	11	0.2807	440683	39106	401577	chr3	77558467	3	3	77558467	77558467	1	1	0.4461	393177	0.1323	3	77558467	*	rs775773	R	77607618	rs775773	A	G	0.4563	0.0079	0.0017	4.8e-06	690059	77607618	77558467	3	77558467	3	77558467	*	R	1.4433	4.64706
chr3:77558568:G:T	T	G	0.5551	0.0223	0.464	0.5984	-0.0138	0.0097	0.1556	18.1	13.438	11	0.2657	440683	39106	401577	chr3	77558568	3	3	77558568	77558568	1	1	0.4449	392120	0.1344	3	77558568	*	rs775772	K	77607719	rs775772	T	G	0.5441	-0.0078	0.0017	5.8e-06	689885	77607719	77558568	3	77558568	3	77558568	*	K	-1.42268	-4.58824
chr3:77559515:G:A	A	G	0.5551	0.0224	0.464	0.5987	-0.0136	0.0097	0.1614	18	13.418	11	0.2669	440683	39106	401577	chr3	77559515	3	3	77559515	77559515	1	1	0.4449	392120	0.1347	3	77559515	*	rs7637738	R	77608666	rs7637738	A	G	0.5441	-0.0079	0.0017	4.3e-06	689545	77608666	77559515	3	77559515	3	77559515	*	R	-1.40206	-4.64706
chr3:77560194:C:T	T	C	0.555	0.0223	0.4639	0.5985	-0.0142	0.0097	0.1443	16.9	13.232	11	0.2784	440683	39106	401577	chr3	77560194	3	3	77560194	77560194	1	1	0.445	392208	0.1346	3	77560194	*	rs775769	Y	77609345	rs775769	T	C	0.5443	-0.0082	0.0017	2.2e-06	688623	77609345	77560194	3	77560194	3	77560194	*	Y	-1.46392	-4.82353
chr3:77560504:C:A	A	C	0.5644	0.0232	0.4756	0.6087	-0.0147	0.0097	0.1297	8.8	12.061	11	0.3591	440683	39106	401577	chr3	77560504	3	3	77560504	77560504	1	1	0.4356	383923	0.1331	3	77560504	*	rs1403848	M	77609655	rs1403848	A	C	0.5534	-0.0086	0.0017	7.5e-07	687522	77609655	77560504	3	77560504	3	77560504	*	M	-1.51546	-5.05882
chr3:77560625:T:C	T	C	0.2843	0.016	0.2572	0.3788	0.0174	0.0107	0.1045	52.6	23.201	11	0.01656	440683	39106	401577	chr3	77560625	3	3	77560625	77560625	1	1	0.2843	250572	0.1216	3	77560625	*	rs808966	Y	77609776	rs808966	T	C	0.2971	0.012	0.0019	2.7e-10	686382	77609776	77560625	3	77560625	3	77560625	*	Y	1.62617	6.31579
chr3:77560724:G:A	A	G	0.5538	0.0215	0.4622	0.5947	-0.0144	0.0097	0.137	16	13.089	11	0.2875	440683	39106	401577	chr3	77560724	3	3	77560724	77560724	1	1	0.4462	393266	0.1325	3	77560724	*	rs1721188	R	77609875	rs1721188	A	G	0.5438	-0.0081	0.0017	2.6e-06	687792	77609875	77560724	3	77560724	3	77560724	*	R	-1.48454	-4.76471
chr3:77566388:C:T	T	C	0.5529	0.0212	0.462	0.5929	-0.0143	0.0097	0.1417	16.4	13.156	11	0.2833	440683	39106	401577	chr3	77566388	3	3	77566388	77566388	1	1	0.4471	394059	0.1309	3	77566388	*	rs1374895	Y	77615539	rs1374895	T	C	0.542	-0.0081	0.0017	2.9e-06	686589	77615539	77566388	3	77566388	3	77566388	*	Y	-1.47423	-4.76471
chr3:77568068:C:G	C	G	0.4368	0.0225	0.393	0.5237	0.0145	0.0097	0.1358	10.9	12.351	11	0.3378	440683	39106	401577	chr3	77568068	3	3	77568068	77568068	1	1	0.4368	384981	0.1307	3	77568068	*	rs775713	S	77617219	rs775713	C	G	0.4466	0.0087	0.0018	1.2e-06	631494	77617219	77568068	3	77568068	3	77568068	*	S	1.49485	4.83333
chr3:77570242:G:T	T	G	0.5539	0.0217	0.4623	0.5938	-0.0143	0.0097	0.1416	17	13.256	11	0.2769	440683	39106	401577	chr3	77570242	3	3	77570242	77570242	1	1	0.4461	393177	0.1315	3	77570242	*	rs796527	K	77619393	rs796527	T	G	0.5433	-0.0083	0.0017	1.6e-06	685941	77619393	77570242	3	77570242	3	77570242	*	K	-1.47423	-4.88235
chr3:77575633:C:T	T	C	0.6002	0.0175	0.5141	0.6316	-0.0166	0.0099	0.09323	0	9.678	11	0.5596	440683	39106	401577	chr3	77575633	3	3	77575633	77575633	1	1	0.3998	352370	0.1175	3	77575633	*	rs775731	Y	77624784	rs775731	T	C	0.5878	-0.0108	0.0017	6.6e-10	684541	77624784	77575633	3	77575633	3	77575633	*	Y	-1.67677	-6.35294
chr3:77580425:A:C	A	C	0.4078	0.0169	0.3788	0.4961	0.0154	0.0098	0.1174	2.9	11.33	11	0.416	440683	39106	401577	chr3	77580425	3	3	77580425	77580425	1	1	0.4078	359421	0.1173	3	77580425	*	rs4324452	M	77629576	rs4324452	A	C	0.4176	0.0104	0.0017	2.6e-09	684732	77629576	77580425	3	77580425	3	77580425	*	M	1.57143	6.11765
chr3:77585878:G:T	T	G	0.5907	0.0169	0.5014	0.6195	-0.0161	0.0098	0.1016	1.8	11.2	11	0.4266	440683	39106	401577	chr3	77585878	3	3	77585878	77585878	1	1	0.4093	360743	0.1181	3	77585878	*	rs775743	K	77635029	rs775743	T	G	0.5816	-0.0103	0.0017	3.2e-09	684474	77635029	77585878	3	77585878	3	77585878	*	K	-1.64286	-6.05882
chr3:77588516:A:G	A	G	0.2851	0.0164	0.2548	0.379	0.0183	0.0108	0.08928	52.6	23.2	11	0.01656	440683	39106	401577	chr3	77588516	3	3	77588516	77588516	1	1	0.2851	251277	0.1242	3	77588516	*	rs775733	R	77637667	rs775733	A	G	0.2968	0.0119	0.0019	3.9e-10	683866	77637667	77588516	3	77588516	3	77588516	*	R	1.69444	6.26316
chr3:77589985:A:G	A	G	0.3993	0.0173	0.3681	0.4863	0.0171	0.0099	0.08332	0	9.778	11	0.5505	440683	39106	401577	chr3	77589985	3	3	77589985	77589985	1	1	0.3993	351929	0.1182	3	77589985	*	rs775728	R	77639136	rs775728	A	G	0.4093	0.0108	0.0018	8.1e-10	683831	77639136	77589985	3	77589985	3	77589985	*	R	1.72727	6
chr3:77590191:A:G	A	G	0.2862	0.0163	0.2548	0.3794	0.018	0.0108	0.09509	52.3	23.06	11	0.01733	440683	39106	401577	chr3	77590191	3	3	77590191	77590191	1	1	0.2862	252247	0.1246	3	77590191	*	rs1523769	R	77639342	rs1523769	A	G	0.2968	0.012	0.0019	3.5e-10	683523	77639342	77590191	3	77590191	3	77590191	*	R	1.66667	6.31579
chr3:77591137:A:G	A	G	0.297	0.0154	0.2704	0.3881	0.0158	0.0106	0.139	49.1	21.614	11	0.02754	440683	39106	401577	chr3	77591137	3	3	77591137	77591137	1	1	0.297	261766	0.1177	3	77591137	*	rs775727	R	77640288	rs775727	A	G	0.3088	0.0116	0.0019	1.1e-09	680620	77640288	77591137	3	77591137	3	77591137	*	R	1.49057	6.10526
chr3:77593287:A:G	A	G	0.404	0.0172	0.3743	0.4894	0.0181	0.0099	0.06632	0	8.884	11	0.6326	440683	39106	401577	chr3	77593287	3	3	77593287	77593287	1	1	0.404	356072	0.1151	3	77593287	*	rs775724	R	77642438	rs775724	A	G	0.4122	0.0106	0.0018	1.7e-09	681873	77642438	77593287	3	77593287	3	77593287	*	R	1.82828	5.88889
chr3:77594023:G:T	T	G	0.5863	0.0157	0.4992	0.6119	-0.018	0.0098	0.06678	0	9.843	11	0.5446	440683	39106	401577	chr3	77594023	3	3	77594023	77594023	1	1	0.4137	364621	0.1127	3	77594023	*	rs775723	K	77643174	rs775723	T	G	0.5766	-0.0101	0.0017	7.6e-09	682124	77643174	77594023	3	77594023	3	77594023	*	K	-1.83673	-5.94118
chr3:77596266:C:G	C	G	0.4128	0.0165	0.3823	0.5018	0.0185	0.0098	0.05934	0	9.7	11	0.5575	440683	39106	401577	chr3	77596266	3	3	77596266	77596266	1	1	0.4128	363828	0.1195	3	77596266	*	rs775719	S	77645417	rs775719	C	G	0.4214	0.0101	0.0017	7.8e-09	681926	77645417	77596266	3	77596266	3	77596266	*	S	1.88776	5.94118
chr3:77596833:A:G	A	G	0.4124	0.0165	0.385	0.5002	0.0183	0.0098	0.06344	0	10.193	11	0.5131	440683	39106	401577	chr3	77596833	3	3	77596833	77596833	1	1	0.4124	363475	0.1152	3	77596833	*	rs775718	R	77645984	rs775718	A	G	0.4213	0.0102	0.0017	6e-09	682009	77645984	77596833	3	77596833	3	77596833	*	R	1.86735	6
chr3:77598567:C:G	C	G	0.2939	0.0161	0.2657	0.3858	0.0183	0.0107	0.08795	48.4	21.318	11	0.03022	440683	39106	401577	chr3	77598567	3	3	77598567	77598567	1	1	0.2939	259033	0.1201	3	77598567	*	rs1916693	S	77647718	rs1916693	C	G	0.3026	0.0114	0.0019	2e-09	679898	77647718	77598567	3	77598567	3	77598567	*	S	1.71028	6
chr3:77598582:C:G	C	G	0.2939	0.0161	0.2657	0.3858	0.0182	0.0107	0.08939	48	21.139	11	0.03196	440683	39106	401577	chr3	77598582	3	3	77598582	77598582	1	1	0.2939	259033	0.1201	3	77598582	*	rs1403847	S	77647733	rs1403847	C	G	0.3026	0.0114	0.0019	1.9e-09	679900	77647733	77598582	3	77598582	3	77598582	*	S	1.70093	6
chr3:77600039:C:T	T	C	0.5836	0.0158	0.4977	0.6087	-0.0181	0.0098	0.06559	0	9.689	11	0.5585	440683	39106	401577	chr3	77600039	3	3	77600039	77600039	1	1	0.4164	367001	0.111	3	77600039	*	rs1666132	Y	77649190	rs1666132	T	C	0.5752	-0.01	0.0017	9.3e-09	680663	77649190	77600039	3	77600039	3	77600039	*	Y	-1.84694	-5.88235
chr3:77601543:C:T	T	C	0.5836	0.0162	0.4963	0.6096	-0.0189	0.0098	0.05378	0	9.849	11	0.544	440683	39106	401577	chr3	77601543	3	3	77601543	77601543	1	1	0.4164	367001	0.1133	3	77601543	*	rs1721175	Y	77650694	rs1721175	T	C	0.5751	-0.01	0.0017	1e-08	680512	77650694	77601543	3	77601543	3	77601543	*	Y	-1.92857	-5.88235
chr3:77601648:T:C	T	C	0.4167	0.0155	0.3922	0.5037	0.0187	0.0098	0.05674	0	9.824	11	0.5463	440683	39106	401577	chr3	77601648	3	3	77601648	77601648	1	1	0.4167	367265	0.1115	3	77601648	*	rs1666125	Y	77650799	rs1666125	T	C	0.4259	0.01	0.0018	1.3e-08	680509	77650799	77601648	3	77601648	3	77601648	*	Y	1.90816	5.55556
chr3:77606667:A:C	A	C	0.4132	0.0158	0.3896	0.5039	0.0162	0.0099	0.1001	0	8.387	11	0.6783	440683	39106	401577	chr3	77606667	3	3	77606667	77606667	1	1	0.4132	364180	0.1143	3	77606667	*	rs775709	M	77655818	rs775709	A	C	0.4191	0.0098	0.0018	2.9e-08	678950	77655818	77606667	3	77606667	3	77606667	*	M	1.63636	5.44444
chr3:77617893:G:A	A	G	0.6871	0.0115	0.6581	0.7067	-0.016	0.0103	0.1213	31	15.945	11	0.1432	440683	39106	401577	chr3	77617893	3	3	77617893	77617893	1	1	0.3129	275779	0.0486	3	77617893	*	rs1523768	R	77667044	rs1523768	A	G	0.6798	-0.011	0.0017	2.6e-10	794306	77667044	77617893	3	77617893	3	77617893	*	R	-1.5534	-6.47059
chr3:77622570:C:A	A	C	0.3878	0.0077	0.3413	0.4161	-0.0112	0.0099	0.2567	0	4.717	11	0.9441	440683	39106	401577	chr3	77622570	3	3	77622570	77622570	1	1	0.3878	341794	0.0748	3	77622570	*	rs2272163	M	77671721	rs2272163	A	C	0.3931	-0.0077	0.0018	1.9e-05	679188	77671721	77622570	3	77622570	3	77622570	*	M	-1.13131	-4.27778
chr3:77626328:A:T	A	T	0.3144	0.0155	0.2927	0.4048	0.0156	0.0104	0.1317	33.2	16.46	11	0.1249	440683	39106	401577	chr3	77626328	3	3	77626328	77626328	1	1	0.3144	277101	0.1121	3	77626328	*	rs9857326	H	77675479	rs9857326	A	T	0.3197	0.0108	0.0018	5.5e-09	691947	77675479	77626328	3	77626328	3	77626328	*	H	1.5	6
chr3:77626882:G:C	C	G	0.6856	0.0155	0.5952	0.7073	-0.0156	0.0104	0.1313	33.2	16.46	11	0.1249	440683	39106	401577	chr3	77626882	3	3	77626882	77626882	1	1	0.3144	277101	0.1121	3	77626882	*	rs6800351	S	77676033	rs6800351	C	G	0.6807	-0.0109	0.0018	3.2e-09	691944	77676033	77626882	3	77626882	3	77626882	*	S	-1.5	-6.05556
chr3:77627037:G:A	A	G	0.6856	0.0155	0.5953	0.7074	-0.0156	0.0104	0.1316	33.5	16.539	11	0.1223	440683	39106	401577	chr3	77627037	3	3	77627037	77627037	1	1	0.3144	277101	0.1121	3	77627037	*	rs6802836	R	77676188	rs6802836	A	G	0.6803	-0.0109	0.0018	3.1e-09	691947	77676188	77627037	3	77627037	3	77627037	*	R	-1.5	-6.05556
chr3:77628706:A:G	A	G	0.3105	0.016	0.2927	0.4047	0.0156	0.0103	0.1295	31.6	16.084	11	0.1381	440683	39106	401577	chr3	77628706	3	3	77628706	77628706	1	1	0.3105	273664	0.112	3	77628706	*	rs4684017	R	77677857	rs4684017	A	G	0.3201	0.0107	0.0018	5.8e-09	691906	77677857	77628706	3	77628706	3	77628706	*	R	1.51456	5.94444
chr3:77629155:A:G	A	G	0.3729	0.0107	0.3593	0.45	0.0107	0.0099	0.2809	0	9.535	11	0.5726	440683	39106	401577	chr3	77629155	3	3	77629155	77629155	1	1	0.3729	328661	0.0907	3	77629155	*	rs10779982	R	77678306	rs10779982	A	G	0.3724	0.0084	0.0018	2e-06	691843	77678306	77629155	3	77629155	3	77629155	*	R	1.08081	4.66667
chr3:77632714:T:A	A	T	0.6857	0.0154	0.5953	0.7068	-0.0155	0.0104	0.1359	31.6	16.092	11	0.1377	440683	39106	401577	chr3	77632714	3	3	77632714	77632714	1	1	0.3143	277013	0.1115	3	77632714	*	rs1451617	W	77681865	rs1451617	A	T	0.6803	-0.0109	0.0018	4.2e-09	691154	77681865	77632714	3	77632714	3	77632714	*	W	-1.49038	-6.05556
chr3:77637632:A:T	A	T	0.4876	0.0112	0.4579	0.5613	0.0144	0.0096	0.1351	0	7.062	11	0.794	440683	39106	401577	chr3	77637632	3	3	77637632	77637632	1	1	0.4876	429754	0.1034	3	77637632	*	rs13063307	W	77686783	rs13063307	A	T	0.4853	0.0098	0.0017	1.6e-08	684449	77686783	77637632	3	77637632	3	77637632	*	W	1.5	5.76471
chr3:77659454:T:C	T	C	0.5372	0.0197	0.509	0.6242	0.0019	0.0096	0.8455	0	8.054	11	0.7085	440683	39106	401577	chr3	77659454	3	3	77659454	77659454	1	1	0.4628	407896	0.1152	3	77659454	*	rs1178778	Y	77708605	rs1178778	T	C	0.5551	0.0082	0.0017	2.9e-06	683316	77708605	77659454	3	77659454	3	77659454	*	Y	0.197917	4.82353
chr3:77659913:G:T	T	G	0.2824	0.0166	0.2451	0.3133	0.0048	0.0105	0.6502	0	7.431	11	0.7632	440683	39106	401577	chr3	77659913	3	3	77659913	77659913	1	1	0.2824	248898	0.0682	3	77659913	*	rs12629236	K	77709064	rs12629236	T	G	0.2654	-0.0067	0.0018	0.00024	794861	77709064	77659913	3	77659913	3	77659913	*	K	0.457143	-3.72222
chr3:77665276:C:T	T	C	0.7433	0.0102	0.6582	0.7767	-0.024	0.011	0.02951	0	6.104	11	0.8663	440683	39106	401577	chr3	77665276	3	3	77665276	77665276	1	1	0.2567	226247	0.1185	3	77665276	*	rs9841260	Y	77714427	rs9841260	T	C	0.7465	-0.0083	0.002	2.9e-05	685068	77714427	77665276	3	77665276	3	77665276	*	Y	-2.18182	-4.15
chr3:77666439:A:G	A	G	0.2552	0.0102	0.2209	0.3395	0.0246	0.011	0.02572	0	6.395	11	0.8457	440683	39106	401577	chr3	77666439	3	3	77666439	77666439	1	1	0.2552	224925	0.1186	3	77666439	*	rs9856123	R	77715590	rs9856123	A	G	0.2475	0.0082	0.002	4.2e-05	685275	77715590	77666439	3	77666439	3	77666439	*	R	2.23636	4.1
chr3:77667598:G:T	T	G	0.7341	0.0107	0.6529	0.7715	-0.0163	0.0109	0.1346	0	4.646	11	0.9471	440683	39106	401577	chr3	77667598	3	3	77667598	77667598	1	1	0.2659	234355	0.1186	3	77667598	*	rs810270	K	77716749	rs810270	T	G	0.7429	-0.0078	0.002	6.4e-05	686933	77716749	77667598	3	77667598	3	77667598	*	K	-1.49541	-3.9
chr3:77667756:C:A	A	C	0.7339	0.0106	0.6484	0.7709	-0.0123	0.0109	0.2577	0	4.338	11	0.959	440683	39106	401577	chr3	77667756	3	3	77667756	77667756	1	1	0.2661	234531	0.1225	3	77667756	*	rs9824468	M	77716907	rs9824468	A	C	0.7444	-0.008	0.002	4.9e-05	687640	77716907	77667756	3	77667756	3	77667756	*	M	-1.12844	-4
chr3:77667816:T:A	A	T	0.312	0.0073	0.2625	0.3261	0.002	0.0103	0.8426	0	8.451	11	0.6724	440683	39106	401577	chr3	77667816	3	3	77667816	77667816	1	1	0.312	274986	0.0636	3	77667816	*	rs17273200	W	77716967	rs17273200	A	T	0.309	-0.0091	0.0019	1.3e-06	687717	77716967	77667816	3	77667816	3	77667816	*	W	0.194175	-4.78947
chr3:77671828:C:T	T	C	0.7351	0.0106	0.6499	0.7745	-0.0114	0.0109	0.296	0	4.29	11	0.9607	440683	39106	401577	chr3	77671828	3	3	77671828	77671828	1	1	0.2649	233474	0.1246	3	77671828	*	rs1349528	Y	77720979	rs1349528	T	C	0.7451	-0.0077	0.002	7.6e-05	688392	77720979	77671828	3	77671828	3	77671828	*	Y	-1.04587	-3.85
chr3:77673141:T:C	T	C	0.2648	0.0106	0.2255	0.3501	0.0113	0.0109	0.2997	0	4.225	11	0.9629	440683	39106	401577	chr3	77673141	3	3	77673141	77673141	1	1	0.2648	233386	0.1246	3	77673141	*	rs1451627	Y	77722292	rs1451627	T	C	0.2547	0.0079	0.002	5.7e-05	687732	77722292	77673141	3	77673141	3	77673141	*	Y	1.0367	3.95
chr3:77673478:T:G	T	G	0.6879	0.0073	0.6753	0.7391	-0.0026	0.0103	0.7999	0	8.392	11	0.6778	440683	39106	401577	chr3	77673478	3	3	77673478	77673478	1	1	0.3121	275074	0.0638	3	77673478	*	rs13092086	D	77722629	rs13092086	T	G	0.69	0.0091	0.0019	1.3e-06	687731	77722629	77673478	3	77673478	3	77673478	*	D	-0.252427	4.78947
chr3:77674912:G:A	A	G	0.7432	0.0102	0.66	0.7879	-0.0151	0.011	0.1709	0	3.615	11	0.9799	440683	39106	401577	chr3	77674912	3	3	77674912	77674912	1	1	0.2568	226335	0.1279	3	77674912	*	rs1721179	R	77724063	rs1721179	A	G	0.7497	-0.0076	0.002	0.0001	689466	77724063	77674912	3	77674912	3	77674912	*	R	-1.37273	-3.8
chr3:77675491:C:T	T	C	0.2918	0.0088	0.249	0.3176	0.0004	0.0104	0.9674	0	8.07	11	0.707	440683	39106	401577	chr3	77675491	3	3	77675491	77675491	1	1	0.2918	257183	0.0686	3	77675491	*	rs10511059	Y	77724642	rs10511059	T	C	0.2955	-0.0069	0.0019	0.00028	688216	77724642	77675491	3	77675491	3	77675491	*	Y	0.0384615	-3.63158
chr3:77676774:A:C	A	C	0.2566	0.0102	0.2121	0.3401	0.0143	0.011	0.1935	0	3.773	11	0.9761	440683	39106	401577	chr3	77676774	3	3	77676774	77676774	1	1	0.2566	226159	0.128	3	77676774	*	rs990249	M	77725925	rs990249	A	C	0.2492	0.0076	0.002	0.0001	690009	77725925	77676774	3	77676774	3	77676774	*	M	1.3	3.8
chr3:77678357:A:T	A	T	0.2561	0.0102	0.211	0.3396	0.0148	0.011	0.1777	0	4.079	11	0.9675	440683	39106	401577	chr3	77678357	3	3	77678357	77678357	1	1	0.2561	225718	0.1286	3	77678357	*	rs796536	W	77727508	rs796536	A	T	0.2484	0.0075	0.002	0.00012	689929	77727508	77678357	3	77678357	3	77678357	*	W	1.34545	3.75
chr3:77679484:A:G	A	G	0.2561	0.0101	0.211	0.3385	0.0148	0.011	0.1802	0	4.19	11	0.964	440683	39106	401577	chr3	77679484	3	3	77679484	77679484	1	1	0.2561	225718	0.1275	3	77679484	*	rs776131	R	77728635	rs776131	A	G	0.2484	0.0075	0.002	0.00014	689956	77728635	77679484	3	77679484	3	77679484	*	R	1.34545	3.75
chr3:77679771:A:G	A	G	0.2563	0.0102	0.211	0.3387	0.0146	0.011	0.1845	0	4.06	11	0.9681	440683	39106	401577	chr3	77679771	3	3	77679771	77679771	1	1	0.2563	225894	0.1277	3	77679771	*	rs776130	V	77728922	rs776130	A	G	0.2484	0.0073	0.002	0.00022	689564	77728922	77679771	3	77679771	3	77679771	*	V	1.32727	3.65
chr3:77683940:C:T	T	C	0.2905	0.0086	0.2482	0.314	0.0003	0.0105	0.9792	0	7.766	11	0.7341	440683	39106	401577	chr3	77683940	3	3	77683940	77683940	1	1	0.2905	256037	0.0658	3	77683940	*	rs7619233	Y	77733091	rs7619233	T	C	0.294	-0.0068	0.0019	0.00034	688296	77733091	77683940	3	77683940	3	77683940	*	Y	0.0285714	-3.57895
chr3:77686084:T:C	T	C	0.2562	0.0102	0.2106	0.3384	0.0146	0.011	0.184	0	4.185	11	0.9642	440683	39106	401577	chr3	77686084	3	3	77686084	77686084	1	1	0.2562	225806	0.1278	3	77686084	*	rs1880140	Y	77735235	rs1880140	T	C	0.2484	0.0075	0.002	0.00012	689934	77735235	77686084	3	77686084	3	77686084	*	Y	1.32727	3.75
chr3:77686173:T:C	T	C	0.2561	0.0102	0.2106	0.3384	0.0146	0.011	0.1839	0	4.177	11	0.9645	440683	39106	401577	chr3	77686173	3	3	77686173	77686173	1	1	0.2561	225718	0.1278	3	77686173	*	rs6548519	Y	77735324	rs6548519	T	C	0.2484	0.0075	0.002	0.00013	689934	77735324	77686173	3	77686173	3	77686173	*	Y	1.32727	3.75
chr3:77686794:G:C	C	G	0.7437	0.0102	0.6615	0.7893	-0.0146	0.011	0.1843	0	4.113	11	0.9665	440683	39106	401577	chr3	77686794	3	3	77686794	77686794	1	1	0.2563	225894	0.1278	3	77686794	*	rs776125	S	77735945	rs776125	C	G	0.7516	-0.0075	0.002	0.00013	689932	77735945	77686794	3	77686794	3	77686794	*	S	-1.32727	-3.75
chr3:77689166:T:C	T	C	0.2565	0.0102	0.211	0.3386	0.0143	0.011	0.1946	0	4.294	11	0.9605	440683	39106	401577	chr3	77689166	3	3	77689166	77689166	1	1	0.2565	226070	0.1276	3	77689166	*	rs1613215	Y	77738317	rs1613215	T	C	0.2484	0.0076	0.002	0.00011	689740	77738317	77689166	3	77689166	3	77689166	*	Y	1.3	3.8
chr3:77690567:A:G	A	G	0.2552	0.0101	0.2122	0.3389	0.0156	0.011	0.1557	0	3.493	11	0.9825	440683	39106	401577	chr3	77690567	3	3	77690567	77690567	1	1	0.2552	224925	0.1267	3	77690567	*	rs1795443	R	77739718	rs1795443	A	G	0.2482	0.0079	0.002	6.2e-05	691496	77739718	77690567	3	77690567	3	77690567	*	R	1.41818	3.95
chr3:77693085:A:G	A	G	0.7111	0.0093	0.6868	0.7519	0.0009	0.0105	0.9308	0	9.218	11	0.6018	440683	39106	401577	chr3	77693085	3	3	77693085	77693085	1	1	0.2889	254627	0.0651	3	77693085	*	rs1880141	R	77742236	rs1880141	A	G	0.7088	0.0068	0.0019	0.00037	690803	77742236	77693085	3	77693085	3	77693085	*	R	0.0857143	3.57895
chr3:77693270:T:C	T	C	0.7098	0.0098	0.6866	0.7519	0.0008	0.0104	0.9354	0	9.152	11	0.6079	440683	39106	401577	chr3	77693270	3	3	77693270	77693270	1	1	0.2902	255772	0.0653	3	77693270	*	rs11922844	Y	77742421	rs11922844	T	C	0.7083	0.0069	0.0019	0.00027	690788	77742421	77693270	3	77693270	3	77693270	*	Y	0.0769231	3.63158
chr3:77693400:C:A	A	C	0.745	0.0098	0.6598	0.7865	-0.0142	0.011	0.194	0	3.313	11	0.9859	440683	39106	401577	chr3	77693400	3	3	77693400	77693400	1	1	0.255	224748	0.1267	3	77693400	*	rs776106	M	77742551	rs776106	A	C	0.7506	-0.0079	0.002	5.8e-05	692587	77742551	77693400	3	77693400	3	77693400	*	M	-1.29091	-3.95
chr3:77693752:A:G	A	G	0.2556	0.0101	0.2112	0.3393	0.015	0.011	0.1741	0	3.821	11	0.9749	440683	39106	401577	chr3	77693752	3	3	77693752	77693752	1	1	0.2556	225277	0.1281	3	77693752	*	rs776107	V	77742903	rs776107	A	G	0.2481	0.0078	0.002	6.8e-05	692347	77742903	77693752	3	77693752	3	77693752	*	V	1.36364	3.9
chr3:77695543:A:C	A	C	0.4865	0.0134	0.4536	0.5746	0.0071	0.0095	0.4579	0	8.209	11	0.6944	440683	39106	401577	chr3	77695543	3	3	77695543	77695543	1	1	0.4865	428785	0.121	3	77695543	*	rs13095558	H	77744694	rs13095558	A	C	0.4821	0.0077	0.0017	6.6e-06	689960	77744694	77695543	3	77695543	3	77695543	*	H	0.747368	4.52941
chr3:77695597:G:A	A	G	0.2887	0.0093	0.2484	0.3124	-0.0019	0.0105	0.8545	0	7.998	11	0.7135	440683	39106	401577	chr3	77695597	3	3	77695597	77695597	1	1	0.2887	254450	0.064	3	77695597	*	rs13096216	R	77744748	rs13096216	A	G	0.2912	-0.0073	0.0019	0.00013	689731	77744748	77695597	3	77695597	3	77695597	*	R	-0.180952	-3.84211
chr3:77696183:C:G	C	G	0.7174	0.0081	0.7	0.7559	-0.0006	0.0106	0.951	0	6.694	11	0.8233	440683	39106	401577	chr3	77696183	3	3	77696183	77696183	1	1	0.2826	249074	0.0559	3	77696183	*	rs13069020	S	77745334	rs13069020	C	G	0.7168	0.008	0.0019	4.2e-05	680745	77745334	77696183	3	77696183	3	77696183	*	S	-0.0566038	4.21053
chr3:77696232:T:C	T	C	0.5011	0.0136	0.4701	0.5942	0.0043	0.0095	0.6484	0	10.206	11	0.5119	440683	39106	401577	chr3	77696232	3	3	77696232	77696232	1	1	0.4989	439713	0.1241	3	77696232	*	rs13091812	Y	77745383	rs13091812	T	C	0.5015	0.0075	0.0017	1.9e-05	675345	77745383	77696232	3	77696232	3	77696232	*	Y	0.452632	4.41176
chr3:77696382:C:T	T	C	0.2849	0.0082	0.2448	0.3026	0.0018	0.0106	0.8666	0	6.215	11	0.8586	440683	39106	401577	chr3	77696382	3	3	77696382	77696382	1	1	0.2849	251101	0.0578	3	77696382	*	rs7642693	Y	77745533	rs7642693	T	C	0.2854	-0.0084	0.002	1.6e-05	675526	77745533	77696382	3	77696382	3	77696382	*	Y	0.169811	-4.2
chr3:77703607:A:G	A	G	0.1477	0.011	0.132	0.2364	0.0197	0.0135	0.1452	0	3.162	11	0.9884	440683	39106	401577	chr3	77703607	3	3	77703607	77703607	1	1	0.1477	130178	0.1044	3	77703607	*	rs776122	R	77752758	rs776122	A	G	0.1481	0.0088	0.0025	0.00039	670216	77752758	77703607	3	77703607	3	77703607	*	R	1.45926	3.52
chr3:77706347:C:T	T	C	0.8457	0.0101	0.7636	0.8681	-0.0202	0.0136	0.1375	0	3.434	11	0.9837	440683	39106	401577	chr3	77706347	3	3	77706347	77706347	1	1	0.1543	135995	0.1045	3	77706347	*	rs776118	Y	77755498	rs776118	T	C	0.8514	-0.0087	0.0025	0.00045	674282	77755498	77706347	3	77706347	3	77706347	*	Y	-1.48529	-3.48
chr3:78303047:A:T	A	T	0.832	0.0056	0.8193	0.8418	0.0016	0.0128	0.8996	19.8	13.718	11	0.249	440683	39106	401577	chr3	78303047	3	3	78303047	78303047	1	1	0.168	148069	0.0225	3	78303047	*	rs7640888	W	78352197	rs7640888	A	T	0.8369	-0.0138	0.0024	1.3e-08	678678	78352197	78303047	3	78303047	3	78303047	*	W	0.125	-5.75
chr3:78304441:T:G	T	G	0.7863	0.0156	0.7512	0.8203	-0.0058	0.0117	0.6191	0	5.605	11	0.8984	440683	39106	401577	chr3	78304441	3	3	78304441	78304441	1	1	0.2137	188348	0.0691	3	78304441	*	rs9831754	K	78353591	rs9831754	T	G	0.7772	0.0081	0.002	8e-05	692348	78353591	78304441	3	78304441	3	78304441	*	K	-0.495726	4.05
chr3:78311485:G:A	A	G	0.4504	0.0165	0.4188	0.4997	0.0073	0.0096	0.4496	0	7.495	11	0.7577	440683	39106	401577	chr3	78311485	3	3	78311485	78311485	1	1	0.4504	396967	0.0809	3	78311485	*	rs12487422	R	78360635	rs12487422	A	G	0.4488	0.008	0.0017	3.8e-06	690462	78360635	78311485	3	78311485	3	78311485	*	R	0.760417	4.70588
chr3:78322427:A:C	A	C	0.7841	0.0144	0.7497	0.8179	-0.0058	0.0115	0.6129	0	6.509	11	0.8374	440683	39106	401577	chr3	78322427	3	3	78322427	78322427	1	1	0.2159	190287	0.0682	3	78322427	*	rs1028024	M	78371577	rs1028024	A	C	0.7763	0.0081	0.002	7.7e-05	692394	78371577	78322427	3	78322427	3	78322427	*	M	-0.504348	4.05
chr3:78333298:T:C	T	C	0.7715	0.0136	0.7352	0.801	-0.0067	0.0114	0.5575	0	7.314	11	0.7731	440683	39106	401577	chr3	78333298	3	3	78333298	78333298	1	1	0.2285	201392	0.0658	3	78333298	*	rs2089934	Y	78382448	rs2089934	T	C	0.765	0.0085	0.002	2.5e-05	687822	78382448	78333298	3	78333298	3	78333298	*	Y	-0.587719	4.25
chr3:78336529:G:A	A	G	0.2267	0.0145	0.1961	0.2649	0.0056	0.0114	0.6228	0	6.423	11	0.8437	440683	39106	401577	chr3	78336529	3	3	78336529	78336529	1	1	0.2267	199806	0.0688	3	78336529	*	rs9869812	R	78385679	rs9869812	A	G	0.2344	-0.0086	0.002	1.9e-05	689614	78385679	78336529	3	78336529	3	78336529	*	R	0.491228	-4.3
chr3:78338441:T:A	A	T	0.2273	0.0142	0.1964	0.265	0.0051	0.0114	0.6555	0	6.76	11	0.8181	440683	39106	401577	chr3	78338441	3	3	78338441	78338441	1	1	0.2273	200334	0.0686	3	78338441	*	rs4680929	H	78387591	rs4680929	A	T	0.2349	-0.0087	0.002	1.6e-05	689464	78387591	78338441	3	78338441	3	78338441	*	H	0.447368	-4.35
chr3:78338754:A:C	A	C	0.7728	0.0142	0.735	0.8038	-0.005	0.0114	0.6587	0	6.726	11	0.8209	440683	39106	401577	chr3	78338754	3	3	78338754	78338754	1	1	0.2272	200246	0.0688	3	78338754	*	rs9842838	M	78387904	rs9842838	A	C	0.7651	0.0086	0.002	1.8e-05	689466	78387904	78338754	3	78338754	3	78338754	*	M	-0.438596	4.3
chr3:78339666:G:A	A	G	0.2274	0.0144	0.1962	0.2651	0.0049	0.0114	0.6663	0	6.721	11	0.8212	440683	39106	401577	chr3	78339666	3	3	78339666	78339666	1	1	0.2274	200423	0.0689	3	78339666	*	rs7621811	R	78388816	rs7621811	A	G	0.2351	-0.0077	0.0019	5.1e-05	792543	78388816	78339666	3	78339666	3	78339666	*	R	0.429825	-4.05263
chr3:78346990:T:C	T	C	0.7728	0.0146	0.735	0.8016	-0.0056	0.0114	0.622	0	6.135	11	0.8642	440683	39106	401577	chr3	78346990	3	3	78346990	78346990	1	1	0.2272	200246	0.0666	3	78346990	*	rs9840031	Y	78396140	rs9840031	T	C	0.7654	0.0078	0.0019	4e-05	792955	78396140	78346990	3	78346990	3	78346990	*	Y	-0.491228	4.10526
chr3:78366241:G:A	A	G	0.115	0.0048	0.1055	0.126	-0.0055	0.015	0.7123	0	5.898	11	0.8801	440683	39106	401577	chr3	78366241	3	3	78366241	78366241	1	1	0.115	101357	0.0205	3	78366241	*	rs1512498	R	78415391	rs1512498	A	G	0.1113	0.0161	0.0028	5.5e-09	690374	78415391	78366241	3	78366241	3	78366241	*	R	-0.366667	5.75
chr3:78369889:G:T	T	G	0.1151	0.005	0.1055	0.1262	-0.0067	0.015	0.6547	0	5.903	11	0.8798	440683	39106	401577	chr3	78369889	3	3	78369889	78369889	1	1	0.1151	101445	0.0207	3	78369889	*	rs1512500	K	78419039	rs1512500	T	G	0.1116	0.0164	0.0027	2.3e-09	691576	78419039	78369889	3	78369889	3	78369889	*	K	-0.446667	6.07407
chr3:78374035:C:T	T	C	0.2498	0.0174	0.2209	0.3005	0.0114	0.0111	0.305	0	9.017	11	0.6204	440683	39106	401577	chr3	78374035	3	3	78374035	78374035	1	1	0.2498	220165	0.0796	3	78374035	*	rs6548554	Y	78423185	rs6548554	T	C	0.2609	-0.0087	0.002	1.1e-05	688269	78423185	78374035	3	78374035	3	78374035	*	Y	1.02703	-4.35
chr3:78377084:G:A	A	G	0.1151	0.0048	0.106	0.1257	-0.0075	0.015	0.6187	0	5.784	11	0.8874	440683	39106	401577	chr3	78377084	3	3	78377084	78377084	1	1	0.1151	101445	0.0197	3	78377084	*	rs17778165	R	78426234	rs17778165	A	G	0.1116	0.0157	0.0027	1.1e-08	692575	78426234	78377084	3	78377084	3	78377084	*	R	-0.5	5.81481
chr3:78377115:A:G	A	G	0.885	0.0049	0.8743	0.894	0.0074	0.015	0.6203	0	5.77	11	0.8882	440683	39106	401577	chr3	78377115	3	3	78377115	78377115	1	1	0.115	101357	0.0197	3	78377115	*	rs17834762	R	78426265	rs17834762	A	G	0.8884	-0.016	0.0027	5.3e-09	692414	78426265	78377115	3	78377115	3	78377115	*	R	0.493333	-5.92593
chr3:78377223:T:C	T	C	0.7502	0.0172	0.7003	0.7786	-0.0116	0.0111	0.2957	0	9.378	11	0.587	440683	39106	401577	chr3	78377223	3	3	78377223	78377223	1	1	0.2498	220165	0.0783	3	78377223	*	rs9817660	Y	78426373	rs9817660	T	C	0.7392	0.0087	0.002	9.5e-06	688481	78426373	78377223	3	78377223	3	78377223	*	Y	-1.04505	4.35
chr3:78377261:G:T	T	G	0.1144	0.0048	0.106	0.1262	-0.0071	0.015	0.6375	0	5.457	11	0.9071	440683	39106	401577	chr3	78377261	3	3	78377261	78377261	1	1	0.1144	100828	0.0202	3	78377261	*	rs17778247	K	78426411	rs17778247	T	G	0.1116	0.0159	0.0027	6.4e-09	692488	78426411	78377261	3	78377261	3	78377261	*	K	-0.473333	5.88889
chr3:78379398:A:G	A	G	0.8841	0.0042	0.8726	0.8938	0.0091	0.015	0.544	0	4.815	11	0.9398	440683	39106	401577	chr3	78379398	3	3	78379398	78379398	1	1	0.1159	102150	0.0212	3	78379398	*	rs17016016	R	78428548	rs17016016	A	G	0.8876	-0.0158	0.0027	8e-09	692209	78428548	78379398	3	78379398	3	78379398	*	R	0.606667	-5.85185
chr3:78381502:C:T	T	C	0.114	0.0049	0.1058	0.1268	-0.0077	0.0151	0.6106	0	4.848	11	0.9383	440683	39106	401577	chr3	78381502	3	3	78381502	78381502	1	1	0.114	100476	0.021	3	78381502	*	rs17835115	Y	78430652	rs17835115	T	C	0.1116	0.0166	0.0026	1.9e-10	792430	78430652	78381502	3	78381502	3	78381502	*	Y	-0.509934	6.38462
chr3:78385069:G:A	A	G	0.2514	0.0172	0.2231	0.3003	0.0119	0.0111	0.2836	0	9.124	11	0.6104	440683	39106	401577	chr3	78385069	3	3	78385069	78385069	1	1	0.2514	221575	0.0772	3	78385069	*	rs1512476	R	78434219	rs1512476	A	G	0.2616	-0.0074	0.002	0.00017	682620	78434219	78385069	3	78385069	3	78385069	*	R	1.07207	-3.7
chr3:78385376:C:T	T	C	0.3151	0.0108	0.2767	0.3416	0.0053	0.0103	0.6037	0	10.114	11	0.5202	440683	39106	401577	chr3	78385376	3	3	78385376	78385376	1	1	0.3151	277718	0.0649	3	78385376	*	rs10511129	Y	78434526	rs10511129	T	C	0.3253	0.0094	0.0019	4.1e-07	688067	78434526	78385376	3	78385376	3	78385376	*	Y	0.514563	4.94737
chr3:78385899:A:T	A	T	0.7486	0.0172	0.6996	0.7768	-0.0119	0.0111	0.2819	0	9.165	11	0.6067	440683	39106	401577	chr3	78385899	3	3	78385899	78385899	1	1	0.2514	221575	0.0772	3	78385899	*	rs2872626	W	78435049	rs2872626	A	T	0.7383	0.0083	0.002	2.3e-05	688716	78435049	78385899	3	78385899	3	78385899	*	W	-1.07207	4.15
chr3:78386640:T:C	T	C	0.8856	0.0047	0.873	0.8939	0.0086	0.015	0.5696	0	4.983	11	0.932	440683	39106	401577	chr3	78386640	3	3	78386640	78386640	1	1	0.1144	100828	0.0209	3	78386640	*	rs17835274	Y	78435790	rs17835274	T	C	0.8883	-0.0163	0.0028	4.3e-09	690152	78435790	78386640	3	78386640	3	78386640	*	Y	0.573333	-5.82143
chr3:78390744:T:C	T	C	0.3206	0.011	0.2775	0.3485	0.0046	0.0103	0.6561	0	10.067	11	0.5244	440683	39106	401577	chr3	78390744	3	3	78390744	78390744	1	1	0.3206	282566	0.071	3	78390744	*	rs4680983	Y	78439894	rs4680983	T	C	0.3234	0.0094	0.002	2.4e-06	538368	78439894	78390744	3	78390744	3	78390744	*	Y	0.446602	4.7
chr3:78390976:A:G	A	G	0.3207	0.0106	0.2795	0.3485	0.0045	0.0103	0.6653	0	10.185	11	0.5138	440683	39106	401577	chr3	78390976	3	3	78390976	78390976	1	1	0.3207	282654	0.069	3	78390976	*	rs7427720	R	78440126	rs7427720	A	G	0.3234	0.0097	0.0019	2.3e-07	687909	78440126	78390976	3	78390976	3	78390976	*	R	0.436893	5.10526
chr3:78392935:C:T	T	C	0.8799	0.0067	0.8545	0.8926	0.0107	0.0151	0.4756	0	5.096	11	0.9264	440683	39106	401577	chr3	78392935	3	3	78392935	78392935	1	1	0.1201	105852	0.0381	3	78392935	*	rs6548556	Y	78442085	rs6548556	T	C	0.8861	-0.0164	0.0028	3.5e-09	691380	78442085	78392935	3	78392935	3	78392935	*	Y	0.708609	-5.85714
chr3:78394626:T:A	A	T	0.6623	0.0105	0.6369	0.7	-0.0051	0.0102	0.6145	0	7.432	11	0.7631	440683	39106	401577	chr3	78394626	3	3	78394626	78394626	1	1	0.3377	297637	0.0631	3	78394626	*	rs12639127	W	78443776	rs12639127	A	T	0.6614	-0.0094	0.0018	2.9e-07	688985	78443776	78394626	3	78394626	3	78394626	*	W	-0.5	-5.22222
chr3:78394901:A:G	A	G	0.1262	0.0066	0.1141	0.1528	-0.0103	0.0147	0.4829	0	4.645	11	0.9471	440683	39106	401577	chr3	78394901	3	3	78394901	78394901	1	1	0.1262	111228	0.0387	3	78394901	*	rs10865564	R	78444051	rs10865564	A	G	0.118	0.0164	0.0027	1.4e-09	690633	78444051	78394901	3	78394901	3	78394901	*	R	-0.70068	6.07407
chr3:78396728:A:T	A	T	0.7583	0.0187	0.7069	0.7879	-0.0112	0.0113	0.3181	0	7.568	11	0.7514	440683	39106	401577	chr3	78396728	3	3	78396728	78396728	1	1	0.2417	213026	0.081	3	78396728	*	rs12714468	W	78445878	rs12714468	A	T	0.7476	0.0089	0.002	7.4e-06	689555	78445878	78396728	3	78396728	3	78396728	*	W	-0.99115	4.45
chr3:78400627:T:C	T	C	0.3371	0.0105	0.2994	0.363	0.0062	0.0101	0.5423	0	7.469	11	0.76	440683	39106	401577	chr3	78400627	3	3	78400627	78400627	1	1	0.3371	297108	0.0636	3	78400627	*	rs6419733	Y	78449777	rs6419733	T	C	0.3386	0.0096	0.0018	1.9e-07	689507	78449777	78400627	3	78400627	3	78400627	*	Y	0.613861	5.33333
chr3:78401737:T:C	T	C	0.1262	0.0064	0.114	0.153	-0.0092	0.0147	0.5307	0	4.843	11	0.9385	440683	39106	401577	chr3	78401737	3	3	78401737	78401737	1	1	0.1262	111228	0.039	3	78401737	*	rs6548557	Y	78450887	rs6548557	T	C	0.1183	0.0166	0.0028	1.8e-09	689703	78450887	78401737	3	78401737	3	78401737	*	Y	-0.62585	5.92857
chr3:78401993:C:T	T	C	0.1202	0.0047	0.1123	0.1301	-0.0076	0.0148	0.6083	0	4.719	11	0.944	440683	39106	401577	chr3	78401993	3	3	78401993	78401993	1	1	0.1202	105940	0.0178	3	78401993	*	rs17778970	Y	78451143	rs17778970	T	C	0.1181	0.0164	0.0027	2.4e-09	689226	78451143	78401993	3	78401993	3	78401993	*	Y	-0.513514	6.07407
chr3:78402444:A:G	A	G	0.7638	0.0175	0.7162	0.7907	-0.01	0.0113	0.3785	0	8.547	11	0.6637	440683	39106	401577	chr3	78402444	3	3	78402444	78402444	1	1	0.2362	208179	0.0745	3	78402444	*	rs9836909	R	78451594	rs9836909	A	G	0.7514	0.0088	0.002	1e-05	691265	78451594	78402444	3	78402444	3	78402444	*	R	-0.884956	4.4
chr3:78402487:A:G	A	G	0.7637	0.0176	0.7155	0.7913	-0.0099	0.0113	0.3809	0	8.612	11	0.6577	440683	39106	401577	chr3	78402487	3	3	78402487	78402487	1	1	0.2363	208267	0.0758	3	78402487	*	rs9837024	R	78451637	rs9837024	A	G	0.7514	0.0088	0.002	9.8e-06	691239	78451637	78402487	3	78402487	3	78402487	*	R	-0.876106	4.4
chr3:78404267:C:A	A	C	0.6564	0.011	0.6292	0.6951	-0.005	0.0101	0.6184	0	8.886	11	0.6324	440683	39106	401577	chr3	78404267	3	3	78404267	78404267	1	1	0.3436	302837	0.0659	3	78404267	*	rs1398324	M	78453417	rs1398324	A	C	0.6546	-0.0096	0.0018	1.6e-07	689526	78453417	78404267	3	78404267	3	78404267	*	M	-0.49505	-5.33333
chr3:78404787:G:C	C	G	0.6617	0.0108	0.6366	0.7004	-0.0061	0.0101	0.5447	0	7.947	11	0.718	440683	39106	401577	chr3	78404787	3	3	78404787	78404787	1	1	0.3383	298166	0.0638	3	78404787	*	rs6775537	S	78453937	rs6775537	C	G	0.6563	-0.0098	0.0018	9.9e-08	689790	78453937	78404787	3	78404787	3	78404787	*	S	-0.60396	-5.44444
chr3:78405407:A:C	A	C	0.1262	0.0064	0.114	0.153	-0.0092	0.0147	0.5316	0	4.889	11	0.9364	440683	39106	401577	chr3	78405407	3	3	78405407	78405407	1	1	0.1262	111228	0.039	3	78405407	*	rs7646569	M	78454557	rs7646569	A	C	0.1175	0.0166	0.0027	7e-10	689981	78454557	78405407	3	78405407	3	78405407	*	M	-0.62585	6.14815
chr3:78405803:A:G	A	G	0.1262	0.0064	0.114	0.1531	-0.0092	0.0147	0.5341	0	4.92	11	0.935	440683	39106	401577	chr3	78405803	3	3	78405803	78405803	1	1	0.1262	111228	0.0391	3	78405803	*	rs1512477	R	78454953	rs1512477	A	G	0.1175	0.0166	0.0027	7.4e-10	689960	78454953	78405803	3	78405803	3	78405803	*	R	-0.62585	6.14815
chr3:78406475:T:C	T	C	0.1262	0.0064	0.114	0.1531	-0.0095	0.0147	0.5188	0	4.887	11	0.9365	440683	39106	401577	chr3	78406475	3	3	78406475	78406475	1	1	0.1262	111228	0.0391	3	78406475	*	rs6548559	Y	78455625	rs6548559	T	C	0.1175	0.0166	0.0027	8.5e-10	689960	78455625	78406475	3	78406475	3	78406475	*	Y	-0.646259	6.14815
chr3:78407236:G:A	A	G	0.6618	0.0109	0.6367	0.7006	-0.0054	0.0101	0.5957	0	7.952	11	0.7176	440683	39106	401577	chr3	78407236	3	3	78407236	78407236	1	1	0.3382	298078	0.0639	3	78407236	*	rs7630789	R	78456386	rs7630789	A	G	0.6614	-0.0097	0.0018	1.3e-07	689775	78456386	78407236	3	78407236	3	78407236	*	R	-0.534653	-5.38889
chr3:78408119:T:C	T	C	0.1262	0.0064	0.114	0.1531	-0.0095	0.0147	0.5188	0	4.889	11	0.9364	440683	39106	401577	chr3	78408119	3	3	78408119	78408119	1	1	0.1262	111228	0.0391	3	78408119	*	rs9309800	Y	78457269	rs9309800	T	C	0.1183	0.0165	0.0027	6.3e-10	689959	78457269	78408119	3	78408119	3	78408119	*	Y	-0.646259	6.11111
chr3:78408496:T:C	T	C	0.7637	0.0175	0.7162	0.7912	-0.01	0.0113	0.3795	0	8.648	11	0.6543	440683	39106	401577	chr3	78408496	3	3	78408496	78408496	1	1	0.2363	208267	0.075	3	78408496	*	rs9823412	Y	78457646	rs9823412	T	C	0.7491	0.0088	0.002	9.6e-06	691267	78457646	78408496	3	78408496	3	78408496	*	Y	-0.884956	4.4
chr3:78409577:G:A	A	G	0.2362	0.0175	0.2087	0.2838	0.0101	0.0113	0.3733	0	8.681	11	0.6513	440683	39106	401577	chr3	78409577	3	3	78409577	78409577	1	1	0.2362	208179	0.0751	3	78409577	*	rs6774325	R	78458727	rs6774325	A	G	0.2487	-0.0088	0.002	9e-06	691273	78458727	78409577	3	78409577	3	78409577	*	R	0.893805	-4.4
chr3:78409778:T:C	T	C	0.1572	0.0078	0.1413	0.1806	-0.0152	0.0134	0.2592	0	8.379	11	0.679	440683	39106	401577	chr3	78409778	3	3	78409778	78409778	1	1	0.1572	138551	0.0393	3	78409778	*	rs6419734	B	78458928	rs6419734	T	C	0.1521	0.0174	0.0025	1.9e-12	688250	78458928	78409778	3	78409778	3	78409778	*	B	-1.13433	6.96
chr3:78410235:T:C	T	C	0.1262	0.0064	0.114	0.153	-0.0095	0.0147	0.517	0	4.833	11	0.939	440683	39106	401577	chr3	78410235	3	3	78410235	78410235	1	1	0.1262	111228	0.039	3	78410235	*	rs6419735	Y	78459385	rs6419735	T	C	0.1184	0.0166	0.0027	6.2e-10	689965	78459385	78410235	3	78410235	3	78410235	*	Y	-0.646259	6.14815
chr3:78411525:G:T	T	G	0.8735	0.0065	0.8468	0.8858	0.009	0.0147	0.5416	0	4.683	11	0.9456	440683	39106	401577	chr3	78411525	3	3	78411525	78411525	1	1	0.1265	111493	0.039	3	78411525	*	rs9819574	K	78460675	rs9819574	T	G	0.882	-0.0167	0.0027	6.5e-10	689889	78460675	78411525	3	78411525	3	78411525	*	K	0.612245	-6.18519
chr3:78413675:C:T	T	C	0.8736	0.0066	0.8469	0.8859	0.0105	0.0147	0.4769	0	4.943	11	0.9339	440683	39106	401577	chr3	78413675	3	3	78413675	78413675	1	1	0.1264	111405	0.039	3	78413675	*	rs6548562	Y	78462825	rs6548562	T	C	0.8825	-0.0167	0.0027	6.3e-10	689927	78462825	78413675	3	78413675	3	78413675	*	Y	0.714286	-6.18519
chr3:78418772:C:T	T	C	0.8735	0.0065	0.8468	0.886	0.011	0.0147	0.4567	0	5.049	11	0.9288	440683	39106	401577	chr3	78418772	3	3	78418772	78418772	1	1	0.1265	111493	0.0392	3	78418772	*	rs7433415	Y	78467922	rs7433415	T	C	0.8825	-0.0171	0.0027	2.5e-10	689009	78467922	78418772	3	78418772	3	78418772	*	Y	0.748299	-6.33333
chr3:78418812:G:A	A	G	0.8735	0.0065	0.8468	0.886	0.011	0.0147	0.457	0	5.054	11	0.9285	440683	39106	401577	chr3	78418812	3	3	78418812	78418812	1	1	0.1265	111493	0.0392	3	78418812	*	rs9829186	R	78467962	rs9829186	A	G	0.8825	-0.017	0.0029	7.2e-09	525685	78467962	78418812	3	78418812	3	78418812	*	R	0.748299	-5.86207
chr3:78419657:T:C	T	C	0.7636	0.0178	0.7154	0.7913	-0.0104	0.0113	0.358	0	8.721	11	0.6477	440683	39106	401577	chr3	78419657	3	3	78419657	78419657	1	1	0.2364	208355	0.0759	3	78419657	*	rs7647185	Y	78468807	rs7647185	T	C	0.7529	0.009	0.002	6.2e-06	692369	78468807	78419657	3	78419657	3	78419657	*	Y	-0.920354	4.5
chr3:78420414:C:G	C	G	0.3449	0.0117	0.3049	0.3758	0.0041	0.0101	0.6859	0	8.915	11	0.6297	440683	39106	401577	chr3	78420414	3	3	78420414	78420414	1	1	0.3449	303983	0.0709	3	78420414	*	rs9838825	S	78469564	rs9838825	C	G	0.3443	0.0099	0.0018	6.9e-08	680693	78469564	78420414	3	78420414	3	78420414	*	S	0.405941	5.5
chr3:78420614:C:T	T	C	0.6559	0.0123	0.631	0.6971	-0.0038	0.0101	0.7086	0	9.059	11	0.6165	440683	39106	401577	chr3	78420614	3	3	78420614	78420614	1	1	0.3441	303278	0.0661	3	78420614	*	rs9839172	Y	78469764	rs9839172	T	C	0.6549	-0.0101	0.0017	5e-09	789299	78469764	78420614	3	78420614	3	78420614	*	Y	-0.376238	-5.94118
chr3:78421596:A:G	A	G	0.7637	0.0176	0.716	0.7911	-0.0107	0.0113	0.344	0	8.873	11	0.6336	440683	39106	401577	chr3	78421596	3	3	78421596	78421596	1	1	0.2363	208267	0.0751	3	78421596	*	rs9882111	R	78470746	rs9882111	A	G	0.7531	0.009	0.002	5.3e-06	692386	78470746	78421596	3	78421596	3	78421596	*	R	-0.946903	4.5
chr3:78422040:C:A	A	C	0.758	0.0184	0.7058	0.7878	-0.0102	0.0113	0.3671	0	9.139	11	0.609	440683	39106	401577	chr3	78422040	3	3	78422040	78422040	1	1	0.242	213291	0.082	3	78422040	*	rs1512492	M	78471190	rs1512492	A	C	0.7526	0.0091	0.002	5.2e-06	692597	78471190	78422040	3	78422040	3	78422040	*	M	-0.902655	4.55
chr3:78423988:A:C	A	C	0.8758	0.006	0.8648	0.8912	-0.0035	0.0148	0.8153	0	6.155	11	0.8628	440683	39106	401577	chr3	78423988	3	3	78423988	78423988	1	1	0.1242	109466	0.0264	3	78423988	*	rs7626026	M	78473138	rs7626026	A	C	0.8769	-0.0145	0.0027	1.2e-07	678807	78473138	78423988	3	78423988	3	78423988	*	M	-0.236486	-5.37037
chr3:78424803:C:T	T	C	0.0621	0.0066	0.0469	0.0802	0.0124	0.0199	0.5318	0	6.759	11	0.8183	440683	39106	401577	chr3	78424803	3	3	78424803	78424803	1	1	0.0621	54732.8	0.0333	3	78424803	*	rs6807623	Y	78473953	rs6807623	T	C	0.06104	-0.0144	0.0038	0.00013	689922	78473953	78424803	3	78424803	3	78424803	*	Y	0.623116	-3.78947
chr3:78426418:G:A	A	G	0.0625	0.0067	0.0469	0.0806	0.0107	0.0198	0.5871	0	6.479	11	0.8396	440683	39106	401577	chr3	78426418	3	3	78426418	78426418	1	1	0.0625	55085.4	0.0337	3	78426418	*	rs17016090	R	78475568	rs17016090	A	G	0.06098	-0.0142	0.0038	0.00016	690093	78475568	78426418	3	78426418	3	78426418	*	R	0.540404	-3.73684
chr3:78426454:C:A	A	C	0.3285	0.0098	0.2996	0.3536	-0.0146	0.0102	0.1515	0	9.591	11	0.5675	440683	39106	401577	chr3	78426454	3	3	78426454	78426454	1	1	0.3285	289529	0.054	3	78426454	*	rs1398333	M	78475604	rs1398333	A	C	0.3361	0.01	0.0018	5e-08	688136	78475604	78426454	3	78426454	3	78426454	*	M	-1.43137	5.55556
chr3:78428464:G:A	A	G	0.329	0.0099	0.2998	0.3538	-0.0151	0.0102	0.1393	0	9.215	11	0.602	440683	39106	401577	chr3	78428464	3	3	78428464	78428464	1	1	0.329	289969	0.054	3	78428464	*	rs1512493	R	78477614	rs1512493	A	G	0.336	0.01	0.0018	6.4e-08	688260	78477614	78428464	3	78428464	3	78428464	*	R	-1.48039	5.55556
chr3:78430098:C:A	A	C	0.1747	0.005	0.1629	0.1955	-0.0173	0.0126	0.1696	0	8.257	11	0.6901	440683	39106	401577	chr3	78430098	3	3	78430098	78430098	1	1	0.1747	153975	0.0326	3	78430098	*	rs1512480	M	78479248	rs1512480	A	C	0.1763	0.0126	0.0023	4.1e-08	676887	78479248	78430098	3	78430098	3	78430098	*	M	-1.37302	5.47826
chr3:78430871:T:C	T	C	0.8251	0.0051	0.8045	0.8367	0.0173	0.0126	0.1702	0	8.375	11	0.6794	440683	39106	401577	chr3	78430871	3	3	78430871	78430871	1	1	0.1749	154151	0.0322	3	78430871	*	rs7620963	Y	78480021	rs7620963	T	C	0.8228	-0.0126	0.0023	4.3e-08	676933	78480021	78430871	3	78430871	3	78430871	*	Y	1.37302	-5.47826
chr3:78432117:A:G	A	G	0.825	0.005	0.8045	0.8369	0.0174	0.0126	0.1672	0	8.378	11	0.6791	440683	39106	401577	chr3	78432117	3	3	78432117	78432117	1	1	0.175	154239	0.0324	3	78432117	*	rs1398323	R	78481267	rs1398323	A	G	0.8238	-0.0124	0.0023	5.8e-08	688759	78481267	78432117	3	78432117	3	78432117	*	R	1.38095	-5.3913
chr3:78432407:C:G	C	G	0.9377	0.0066	0.9194	0.9532	-0.011	0.0198	0.5782	0	6.334	11	0.8502	440683	39106	401577	chr3	78432407	3	3	78432407	78432407	1	1	0.0623	54909.1	0.0338	3	78432407	*	rs2036967	S	78481557	rs2036967	C	G	0.93925	0.0145	0.0038	0.00011	690272	78481557	78432407	3	78432407	3	78432407	*	S	-0.555556	3.81579
chr3:78433305:A:G	A	G	0.8248	0.0051	0.8036	0.8369	0.0168	0.0125	0.1816	0	8.819	11	0.6386	440683	39106	401577	chr3	78433305	3	3	78433305	78433305	1	1	0.1752	154415	0.0333	3	78433305	*	rs11921155	R	78482455	rs11921155	A	G	0.8238	-0.0124	0.0023	5.9e-08	688833	78482455	78433305	3	78433305	3	78433305	*	R	1.344	-5.3913
chr3:78435304:T:C	T	C	0.9359	0.0074	0.9166	0.9519	-0.0051	0.0195	0.7942	0	6.695	11	0.8232	440683	39106	401577	chr3	78435304	3	3	78435304	78435304	1	1	0.0641	56495.6	0.0353	3	78435304	*	rs7636117	Y	78484454	rs7636117	T	C	0.93861	0.0144	0.0037	0.00012	689750	78484454	78435304	3	78435304	3	78435304	*	Y	-0.261538	3.89189
chr3:78443327:A:C	A	C	0.8249	0.005	0.8035	0.8368	0.0165	0.0125	0.1874	0	8.766	11	0.6435	440683	39106	401577	chr3	78443327	3	3	78443327	78443327	1	1	0.1751	154327	0.0333	3	78443327	*	rs13082035	M	78492477	rs13082035	A	C	0.8239	-0.0125	0.0023	4.9e-08	688973	78492477	78443327	3	78443327	3	78443327	*	M	1.32	-5.43478
chr3:78446829:C:A	A	C	0.3397	0.0119	0.3223	0.3718	0.0136	0.0101	0.1789	0	8.562	11	0.6622	440683	39106	401577	chr3	78446829	3	3	78446829	78446829	1	1	0.3397	299400	0.0495	3	78446829	*	rs9818134	M	78495979	rs9818134	A	C	0.3471	-0.0088	0.0018	1.3e-06	689923	78495979	78446829	3	78446829	3	78446829	*	M	1.34653	-4.88889
chr3:78447968:T:C	T	C	0.6609	0.0121	0.6283	0.6781	-0.0133	0.0101	0.1879	0	8.805	11	0.6399	440683	39106	401577	chr3	78447968	3	3	78447968	78447968	1	1	0.3391	298871	0.0498	3	78447968	*	rs12491264	Y	78497118	rs12491264	T	C	0.6536	0.0088	0.0018	1.3e-06	689897	78497118	78447968	3	78447968	3	78447968	*	Y	-1.31683	4.88889
chr3:78449987:C:T	T	C	0.1756	0.0049	0.1651	0.1952	-0.0186	0.0125	0.137	0	8.331	11	0.6833	440683	39106	401577	chr3	78449987	3	3	78449987	78449987	1	1	0.1756	154768	0.0301	3	78449987	*	rs13087593	Y	78499137	rs13087593	T	C	0.1767	0.0125	0.0023	3.9e-08	689180	78499137	78449987	3	78449987	3	78449987	*	Y	-1.488	5.43478
chr3:78454887:A:T	A	T	0.8243	0.0051	0.8042	0.8353	0.0184	0.0125	0.1413	0	8.541	11	0.6642	440683	39106	401577	chr3	78454887	3	3	78454887	78454887	1	1	0.1757	154856	0.0311	3	78454887	*	rs4564925	W	78504037	rs4564925	A	T	0.8237	-0.0121	0.0023	1.2e-07	689183	78504037	78454887	3	78454887	3	78454887	*	W	1.472	-5.26087
chr3:78455572:A:G	A	G	0.8243	0.0051	0.8041	0.8353	0.0181	0.0125	0.1489	0	8.753	11	0.6446	440683	39106	401577	chr3	78455572	3	3	78455572	78455572	1	1	0.1757	154856	0.0312	3	78455572	*	rs7631773	R	78504722	rs7631773	A	G	0.8237	-0.0118	0.0023	2.1e-07	689066	78504722	78455572	3	78455572	3	78455572	*	R	1.448	-5.13043
chr3:78455996:G:A	A	G	0.4955	0.008	0.4813	0.5101	0.0087	0.0095	0.3626	22.4	14.184	11	0.223	440683	39106	401577	chr3	78455996	3	3	78455996	78455996	1	1	0.4955	436717	0.0288	3	78455996	*	rs9866630	R	78505146	rs9866630	A	G	0.5082	-0.0062	0.0017	0.00029	689028	78505146	78455996	3	78455996	3	78455996	*	R	0.915789	-3.64706
chr3:78456014:G:T	T	G	0.1756	0.0051	0.1645	0.1959	-0.0181	0.0125	0.1475	0	8.716	11	0.6481	440683	39106	401577	chr3	78456014	3	3	78456014	78456014	1	1	0.1756	154768	0.0314	3	78456014	*	rs13081528	K	78505164	rs13081528	T	G	0.1767	0.0119	0.0023	1.8e-07	688840	78505164	78456014	3	78456014	3	78456014	*	K	-1.448	5.17391
chr3:78456063:C:A	A	C	0.4945	0.0087	0.4822	0.5101	0.0088	0.0095	0.3544	22.2	14.146	11	0.225	440683	39106	401577	chr3	78456063	3	3	78456063	78456063	1	1	0.4945	435835	0.0279	3	78456063	*	rs9866490	M	78505213	rs9866490	A	C	0.5088	-0.0063	0.0017	0.00026	689011	78505213	78456063	3	78456063	3	78456063	*	M	0.926316	-3.70588
chr3:78456941:A:G	A	G	0.9378	0.0066	0.9198	0.9534	-0.0113	0.0197	0.5679	0	7.253	11	0.7782	440683	39106	401577	chr3	78456941	3	3	78456941	78456941	1	1	0.0622	54821	0.0336	3	78456941	*	rs6790530	R	78506091	rs6790530	A	G	0.93896	0.0142	0.0037	0.00014	690059	78506091	78456941	3	78456941	3	78456941	*	R	-0.573604	3.83784
chr3:78458385:T:A	A	T	0.0773	0.0043	0.0675	0.0884	0.0082	0.0178	0.6463	0	8.594	11	0.6593	440683	39106	401577	chr3	78458385	3	3	78458385	78458385	1	1	0.0773	68129.6	0.0209	3	78458385	*	rs4355242	H	78507535	rs4355242	A	T	0.07601	-0.014	0.0034	3e-05	688253	78507535	78458385	3	78458385	3	78458385	*	H	0.460674	-4.11765
chr3:78461442:C:A	A	C	0.0782	0.0043	0.0675	0.0891	0.0095	0.0177	0.5926	0	9.233	11	0.6004	440683	39106	401577	chr3	78461442	3	3	78461442	78461442	1	1	0.0782	68922.8	0.0216	3	78461442	*	rs11921317	M	78510592	rs11921317	A	C	0.0763	-0.0129	0.0033	0.00012	689353	78510592	78461442	3	78461442	3	78461442	*	M	0.536723	-3.90909
chr3:78496833:T:C	T	C	0.8876	0.0053	0.8772	0.9027	0.0051	0.0152	0.7389	0	7.655	11	0.7438	440683	39106	401577	chr3	78496833	3	3	78496833	78496833	1	1	0.1124	99065.5	0.0255	3	78496833	*	rs17016189	Y	78545983	rs17016189	T	C	0.8908	-0.0155	0.0028	2.4e-08	690335	78545983	78496833	3	78496833	3	78496833	*	Y	0.335526	-5.53571
chr3:78502757:G:T	T	G	0.1484	0.0076	0.1277	0.1623	-0.014	0.0134	0.2982	0	6.037	11	0.8709	440683	39106	401577	chr3	78502757	3	3	78502757	78502757	1	1	0.1484	130795	0.0346	3	78502757	*	rs17016200	K	78551907	rs17016200	T	G	0.1498	0.0129	0.0024	1.1e-07	690797	78551907	78502757	3	78502757	3	78502757	*	K	-1.04478	5.375
chr3:78503264:C:T	T	C	0.9482	0.009	0.9089	0.9636	0.0008	0.0229	0.9717	0	9.75	11	0.553	440683	39106	401577	chr3	78503264	3	3	78503264	78503264	1	1	0.0518	45654.8	0.0547	3	78503264	*	rs6770343	Y	78552414	rs6770343	T	C	0.95866	-0.0162	0.0042	0.00013	686578	78552414	78503264	3	78503264	3	78503264	*	Y	0.0349345	-3.85714
chr3:78509862:A:G	A	G	0.4873	0.0121	0.46	0.5164	-0.0148	0.0096	0.1217	43.3	19.405	11	0.05419	440683	39106	401577	chr3	78509862	3	3	78509862	78509862	1	1	0.4873	429490	0.0564	3	78509862	*	rs1444483	V	78559012	rs1444483	A	G	0.4694	0.0071	0.0017	3.7e-05	691637	78559012	78509862	3	78509862	3	78509862	*	V	-1.54167	4.17647
chr3:78519114:A:C	A	C	0.9229	0.0046	0.9136	0.9338	-0.003	0.0179	0.8686	0	9.903	11	0.5392	440683	39106	401577	chr3	78519114	3	3	78519114	78519114	1	1	0.0771	67953.3	0.0202	3	78519114	*	rs1822714	M	78568264	rs1822714	A	C	0.92534	0.0121	0.0033	0.00024	692518	78568264	78519114	3	78519114	3	78519114	*	M	-0.167598	3.66667
chr3:78522912:A:G	A	G	0.8499	0.0064	0.8335	0.8674	0.0113	0.0134	0.3991	0	6.013	11	0.8725	440683	39106	401577	chr3	78522912	3	3	78522912	78522912	1	1	0.1501	132293	0.0339	3	78522912	*	rs13061140	R	78572062	rs13061140	A	G	0.8479	-0.0139	0.0024	1e-08	692230	78572062	78522912	3	78522912	3	78522912	*	R	0.843284	-5.79167
chr3:78527218:G:C	C	G	0.077	0.0045	0.0663	0.0864	0.0032	0.0179	0.858	0	9.768	11	0.5514	440683	39106	401577	chr3	78527218	3	3	78527218	78527218	1	1	0.077	67865.2	0.0201	3	78527218	*	rs6768009	V	78576368	rs6768009	C	G	0.07466	-0.0122	0.0033	0.00021	692429	78576368	78527218	3	78527218	3	78527218	*	V	0.178771	-3.69697
chr3:78529160:T:C	T	C	0.85	0.0064	0.8335	0.8674	0.0102	0.0134	0.4486	0	5.984	11	0.8744	440683	39106	401577	chr3	78529160	3	3	78529160	78529160	1	1	0.15	132205	0.0339	3	78529160	*	rs7616172	Y	78578310	rs7616172	T	C	0.8479	-0.014	0.0024	8.4e-09	682365	78578310	78529160	3	78529160	3	78529160	*	Y	0.761194	-5.83333
chr3:78531273:C:T	T	C	0.1507	0.0067	0.1327	0.1663	-0.0096	0.0134	0.4742	0	7.231	11	0.7801	440683	39106	401577	chr3	78531273	3	3	78531273	78531273	1	1	0.1507	132822	0.0336	3	78531273	*	rs6763394	Y	78580423	rs6763394	T	C	0.1527	0.0139	0.0024	9.6e-09	692278	78580423	78531273	3	78531273	3	78531273	*	Y	-0.716418	5.79167
chr3:78533215:T:C	T	C	0.85	0.0065	0.8337	0.87	0.0099	0.0134	0.4588	0	6.056	11	0.8696	440683	39106	401577	chr3	78533215	3	3	78533215	78533215	1	1	0.15	132205	0.0363	3	78533215	*	rs12185937	Y	78582365	rs12185937	T	C	0.8479	-0.014	0.0024	8.2e-09	682423	78582365	78533215	3	78533215	3	78533215	*	Y	0.738806	-5.83333
chr3:78533992:T:C	T	C	0.8501	0.0064	0.8337	0.87	0.0103	0.0134	0.4416	0	5.941	11	0.8773	440683	39106	401577	chr3	78533992	3	3	78533992	78533992	1	1	0.1499	132117	0.0363	3	78533992	*	rs13075634	Y	78583142	rs13075634	T	C	0.8479	-0.014	0.0024	8.8e-09	682423	78583142	78533992	3	78533992	3	78533992	*	Y	0.768657	-5.83333
chr3:78559198:G:A	A	G	0.6634	0.0148	0.6089	0.685	-0.009	0.0101	0.3724	0	6.243	11	0.8567	440683	39106	401577	chr3	78559198	3	3	78559198	78559198	1	1	0.3366	296668	0.0761	3	78559198	*	rs9830459	R	78608348	rs9830459	A	G	0.6622	-0.0098	0.0018	8.4e-08	688730	78608348	78559198	3	78559198	3	78559198	*	R	-0.891089	-5.44444
chr3:78559669:G:A	A	G	0.9069	0.0068	0.8887	0.9274	0.0178	0.0166	0.2837	13.7	12.74	11	0.3107	440683	39106	401577	chr3	78559669	3	3	78559669	78559669	1	1	0.0931	82055.2	0.0387	3	78559669	*	rs13084066	R	78608819	rs13084066	A	G	0.91756	-0.0138	0.0032	1.6e-05	677828	78608819	78559669	3	78559669	3	78559669	*	R	1.07229	-4.3125
chr3:78560264:A:G	A	G	0.0965	0.0085	0.078	0.1301	-0.0174	0.0167	0.2957	13.9	12.778	11	0.3081	440683	39106	401577	chr3	78560264	3	3	78560264	78560264	1	1	0.0965	85051.8	0.0521	3	78560264	*	rs9683050	R	78609414	rs9683050	A	G	0.08138	0.0136	0.0032	1.8e-05	690107	78609414	78560264	3	78560264	3	78560264	*	R	-1.04192	4.25
chr3:78560449:T:C	T	C	0.7916	0.0048	0.7744	0.8163	0	0.0119	0.9988	0	5.057	11	0.9284	440683	39106	401577	chr3	78560449	3	3	78560449	78560449	1	1	0.2084	183677	0.0419	3	78560449	*	rs17016312	B	78609599	rs17016312	T	C	0.8042	0.008	0.0022	0.00019	682998	78609599	78560449	3	78560449	3	78560449	*	B	0	3.63636
chr3:78561681:G:A	A	G	0.3119	0.0173	0.2761	0.3512	0.0129	0.0103	0.2101	0	6.809	11	0.8143	440683	39106	401577	chr3	78561681	3	3	78561681	78561681	1	1	0.3119	274898	0.0751	3	78561681	*	rs1507413	R	78610831	rs1507413	A	G	0.3243	0.0096	0.0019	2.1e-07	689413	78610831	78561681	3	78561681	3	78561681	*	R	1.25243	5.05263
chr3:78564992:C:T	T	C	0.6647	0.015	0.6094	0.6881	-0.01	0.0101	0.3244	0	6.482	11	0.8393	440683	39106	401577	chr3	78564992	3	3	78564992	78564992	1	1	0.3353	295522	0.0787	3	78564992	*	rs5011048	Y	78614142	rs5011048	T	C	0.6627	-0.0096	0.0018	2e-07	689816	78614142	78564992	3	78564992	3	78564992	*	Y	-0.990099	-5.33333
chr3:78565224:C:T	T	C	0.0701	0.0065	0.058	0.0832	-0.0091	0.0187	0.6257	18.1	13.438	11	0.2657	440683	39106	401577	chr3	78565224	3	3	78565224	78565224	1	1	0.0701	61783.8	0.0252	3	78565224	*	rs17016315	Y	78614374	rs17016315	T	C	0.06618	0.0147	0.0035	2.7e-05	685521	78614374	78565224	3	78565224	3	78565224	*	Y	-0.486631	4.2
chr3:78565887:A:G	A	G	0.0938	0.0096	0.0771	0.1304	-0.0159	0.0167	0.34	30.8	15.903	11	0.1448	440683	39106	401577	chr3	78565887	3	3	78565887	78565887	1	1	0.0938	82672.1	0.0533	3	78565887	*	rs6801989	R	78615037	rs6801989	A	G	0.08045	0.0128	0.0032	5.1e-05	687824	78615037	78565887	3	78565887	3	78565887	*	R	-0.952096	4
chr3:78566795:G:C	C	G	0.0701	0.0065	0.058	0.0832	-0.0091	0.0187	0.6285	18.3	13.471	11	0.2636	440683	39106	401577	chr3	78566795	3	3	78566795	78566795	1	1	0.0701	61783.8	0.0252	3	78566795	*	rs17016332	S	78615945	rs17016332	C	G	0.06618	0.0153	0.0035	1.1e-05	691429	78615945	78566795	3	78566795	3	78566795	*	S	-0.486631	4.37143
chr3:78566953:C:A	A	C	0.0701	0.0066	0.058	0.0832	-0.008	0.0187	0.6678	18.7	13.525	11	0.2604	440683	39106	401577	chr3	78566953	3	3	78566953	78566953	1	1	0.0701	61783.8	0.0252	3	78566953	*	rs17016337	M	78616103	rs17016337	A	C	0.06618	0.0154	0.0035	1e-05	691516	78616103	78566953	3	78566953	3	78566953	*	M	-0.427807	4.4
chr3:78567960:C:G	C	G	0.3365	0.0143	0.315	0.3915	0.01	0.0101	0.3234	0	6.972	11	0.8013	440683	39106	401577	chr3	78567960	3	3	78567960	78567960	1	1	0.3365	296580	0.0765	3	78567960	*	rs12491657	S	78617110	rs12491657	C	G	0.3378	0.0095	0.0018	2.4e-07	689819	78617110	78567960	3	78567960	3	78567960	*	S	0.990099	5.27778
chr3:78568496:C:T	T	C	0.0702	0.0066	0.0581	0.0835	-0.0091	0.0187	0.6278	18.6	13.516	11	0.2609	440683	39106	401577	chr3	78568496	3	3	78568496	78568496	1	1	0.0702	61871.9	0.0254	3	78568496	*	rs17016341	Y	78617646	rs17016341	T	C	0.06677	0.015	0.0035	1.5e-05	691659	78617646	78568496	3	78568496	3	78568496	*	Y	-0.486631	4.28571
chr3:78577042:C:G	C	G	0.7916	0.0097	0.7673	0.8056	-0.0152	0.0117	0.1942	0	10.114	11	0.5202	440683	39106	401577	chr3	78577042	3	3	78577042	78577042	1	1	0.2084	183677	0.0383	3	78577042	*	rs1507406	S	78626192	rs1507406	C	G	0.7824	-0.0077	0.0021	0.00021	691240	78626192	78577042	3	78577042	3	78577042	*	S	-1.29915	-3.66667
chr3:78580144:A:C	A	C	0.2311	0.0077	0.2191	0.2711	0.0114	0.0114	0.3147	0	9.994	11	0.5309	440683	39106	401577	chr3	78580144	3	3	78580144	78580144	1	1	0.2311	203684	0.052	3	78580144	*	rs1899889	M	78629294	rs1899889	A	C	0.2313	0.008	0.002	9.4e-05	691212	78629294	78580144	3	78580144	3	78580144	*	M	1	4
chr3:78580683:C:A	A	C	0.7693	0.008	0.7289	0.7844	-0.0116	0.0114	0.3067	0	9.979	11	0.5322	440683	39106	401577	chr3	78580683	3	3	78580683	78580683	1	1	0.2307	203331	0.0555	3	78580683	*	rs6548589	M	78629833	rs6548589	A	C	0.7682	-0.008	0.002	8.7e-05	691240	78629833	78580683	3	78580683	3	78580683	*	M	-1.01754	-4
chr3:78589520:C:T	T	C	0.7712	0.0062	0.757	0.782	-0.0127	0.0114	0.2656	1.2	11.133	11	0.4322	440683	39106	401577	chr3	78589520	3	3	78589520	78589520	1	1	0.2288	201657	0.025	3	78589520	*	rs9830527	Y	78638670	rs9830527	T	C	0.7691	-0.0082	0.0019	2.5e-05	793892	78638670	78589520	3	78589520	3	78589520	*	Y	-1.11404	-4.31579
chr3:78591163:T:C	T	C	0.921	0.008	0.9065	0.9323	0.0044	0.0178	0.8064	23.2	14.315	11	0.2161	440683	39106	401577	chr3	78591163	3	3	78591163	78591163	1	1	0.079	69627.9	0.0258	3	78591163	*	rs6807449	Y	78640313	rs6807449	T	C	0.92616	-0.0144	0.0034	2.6e-05	679711	78640313	78591163	3	78591163	3	78591163	*	Y	0.247191	-4.23529
chr3:78591342:T:C	T	C	0.229	0.0078	0.2179	0.2706	0.013	0.0114	0.254	0.7	11.077	11	0.4368	440683	39106	401577	chr3	78591342	3	3	78591342	78591342	1	1	0.229	201833	0.0527	3	78591342	*	rs6807667	Y	78640492	rs6807667	T	C	0.2304	0.0082	0.002	6.4e-05	690758	78640492	78591342	3	78591342	3	78591342	*	Y	1.14035	4.1
chr3:78593900:A:G	A	G	0.7914	0.0094	0.7687	0.8056	-0.0168	0.0117	0.1516	0	10.008	11	0.5297	440683	39106	401577	chr3	78593900	3	3	78593900	78593900	1	1	0.2086	183853	0.0369	3	78593900	*	rs11706918	R	78643050	rs11706918	A	G	0.7819	-0.008	0.0021	0.00012	690998	78643050	78593900	3	78593900	3	78593900	*	R	-1.4359	-3.80952
chr3:78594484:C:T	T	C	0.208	0.0095	0.1943	0.2313	0.0169	0.0117	0.1492	0	9.977	11	0.5324	440683	39106	401577	chr3	78594484	3	3	78594484	78594484	1	1	0.208	183324	0.037	3	78594484	*	rs13070644	Y	78643634	rs13070644	T	C	0.2173	0.0083	0.0021	8.2e-05	685096	78643634	78594484	3	78594484	3	78594484	*	Y	1.44444	3.95238
chr3:78594733:C:T	T	C	0.2072	0.0097	0.1926	0.2308	0.0177	0.0118	0.1329	0	10.12	11	0.5197	440683	39106	401577	chr3	78594733	3	3	78594733	78594733	1	1	0.2072	182619	0.0382	3	78594733	*	rs13071053	Y	78643883	rs13071053	T	C	0.217	0.0081	0.0021	0.00012	681733	78643883	78594733	3	78594733	3	78594733	*	Y	1.5	3.85714
chr3:78595919:C:T	T	C	0.215	0.0043	0.1912	0.2321	-0.0014	0.0117	0.901	0	4.673	11	0.946	440683	39106	401577	chr3	78595919	3	3	78595919	78595919	1	1	0.215	189494	0.0409	3	78595919	*	rs11925452	Y	78645069	rs11925452	T	C	0.2007	-0.008	0.0021	0.00016	688587	78645069	78595919	3	78595919	3	78595919	*	Y	-0.119658	-3.80952
chr3:78597792:T:G	T	G	0.7924	0.0097	0.7688	0.8069	-0.0178	0.0118	0.1299	0	10.452	11	0.4902	440683	39106	401577	chr3	78597792	3	3	78597792	78597792	1	1	0.2076	182972	0.0381	3	78597792	*	rs7626143	K	78646942	rs7626143	T	G	0.7824	-0.0085	0.002	2e-05	791975	78646942	78597792	3	78597792	3	78597792	*	K	-1.50847	-4.25
chr3:78599382:A:G	A	G	0.7405	0.0077	0.7188	0.7826	-0.0054	0.0108	0.6169	0	6.331	11	0.8504	440683	39106	401577	chr3	78599382	3	3	78599382	78599382	1	1	0.2595	228714	0.0638	3	78599382	*	rs1444480	R	78648532	rs1444480	A	G	0.7528	0.009	0.0019	4.1e-06	692493	78648532	78599382	3	78599382	3	78599382	*	R	-0.5	4.73684
chr3:78601410:A:G	A	G	0.7405	0.0087	0.7144	0.7824	-0.0058	0.0108	0.5939	0	6.392	11	0.846	440683	39106	401577	chr3	78601410	3	3	78601410	78601410	1	1	0.2595	228714	0.068	3	78601410	*	rs6786778	R	78650560	rs6786778	A	G	0.7537	0.0089	0.0019	4.9e-06	692577	78650560	78601410	3	78601410	3	78601410	*	R	-0.537037	4.68421
chr3:78601495:A:G	A	G	0.7919	0.0092	0.7697	0.8053	-0.0166	0.0117	0.157	0	10.121	11	0.5195	440683	39106	401577	chr3	78601495	3	3	78601495	78601495	1	1	0.2081	183412	0.0356	3	78601495	*	rs1507417	R	78650645	rs1507417	A	G	0.782	-0.0079	0.0021	0.00017	690031	78650645	78601495	3	78601495	3	78601495	*	R	-1.4188	-3.7619
chr3:78603008:A:G	A	G	0.7383	0.0068	0.7185	0.7805	-0.0048	0.0108	0.6572	0	6.783	11	0.8164	440683	39106	401577	chr3	78603008	3	3	78603008	78603008	1	1	0.2617	230653	0.062	3	78603008	*	rs931903	R	78652158	rs931903	A	G	0.7451	0.0089	0.002	5.2e-06	692054	78652158	78603008	3	78603008	3	78603008	*	R	-0.444444	4.45
chr3:78605994:T:C	T	C	0.7915	0.0092	0.7685	0.8052	-0.016	0.0118	0.174	0	10.008	11	0.5297	440683	39106	401577	chr3	78605994	3	3	78605994	78605994	1	1	0.2085	183765	0.0367	3	78605994	*	rs3773191	Y	78655144	rs3773191	T	C	0.7821	-0.0081	0.002	4.1e-05	791003	78655144	78605994	3	78605994	3	78605994	*	Y	-1.35593	-4.05
chr3:78608624:T:C	T	C	0.2486	0.0135	0.1982	0.2869	-0.0045	0.0112	0.6842	0	7.45	11	0.7615	440683	39106	401577	chr3	78608624	3	3	78608624	78608624	1	1	0.2486	219108	0.0887	3	78608624	*	rs723766	Y	78657774	rs723766	T	C	0.2271	-0.0107	0.002	1.8e-07	675102	78657774	78608624	3	78608624	3	78608624	*	Y	-0.401786	-5.35
chr3:78610400:T:C	T	C	0.3203	0.012	0.3006	0.3671	-0.0044	0.0103	0.6708	34.5	16.795	11	0.1141	440683	39106	401577	chr3	78610400	3	3	78610400	78610400	1	1	0.3203	282302	0.0665	3	78610400	*	rs7633253	Y	78659550	rs7633253	T	C	0.321	0.0112	0.0018	1.4e-09	690319	78659550	78610400	3	78610400	3	78610400	*	Y	-0.427184	6.22222
chr3:78610906:C:T	T	C	0.7362	0.015	0.6791	0.7652	0.0047	0.0109	0.6656	4.7	11.542	11	0.399	440683	39106	401577	chr3	78610906	3	3	78610906	78610906	1	1	0.2638	232504	0.0861	3	78610906	*	rs3773192	Y	78660056	rs3773192	T	C	0.7294	-0.0125	0.002	1.8e-10	690980	78660056	78610906	3	78610906	3	78610906	*	Y	0.431193	-6.25
chr3:78611139:C:T	T	C	0.9504	0.0036	0.9224	0.9553	0.0224	0.0227	0.3228	0	9.357	11	0.589	440683	39106	401577	chr3	78611139	3	3	78611139	78611139	1	1	0.0496	43715.8	0.0329	3	78611139	*	rs1507419	Y	78660289	rs1507419	T	C	0.95539	-0.0189	0.0042	5.8e-06	679930	78660289	78611139	3	78611139	3	78611139	*	Y	0.986784	-4.5
chr3:78611535:T:C	T	C	0.319	0.0124	0.2992	0.3665	-0.0055	0.0102	0.5932	36	17.184	11	0.1025	440683	39106	401577	chr3	78611535	3	3	78611535	78611535	1	1	0.319	281156	0.0673	3	78611535	*	rs1027828	Y	78660685	rs1027828	T	C	0.3203	0.0113	0.0018	9.7e-10	692394	78660685	78611535	3	78611535	3	78611535	*	Y	-0.539216	6.27778
chr3:78613043:G:A	A	G	0.9505	0.0036	0.9225	0.9553	0.0233	0.0227	0.3039	0	9.666	11	0.5606	440683	39106	401577	chr3	78613043	3	3	78613043	78613043	1	1	0.0495	43627.6	0.0328	3	78613043	*	rs3773194	R	78662193	rs3773194	A	G	0.95457	-0.0187	0.0042	7e-06	689816	78662193	78613043	3	78613043	3	78613043	*	R	1.02643	-4.45238
chr3:78615502:C:T	T	C	0.9514	0.004	0.9225	0.956	0.0222	0.0228	0.329	0	9.674	11	0.5599	440683	39106	401577	chr3	78615502	3	3	78615502	78615502	1	1	0.0486	42834.4	0.0335	3	78615502	*	rs1025946	Y	78664652	rs1025946	T	C	0.95568	-0.0187	0.0042	7.9e-06	679851	78664652	78615502	3	78615502	3	78615502	*	Y	0.973684	-4.45238
chr3:78617615:T:C	T	C	0.3311	0.0164	0.2996	0.3865	-0.0125	0.0101	0.2153	50.7	22.321	11	0.022	440683	39106	401577	chr3	78617615	3	3	78617615	78617615	1	1	0.3311	291820	0.0869	3	78617615	*	rs9839790	Y	78666765	rs9839790	T	C	0.3349	0.0101	0.0019	6.2e-08	638095	78666765	78617615	3	78617615	3	78617615	*	Y	-1.23762	5.31579
chr3:78619303:T:C	T	C	0.2774	0.0186	0.2395	0.341	-0.0129	0.0107	0.2268	28.5	15.385	11	0.1655	440683	39106	401577	chr3	78619303	3	3	78619303	78619303	1	1	0.2774	244491	0.1015	3	78619303	*	rs3773201	Y	78668453	rs3773201	T	C	0.2842	0.0107	0.0019	1.9e-08	691493	78668453	78619303	3	78619303	3	78619303	*	Y	-1.20561	5.63158
chr3:78619434:T:A	A	T	0.668	0.0163	0.6141	0.6988	0.0107	0.0101	0.2924	48.1	21.211	11	0.03125	440683	39106	401577	chr3	78619434	3	3	78619434	78619434	1	1	0.332	292614	0.0847	3	78619434	*	rs3821595	W	78668584	rs3821595	A	T	0.6667	-0.0099	0.0018	6.2e-08	691594	78668584	78619434	3	78619434	3	78619434	*	W	1.05941	-5.5
chr3:78621423:A:C	A	C	0.7764	0.0195	0.7386	0.8211	0.0111	0.0115	0.3321	6.8	11.799	11	0.3789	440683	39106	401577	chr3	78621423	3	3	78621423	78621423	1	1	0.2236	197073	0.0825	3	78621423	*	rs17016412	M	78670573	rs17016412	A	C	0.7619	-0.008	0.002	7.3e-05	692513	78670573	78621423	3	78621423	3	78621423	*	M	0.965217	-4
chr3:78621504:C:T	T	C	0.2247	0.0192	0.1821	0.2619	-0.0111	0.0115	0.3309	15.6	13.035	11	0.2911	440683	39106	401577	chr3	78621504	3	3	78621504	78621504	1	1	0.2247	198043	0.0798	3	78621504	*	rs17016413	Y	78670654	rs17016413	T	C	0.2385	0.008	0.002	7.8e-05	692480	78670654	78621504	3	78621504	3	78621504	*	Y	-0.965217	4
chr3:78630435:C:T	T	C	0.2434	0.0179	0.1968	0.2786	-0.0138	0.0112	0.2161	28.8	15.439	11	0.1633	440683	39106	401577	chr3	78630435	3	3	78630435	78630435	1	1	0.2434	214524	0.0818	3	78630435	*	rs6807510	Y	78679585	rs6807510	T	C	0.2567	0.0078	0.002	0.0001	686487	78679585	78630435	3	78630435	3	78630435	*	Y	-1.23214	3.9
chr3:78640111:G:A	A	G	0.044	0.0014	0.0397	0.051	-0.013	0.0231	0.5739	0	9.551	11	0.5712	440683	39106	401577	chr3	78640111	3	3	78640111	78640111	1	1	0.044	38780.1	0.0113	3	78640111	*	rs3821597	R	78689261	rs3821597	A	G	0.04239	0.019	0.0043	7.5e-06	679627	78689261	78640111	3	78640111	3	78640111	*	R	-0.562771	4.4186
chr3:78644690:T:C	T	C	0.0756	0.0033	0.068	0.0952	0.0068	0.0179	0.706	0	10.522	11	0.4841	440683	39106	401577	chr3	78644690	3	3	78644690	78644690	1	1	0.0756	66631.3	0.0272	3	78644690	*	rs2660739	B	78693840	rs2660739	T	C	0.06729	0.0141	0.0034	2.9e-05	692396	78693840	78644690	3	78644690	3	78644690	*	B	0.379888	4.14706
chr3:78645780:A:G	A	G	0.0804	0.0047	0.0684	0.0975	0.0053	0.0179	0.7686	0.6	11.062	11	0.4381	440683	39106	401577	chr3	78645780	3	3	78645780	78645780	1	1	0.0804	70861.8	0.0291	3	78645780	*	rs1995693	R	78694930	rs1995693	A	G	0.06911	0.0142	0.0034	2.6e-05	680686	78694930	78645780	3	78645780	3	78645780	*	R	0.296089	4.17647
chr3:78646902:G:A	A	G	0.9196	0.0046	0.9045	0.9316	-0.0056	0.0179	0.7533	1.9	11.211	11	0.4258	440683	39106	401577	chr3	78646902	3	3	78646902	78646902	1	1	0.0804	70861.8	0.0271	3	78646902	*	rs3773216	R	78696052	rs3773216	A	G	0.93271	-0.0136	0.0034	5.3e-05	692380	78696052	78646902	3	78646902	3	78646902	*	R	-0.312849	-4
chr3:78646992:G:A	A	G	0.9195	0.0046	0.9044	0.9316	-0.0059	0.0179	0.7401	2.8	11.318	11	0.417	440683	39106	401577	chr3	78646992	3	3	78646992	78646992	1	1	0.0805	70950	0.0272	3	78646992	*	rs3773217	R	78696142	rs3773217	A	G	0.93271	-0.0135	0.0034	6.2e-05	692393	78696142	78646992	3	78646992	3	78646992	*	R	-0.329609	-3.97059
chr3:78648857:C:T	T	C	0.2456	0.0087	0.2146	0.2586	0.0151	0.0111	0.1714	35.7	17.11	11	0.1047	440683	39106	401577	chr3	78648857	3	3	78648857	78648857	1	1	0.2456	216463	0.044	3	78648857	*	rs716385	Y	78698007	rs716385	T	C	0.2397	-0.0079	0.002	8e-05	688994	78698007	78648857	3	78648857	3	78648857	*	Y	1.36036	-3.95
chr3:78648887:C:T	T	C	0.245	0.0084	0.2145	0.2578	0.0157	0.0111	0.1575	35.6	17.075	11	0.1057	440683	39106	401577	chr3	78648887	3	3	78648887	78648887	1	1	0.245	215935	0.0433	3	78648887	*	rs1395785	Y	78698037	rs1395785	T	C	0.2397	-0.0077	0.002	0.00014	685828	78698037	78648887	3	78648887	3	78648887	*	Y	1.41441	-3.85
chr3:78649238:T:C	T	C	0.0787	0.0053	0.0678	0.0967	0.004	0.018	0.8229	11.3	12.406	11	0.3339	440683	39106	401577	chr3	78649238	3	3	78649238	78649238	1	1	0.0787	69363.5	0.0289	3	78649238	*	rs1032966	Y	78698388	rs1032966	T	C	0.06671	0.0137	0.0034	4.8e-05	692225	78698388	78649238	3	78649238	3	78649238	*	Y	0.222222	4.02941
chr3:78651751:G:T	T	G	0.2448	0.0083	0.2139	0.2573	0.0159	0.0111	0.1506	36.4	17.306	11	0.09916	440683	39106	401577	chr3	78651751	3	3	78651751	78651751	1	1	0.2448	215758	0.0434	3	78651751	*	rs6795556	D	78700901	rs6795556	T	G	0.2401	-0.0077	0.0021	0.00018	637782	78700901	78651751	3	78651751	3	78651751	*	D	1.43243	-3.66667
chr3:78655492:C:T	T	C	0.2454	0.0112	0.2235	0.2795	-0.0114	0.0111	0.3038	15.3	12.994	11	0.2937	440683	39106	401577	chr3	78655492	3	3	78655492	78655492	1	1	0.2454	216287	0.056	3	78655492	*	rs998146	Y	78704642	rs998146	T	C	0.251	0.0074	0.002	0.00023	687421	78704642	78655492	3	78655492	3	78655492	*	Y	-1.02703	3.7
chr3:78655671:T:C	T	C	0.7615	0.0071	0.7493	0.785	-0.0231	0.0112	0.03894	57.8	26.082	11	0.006311	440683	39106	401577	chr3	78655671	3	3	78655671	78655671	1	1	0.2385	210206	0.0357	3	78655671	*	rs997274	Y	78704821	rs997274	T	C	0.761	0.0101	0.002	4e-07	688725	78704821	78655671	3	78655671	3	78655671	*	Y	-2.0625	5.05
chr3:78662412:T:C	T	C	0.7612	0.007	0.7496	0.7854	-0.0221	0.0112	0.04771	56.2	25.118	11	0.008761	440683	39106	401577	chr3	78662412	3	3	78662412	78662412	1	1	0.2388	210470	0.0358	3	78662412	*	rs3821601	Y	78711562	rs3821601	T	C	0.756	0.0098	0.002	8.9e-07	692026	78711562	78662412	3	78662412	3	78662412	*	Y	-1.97321	4.9
chr3:78662634:G:A	A	G	0.2394	0.0075	0.2149	0.2521	0.0221	0.0112	0.04771	54.6	24.237	11	0.01177	440683	39106	401577	chr3	78662634	3	3	78662634	78662634	1	1	0.2394	210999	0.0372	3	78662634	*	rs7613490	R	78711784	rs7613490	A	G	0.2383	-0.01	0.002	5.1e-07	691905	78711784	78662634	3	78662634	3	78662634	*	R	1.97321	-5
chr3:78663632:G:C	C	G	0.238	0.0068	0.2144	0.2489	0.0221	0.0112	0.0482	56.9	25.53	11	0.007619	440683	39106	401577	chr3	78663632	3	3	78663632	78663632	1	1	0.238	209765	0.0345	3	78663632	*	rs7616495	S	78712782	rs7616495	C	G	0.2377	-0.0098	0.002	8.4e-07	691520	78712782	78663632	3	78663632	3	78663632	*	S	1.97321	-4.9
chr3:78665575:A:G	A	G	0.7575	0.0067	0.7477	0.784	-0.0227	0.0111	0.04038	52.7	23.252	11	0.01628	440683	39106	401577	chr3	78665575	3	3	78665575	78665575	1	1	0.2425	213731	0.0363	3	78665575	*	rs9823359	R	78714725	rs9823359	A	G	0.7594	0.0097	0.002	9.8e-07	692110	78714725	78665575	3	78665575	3	78665575	*	R	-2.04505	4.85
chr3:78668193:C:T	T	C	0.2424	0.0074	0.2139	0.2526	0.0245	0.0111	0.027	52.8	23.287	11	0.0161	440683	39106	401577	chr3	78668193	3	3	78668193	78668193	1	1	0.2424	213643	0.0387	3	78668193	*	rs2271151	Y	78717343	rs2271151	T	C	0.2396	-0.0102	0.002	4.9e-07	638220	78717343	78668193	3	78668193	3	78668193	*	Y	2.20721	-5.1
chr3:78671697:C:T	T	C	0.2606	0.0075	0.2316	0.2692	0.0221	0.0108	0.04116	52.8	23.286	11	0.0161	440683	39106	401577	chr3	78671697	3	3	78671697	78671697	1	1	0.2606	229684	0.0376	3	78671697	*	rs7653782	Y	78720847	rs7653782	T	C	0.2551	-0.0092	0.0019	2.2e-06	692267	78720847	78671697	3	78671697	3	78671697	*	Y	2.0463	-4.84211
chr3:78673832:A:G	A	G	0.7587	0.0073	0.7483	0.7871	-0.0215	0.0111	0.05284	52.3	23.078	11	0.01723	440683	39106	401577	chr3	78673832	3	3	78673832	78673832	1	1	0.2413	212674	0.0388	3	78673832	*	rs11920344	R	78722982	rs11920344	A	G	0.7612	0.0099	0.002	5.2e-07	692585	78722982	78673832	3	78673832	3	78673832	*	R	-1.93694	4.95
chr3:78674942:C:T	T	C	0.2412	0.0071	0.2129	0.2511	0.0216	0.0111	0.05204	51.7	22.795	11	0.01889	440683	39106	401577	chr3	78674942	3	3	78674942	78674942	1	1	0.2412	212585	0.0382	3	78674942	*	rs3773226	Y	78724092	rs3773226	T	C	0.2388	-0.01	0.002	4.3e-07	692472	78724092	78674942	3	78674942	3	78674942	*	Y	1.94595	-5
chr3:78684537:G:A	A	G	0.2417	0.0072	0.2138	0.2517	0.0225	0.0111	0.04215	53.1	23.451	11	0.01526	440683	39106	401577	chr3	78684537	3	3	78684537	78684537	1	1	0.2417	213026	0.0379	3	78684537	*	rs6788434	R	78733687	rs6788434	A	G	0.2394	-0.0101	0.002	3.6e-07	692397	78733687	78684537	3	78684537	3	78684537	*	R	2.02703	-5.05
chr3:78684810:C:A	A	C	0.2604	0.0072	0.2315	0.2689	0.0209	0.0108	0.05375	53.8	23.819	11	0.01352	440683	39106	401577	chr3	78684810	3	3	78684810	78684810	1	1	0.2604	229508	0.0374	3	78684810	*	rs6788511	H	78733960	rs6788511	A	C	0.2547	-0.009	0.0019	3.6e-06	692326	78733960	78684810	3	78684810	3	78684810	*	H	1.93519	-4.73684
chr3:78689569:G:A	A	G	0.2412	0.0071	0.2129	0.251	0.0218	0.0111	0.04931	53.8	23.793	11	0.01363	440683	39106	401577	chr3	78689569	3	3	78689569	78689569	1	1	0.2412	212585	0.0381	3	78689569	*	rs17375110	R	78738719	rs17375110	A	G	0.2388	-0.01	0.002	4.3e-07	692447	78738719	78689569	3	78689569	3	78689569	*	R	1.96396	-5
chr3:78691153:C:T	T	C	0.9455	0.0046	0.9311	0.9542	0.0112	0.0222	0.6118	0	6.905	11	0.8068	440683	39106	401577	chr3	78691153	3	3	78691153	78691153	1	1	0.0545	48034.4	0.0231	3	78691153	*	rs1857974	Y	78740303	rs1857974	T	C	0.95533	-0.0198	0.0041	1.4e-06	679789	78740303	78691153	3	78691153	3	78691153	*	Y	0.504505	-4.82927
chr3:78691270:T:G	T	G	0.7588	0.0071	0.7489	0.7871	-0.0214	0.0111	0.0541	53.7	23.779	11	0.0137	440683	39106	401577	chr3	78691270	3	3	78691270	78691270	1	1	0.2412	212585	0.0382	3	78691270	*	rs4263256	K	78740420	rs4263256	T	G	0.7612	0.0101	0.002	4.4e-07	686588	78740420	78691270	3	78691270	3	78691270	*	K	-1.92793	5.05
chr3:78691551:C:A	A	C	0.242	0.0077	0.2138	0.2535	0.0213	0.0111	0.0541	53.4	23.592	11	0.01457	440683	39106	401577	chr3	78691551	3	3	78691551	78691551	1	1	0.242	213291	0.0397	3	78691551	*	rs1395784	H	78740701	rs1395784	A	C	0.2394	-0.01	0.002	4e-07	692306	78740701	78691551	3	78691551	3	78691551	*	H	1.91892	-5
chr3:78695470:A:G	A	G	0.7595	0.0071	0.7494	0.7868	-0.0214	0.0111	0.05439	53.7	23.757	11	0.0138	440683	39106	401577	chr3	78695470	3	3	78695470	78695470	1	1	0.2405	211969	0.0374	3	78695470	*	rs10428105	V	78744620	rs10428105	A	G	0.7605	0.0106	0.002	1.5e-07	691827	78744620	78695470	3	78695470	3	78695470	*	V	-1.92793	5.3
chr3:78696959:T:C	T	C	0.7593	0.0071	0.7491	0.7868	-0.0219	0.0111	0.04898	52.3	23.06	11	0.01734	440683	39106	401577	chr3	78696959	3	3	78696959	78696959	1	1	0.2407	212145	0.0377	3	78696959	*	rs7622194	Y	78746109	rs7622194	T	C	0.7612	0.0102	0.002	3.4e-07	686469	78746109	78696959	3	78696959	3	78696959	*	Y	-1.97297	5.1
chr3:78697024:T:C	T	C	0.7397	0.0075	0.7304	0.7683	-0.0208	0.0108	0.05482	53.5	23.633	11	0.01437	440683	39106	401577	chr3	78697024	3	3	78697024	78697024	1	1	0.2603	229420	0.0379	3	78697024	*	rs7624482	Y	78746174	rs7624482	T	C	0.7453	0.0092	0.002	2.9e-06	691792	78746174	78697024	3	78697024	3	78697024	*	Y	-1.92593	4.6
chr3:78697162:A:G	A	G	0.7396	0.0075	0.7304	0.7683	-0.0207	0.0108	0.05552	53.5	23.653	11	0.01428	440683	39106	401577	chr3	78697162	3	3	78697162	78697162	1	1	0.2604	229508	0.0379	3	78697162	*	rs9880316	R	78746312	rs9880316	A	G	0.7451	0.0093	0.002	2.1e-06	686305	78746312	78697162	3	78697162	3	78697162	*	R	-1.91667	4.65
chr3:78698902:G:A	A	G	0.2399	0.0068	0.2131	0.2494	0.0207	0.0111	0.06205	53.9	23.848	11	0.01339	440683	39106	401577	chr3	78698902	3	3	78698902	78698902	1	1	0.2399	211440	0.0363	3	78698902	*	rs6769933	R	78748052	rs6769933	A	G	0.2397	-0.0101	0.002	3.3e-07	691743	78748052	78698902	3	78698902	3	78698902	*	R	1.86486	-5.05
chr3:78701998:G:T	T	G	0.2604	0.0075	0.2317	0.2697	0.0206	0.0108	0.05718	53.5	23.631	11	0.01438	440683	39106	401577	chr3	78701998	3	3	78701998	78701998	1	1	0.2604	229508	0.038	3	78701998	*	rs11925970	K	78751148	rs11925970	T	G	0.2549	-0.0092	0.0019	2.2e-06	691390	78751148	78701998	3	78701998	3	78701998	*	K	1.90741	-4.84211
chr3:78704208:C:T	T	C	0.2407	0.007	0.2132	0.251	0.0216	0.0111	0.05118	53.5	23.664	11	0.01422	440683	39106	401577	chr3	78704208	3	3	78704208	78704208	1	1	0.2407	212145	0.0378	3	78704208	*	rs9880072	Y	78753358	rs9880072	T	C	0.2388	-0.0096	0.0019	6.3e-07	739961	78753358	78704208	3	78704208	3	78704208	*	Y	1.94595	-5.05263
chr3:78704965:C:T	T	C	0.24	0.0068	0.2128	0.2496	0.0211	0.0111	0.0575	53.8	23.825	11	0.01349	440683	39106	401577	chr3	78704965	3	3	78704965	78704965	1	1	0.24	211528	0.0368	3	78704965	*	rs17375496	Y	78754115	rs17375496	T	C	0.2384	-0.0101	0.002	3.8e-07	691069	78754115	78704965	3	78704965	3	78704965	*	Y	1.9009	-5.05
chr3:78705328:A:G	A	G	0.7589	0.0073	0.7479	0.786	-0.0211	0.0111	0.05719	53.4	23.61	11	0.01448	440683	39106	401577	chr3	78705328	3	3	78705328	78705328	1	1	0.2411	212497	0.0381	3	78705328	*	rs17016466	R	78754478	rs17016466	A	G	0.7608	0.0101	0.002	3.7e-07	691112	78754478	78705328	3	78705328	3	78705328	*	R	-1.9009	5.05
chr3:78705481:C:T	T	C	0.2423	0.007	0.2139	0.2521	0.0208	0.011	0.05978	53.3	23.548	11	0.01478	440683	39106	401577	chr3	78705481	3	3	78705481	78705481	1	1	0.2423	213555	0.0382	3	78705481	*	rs767182	Y	78754631	rs767182	T	C	0.2402	-0.0101	0.002	3.8e-07	691120	78754631	78705481	3	78705481	3	78705481	*	Y	1.89091	-5.05
chr3:78706415:T:C	T	C	0.7595	0.0071	0.749	0.787	-0.0215	0.0111	0.05293	53.5	23.657	11	0.01426	440683	39106	401577	chr3	78706415	3	3	78706415	78706415	1	1	0.2405	211969	0.038	3	78706415	*	rs9882811	Y	78755565	rs9882811	T	C	0.7612	0.0102	0.002	3e-07	691136	78755565	78706415	3	78706415	3	78706415	*	Y	-1.93694	5.1
chr3:78710009:C:T	T	C	0.24	0.0069	0.2126	0.25	0.0213	0.0111	0.05493	53.5	23.661	11	0.01424	440683	39106	401577	chr3	78710009	3	3	78710009	78710009	1	1	0.24	211528	0.0374	3	78710009	*	rs11928868	Y	78759159	rs11928868	T	C	0.2383	-0.0101	0.002	3.5e-07	690671	78759159	78710009	3	78710009	3	78710009	*	Y	1.91892	-5.05
chr3:78710414:C:T	T	C	0.2646	0.0083	0.2334	0.2743	0.0196	0.0108	0.06931	53.2	23.522	11	0.01491	440683	39106	401577	chr3	78710414	3	3	78710414	78710414	1	1	0.2646	233209	0.0409	3	78710414	*	rs9808950	Y	78759564	rs9808950	T	C	0.2619	-0.0095	0.0019	1e-06	690890	78759564	78710414	3	78710414	3	78710414	*	Y	1.81481	-5
chr3:78710471:A:T	A	T	0.055	0.0049	0.046	0.0694	-0.0116	0.022	0.5994	0	8.107	11	0.7037	440683	39106	401577	chr3	78710471	3	3	78710471	78710471	1	1	0.055	48475.1	0.0234	3	78710471	*	rs9846548	W	78759621	rs9846548	A	T	0.04484	0.0197	0.0041	1.5e-06	679176	78759621	78710471	3	78710471	3	78710471	*	W	-0.527273	4.80488
chr3:78712435:C:T	T	C	0.2645	0.008	0.2334	0.2739	0.017	0.0108	0.1159	52.7	23.25	11	0.01629	440683	39106	401577	chr3	78712435	3	3	78712435	78712435	1	1	0.2645	233121	0.0405	3	78712435	*	rs9819398	Y	78761585	rs9819398	T	C	0.2591	-0.0094	0.0019	1.3e-06	690762	78761585	78712435	3	78712435	3	78712435	*	Y	1.57407	-4.94737
chr3:78712654:G:A	A	G	0.2644	0.0079	0.2334	0.2738	0.0169	0.0108	0.117	52.6	23.204	11	0.01654	440683	39106	401577	chr3	78712654	3	3	78712654	78712654	1	1	0.2644	233033	0.0404	3	78712654	*	rs10049014	R	78761804	rs10049014	A	G	0.2599	-0.0093	0.0019	1.6e-06	690970	78761804	78712654	3	78712654	3	78712654	*	R	1.56481	-4.89474
chr3:78714994:G:T	T	G	0.2597	0.0073	0.2307	0.2691	0.019	0.0108	0.07937	54.6	24.247	11	0.01173	440683	39106	401577	chr3	78714994	3	3	78714994	78714994	1	1	0.2597	228891	0.0384	3	78714994	*	rs10049102	K	78764144	rs10049102	T	G	0.2575	-0.0093	0.002	2.2e-06	690538	78764144	78714994	3	78714994	3	78714994	*	K	1.75926	-4.65
chr3:78719238:T:G	T	G	0.7584	0.0066	0.7495	0.7869	-0.0185	0.0111	0.09532	54.1	23.989	11	0.01278	440683	39106	401577	chr3	78719238	3	3	78719238	78719238	1	1	0.2416	212938	0.0374	3	78719238	*	rs17375739	K	78768388	rs17375739	T	G	0.7608	0.0102	0.002	2.4e-07	691776	78768388	78719238	3	78719238	3	78719238	*	K	-1.66667	5.1
chr3:78719580:A:G	A	G	0.2515	0.0113	0.232	0.297	-0.013	0.0111	0.2407	4	11.46	11	0.4056	440683	39106	401577	chr3	78719580	3	3	78719580	78719580	1	1	0.2515	221664	0.065	3	78719580	*	rs2608018	R	78768730	rs2608018	A	G	0.2488	0.0072	0.002	0.00034	690349	78768730	78719580	3	78719580	3	78719580	*	R	-1.17117	3.6
chr3:78719792:C:T	T	C	0.2645	0.0078	0.2335	0.2753	0.0159	0.0108	0.1396	55.3	24.589	11	0.01046	440683	39106	401577	chr3	78719792	3	3	78719792	78719792	1	1	0.2645	233121	0.0418	3	78719792	*	rs6787349	Y	78768942	rs6787349	T	C	0.2589	-0.0094	0.0019	1.3e-06	691573	78768942	78719792	3	78719792	3	78719792	*	Y	1.47222	-4.94737
chr3:78721738:A:G	A	G	0.7581	0.0069	0.748	0.7871	-0.02	0.0111	0.07069	53.7	23.783	11	0.01368	440683	39106	401577	chr3	78721738	3	3	78721738	78721738	1	1	0.2419	213202	0.0391	3	78721738	*	rs3773231	R	78770888	rs3773231	A	G	0.7611	0.0105	0.002	1e-07	691993	78770888	78721738	3	78721738	3	78721738	*	R	-1.8018	5.25
chr3:78728361:A:G	A	G	0.7586	0.0063	0.7481	0.7861	-0.0199	0.0111	0.07168	55.5	24.699	11	0.01009	440683	39106	401577	chr3	78728361	3	3	78728361	78728361	1	1	0.2414	212762	0.038	3	78728361	*	rs3773234	R	78777511	rs3773234	A	G	0.7603	0.0103	0.002	2e-07	690441	78777511	78728361	3	78728361	3	78728361	*	R	-1.79279	5.15
chr3:78733934:C:T	T	C	0.2286	0.0055	0.204	0.2377	0.0246	0.0113	0.02999	51.6	22.728	11	0.0193	440683	39106	401577	chr3	78733934	3	3	78733934	78733934	1	1	0.2286	201480	0.0337	3	78733934	*	rs3773240	Y	78783084	rs3773240	T	C	0.2261	-0.0096	0.002	2.2e-06	689780	78783084	78733934	3	78733934	3	78733934	*	Y	2.17699	-4.8
chr3:78735119:G:A	A	G	0.7264	0.0084	0.7143	0.7611	-0.0155	0.0108	0.1485	51.3	22.573	11	0.02029	440683	39106	401577	chr3	78735119	3	3	78735119	78735119	1	1	0.2736	241142	0.0468	3	78735119	*	rs1457659	R	78784269	rs1457659	A	G	0.7367	0.0091	0.0019	3.1e-06	685074	78784269	78735119	3	78735119	3	78735119	*	R	-1.43519	4.78947
chr3:78735419:G:T	T	G	0.2292	0.0055	0.204	0.2382	0.0247	0.0113	0.02887	50.3	22.15	11	0.02324	440683	39106	401577	chr3	78735419	3	3	78735419	78735419	1	1	0.2292	202009	0.0342	3	78735419	*	rs3821603	K	78784569	rs3821603	T	G	0.2254	-0.009	0.0021	1.4e-05	684547	78784569	78735419	3	78735419	3	78735419	*	K	2.18584	-4.28571
chr3:78746928:C:A	A	C	0.5275	0.0091	0.4997	0.5404	-0.0066	0.0096	0.4933	23.2	14.315	11	0.2161	440683	39106	401577	chr3	78746928	3	3	78746928	78746928	1	1	0.4725	416445	0.0407	3	78746928	*	rs2304503	H	78796078	rs2304503	A	C	0.5284	0.0067	0.0017	0.00011	683722	78796078	78746928	3	78746928	3	78746928	*	H	-0.6875	3.94118
chr3:78750052:A:T	A	T	0.2485	0.0062	0.2156	0.2574	0.0162	0.0111	0.1456	55.2	24.58	11	0.0105	440683	39106	401577	chr3	78750052	3	3	78750052	78750052	1	1	0.2485	219019	0.0418	3	78750052	*	rs9866912	W	78799202	rs9866912	A	T	0.2444	-0.0104	0.002	1.9e-07	684666	78799202	78750052	3	78750052	3	78750052	*	W	1.45946	-5.2
chr3:78752747:C:G	C	G	0.559	0.0092	0.5445	0.5778	-0.0026	0.0097	0.7899	25.9	14.844	11	0.1898	440683	39106	401577	chr3	78752747	3	3	78752747	78752747	1	1	0.441	388682	0.0333	3	78752747	*	rs444598	S	78801897	rs444598	C	G	0.5577	-0.0069	0.0018	8.4e-05	682933	78801897	78752747	3	78752747	3	78752747	*	S	-0.268041	-3.83333
chr3:78754634:G:A	A	G	0.2415	0.0069	0.2093	0.2517	0.0182	0.0111	0.1026	54.9	24.407	11	0.01112	440683	39106	401577	chr3	78754634	3	3	78754634	78754634	1	1	0.2415	212850	0.0424	3	78754634	*	rs1865863	V	78803784	rs1865863	A	G	0.2428	-0.01	0.002	7.1e-07	683557	78803784	78754634	3	78754634	3	78754634	*	V	1.63964	-5
chr3:78754785:G:A	A	G	0.4405	0.0092	0.4226	0.455	0.0023	0.0097	0.8107	29.2	15.536	11	0.1593	440683	39106	401577	chr3	78754785	3	3	78754785	78754785	1	1	0.4405	388242	0.0324	3	78754785	*	rs510006	R	78803935	rs510006	A	G	0.4415	0.0068	0.0018	0.00011	683653	78803935	78754785	3	78754785	3	78754785	*	R	0.237113	3.77778
chr3:78754809:T:C	T	C	0.7583	0.0071	0.7474	0.7907	-0.0186	0.0111	0.09553	54.9	24.407	11	0.01112	440683	39106	401577	chr3	78754809	3	3	78754809	78754809	1	1	0.2417	213026	0.0433	3	78754809	*	rs1865861	Y	78803959	rs1865861	T	C	0.7575	0.0098	0.002	9.7e-07	683732	78803959	78754809	3	78754809	3	78754809	*	Y	-1.67568	4.9
chr3:78756132:C:T	T	C	0.4912	0.0117	0.4691	0.5115	0.0033	0.0096	0.7343	27.9	15.249	11	0.1714	440683	39106	401577	chr3	78756132	3	3	78756132	78756132	1	1	0.4912	432927	0.0424	3	78756132	*	rs6762005	Y	78805282	rs6762005	T	C	0.5014	-0.0086	0.0017	5.5e-07	684678	78805282	78756132	3	78756132	3	78756132	*	Y	0.34375	-5.05882
chr3:78758453:G:T	T	G	0.2357	0.0066	0.208	0.2474	0.0201	0.0113	0.0749	50.9	22.426	11	0.02127	440683	39106	401577	chr3	78758453	3	3	78758453	78758453	1	1	0.2357	207738	0.0394	3	78758453	*	rs1865860	K	78807603	rs1865860	T	G	0.2335	-0.0096	0.002	2.6e-06	682729	78807603	78758453	3	78758453	3	78758453	*	K	1.77876	-4.8
chr3:78759675:C:T	T	C	0.2588	0.0076	0.2371	0.2704	0.0167	0.0109	0.1265	50.3	22.119	11	0.02346	440683	39106	401577	chr3	78759675	3	3	78759675	78759675	1	1	0.2588	228098	0.0333	3	78759675	*	rs6548595	Y	78808825	rs6548595	T	C	0.262	-0.0095	0.002	1.3e-06	682305	78808825	78759675	3	78759675	3	78759675	*	Y	1.53211	-4.75
chr3:78759700:G:A	A	G	0.5363	0.0099	0.5168	0.5533	0.0073	0.0096	0.4489	0	10.508	11	0.4853	440683	39106	401577	chr3	78759700	3	3	78759700	78759700	1	1	0.4637	408689	0.0365	3	78759700	*	rs333491	R	78808850	rs333491	A	G	0.5406	-0.0083	0.0018	3.4e-06	672257	78808850	78759700	3	78759700	3	78759700	*	R	0.760417	-4.61111
chr3:78763580:C:A	A	C	0.4093	0.0079	0.3922	0.4196	-0.0012	0.0098	0.9	20.1	13.764	11	0.2463	440683	39106	401577	chr3	78763580	3	3	78763580	78763580	1	1	0.4093	360743	0.0274	3	78763580	*	rs1487139	M	78812730	rs1487139	A	C	0.4082	0.0097	0.0017	7.7e-09	784783	78812730	78763580	3	78763580	3	78763580	*	M	-0.122449	5.70588
chr3:78770121:C:G	C	G	0.416	0.0095	0.3987	0.4234	-0.0035	0.0097	0.7169	29.6	15.635	11	0.1552	440683	39106	401577	chr3	78770121	3	3	78770121	78770121	1	1	0.416	366648	0.0247	3	78770121	*	rs416551	S	78819271	rs416551	C	G	0.4088	0.0104	0.0018	3.6e-09	686736	78819271	78770121	3	78770121	3	78770121	*	S	-0.360825	5.77778
chr3:78781690:T:A	A	T	0.5837	0.0095	0.5764	0.6012	0.0035	0.0097	0.7208	30.3	15.777	11	0.1496	440683	39106	401577	chr3	78781690	3	3	78781690	78781690	1	1	0.4163	366913	0.0248	3	78781690	*	rs1840969	W	78830840	rs1840969	A	T	0.591	-0.0106	0.0018	1.9e-09	688490	78830840	78781690	3	78781690	3	78781690	*	W	0.360825	-5.88889
chr3:78785193:G:T	T	G	0.5839	0.0098	0.5766	0.6072	0.0031	0.0097	0.7507	30.1	15.738	11	0.1511	440683	39106	401577	chr3	78785193	3	3	78785193	78785193	1	1	0.4161	366736	0.0306	3	78785193	*	rs333495	K	78834343	rs333495	T	G	0.5907	-0.0093	0.0017	2.6e-08	792007	78834343	78785193	3	78785193	3	78785193	*	K	0.319588	-5.47059
chr3:78791544:G:A	A	G	0.3417	0.007	0.3188	0.3533	-0.008	0.0101	0.4308	22.6	14.22	11	0.221	440683	39106	401577	chr3	78791544	3	3	78791544	78791544	1	1	0.3417	301163	0.0345	3	78791544	*	rs9837982	R	78840694	rs9837982	A	G	0.3489	0.0082	0.0018	7.5e-06	687828	78840694	78791544	3	78791544	3	78791544	*	R	-0.792079	4.55556
chr3:78791640:C:T	T	C	0.7181	0.0073	0.6984	0.7451	-0.015	0.0106	0.1572	46.6	20.596	11	0.0378	440683	39106	401577	chr3	78791640	3	3	78791640	78791640	1	1	0.2819	248457	0.0467	3	78791640	*	rs333506	Y	78840790	rs333506	T	C	0.7221	0.0104	0.0019	5.5e-08	691676	78840790	78791640	3	78791640	3	78791640	*	Y	-1.41509	5.47368
chr3:78791803:G:A	A	G	0.7209	0.0081	0.6986	0.7452	-0.014	0.0106	0.1867	45.7	20.27	11	0.04177	440683	39106	401577	chr3	78791803	3	3	78791803	78791803	1	1	0.2791	245989	0.0466	3	78791803	*	rs333507	R	78840953	rs333507	A	G	0.7225	0.0104	0.002	2.2e-07	676316	78840953	78791803	3	78791803	3	78791803	*	R	-1.32075	5.2
chr3:78792196:G:A	A	G	0.6227	0.007	0.6018	0.6593	-0.0068	0.0098	0.4924	42.4	19.09	11	0.0595	440683	39106	401577	chr3	78792196	3	3	78792196	78792196	1	1	0.3773	332539	0.0575	3	78792196	*	rs4681013	R	78841346	rs4681013	A	G	0.6299	0.0097	0.0018	4.2e-08	689572	78841346	78792196	3	78792196	3	78792196	*	R	-0.693878	5.38889
chr3:78792639:C:T	T	C	0.2737	0.0086	0.2547	0.2951	0.0152	0.0107	0.1531	46.7	20.62	11	0.03753	440683	39106	401577	chr3	78792639	3	3	78792639	78792639	1	1	0.2737	241230	0.0404	3	78792639	*	rs17311057	Y	78841789	rs17311057	T	C	0.2772	-0.0102	0.002	1.8e-07	678986	78841789	78792639	3	78792639	3	78792639	*	Y	1.42056	-5.1
chr3:78795124:G:A	A	G	0.2856	0.0104	0.2648	0.3095	0.0118	0.0105	0.2617	50	21.992	11	0.02443	440683	39106	401577	chr3	78795124	3	3	78795124	78795124	1	1	0.2856	251718	0.0447	3	78795124	*	rs7650002	R	78844274	rs7650002	A	G	0.2905	-0.011	0.0019	5.6e-09	691091	78844274	78795124	3	78795124	3	78795124	*	R	1.12381	-5.78947
chr3:78797347:T:A	A	T	0.2834	0.0107	0.2649	0.309	0.0106	0.0106	0.3169	50	22.008	11	0.02431	440683	39106	401577	chr3	78797347	3	3	78797347	78797347	1	1	0.2834	249779	0.0441	3	78797347	*	rs17311169	W	78846497	rs17311169	A	T	0.29	-0.0107	0.0019	1.2e-08	690679	78846497	78797347	3	78797347	3	78797347	*	W	1	-5.63158
chr3:78798882:C:T	T	C	0.3592	0.0072	0.3381	0.3728	-0.0055	0.01	0.5803	8.9	12.07	11	0.3584	440683	39106	401577	chr3	78798882	3	3	78798882	78798882	1	1	0.3592	316587	0.0347	3	78798882	*	rs9309819	B	78848032	rs9309819	T	C	0.3636	0.0074	0.0017	1.5e-05	790580	78848032	78798882	3	78798882	3	78798882	*	B	-0.55	4.35294
chr3:78800958:G:A	A	G	0.2698	0.0098	0.2536	0.2935	0.0167	0.0107	0.1183	52.9	23.337	11	0.01584	440683	39106	401577	chr3	78800958	3	3	78800958	78800958	1	1	0.2698	237793	0.0399	3	78800958	*	rs6548600	R	78850108	rs6548600	A	G	0.2744	-0.01	0.0019	1.4e-07	689976	78850108	78800958	3	78800958	3	78800958	*	R	1.56075	-5.26316
chr3:78804015:G:C	C	G	0.2697	0.0099	0.2536	0.2934	0.0166	0.0107	0.1209	52.3	23.069	11	0.01729	440683	39106	401577	chr3	78804015	3	3	78804015	78804015	1	1	0.2697	237704	0.0398	3	78804015	*	rs6770452	S	78853165	rs6770452	C	G	0.2744	-0.0096	0.0019	6.2e-07	689511	78853165	78804015	3	78804015	3	78804015	*	S	1.5514	-5.05263
chr3:78804134:A:C	A	C	0.2813	0.0074	0.2561	0.3015	0.0166	0.0106	0.1191	45.8	20.294	11	0.04146	440683	39106	401577	chr3	78804134	3	3	78804134	78804134	1	1	0.2813	247928	0.0454	3	78804134	*	rs333483	M	78853284	rs333483	A	C	0.2779	-0.0102	0.0019	8.2e-08	690165	78853284	78804134	3	78804134	3	78804134	*	M	1.56604	-5.36842
chr3:78808113:G:C	C	G	0.7139	0.0104	0.6907	0.7348	-0.0105	0.0106	0.3193	54.8	24.316	11	0.01146	440683	39106	401577	chr3	78808113	3	3	78808113	78808113	1	1	0.2861	252159	0.0441	3	78808113	*	rs333493	B	78857263	rs333493	C	G	0.7125	0.0107	0.0019	1.4e-08	688948	78857263	78808113	3	78808113	3	78808113	*	B	-0.990566	5.63158
chr3:78812745:G:A	A	G	0.2789	0.0123	0.2603	0.3073	0.0126	0.0106	0.2366	53.9	23.859	11	0.01334	440683	39106	401577	chr3	78812745	3	3	78812745	78812745	1	1	0.2789	245813	0.047	3	78812745	*	rs1825760	R	78861895	rs1825760	A	G	0.2873	-0.0105	0.0019	2.5e-08	688085	78861895	78812745	3	78812745	3	78812745	*	R	1.18868	-5.52632
chr3:78813528:T:G	T	G	0.7204	0.0122	0.6926	0.7387	-0.0118	0.0106	0.2644	54.7	24.307	11	0.0115	440683	39106	401577	chr3	78813528	3	3	78813528	78813528	1	1	0.2796	246430	0.0461	3	78813528	*	rs1355983	K	78862678	rs1355983	T	G	0.7127	0.0106	0.0019	1.8e-08	687408	78862678	78813528	3	78813528	3	78813528	*	K	-1.11321	5.57895
chr3:78814008:C:T	T	C	0.2797	0.0122	0.2614	0.3076	0.0122	0.0106	0.2488	54.6	24.217	11	0.01185	440683	39106	401577	chr3	78814008	3	3	78814008	78814008	1	1	0.2797	246518	0.0462	3	78814008	*	rs7629522	Y	78863158	rs7629522	T	C	0.2873	-0.0106	0.0019	2.2e-08	688835	78863158	78814008	3	78814008	3	78814008	*	Y	1.15094	-5.57895
chr3:78814693:A:C	A	C	0.7205	0.0121	0.6926	0.7386	-0.012	0.0106	0.2572	55	24.437	11	0.01101	440683	39106	401577	chr3	78814693	3	3	78814693	78814693	1	1	0.2795	246342	0.046	3	78814693	*	rs1487135	M	78863843	rs1487135	A	C	0.7127	0.0105	0.0019	2.5e-08	688726	78863843	78814693	3	78814693	3	78814693	*	M	-1.13208	5.52632
chr3:78815871:T:G	T	G	0.7207	0.0122	0.6927	0.7389	-0.0114	0.0106	0.2841	52.9	23.337	11	0.01584	440683	39106	401577	chr3	78815871	3	3	78815871	78815871	1	1	0.2793	246166	0.0462	3	78815871	*	rs2082973	K	78865021	rs2082973	T	G	0.7128	0.0106	0.0019	1.9e-08	688708	78865021	78815871	3	78815871	3	78815871	*	K	-1.07547	5.57895
chr3:78819764:T:C	T	C	0.7226	0.0115	0.6958	0.7393	-0.0103	0.0106	0.3317	57.8	26.064	11	0.006349	440683	39106	401577	chr3	78819764	3	3	78819764	78819764	1	1	0.2774	244491	0.0435	3	78819764	*	rs2018432	Y	78868914	rs2018432	T	C	0.7131	0.0101	0.0019	1.1e-07	687248	78868914	78819764	3	78819764	3	78819764	*	Y	-0.971698	5.31579
chr3:78828067:G:T	T	G	0.6364	0.0087	0.6265	0.6526	0.0048	0.0099	0.6324	1.6	11.179	11	0.4284	440683	39106	401577	chr3	78828067	3	3	78828067	78828067	1	1	0.3636	320465	0.0261	3	78828067	*	rs162870	K	78877217	rs162870	T	G	0.6356	-0.0082	0.0018	4.7e-06	687473	78877217	78828067	3	78828067	3	78828067	*	K	0.484848	-4.55556
chr3:78832070:G:C	C	G	0.2802	0.0117	0.2623	0.307	0.0108	0.0106	0.3082	51.6	22.704	11	0.01945	440683	39106	401577	chr3	78832070	3	3	78832070	78832070	1	1	0.2802	246959	0.0447	3	78832070	*	rs7610996	S	78881220	rs7610996	C	G	0.2868	-0.0105	0.0019	2.6e-08	688206	78881220	78832070	3	78832070	3	78832070	*	S	1.01887	-5.52632
chr3:78834329:G:A	A	G	0.2778	0.0124	0.2561	0.3062	0.0101	0.0106	0.3414	50.4	22.183	11	0.02299	440683	39106	401577	chr3	78834329	3	3	78834329	78834329	1	1	0.2778	244843	0.0501	3	78834329	*	rs7617433	V	78883479	rs7617433	A	G	0.2854	-0.0104	0.0019	4.1e-08	687644	78883479	78834329	3	78834329	3	78834329	*	V	0.95283	-5.47368
chr3:78834624:A:G	A	G	0.6387	0.008	0.6251	0.6553	-0.0085	0.0099	0.3896	43.4	19.423	11	0.05391	440683	39106	401577	chr3	78834624	3	3	78834624	78834624	1	1	0.3613	318438	0.0302	3	78834624	*	rs162423	R	78883774	rs162423	A	G	0.6341	0.0087	0.0018	1.1e-06	687188	78883774	78834624	3	78834624	3	78834624	*	R	-0.858586	4.83333
chr3:78835574:A:G	A	G	0.6388	0.0097	0.6167	0.6648	0.0079	0.0099	0.4264	0	9.508	11	0.5752	440683	39106	401577	chr3	78835574	3	3	78835574	78835574	1	1	0.3612	318349	0.0481	3	78835574	*	rs1843786	R	78884724	rs1843786	A	G	0.6275	-0.0083	0.0018	4.2e-06	690113	78884724	78835574	3	78835574	3	78835574	*	R	0.79798	-4.61111
chr3:78835759:C:T	T	C	0.6107	0.0092	0.5952	0.6253	0.0047	0.0098	0.6341	0	9.908	11	0.5387	440683	39106	401577	chr3	78835759	3	3	78835759	78835759	1	1	0.3893	343116	0.0301	3	78835759	*	rs439325	Y	78884909	rs439325	T	C	0.6085	-0.0082	0.0018	3.9e-06	690173	78884909	78835759	3	78835759	3	78835759	*	Y	0.479592	-4.55556
chr3:78836776:T:C	T	C	0.6637	0.0082	0.6501	0.6872	0.0078	0.0101	0.4419	11.7	12.463	11	0.3298	440683	39106	401577	chr3	78836776	3	3	78836776	78836776	1	1	0.3363	296403	0.0371	3	78836776	*	rs9881587	Y	78885926	rs9881587	T	C	0.6534	-0.0085	0.0018	3.7e-06	691151	78885926	78836776	3	78836776	3	78836776	*	Y	0.772277	-4.72222
chr3:78839811:C:T	T	C	0.3489	0.0074	0.333	0.3596	-0.0077	0.0101	0.4434	22.1	14.123	11	0.2263	440683	39106	401577	chr3	78839811	3	3	78839811	78839811	1	1	0.3489	307509	0.0266	3	78839811	*	rs9877603	Y	78888961	rs9877603	T	C	0.3471	0.0083	0.0018	5.4e-06	680380	78888961	78839811	3	78839811	3	78839811	*	Y	-0.762376	4.61111
chr3:78841854:C:T	T	C	0.3612	0.008	0.3445	0.3747	0.0086	0.0099	0.3852	41.1	18.669	11	0.0673	440683	39106	401577	chr3	78841854	3	3	78841854	78841854	1	1	0.3612	318349	0.0302	3	78841854	*	rs331134	Y	78891004	rs331134	T	C	0.3628	-0.0087	0.0018	1.3e-06	687914	78891004	78841854	3	78841854	3	78841854	*	Y	0.868687	-4.83333
chr3:78843202:C:A	A	C	0.361	0.0083	0.3445	0.3748	0.0088	0.0099	0.377	40.1	18.378	11	0.07321	440683	39106	401577	chr3	78843202	3	3	78843202	78843202	1	1	0.361	318173	0.0303	3	78843202	*	rs331158	M	78892352	rs331158	A	C	0.3637	-0.0088	0.0018	7.3e-07	687453	78892352	78843202	3	78843202	3	78843202	*	M	0.888889	-4.88889
chr3:78845009:T:C	T	C	0.6377	0.0079	0.6243	0.6511	-0.0091	0.0099	0.3614	42.3	19.08	11	0.05968	440683	39106	401577	chr3	78845009	3	3	78845009	78845009	1	1	0.3623	319319	0.0268	3	78845009	*	rs329813	Y	78894159	rs329813	T	C	0.6365	0.0092	0.0018	2.2e-07	687165	78894159	78845009	3	78845009	3	78845009	*	Y	-0.919192	5.11111
chr3:78845939:C:T	T	C	0.337	0.0082	0.3113	0.3524	-0.0056	0.0101	0.5806	24.1	14.485	11	0.2073	440683	39106	401577	chr3	78845939	3	3	78845939	78845939	1	1	0.337	297020	0.0411	3	78845939	*	rs1480687	Y	78895089	rs1480687	T	C	0.3488	0.0087	0.0018	2.5e-06	688067	78895089	78845939	3	78845939	3	78845939	*	Y	-0.554455	4.83333
chr3:78846085:C:T	T	C	0.3381	0.0079	0.3124	0.3542	-0.0056	0.0101	0.5814	21.9	14.085	11	0.2283	440683	39106	401577	chr3	78846085	3	3	78846085	78846085	1	1	0.3381	297990	0.0418	3	78846085	*	rs1480688	Y	78895235	rs1480688	T	C	0.3489	0.0086	0.0018	2.8e-06	687970	78895235	78846085	3	78846085	3	78846085	*	Y	-0.554455	4.77778
chr3:78847448:T:C	T	C	0.6556	0.0065	0.6425	0.678	0.0035	0.0101	0.7306	21.6	14.038	11	0.2309	440683	39106	401577	chr3	78847448	3	3	78847448	78847448	1	1	0.3444	303542	0.0355	3	78847448	*	rs9835958	Y	78896598	rs9835958	T	C	0.6494	-0.0084	0.0018	4e-06	688368	78896598	78847448	3	78847448	3	78847448	*	Y	0.346535	-4.66667
chr3:78851426:T:C	T	C	0.6659	0.0082	0.6501	0.6842	0.0061	0.0101	0.5452	1.7	11.188	11	0.4276	440683	39106	401577	chr3	78851426	3	3	78851426	78851426	1	1	0.3341	294464	0.0341	3	78851426	*	rs9309820	H	78900576	rs9309820	T	C	0.657	-0.0074	0.0018	2.4e-05	788430	78900576	78851426	3	78851426	3	78851426	*	H	0.60396	-4.11111
chr3:78853102:T:C	T	C	0.642	0.0076	0.6277	0.6651	0.0054	0.01	0.5929	0	10.756	11	0.464	440683	39106	401577	chr3	78853102	3	3	78853102	78853102	1	1	0.358	315529	0.0374	3	78853102	*	rs9863758	Y	78902252	rs9863758	T	C	0.6406	-0.0072	0.0018	9.9e-05	681041	78902252	78853102	3	78853102	3	78853102	*	Y	0.54	-4
chr3:78855366:T:C	T	C	0.6643	0.0066	0.6487	0.6784	-0.0046	0.0101	0.6469	0	10.068	11	0.5243	440683	39106	401577	chr3	78855366	3	3	78855366	78855366	1	1	0.3357	295875	0.0297	3	78855366	*	rs329812	Y	78904516	rs329812	T	C	0.6686	0.0082	0.0018	6.2e-06	688034	78904516	78855366	3	78855366	3	78855366	*	Y	-0.455446	4.55556
chr3:78855926:C:T	T	C	0.3365	0.0063	0.3204	0.3502	0.0054	0.0101	0.5953	0	10.272	11	0.5061	440683	39106	401577	chr3	78855926	3	3	78855926	78855926	1	1	0.3365	296580	0.0298	3	78855926	*	rs162262	Y	78905076	rs162262	T	C	0.332	-0.0082	0.0018	5.8e-06	688299	78905076	78855926	3	78855926	3	78855926	*	Y	0.534653	-4.55556
chr3:78859021:T:C	T	C	0.5795	0.0073	0.5582	0.6003	0.0086	0.0096	0.3729	0	9.723	11	0.5555	440683	39106	401577	chr3	78859021	3	3	78859021	78859021	1	1	0.4205	370614	0.0421	3	78859021	*	rs1383407	Y	78908171	rs1383407	T	C	0.5731	-0.0104	0.0017	2.4e-09	692591	78908171	78859021	3	78859021	3	78859021	*	Y	0.895833	-6.11765
chr3:78864053:A:C	A	C	0.5627	0.0087	0.5397	0.578	0.0035	0.0096	0.7156	0	5.518	11	0.9035	440683	39106	401577	chr3	78864053	3	3	78864053	78864053	1	1	0.4373	385421	0.0383	3	78864053	*	rs1031932	M	78913203	rs1031932	A	C	0.552	-0.0084	0.0017	1.6e-06	684954	78913203	78864053	3	78864053	3	78864053	*	M	0.364583	-4.94118
chr3:78865951:G:A	A	G	0.3443	0.0066	0.3282	0.355	0.0055	0.01	0.5842	0	10.167	11	0.5154	440683	39106	401577	chr3	78865951	3	3	78865951	78865951	1	1	0.3443	303454	0.0268	3	78865951	*	rs531125	R	78915101	rs531125	A	G	0.3409	-0.0068	0.0018	0.00016	689630	78915101	78865951	3	78865951	3	78865951	*	R	0.55	-3.77778
chr3:78866055:T:C	T	C	0.6554	0.0069	0.6429	0.672	-0.0053	0.01	0.5975	0	10.309	11	0.5028	440683	39106	401577	chr3	78866055	3	3	78866055	78866055	1	1	0.3446	303719	0.0291	3	78866055	*	rs331149	Y	78915205	rs331149	T	C	0.6596	0.0069	0.0018	0.00012	689946	78915205	78866055	3	78866055	3	78866055	*	Y	-0.53	3.83333
chr3:78873702:A:C	A	C	0.5661	0.0084	0.5496	0.5884	0.0047	0.0096	0.626	0	7.763	11	0.7344	440683	39106	401577	chr3	78873702	3	3	78873702	78873702	1	1	0.4339	382425	0.0388	3	78873702	*	rs11127636	M	78922852	rs11127636	A	C	0.5643	-0.0099	0.0017	1.4e-08	689516	78922852	78873702	3	78873702	3	78873702	*	M	0.489583	-5.82353
chr3:78877281:A:T	A	T	0.5707	0.0082	0.5522	0.5921	0.0065	0.0096	0.5007	0	7.912	11	0.7212	440683	39106	401577	chr3	78877281	3	3	78877281	78877281	1	1	0.4293	378370	0.0399	3	78877281	*	rs4680943	W	78926431	rs4680943	A	T	0.5673	-0.0098	0.0017	2.3e-08	689682	78926431	78877281	3	78877281	3	78877281	*	W	0.677083	-5.76471
chr3:78880450:C:G	C	G	0.6469	0.0054	0.6368	0.6627	-0.0077	0.01	0.4369	0	10.876	11	0.4537	440683	39106	401577	chr3	78880450	3	3	78880450	78880450	1	1	0.3531	311210	0.0259	3	78880450	*	rs329805	S	78929600	rs329805	C	G	0.6547	0.0072	0.0018	6.6e-05	690248	78929600	78880450	3	78880450	3	78880450	*	S	-0.77	4
chr3:78887251:C:G	C	G	0.6411	0.0062	0.6282	0.6596	-0.008	0.0099	0.4186	0	7.996	11	0.7137	440683	39106	401577	chr3	78887251	3	3	78887251	78887251	1	1	0.3589	316322	0.0314	3	78887251	*	rs162429	S	78936401	rs162429	C	G	0.6498	0.0072	0.0018	6.5e-05	691661	78936401	78887251	3	78887251	3	78887251	*	S	-0.808081	4
chr3:78888587:A:G	A	G	0.6546	0.0067	0.6445	0.6664	-0.0063	0.01	0.5296	5.5	11.642	11	0.3912	440683	39106	401577	chr3	78888587	3	3	78888587	78888587	1	1	0.3454	304424	0.0219	3	78888587	*	rs162428	R	78937737	rs162428	A	G	0.6583	0.0069	0.0018	0.00014	691825	78937737	78888587	3	78888587	3	78888587	*	R	-0.63	3.83333
chr3:78890577:T:C	T	C	0.6226	0.0067	0.6128	0.6377	-0.009	0.0098	0.36	0	10.136	11	0.5182	440683	39106	401577	chr3	78890577	3	3	78890577	78890577	1	1	0.3774	332628	0.0249	3	78890577	*	rs329819	Y	78939727	rs329819	T	C	0.6345	0.0072	0.0018	4.5e-05	691399	78939727	78890577	3	78890577	3	78890577	*	Y	-0.918367	4
chr3:78891492:C:T	T	C	0.3594	0.0061	0.3445	0.37	0.0074	0.0099	0.4581	0	8.937	11	0.6277	440683	39106	401577	chr3	78891492	3	3	78891492	78891492	1	1	0.3594	316763	0.0255	3	78891492	*	rs162427	Y	78940642	rs162427	T	C	0.3503	-0.0074	0.0018	4.1e-05	684221	78940642	78891492	3	78891492	3	78891492	*	Y	0.747475	-4.11111
chr3:78891774:T:C	T	C	0.6548	0.0066	0.6447	0.6659	-0.0061	0.01	0.5423	6	11.704	11	0.3863	440683	39106	401577	chr3	78891774	3	3	78891774	78891774	1	1	0.3452	304248	0.0212	3	78891774	*	rs162425	Y	78940924	rs162425	T	C	0.6587	0.0069	0.0018	0.0001	690731	78940924	78891774	3	78891774	3	78891774	*	Y	-0.61	3.83333
chr3:78896788:A:C	A	C	0.6397	0.0079	0.6255	0.6624	-0.0092	0.01	0.3571	17.9	13.399	11	0.2681	440683	39106	401577	chr3	78896788	3	3	78896788	78896788	1	1	0.3603	317556	0.0369	3	78896788	*	rs329822	M	78945938	rs329822	A	C	0.6455	0.0072	0.0018	5.8e-05	686755	78945938	78896788	3	78896788	3	78896788	*	M	-0.92	4
chr3:78901732:A:G	A	G	0.6299	0.0102	0.6135	0.6544	-0.0091	0.0099	0.3545	11.9	12.488	11	0.3281	440683	39106	401577	chr3	78901732	3	3	78901732	78901732	1	1	0.3701	326194	0.0409	3	78901732	*	rs331199	R	78950882	rs331199	A	G	0.6454	0.0073	0.0018	4.2e-05	690435	78950882	78901732	3	78901732	3	78901732	*	R	-0.919192	4.05556
chr3:78904000:G:T	T	G	0.3688	0.0095	0.3433	0.3825	0.0082	0.0099	0.4081	12.3	12.537	11	0.3247	440683	39106	401577	chr3	78904000	3	3	78904000	78904000	1	1	0.3688	325048	0.0392	3	78904000	*	rs329816	K	78953150	rs329816	T	G	0.3543	-0.0071	0.0018	7.8e-05	690605	78953150	78904000	3	78904000	3	78904000	*	K	0.828283	-3.94444
chr3:78906019:A:C	A	C	0.6468	0.0083	0.6335	0.6705	-0.0121	0.01	0.2238	25.4	14.753	11	0.1941	440683	39106	401577	chr3	78906019	3	3	78906019	78906019	1	1	0.3532	311298	0.037	3	78906019	*	rs162265	V	78955169	rs162265	A	C	0.6605	0.0065	0.0018	0.00038	684646	78955169	78906019	3	78906019	3	78906019	*	V	-1.21	3.61111
chr3:78906121:C:T	T	C	0.344	0.0064	0.3209	0.3565	0.0116	0.01	0.2468	28.1	15.29	11	0.1696	440683	39106	401577	chr3	78906121	3	3	78906121	78906121	1	1	0.344	303190	0.0356	3	78906121	*	rs162264	Y	78955271	rs162264	T	C	0.3345	-0.0064	0.0018	0.00039	690831	78955271	78906121	3	78906121	3	78906121	*	Y	1.16	-3.55556
chr3:78907054:T:G	T	G	0.6714	0.0058	0.6592	0.6901	-0.0104	0.0101	0.3044	27	15.076	11	0.1791	440683	39106	401577	chr3	78907054	3	3	78907054	78907054	1	1	0.3286	289617	0.0309	3	78907054	*	rs162263	K	78956204	rs162263	T	G	0.6791	0.0067	0.0018	0.00026	690934	78956204	78907054	3	78907054	3	78907054	*	K	-1.0297	3.72222
chr3:78907959:A:C	A	C	0.6548	0.0069	0.6396	0.6741	-0.0116	0.01	0.2455	32.3	16.254	11	0.1319	440683	39106	401577	chr3	78907959	3	3	78907959	78907959	1	1	0.3452	304248	0.0345	3	78907959	*	rs329814	H	78957109	rs329814	A	C	0.665	0.0066	0.0018	0.00029	691683	78957109	78907959	3	78907959	3	78907959	*	H	-1.16	3.66667
chr3:78909907:A:C	A	C	0.641	0.0101	0.6243	0.6668	-0.0126	0.0099	0.206	12.3	12.544	11	0.3242	440683	39106	401577	chr3	78909907	3	3	78909907	78909907	1	1	0.359	316410	0.0425	3	78909907	*	rs369346	M	78959057	rs369346	A	C	0.6566	0.0067	0.0018	0.00022	692084	78959057	78909907	3	78909907	3	78909907	*	M	-1.27273	3.72222
chr3:78911064:A:C	A	C	0.6419	0.0103	0.625	0.6684	-0.0123	0.0099	0.2168	14.3	12.834	11	0.3043	440683	39106	401577	chr3	78911064	3	3	78911064	78911064	1	1	0.3581	315617	0.0434	3	78911064	*	rs379346	M	78960214	rs379346	A	C	0.6567	0.0065	0.0018	0.00032	692175	78960214	78911064	3	78911064	3	78911064	*	M	-1.24242	3.61111
chr3:78912998:T:C	T	C	0.6464	0.0078	0.6333	0.6663	-0.012	0.01	0.2277	32.1	16.195	11	0.1341	440683	39106	401577	chr3	78912998	3	3	78912998	78912998	1	1	0.3536	311651	0.033	3	78912998	*	rs162268	Y	78962148	rs162268	T	C	0.6603	0.0066	0.0018	0.00028	691627	78962148	78912998	3	78912998	3	78912998	*	Y	-1.2	3.66667
chr3:78913414:T:G	T	G	0.6714	0.0062	0.6584	0.689	-0.0106	0.0101	0.295	30.6	15.839	11	0.1472	440683	39106	401577	chr3	78913414	3	3	78913414	78913414	1	1	0.3286	289617	0.0306	3	78913414	*	rs328045	D	78962564	rs328045	T	G	0.6819	0.0066	0.0018	0.00028	691582	78962564	78913414	3	78913414	3	78913414	*	D	-1.0495	3.66667
chr3:78913726:T:C	T	C	0.654	0.0065	0.6408	0.6721	-0.012	0.01	0.2298	30.4	15.803	11	0.1486	440683	39106	401577	chr3	78913726	3	3	78913726	78913726	1	1	0.346	304953	0.0313	3	78913726	*	rs329825	Y	78962876	rs329825	T	C	0.665	0.0065	0.0018	0.00035	691593	78962876	78913726	3	78913726	3	78913726	*	Y	-1.2	3.61111
chr3:78915644:A:G	A	G	0.654	0.0065	0.6408	0.6724	-0.013	0.01	0.1957	31.8	16.128	11	0.1364	440683	39106	401577	chr3	78915644	3	3	78915644	78915644	1	1	0.346	304953	0.0316	3	78915644	*	rs186688	R	78964794	rs186688	A	G	0.6648	0.0065	0.0018	0.00035	689611	78964794	78915644	3	78915644	3	78915644	*	R	-1.3	3.61111
chr3:78920027:T:C	T	C	0.6716	0.0065	0.6576	0.6894	-0.0111	0.0102	0.2749	31.6	16.088	11	0.1379	440683	39106	401577	chr3	78920027	3	3	78920027	78920027	1	1	0.3284	289441	0.0318	3	78920027	*	rs6800782	Y	78969177	rs6800782	T	C	0.6797	0.0066	0.0018	0.00031	689346	78969177	78920027	3	78920027	3	78920027	*	Y	-1.08824	3.66667
chr3:78928357:C:T	T	C	0.1511	0.006	0.1329	0.1605	0.0232	0.0134	0.08386	49.8	21.895	11	0.0252	440683	39106	401577	chr3	78928357	3	3	78928357	78928357	1	1	0.1511	133174	0.0276	3	78928357	*	rs17313129	Y	78977507	rs17313129	T	C	0.1487	-0.009	0.0024	0.00017	679245	78977507	78928357	3	78928357	3	78928357	*	Y	1.73134	-3.75
chr3:78930591:C:G	C	G	0.5658	0.0102	0.5372	0.599	0.0056	0.0097	0.5631	7.6	11.902	11	0.371	440683	39106	401577	chr3	78930591	3	3	78930591	78930591	1	1	0.4342	382689	0.0618	3	78930591	*	rs328048	S	78979741	rs328048	C	G	0.5567	-0.0088	0.0017	3.5e-07	692320	78979741	78930591	3	78930591	3	78930591	*	S	0.57732	-5.17647
chr3:78931461:G:A	A	G	0.31	0.0056	0.295	0.3231	0.0145	0.0103	0.16	28.1	15.302	11	0.1691	440683	39106	401577	chr3	78931461	3	3	78931461	78931461	1	1	0.31	273223	0.0281	3	78931461	*	rs13075210	R	78980611	rs13075210	A	G	0.303	-0.0071	0.0019	0.00021	689021	78980611	78931461	3	78931461	3	78931461	*	R	1.40777	-3.73684
chr3:78934147:T:A	A	T	0.4784	0.0156	0.4348	0.5152	-0.0134	0.0096	0.1637	0	10.046	11	0.5262	440683	39106	401577	chr3	78934147	3	3	78934147	78934147	1	1	0.4784	421645	0.0804	3	78934147	*	rs189022	W	78983297	rs189022	A	T	0.4996	0.0089	0.0017	2.4e-07	689174	78983297	78934147	3	78934147	3	78934147	*	W	-1.39583	5.23529
chr3:78935416:C:T	T	C	0.3606	0.0156	0.3241	0.3945	0.0178	0.01	0.07459	0	10.489	11	0.487	440683	39106	401577	chr3	78935416	3	3	78935416	78935416	1	1	0.3606	317821	0.0704	3	78935416	*	rs6772919	Y	78984566	rs6772919	T	C	0.3448	-0.0066	0.0018	0.00023	691071	78984566	78935416	3	78935416	3	78935416	*	Y	1.78	-3.66667
chr3:78936655:G:A	A	G	0.4705	0.0153	0.4274	0.5017	-0.0105	0.0096	0.2705	0	9.084	11	0.6142	440683	39106	401577	chr3	78936655	3	3	78936655	78936655	1	1	0.4705	414683	0.0743	3	78936655	*	rs328049	R	78985805	rs328049	A	G	0.4797	0.0101	0.0017	3.7e-09	689545	78985805	78936655	3	78936655	3	78936655	*	R	-1.09375	5.94118
chr3:78941457:A:G	A	G	0.6387	0.0153	0.6056	0.6751	-0.0188	0.01	0.06041	0	10.232	11	0.5096	440683	39106	401577	chr3	78941457	3	3	78941457	78941457	1	1	0.3613	318438	0.0695	3	78941457	*	rs6548601	R	78990607	rs6548601	A	G	0.6548	0.007	0.0018	0.00012	684074	78990607	78941457	3	78941457	3	78941457	*	R	-1.88	3.88889
chr3:78952635:A:T	A	T	0.69	0.0057	0.6781	0.7076	-0.0152	0.0104	0.1419	23.2	14.329	11	0.2153	440683	39106	401577	chr3	78952635	3	3	78952635	78952635	1	1	0.31	273223	0.0295	3	78952635	*	rs7617538	W	79001785	rs7617538	A	T	0.6966	0.0071	0.0019	0.00014	687673	79001785	78952635	3	78952635	3	78952635	*	W	-1.46154	3.73684
chr3:78964728:G:A	A	G	0.2811	0.0074	0.2571	0.2975	0.0189	0.0107	0.07698	13.3	12.684	11	0.3145	440683	39106	401577	chr3	78964728	3	3	78964728	78964728	1	1	0.2811	247752	0.0404	3	78964728	*	rs17313732	R	79013878	rs17313732	A	G	0.2767	-0.007	0.0019	0.00031	682449	79013878	78964728	3	78964728	3	78964728	*	R	1.76636	-3.68421
chr3:79355888:A:C	A	C	0.3303	0.0115	0.3162	0.398	0.0076	0.0102	0.4609	0	5.88	11	0.8812	440683	39106	401577	chr3	79355888	3	3	79355888	79355888	1	1	0.3303	291115	0.0818	3	79355888	*	rs1489848	M	79405038	rs1489848	A	C	0.3417	0.0069	0.0019	0.00026	668860	79405038	79355888	3	79355888	3	79355888	*	M	0.745098	3.63158
chr3:79483637:T:C	T	C	0.5618	0.0105	0.5433	0.5929	0.0041	0.0096	0.674	10	12.218	11	0.3475	440683	39106	401577	chr3	79483637	3	3	79483637	79483637	1	1	0.4382	386215	0.0496	3	79483637	*	rs9867953	Y	79532787	rs9867953	T	C	0.5608	0.0061	0.0017	0.00041	689413	79532787	79483637	3	79483637	3	79483637	*	Y	0.427083	3.58824
chr3:79487762:C:T	T	C	0.6717	0.0141	0.5993	0.6917	-0.0059	0.0102	0.5651	0	8.856	11	0.6352	440683	39106	401577	chr3	79487762	3	3	79487762	79487762	1	1	0.3283	289352	0.0924	3	79487762	*	rs7612183	Y	79536912	rs7612183	T	C	0.681	-0.0083	0.0019	6.8e-06	688933	79536912	79487762	3	79487762	3	79487762	*	Y	-0.578431	-4.36842
chr3:79488623:C:A	A	C	0.6713	0.0139	0.5992	0.6917	-0.0058	0.0102	0.5725	0	8.902	11	0.631	440683	39106	401577	chr3	79488623	3	3	79488623	79488623	1	1	0.3287	289705	0.0925	3	79488623	*	rs7615149	M	79537773	rs7615149	A	C	0.6811	-0.0083	0.0019	7.4e-06	690213	79537773	79488623	3	79488623	3	79488623	*	M	-0.568627	-4.36842
chr3:79501223:A:G	A	G	0.4182	0.0132	0.3941	0.4859	0.0137	0.0097	0.1575	0	6.655	11	0.8263	440683	39106	401577	chr3	79501223	3	3	79501223	79501223	1	1	0.4182	368587	0.0918	3	79501223	*	rs6548621	R	79550373	rs6548621	A	G	0.4054	0.0073	0.0017	2.8e-05	690308	79550373	79501223	3	79501223	3	79501223	*	R	1.41237	4.29412
chr3:79507334:G:C	C	G	0.6701	0.0134	0.5988	0.6907	-0.0063	0.0102	0.5345	0	8.811	11	0.6393	440683	39106	401577	chr3	79507334	3	3	79507334	79507334	1	1	0.3299	290763	0.0919	3	79507334	*	rs6548622	S	79556484	rs6548622	C	G	0.6804	-0.0084	0.0019	6.7e-06	689694	79556484	79507334	3	79507334	3	79507334	*	S	-0.617647	-4.42105
chr3:79511116:T:C	T	C	0.3286	0.0138	0.3081	0.4007	0.0073	0.0102	0.4783	0	8.438	11	0.6736	440683	39106	401577	chr3	79511116	3	3	79511116	79511116	1	1	0.3286	289617	0.0926	3	79511116	*	rs6548624	Y	79560266	rs6548624	T	C	0.319	0.0084	0.0019	5.9e-06	689360	79560266	79511116	3	79511116	3	79511116	*	Y	0.715686	4.42105
chr3:79514837:C:T	T	C	0.6531	0.012	0.5996	0.675	-0.013	0.0101	0.1978	9.9	12.207	11	0.3483	440683	39106	401577	chr3	79514837	3	3	79514837	79514837	1	1	0.3469	305746	0.0754	3	79514837	*	rs6548625	Y	79563987	rs6548625	T	C	0.6674	-0.0081	0.0018	9.2e-06	692499	79563987	79514837	3	79514837	3	79514837	*	Y	-1.28713	-4.5
chr3:79517513:A:G	A	G	0.3469	0.012	0.325	0.4003	0.012	0.0101	0.2346	9.6	12.171	11	0.3509	440683	39106	401577	chr3	79517513	3	3	79517513	79517513	1	1	0.3469	305746	0.0753	3	79517513	*	rs6548627	R	79566663	rs6548627	A	G	0.3328	0.0081	0.0018	9.7e-06	692501	79566663	79517513	3	79517513	3	79517513	*	R	1.18812	4.5
chr3:79518124:T:C	T	C	0.3469	0.012	0.325	0.4004	0.012	0.0101	0.231	9.6	12.166	11	0.3513	440683	39106	401577	chr3	79518124	3	3	79518124	79518124	1	1	0.3469	305746	0.0754	3	79518124	*	rs7626242	Y	79567274	rs7626242	T	C	0.3359	0.0081	0.0018	9.2e-06	692460	79567274	79518124	3	79518124	3	79518124	*	Y	1.18812	4.5
chr3:79518479:C:T	T	C	0.6555	0.0115	0.5996	0.675	-0.0119	0.01	0.2353	9.7	12.183	11	0.3501	440683	39106	401577	chr3	79518479	3	3	79518479	79518479	1	1	0.3445	303631	0.0754	3	79518479	*	rs7614913	Y	79567629	rs7614913	T	C	0.6669	-0.0081	0.0018	9.2e-06	692500	79567629	79518479	3	79518479	3	79518479	*	Y	-1.19	-4.5
chr3:79519823:A:G	A	G	0.3469	0.012	0.325	0.4004	0.0119	0.0101	0.2353	9.7	12.178	11	0.3504	440683	39106	401577	chr3	79519823	3	3	79519823	79519823	1	1	0.3469	305746	0.0754	3	79519823	*	rs7623809	R	79568973	rs7623809	A	G	0.3328	0.0081	0.0018	9.2e-06	692502	79568973	79519823	3	79519823	3	79519823	*	R	1.17822	4.5
chr3:79521282:C:A	A	C	0.654	0.0121	0.6001	0.6759	-0.0121	0.0101	0.2305	4.1	11.465	11	0.4052	440683	39106	401577	chr3	79521282	3	3	79521282	79521282	1	1	0.346	304953	0.0758	3	79521282	*	rs7651819	M	79570432	rs7651819	A	C	0.6672	-0.0081	0.0018	1.1e-05	691711	79570432	79521282	3	79521282	3	79521282	*	M	-1.19802	-4.5
chr3:79524079:G:A	A	G	0.6534	0.0123	0.5996	0.675	-0.0119	0.0101	0.2382	9.9	12.21	11	0.3481	440683	39106	401577	chr3	79524079	3	3	79524079	79524079	1	1	0.3466	305481	0.0754	3	79524079	*	rs9873952	R	79573229	rs9873952	A	G	0.6672	-0.0081	0.0018	1e-05	692487	79573229	79524079	3	79524079	3	79524079	*	R	-1.17822	-4.5
chr3:79528466:G:T	T	G	0.6534	0.0123	0.5998	0.675	-0.012	0.0101	0.233	7.7	11.916	11	0.37	440683	39106	401577	chr3	79528466	3	3	79528466	79528466	1	1	0.3466	305481	0.0752	3	79528466	*	rs9871445	K	79577616	rs9871445	T	G	0.6669	-0.0081	0.0018	1.1e-05	692483	79577616	79528466	3	79528466	3	79528466	*	K	-1.18812	-4.5
chr3:79537154:A:G	A	G	0.3481	0.0116	0.3298	0.4018	0.0115	0.01	0.2524	0	10.05	11	0.5259	440683	39106	401577	chr3	79537154	3	3	79537154	79537154	1	1	0.3481	306804	0.072	3	79537154	*	rs9848827	R	79586304	rs9848827	A	G	0.3338	0.008	0.0018	1.3e-05	690035	79586304	79537154	3	79537154	3	79537154	*	R	1.15	4.44444
chr3:79540631:G:A	A	G	0.6535	0.0123	0.5997	0.6751	-0.0122	0.0101	0.2247	9.5	12.161	11	0.3517	440683	39106	401577	chr3	79540631	3	3	79540631	79540631	1	1	0.3465	305393	0.0754	3	79540631	*	rs13084871	R	79589781	rs13084871	A	G	0.667	-0.0081	0.0018	1.1e-05	690073	79589781	79540631	3	79540631	3	79540631	*	R	-1.20792	-4.5
chr3:79545685:T:C	T	C	0.346	0.0105	0.3234	0.3753	0.0096	0.0101	0.3428	9.1	12.103	11	0.356	440683	39106	401577	chr3	79545685	3	3	79545685	79545685	1	1	0.346	304953	0.0519	3	79545685	*	rs6770483	Y	79594835	rs6770483	T	C	0.3292	0.009	0.0018	2.4e-07	789237	79594835	79545685	3	79545685	3	79545685	*	Y	0.950495	5
chr3:79653055:T:A	A	T	0.3207	0.0073	0.3031	0.3395	-0.0067	0.0102	0.5133	0	9.589	11	0.5677	440683	39106	401577	chr3	79653055	3	3	79653055	79653055	1	1	0.3207	282654	0.0364	3	79653055	*	rs7429024	W	79702205	rs7429024	A	T	0.3218	0.0072	0.0019	0.00012	689842	79702205	79653055	3	79653055	3	79653055	*	W	-0.656863	3.78947
chr3:79654130:T:C	T	C	0.6793	0.0073	0.6605	0.6969	0.0069	0.0102	0.5011	0	9.618	11	0.5651	440683	39106	401577	chr3	79654130	3	3	79654130	79654130	1	1	0.3207	282654	0.0364	3	79654130	*	rs6548643	Y	79703280	rs6548643	T	C	0.6782	-0.0072	0.0019	0.00012	689981	79703280	79654130	3	79654130	3	79654130	*	Y	0.676471	-3.78947
chr3:79659842:G:T	T	G	0.3207	0.0071	0.303	0.3395	-0.0062	0.0102	0.5405	0	9.712	11	0.5564	440683	39106	401577	chr3	79659842	3	3	79659842	79659842	1	1	0.3207	282654	0.0365	3	79659842	*	rs12492181	K	79708992	rs12492181	T	G	0.3217	0.0072	0.0019	9.6e-05	690060	79708992	79659842	3	79659842	3	79659842	*	K	-0.607843	3.78947
chr3:79663067:T:A	A	T	0.326	0.007	0.3099	0.3436	-0.0059	0.0102	0.5595	0	8.598	11	0.6589	440683	39106	401577	chr3	79663067	3	3	79663067	79663067	1	1	0.326	287325	0.0337	3	79663067	*	rs12485443	W	79712217	rs12485443	A	T	0.3265	0.0074	0.0019	6.4e-05	684216	79712217	79663067	3	79663067	3	79663067	*	W	-0.578431	3.89474
chr3:79663302:A:C	A	C	0.6795	0.0072	0.6605	0.6967	0.0061	0.0102	0.5475	0	9.856	11	0.5434	440683	39106	401577	chr3	79663302	3	3	79663302	79663302	1	1	0.3205	282478	0.0362	3	79663302	*	rs12489153	M	79712452	rs12489153	A	C	0.6781	-0.0072	0.0019	9.9e-05	690260	79712452	79663302	3	79663302	3	79663302	*	M	0.598039	-3.78947
chr3:79663416:A:T	A	T	0.674	0.007	0.6564	0.6901	0.0061	0.0102	0.5463	0	8.953	11	0.6263	440683	39106	401577	chr3	79663416	3	3	79663416	79663416	1	1	0.326	287325	0.0337	3	79663416	*	rs12489181	W	79712566	rs12489181	A	T	0.6736	-0.0075	0.0019	5e-05	689937	79712566	79663416	3	79663416	3	79663416	*	W	0.598039	-3.94737
chr3:79734978:A:T	A	T	0.8268	0.0103	0.8018	0.8457	-0.0074	0.0126	0.5576	0	5.693	11	0.893	440683	39106	401577	chr3	79734978	3	3	79734978	79734978	1	1	0.1732	152653	0.0439	3	79734978	*	rs3923526	W	79784128	rs3923526	A	T	0.8195	0.0082	0.0022	0.00026	688814	79784128	79734978	3	79734978	3	79734978	*	W	-0.587302	3.72727
chr3:79735384:T:C	T	C	0.8267	0.0102	0.8017	0.8456	-0.0073	0.0126	0.5647	0	5.701	11	0.8926	440683	39106	401577	chr3	79735384	3	3	79735384	79735384	1	1	0.1733	152741	0.0439	3	79735384	*	rs7644521	Y	79784534	rs7644521	T	C	0.8198	0.008	0.0022	0.00033	689365	79784534	79735384	3	79735384	3	79735384	*	Y	-0.579365	3.63636
chr3:79741143:C:T	T	C	0.1725	0.0106	0.1522	0.1982	0.0068	0.0126	0.5889	0	5.784	11	0.8874	440683	39106	401577	chr3	79741143	3	3	79741143	79741143	1	1	0.1725	152036	0.046	3	79741143	*	rs1393370	Y	79790293	rs1393370	T	C	0.1793	-0.0081	0.0022	0.00026	690353	79790293	79741143	3	79741143	3	79741143	*	Y	0.539683	-3.68182
chr3:79747641:C:G	C	G	0.18	0.0102	0.1643	0.2362	0.0087	0.0126	0.4917	0	6.222	11	0.8582	440683	39106	401577	chr3	79747641	3	3	79747641	79747641	1	1	0.18	158646	0.0719	3	79747641	*	rs11920213	S	79796791	rs11920213	C	G	0.1796	-0.0081	0.0022	0.00029	689962	79796791	79747641	3	79747641	3	79747641	*	S	0.690476	-3.68182
chr3:79751324:A:G	A	G	0.1792	0.0105	0.1622	0.2358	0.0086	0.0126	0.4981	0	5.954	11	0.8764	440683	39106	401577	chr3	79751324	3	3	79751324	79751324	1	1	0.1792	157941	0.0736	3	79751324	*	rs13071716	R	79800474	rs13071716	A	G	0.1793	-0.0081	0.0023	0.00035	684305	79800474	79751324	3	79751324	3	79751324	*	R	0.68254	-3.52174
chr3:79762569:A:G	A	G	0.8276	0.0104	0.8023	0.847	-0.0069	0.0126	0.5831	0	5.76	11	0.8889	440683	39106	401577	chr3	79762569	3	3	79762569	79762569	1	1	0.1724	151947	0.0447	3	79762569	*	rs9309833	R	79811719	rs9309833	A	G	0.8172	0.0085	0.0022	0.00015	685856	79811719	79762569	3	79762569	3	79762569	*	R	-0.547619	3.86364
chr3:79770563:T:C	T	C	0.8252	0.0099	0.7992	0.8444	-0.013	0.0126	0.3007	0	4.851	11	0.9382	440683	39106	401577	chr3	79770563	3	3	79770563	79770563	1	1	0.1748	154063	0.0452	3	79770563	*	rs9821785	Y	79819713	rs9821785	T	C	0.819	0.0094	0.0022	2.7e-05	689336	79819713	79770563	3	79770563	3	79770563	*	Y	-1.03175	4.27273
chr3:79770712:CA:C	CA	C	0.984	0.0014	0.9821	0.9888	0.0093	0.0443	0.8339	62.6	16.064	6	0.01341	90278	34921	55357	chr3	79770712	3	3	79770712	79770712	0.892983	0.137849	0.016	2888.9	0.0067	3	79770712	*	rs9877388	M	79819862	rs9877388	A	C	0.4723	-0.0076	0.0017	1.1e-05	688310	79819862	79770712	3	79770712	3	79770712	*	M	0.209932	-4.47059
chr3:79770712:C:A	A	C	0.4682	0.008	0.4485	0.4912	0.0029	0.0096	0.7583	0	8.203	11	0.6951	440683	39106	401577	chr3	79770712	3	3	79770712	79770712	1	1	0.4682	412656	0.0427	3	79770712	*	rs9877388	M	79819862	rs9877388	A	C	0.4723	-0.0076	0.0017	1.1e-05	688310	79819862	79770712	3	79770712	3	79770712	*	M	0.302083	-4.47059
chr3:79773893:C:T	T	C	0.3999	0.0071	0.3701	0.4087	-0.0038	0.0097	0.695	0	5.622	11	0.8973	440683	39106	401577	chr3	79773893	3	3	79773893	79773893	1	1	0.3999	352458	0.0386	3	79773893	*	rs13069345	Y	79823043	rs13069345	T	C	0.4001	0.0064	0.0018	0.00026	689001	79823043	79773893	3	79773893	3	79773893	*	Y	-0.391753	3.55556
chr3:79774743:T:C	T	C	0.5316	0.0081	0.5089	0.5512	-0.0029	0.0096	0.7606	0	8.343	11	0.6823	440683	39106	401577	chr3	79774743	3	3	79774743	79774743	1	1	0.4684	412832	0.0423	3	79774743	*	rs7640845	Y	79823893	rs7640845	T	C	0.5283	0.0076	0.0017	1.1e-05	688883	79823893	79774743	3	79774743	3	79774743	*	Y	-0.302083	4.47059
chr3:79774960:C:T	T	C	0.1748	0.0099	0.1556	0.2006	0.0133	0.0126	0.2917	0	4.712	11	0.9443	440683	39106	401577	chr3	79774960	3	3	79774960	79774960	1	1	0.1748	154063	0.045	3	79774960	*	rs1818131	Y	79824110	rs1818131	T	C	0.1826	-0.0094	0.0022	2.6e-05	688373	79824110	79774960	3	79774960	3	79774960	*	Y	1.05556	-4.27273
chr3:79775082:C:T	T	C	0.1339	0.0082	0.1209	0.1478	0.0024	0.0141	0.8667	0	2.953	11	0.9913	440683	39106	401577	chr3	79775082	3	3	79775082	79775082	1	1	0.1339	118015	0.0269	3	79775082	*	rs1827435	Y	79824232	rs1827435	T	C	0.1415	-0.0122	0.0024	5.8e-07	687685	79824232	79775082	3	79775082	3	79775082	*	Y	0.170213	-5.08333
chr3:79776835:C:T	T	C	0.1748	0.0099	0.1556	0.2006	0.0131	0.0126	0.2965	0	4.751	11	0.9426	440683	39106	401577	chr3	79776835	3	3	79776835	79776835	1	1	0.1748	154063	0.045	3	79776835	*	rs9881344	Y	79825985	rs9881344	T	C	0.1805	-0.0093	0.0022	2.8e-05	688437	79825985	79776835	3	79776835	3	79776835	*	Y	1.03968	-4.22727
chr3:79776881:C:T	T	C	0.1748	0.0099	0.1555	0.2006	0.0131	0.0126	0.2991	0	4.76	11	0.9422	440683	39106	401577	chr3	79776881	3	3	79776881	79776881	1	1	0.1748	154063	0.0451	3	79776881	*	rs9881475	B	79826031	rs9881475	T	C	0.1805	-0.01	0.0024	3.3e-05	532492	79826031	79776881	3	79776881	3	79776881	*	B	1.03968	-4.16667
chr3:79778250:C:T	T	C	0.4677	0.0083	0.4531	0.4917	0.0033	0.0096	0.733	0	8.269	11	0.689	440683	39106	401577	chr3	79778250	3	3	79778250	79778250	1	1	0.4677	412215	0.0386	3	79778250	*	rs4856339	Y	79827400	rs4856339	T	C	0.4715	-0.008	0.0019	1.9e-05	526178	79827400	79778250	3	79778250	3	79778250	*	Y	0.34375	-4.21053
chr3:79781852:C:T	T	C	0.3986	0.0067	0.3696	0.4086	-0.0051	0.0098	0.6007	0	5.954	11	0.8764	440683	39106	401577	chr3	79781852	3	3	79781852	79781852	1	1	0.3986	351312	0.039	3	79781852	*	rs6789750	Y	79831002	rs6789750	T	C	0.3998	0.0064	0.0018	0.00029	689511	79831002	79781852	3	79781852	3	79781852	*	Y	-0.520408	3.55556
chr3:79793902:T:C	T	C	0.6012	0.0066	0.5916	0.6297	0.0056	0.0098	0.5674	0	5.863	11	0.8823	440683	39106	401577	chr3	79793902	3	3	79793902	79793902	1	1	0.3988	351489	0.0381	3	79793902	*	rs7623128	Y	79843052	rs7623128	T	C	0.5992	-0.0064	0.0018	0.00024	691608	79843052	79793902	3	79793902	3	79793902	*	Y	0.571429	-3.55556
chr3:79796199:C:G	C	G	0.6012	0.0066	0.5921	0.6303	0.0052	0.0098	0.5921	0	5.984	11	0.8744	440683	39106	401577	chr3	79796199	3	3	79796199	79796199	1	1	0.3988	351489	0.0382	3	79796199	*	rs7620077	S	79845349	rs7620077	C	G	0.6002	-0.0065	0.0018	0.00023	691563	79845349	79796199	3	79796199	3	79796199	*	S	0.530612	-3.61111
chr3:79797158:G:A	A	G	0.5217	0.0053	0.491	0.5409	-0.0066	0.0096	0.4933	0	9.567	11	0.5697	440683	39106	401577	chr3	79797158	3	3	79797158	79797158	1	1	0.4783	421557	0.0499	3	79797158	*	rs11127665	R	79846308	rs11127665	A	G	0.5279	0.0076	0.0017	1.1e-05	691760	79846308	79797158	3	79797158	3	79797158	*	R	-0.6875	4.47059
chr3:79797278:C:T	T	C	0.5218	0.0053	0.491	0.5409	-0.0066	0.0096	0.4933	0	9.523	11	0.5737	440683	39106	401577	chr3	79797278	3	3	79797278	79797278	1	1	0.4782	421469	0.0499	3	79797278	*	rs12636350	Y	79846428	rs12636350	T	C	0.5279	0.0075	0.0017	1.1e-05	691763	79846428	79797278	3	79797278	3	79797278	*	Y	-0.6875	4.41176
chr3:79797322:T:C	T	C	0.4782	0.0053	0.4591	0.5089	0.0067	0.0096	0.4887	0	9.498	11	0.576	440683	39106	401577	chr3	79797322	3	3	79797322	79797322	1	1	0.4782	421469	0.0498	3	79797322	*	rs12639103	Y	79846472	rs12639103	T	C	0.4719	-0.0076	0.0017	1e-05	691764	79846472	79797322	3	79797322	3	79797322	*	Y	0.697917	-4.47059
chr3:79798907:T:C	T	C	0.4778	0.0051	0.4591	0.5085	0.0062	0.0096	0.5199	0	9.653	11	0.5618	440683	39106	401577	chr3	79798907	3	3	79798907	79798907	1	1	0.4778	421117	0.0494	3	79798907	*	rs1393358	Y	79848057	rs1393358	T	C	0.4734	-0.0076	0.0017	1e-05	691743	79848057	79798907	3	79798907	3	79798907	*	Y	0.645833	-4.47059
chr3:79799471:T:A	A	T	0.1749	0.0099	0.1564	0.2011	0.0149	0.0126	0.238	0	4.851	11	0.9382	440683	39106	401577	chr3	79799471	3	3	79799471	79799471	1	1	0.1749	154151	0.0447	3	79799471	*	rs9309837	W	79848621	rs9309837	A	T	0.1805	-0.0092	0.0022	3.8e-05	688796	79848621	79799471	3	79799471	3	79799471	*	W	1.18254	-4.18182
chr3:79799543:C:T	T	C	0.3985	0.0067	0.3695	0.4085	-0.0049	0.0098	0.6129	0	6.303	11	0.8524	440683	39106	401577	chr3	79799543	3	3	79799543	79799543	1	1	0.3985	351224	0.039	3	79799543	*	rs12495999	Y	79848693	rs12495999	T	C	0.3996	0.0064	0.0018	0.00023	691630	79848693	79799543	3	79799543	3	79799543	*	Y	-0.5	3.55556
chr3:79799775:G:A	A	G	0.5221	0.0052	0.4916	0.5409	-0.0063	0.0096	0.5105	0	9.748	11	0.5532	440683	39106	401577	chr3	79799775	3	3	79799775	79799775	1	1	0.4779	421205	0.0493	3	79799775	*	rs1393360	R	79848925	rs1393360	A	G	0.5281	0.0075	0.0017	1.2e-05	691479	79848925	79799775	3	79799775	3	79799775	*	R	-0.65625	4.41176
chr3:79800321:A:T	A	T	0.6012	0.0067	0.5915	0.6305	0.0053	0.0098	0.5862	0	5.994	11	0.8737	440683	39106	401577	chr3	79800321	3	3	79800321	79800321	1	1	0.3988	351489	0.039	3	79800321	*	rs7638283	W	79849471	rs7638283	A	T	0.6002	-0.0065	0.0018	0.00021	691654	79849471	79800321	3	79800321	3	79800321	*	W	0.540816	-3.61111
chr3:79800555:C:A	A	C	0.1749	0.01	0.1559	0.2012	0.0153	0.0126	0.2259	0	4.89	11	0.9364	440683	39106	401577	chr3	79800555	3	3	79800555	79800555	1	1	0.1749	154151	0.0453	3	79800555	*	rs9876913	M	79849705	rs9876913	A	C	0.1805	-0.0093	0.0022	2.8e-05	688802	79849705	79800555	3	79800555	3	79800555	*	M	1.21429	-4.22727
chr3:79800851:T:C	T	C	0.4777	0.0051	0.4591	0.5082	0.0061	0.0096	0.5247	0	9.591	11	0.5675	440683	39106	401577	chr3	79800851	3	3	79800851	79800851	1	1	0.4777	421029	0.0491	3	79800851	*	rs11127666	Y	79850001	rs11127666	T	C	0.4718	-0.0076	0.0017	1e-05	691776	79850001	79800851	3	79800851	3	79800851	*	Y	0.635417	-4.47059
chr3:79802055:G:A	A	G	0.5224	0.005	0.4919	0.5408	-0.0062	0.0096	0.5206	0	9.362	11	0.5885	440683	39106	401577	chr3	79802055	3	3	79802055	79802055	1	1	0.4776	420940	0.0489	3	79802055	*	rs13100461	R	79851205	rs13100461	A	G	0.5284	0.0074	0.0017	1.5e-05	692388	79851205	79802055	3	79802055	3	79802055	*	R	-0.645833	4.35294
chr3:79802464:C:T	T	C	0.5233	0.0052	0.4919	0.5408	-0.0062	0.0096	0.5171	0	9.36	11	0.5887	440683	39106	401577	chr3	79802464	3	3	79802464	79802464	1	1	0.4767	420147	0.0489	3	79802464	*	rs13062545	Y	79851614	rs13062545	T	C	0.5282	0.0074	0.0017	1.7e-05	692484	79851614	79802464	3	79802464	3	79802464	*	Y	-0.645833	4.35294
chr3:79802614:T:A	A	T	0.4001	0.007	0.3697	0.4086	-0.0059	0.0098	0.5468	0	6.047	11	0.8702	440683	39106	401577	chr3	79802614	3	3	79802614	79802614	1	1	0.4001	352635	0.0389	3	79802614	*	rs13085217	W	79851764	rs13085217	A	T	0.3997	0.0064	0.0018	0.00024	692373	79851764	79802614	3	79802614	3	79802614	*	W	-0.602041	3.55556
chr3:79803989:G:A	A	G	0.5237	0.0061	0.4919	0.5408	-0.0065	0.0096	0.5012	0	9.629	11	0.564	440683	39106	401577	chr3	79803989	3	3	79803989	79803989	1	1	0.4763	419795	0.0489	3	79803989	*	rs12630375	R	79853139	rs12630375	A	G	0.5282	0.0074	0.0017	1.5e-05	692392	79853139	79803989	3	79803989	3	79803989	*	R	-0.677083	4.35294
chr3:79805238:T:C	T	C	0.6	0.0069	0.5915	0.6297	0.0054	0.0098	0.582	0	6.069	11	0.8687	440683	39106	401577	chr3	79805238	3	3	79805238	79805238	1	1	0.4	352546	0.0382	3	79805238	*	rs13060186	Y	79854388	rs13060186	T	C	0.5974	-0.0063	0.0018	0.0003	686551	79854388	79805238	3	79805238	3	79805238	*	Y	0.55102	-3.5
chr3:79806108:T:G	T	G	0.4766	0.0062	0.4592	0.5087	0.0071	0.0096	0.4583	0	9.607	11	0.566	440683	39106	401577	chr3	79806108	3	3	79806108	79806108	1	1	0.4766	420059	0.0495	3	79806108	*	rs4856351	K	79855258	rs4856351	T	G	0.472	-0.0075	0.0017	1.2e-05	690719	79855258	79806108	3	79806108	3	79806108	*	K	0.739583	-4.41176
chr3:79809600:C:T	T	C	0.283	0.0123	0.2588	0.3134	0.0149	0.0106	0.1601	0	8.584	11	0.6603	440683	39106	401577	chr3	79809600	3	3	79809600	79809600	1	1	0.283	249427	0.0546	3	79809600	*	rs1502304	Y	79858750	rs1502304	T	C	0.2853	-0.0064	0.0018	0.00035	790867	79858750	79809600	3	79809600	3	79809600	*	Y	1.40566	-3.55556
chr3:79811457:C:T	T	C	0.5234	0.0059	0.4909	0.5394	-0.0076	0.0096	0.4312	0	9.808	11	0.5477	440683	39106	401577	chr3	79811457	3	3	79811457	79811457	1	1	0.4766	420059	0.0485	3	79811457	*	rs10511119	Y	79860607	rs10511119	T	C	0.5277	0.0077	0.0017	8.3e-06	682670	79860607	79811457	3	79811457	3	79811457	*	Y	-0.791667	4.52941
chr3:79824186:G:C	C	G	0.2857	0.0128	0.2547	0.3058	0.0022	0.0106	0.8341	0	6.672	11	0.825	440683	39106	401577	chr3	79824186	3	3	79824186	79824186	1	1	0.2857	251806	0.0511	3	79824186	*	rs13088409	S	79873336	rs13088409	C	G	0.2937	-0.0075	0.0019	7.3e-05	683563	79873336	79824186	3	79824186	3	79824186	*	S	0.207547	-3.94737
chr3:79972817:T:C	T	C	0.8534	0.0075	0.8384	0.8678	-0.0057	0.0136	0.6771	39.4	18.159	11	0.07797	440683	39106	401577	chr3	79972817	3	3	79972817	79972817	1	1	0.1466	129208	0.0294	3	79972817	*	rs17384092	Y	80021967	rs17384092	T	C	0.8517	-0.0102	0.0027	0.00015	666151	80021967	79972817	3	79972817	3	79972817	*	Y	-0.419118	-3.77778
chr3:80212920:G:C	C	G	0.0718	0.0063	0.0542	0.0879	0.0256	0.0184	0.1637	0	7.853	11	0.7264	440683	39106	401577	chr3	80212920	3	3	80212920	80212920	1	1	0.0718	63282.1	0.0337	3	80212920	*	rs17017623	S	80262070	rs17017623	C	G	0.07449	-0.0117	0.0032	0.00027	691144	80262070	80212920	3	80212920	3	80212920	*	S	1.3913	-3.65625
chr3:80213563:A:G	A	G	0.5855	0.0122	0.5751	0.6096	0.0135	0.0097	0.1624	0	10.443	11	0.4911	440683	39106	401577	chr3	80213563	3	3	80213563	80213563	1	1	0.4145	365326	0.0345	3	80213563	*	rs17749220	R	80262713	rs17749220	A	G	0.5966	-0.0062	0.0018	0.00041	692178	80262713	80213563	3	80213563	3	80213563	*	R	1.39175	-3.44444
chr3:80214188:G:A	A	G	0.0737	0.0073	0.0542	0.0891	0.027	0.0182	0.1385	0	8.02	11	0.7115	440683	39106	401577	chr3	80214188	3	3	80214188	80214188	1	1	0.0737	64956.7	0.0349	3	80214188	*	rs1567356	R	80263338	rs1567356	A	G	0.07513	-0.0121	0.0032	0.00016	690979	80263338	80214188	3	80214188	3	80214188	*	R	1.48352	-3.78125
chr3:80215037:T:C	T	C	0.928	0.0064	0.9121	0.9459	-0.0256	0.0184	0.1636	0	7.969	11	0.7161	440683	39106	401577	chr3	80215037	3	3	80215037	80215037	1	1	0.072	63458.4	0.0338	3	80215037	*	rs6762300	Y	80264187	rs6762300	T	C	0.9254	0.0119	0.0032	0.00021	691048	80264187	80215037	3	80215037	3	80215037	*	Y	-1.3913	3.71875
chr3:80215656:C:T	T	C	0.0721	0.0063	0.0542	0.088	0.0255	0.0183	0.1654	0	7.94	11	0.7187	440683	39106	401577	chr3	80215656	3	3	80215656	80215656	1	1	0.0721	63546.5	0.0338	3	80215656	*	rs7642828	H	80264806	rs7642828	T	C	0.07624	-0.012	0.0032	0.0002	690743	80264806	80215656	3	80215656	3	80215656	*	H	1.39344	-3.75
chr3:80216783:A:G	A	G	0.6187	0.0125	0.6032	0.6447	0.0096	0.0098	0.3285	11.4	12.421	11	0.3328	440683	39106	401577	chr3	80216783	3	3	80216783	80216783	1	1	0.3813	336065	0.0415	3	80216783	*	rs9861664	R	80265933	rs9861664	A	G	0.6255	-0.0062	0.0018	0.00047	691333	80265933	80216783	3	80216783	3	80216783	*	R	0.979592	-3.44444
chr3:80219886:G:A	A	G	0.0819	0.0092	0.0559	0.0946	0.0192	0.0174	0.2702	0	6.128	11	0.8647	440683	39106	401577	chr3	80219886	3	3	80219886	80219886	1	1	0.0819	72183.9	0.0387	3	80219886	*	rs11920819	R	80269036	rs11920819	A	G	0.08518	-0.011	0.0032	0.00048	689929	80269036	80219886	3	80219886	3	80219886	*	R	1.10345	-3.4375
chr3:80221391:G:A	A	G	0.0719	0.0063	0.0544	0.088	0.0261	0.0184	0.1551	0	8.305	11	0.6858	440683	39106	401577	chr3	80221391	3	3	80221391	80221391	1	1	0.0719	63370.2	0.0336	3	80221391	*	rs7645008	R	80270541	rs7645008	A	G	0.07466	-0.0122	0.0032	0.00017	690215	80270541	80221391	3	80221391	3	80221391	*	R	1.41848	-3.8125
chr3:80246425:A:G	A	G	0.9195	0.0092	0.9071	0.9442	-0.0215	0.0176	0.2217	0	7.64	11	0.7451	440683	39106	401577	chr3	80246425	3	3	80246425	80246425	1	1	0.0805	70950	0.0371	3	80246425	*	rs2880026	R	80295575	rs2880026	A	G	0.91902	0.0119	0.0032	0.00018	690514	80295575	80246425	3	80246425	3	80246425	*	R	-1.22159	3.71875
chr3:80251595:C:G	C	G	0.9296	0.0059	0.9108	0.9454	-0.0292	0.0185	0.1156	0	8.74	11	0.6459	440683	39106	401577	chr3	80251595	3	3	80251595	80251595	1	1	0.0704	62048.2	0.0346	3	80251595	*	rs17017676	S	80300745	rs17017676	C	G	0.92528	0.0126	0.0032	0.0001	683717	80300745	80251595	3	80251595	3	80251595	*	S	-1.57838	3.9375
chr3:80253362:C:T	T	C	0.0704	0.0059	0.0546	0.0892	0.0291	0.0185	0.1162	0	8.777	11	0.6425	440683	39106	401577	chr3	80253362	3	3	80253362	80253362	1	1	0.0704	62048.2	0.0346	3	80253362	*	rs950570	Y	80302512	rs950570	T	C	0.07297	-0.0121	0.0031	8.8e-05	793896	80302512	80253362	3	80253362	3	80253362	*	Y	1.57297	-3.90323
chr3:80283809:A:G	A	G	0.9298	0.0059	0.9111	0.9454	-0.0293	0.0186	0.1144	0	8.609	11	0.658	440683	39106	401577	chr3	80283809	3	3	80283809	80283809	1	1	0.0702	61871.9	0.0343	3	80283809	*	rs1514564	R	80332959	rs1514564	A	G	0.92709	0.0125	0.0032	0.00011	692193	80332959	80283809	3	80283809	3	80283809	*	R	-1.57527	3.90625
chr3:80289948:A:G	A	G	0.9298	0.0059	0.9111	0.9452	-0.0291	0.0186	0.1173	0	8.404	11	0.6768	440683	39106	401577	chr3	80289948	3	3	80289948	80289948	1	1	0.0702	61871.9	0.0341	3	80289948	*	rs11127680	R	80339098	rs11127680	A	G	0.92709	0.0127	0.0032	8.5e-05	692260	80339098	80289948	3	80289948	3	80289948	*	R	-1.56452	3.96875
chr3:80294594:A:G	A	G	0.9298	0.0059	0.9111	0.9452	-0.0293	0.0186	0.1149	0	8.455	11	0.672	440683	39106	401577	chr3	80294594	3	3	80294594	80294594	1	1	0.0702	61871.9	0.0341	3	80294594	*	rs1849760	D	80343744	rs1849760	A	G	0.92534	0.0127	0.0032	9e-05	692271	80343744	80294594	3	80294594	3	80294594	*	D	-1.57527	3.96875
chr3:80301656:T:G	T	G	0.2526	0.0143	0.2203	0.2748	0.0037	0.011	0.7399	0	10.148	11	0.5172	440683	39106	401577	chr3	80301656	3	3	80301656	80301656	1	1	0.2526	222633	0.0545	3	80301656	*	rs12493141	K	80350806	rs12493141	T	G	0.2511	-0.0077	0.0018	2.8e-05	791449	80350806	80301656	3	80301656	3	80301656	*	K	0.336364	-4.27778
chr3:80303603:A:G	A	G	0.9298	0.0059	0.9113	0.9452	-0.0286	0.0186	0.1232	0	8.614	11	0.6575	440683	39106	401577	chr3	80303603	3	3	80303603	80303603	1	1	0.0702	61871.9	0.0339	3	80303603	*	rs12186115	R	80352753	rs12186115	A	G	0.92709	0.0129	0.0032	6.9e-05	692406	80352753	80303603	3	80303603	3	80303603	*	R	-1.53763	4.03125
chr3:80303935:A:T	A	T	0.2529	0.0142	0.2202	0.275	0.0034	0.011	0.7549	0	10.141	11	0.5178	440683	39106	401577	chr3	80303935	3	3	80303935	80303935	1	1	0.2529	222897	0.0548	3	80303935	*	rs7620303	W	80353085	rs7620303	A	T	0.2511	-0.0074	0.0019	0.00013	692182	80353085	80303935	3	80303935	3	80303935	*	W	0.309091	-3.89474
chr3:80304110:T:C	T	C	0.9296	0.0059	0.9113	0.9451	-0.0299	0.0185	0.1067	0	8.649	11	0.6543	440683	39106	401577	chr3	80304110	3	3	80304110	80304110	1	1	0.0704	62048.2	0.0338	3	80304110	*	rs9866317	Y	80353260	rs9866317	T	C	0.92709	0.0131	0.0032	5.1e-05	692401	80353260	80304110	3	80304110	3	80304110	*	Y	-1.61622	4.09375
chr3:80304581:G:A	A	G	0.0703	0.0059	0.0548	0.0887	0.0287	0.0185	0.1217	0	8.611	11	0.6577	440683	39106	401577	chr3	80304581	3	3	80304581	80304581	1	1	0.0703	61960	0.0339	3	80304581	*	rs4392381	R	80353731	rs4392381	A	G	0.07291	-0.0135	0.0032	3.1e-05	692372	80353731	80304581	3	80304581	3	80304581	*	R	1.55135	-4.21875
chr3:80304614:C:A	A	C	0.0702	0.0059	0.0548	0.0887	0.0286	0.0186	0.1235	0	8.606	11	0.6582	440683	39106	401577	chr3	80304614	3	3	80304614	80304614	1	1	0.0702	61871.9	0.0339	3	80304614	*	rs4355241	M	80353764	rs4355241	A	C	0.07291	-0.0131	0.0032	5.5e-05	692408	80353764	80304614	3	80304614	3	80304614	*	M	1.53763	-4.09375
chr3:80305187:C:A	A	C	0.7473	0.0142	0.725	0.7798	-0.0036	0.011	0.7429	0	10.104	11	0.5211	440683	39106	401577	chr3	80305187	3	3	80305187	80305187	1	1	0.2527	222721	0.0548	3	80305187	*	rs10154970	M	80354337	rs10154970	A	C	0.7489	0.0074	0.0019	0.00016	691792	80354337	80305187	3	80305187	3	80305187	*	M	-0.327273	3.89474
chr3:80305220:G:C	C	G	0.747	0.0142	0.7249	0.7798	-0.0033	0.011	0.7625	0	10.097	11	0.5217	440683	39106	401577	chr3	80305220	3	3	80305220	80305220	1	1	0.253	222986	0.0549	3	80305220	*	rs10154972	S	80354370	rs10154972	C	G	0.7489	0.0074	0.0019	0.00015	691779	80354370	80305220	3	80305220	3	80305220	*	S	-0.3	3.89474
chr3:80308857:C:T	T	C	0.7425	0.0136	0.7217	0.7743	-0.0068	0.0109	0.5355	0	9.408	11	0.5843	440683	39106	401577	chr3	80308857	3	3	80308857	80308857	1	1	0.2575	226952	0.0526	3	80308857	*	rs2011568	Y	80358007	rs2011568	T	C	0.7446	0.0074	0.0019	0.00015	691292	80358007	80308857	3	80308857	3	80308857	*	Y	-0.623853	3.89474
chr3:80308878:C:G	C	G	0.9294	0.006	0.9113	0.945	-0.0274	0.0185	0.1389	0	8.977	11	0.624	440683	39106	401577	chr3	80308878	3	3	80308878	80308878	1	1	0.0706	62224.4	0.0337	3	80308878	*	rs2011569	S	80358028	rs2011569	C	G	0.92703	0.0128	0.0032	8.1e-05	691629	80358028	80308878	3	80308878	3	80308878	*	S	-1.48108	4
chr3:80314129:A:C	A	C	0.9298	0.0059	0.9115	0.9451	-0.0306	0.0186	0.09922	0	8.968	11	0.6248	440683	39106	401577	chr3	80314129	3	3	80314129	80314129	1	1	0.0702	61871.9	0.0336	3	80314129	*	rs2090146	M	80363279	rs2090146	A	C	0.92721	0.013	0.0032	6.4e-05	691544	80363279	80314129	3	80314129	3	80314129	*	M	-1.64516	4.0625
chr3:80316127:G:A	A	G	0.0704	0.0059	0.0551	0.0885	0.0314	0.0186	0.0906	0	9.024	11	0.6197	440683	39106	401577	chr3	80316127	3	3	80316127	80316127	1	1	0.0704	62048.2	0.0334	3	80316127	*	rs9882357	R	80365277	rs9882357	A	G	0.07279	-0.0127	0.0035	0.00028	531989	80365277	80316127	3	80316127	3	80316127	*	R	1.68817	-3.62857
chr3:80319313:T:C	T	C	0.9298	0.0059	0.9119	0.945	-0.0303	0.0186	0.1035	0	8.893	11	0.6318	440683	39106	401577	chr3	80319313	3	3	80319313	80319313	1	1	0.0702	61871.9	0.0331	3	80319313	*	rs10511112	Y	80368463	rs10511112	T	C	0.92686	0.0133	0.0032	4.4e-05	691299	80368463	80319313	3	80319313	3	80319313	*	Y	-1.62903	4.15625
chr3:80324393:A:G	A	G	0.9296	0.0059	0.9119	0.945	-0.0301	0.0186	0.1052	0	8.691	11	0.6504	440683	39106	401577	chr3	80324393	3	3	80324393	80324393	1	1	0.0704	62048.2	0.0331	3	80324393	*	rs1514560	R	80373543	rs1514560	A	G	0.92698	0.013	0.0032	6.6e-05	691255	80373543	80324393	3	80324393	3	80324393	*	R	-1.61828	4.0625
chr3:80325452:A:C	A	C	0.272	0.0156	0.241	0.2951	0.0094	0.0107	0.3772	0	8.744	11	0.6455	440683	39106	401577	chr3	80325452	3	3	80325452	80325452	1	1	0.272	239732	0.0541	3	80325452	*	rs6548685	M	80374602	rs6548685	A	C	0.2697	-0.0076	0.0019	7e-05	690024	80374602	80325452	3	80325452	3	80325452	*	M	0.878505	-4
chr3:80328118:T:G	T	G	0.9296	0.0059	0.9121	0.945	-0.0291	0.0186	0.1167	0	8.437	11	0.6737	440683	39106	401577	chr3	80328118	3	3	80328118	80328118	1	1	0.0704	62048.2	0.0329	3	80328118	*	rs1514566	K	80377268	rs1514566	T	G	0.92692	0.0134	0.0032	3.9e-05	690940	80377268	80328118	3	80328118	3	80328118	*	K	-1.56452	4.1875
chr3:80335689:G:C	C	G	0.2712	0.0142	0.2437	0.2943	0.0152	0.0107	0.1566	0	9.638	11	0.5632	440683	39106	401577	chr3	80335689	3	3	80335689	80335689	1	1	0.2712	239026	0.0506	3	80335689	*	rs7648584	S	80384839	rs7648584	C	G	0.2658	-0.0079	0.0019	3.5e-05	685456	80384839	80335689	3	80335689	3	80335689	*	S	1.42056	-4.15789
chr3:80338069:C:G	C	G	0.2752	0.0136	0.2443	0.2953	0.0144	0.0107	0.1805	0	9.794	11	0.549	440683	39106	401577	chr3	80338069	3	3	80338069	80338069	1	1	0.2752	242552	0.051	3	80338069	*	rs2340390	S	80387219	rs2340390	C	G	0.2671	-0.0081	0.0019	2.7e-05	684164	80387219	80338069	3	80338069	3	80338069	*	S	1.34579	-4.26316
chr3:80349304:G:T	T	G	0.4131	0.014	0.3877	0.4465	-0.0121	0.0097	0.2106	0	9.948	11	0.535	440683	39106	401577	chr3	80349304	3	3	80349304	80349304	1	1	0.4131	364092	0.0588	3	80349304	*	rs7614718	K	80398454	rs7614718	T	G	0.4011	0.0088	0.0017	1.4e-07	789158	80398454	80349304	3	80349304	3	80349304	*	K	-1.24742	5.17647
chr3:80355070:C:T	T	C	0.4126	0.0141	0.3877	0.4474	-0.0121	0.0097	0.2117	0	10.113	11	0.5203	440683	39106	401577	chr3	80355070	3	3	80355070	80355070	1	1	0.4126	363652	0.0597	3	80355070	*	rs6548689	Y	80404220	rs6548689	T	C	0.401	0.009	0.0018	4.4e-07	685619	80404220	80355070	3	80355070	3	80355070	*	Y	-1.24742	5
chr3:80358750:A:T	A	T	0.5865	0.0141	0.5508	0.6111	0.0115	0.0097	0.2348	0	10.38	11	0.4966	440683	39106	401577	chr3	80358750	3	3	80358750	80358750	1	1	0.4135	364445	0.0603	3	80358750	*	rs17386402	H	80407900	rs17386402	A	T	0.5989	-0.0092	0.0018	2e-07	687006	80407900	80358750	3	80358750	3	80358750	*	H	1.18557	-5.11111
chr3:80361553:C:A	A	C	0.4133	0.0141	0.3888	0.4506	-0.012	0.0097	0.2156	0	10.562	11	0.4806	440683	39106	401577	chr3	80361553	3	3	80361553	80361553	1	1	0.4133	364269	0.0618	3	80361553	*	rs1606717	M	80410703	rs1606717	A	C	0.4029	0.0094	0.0018	1e-07	688568	80410703	80361553	3	80361553	3	80361553	*	M	-1.23711	5.22222
chr3:80397300:G:A	A	G	0.3382	0.0137	0.3116	0.366	-0.0149	0.0101	0.138	5	11.582	11	0.3958	440683	39106	401577	chr3	80397300	3	3	80397300	80397300	1	1	0.3382	298078	0.0544	3	80397300	*	rs6794396	D	80446450	rs6794396	A	G	0.3251	0.009	0.0019	1.2e-06	690561	80446450	80397300	3	80397300	3	80397300	*	D	-1.47525	4.73684
chr3:80398732:T:C	T	C	0.6618	0.0137	0.6349	0.6884	0.0149	0.0101	0.1379	4	11.459	11	0.4057	440683	39106	401577	chr3	80398732	3	3	80398732	80398732	1	1	0.3382	298078	0.0535	3	80398732	*	rs17817834	Y	80447882	rs17817834	T	C	0.6752	-0.0084	0.0019	5.2e-06	690238	80447882	80398732	3	80398732	3	80398732	*	Y	1.47525	-4.42105
chr3:80404755:T:A	A	T	0.3017	0.0139	0.2761	0.3216	-0.0158	0.0104	0.1262	8	11.952	11	0.3673	440683	39106	401577	chr3	80404755	3	3	80404755	80404755	1	1	0.3017	265908	0.0455	3	80404755	*	rs6764710	W	80453905	rs6764710	A	T	0.2902	0.0102	0.0019	9e-08	691983	80453905	80404755	3	80404755	3	80404755	*	W	-1.51923	5.36842
chr3:80405662:C:A	A	C	0.3014	0.0139	0.2754	0.3222	-0.0157	0.0104	0.1302	6.9	11.81	11	0.3781	440683	39106	401577	chr3	80405662	3	3	80405662	80405662	1	1	0.3014	265644	0.0468	3	80405662	*	rs10511114	M	80454812	rs10511114	A	C	0.2896	0.0102	0.0019	8.6e-08	692431	80454812	80405662	3	80405662	3	80405662	*	M	-1.50962	5.36842
chr3:80409728:A:C	A	C	0.6981	0.014	0.6786	0.7245	0.0159	0.0103	0.1244	3.7	11.426	11	0.4083	440683	39106	401577	chr3	80409728	3	3	80409728	80409728	1	1	0.3019	266084	0.0459	3	80409728	*	rs13060155	M	80458878	rs13060155	A	C	0.71	-0.0098	0.0019	2.6e-07	691660	80458878	80409728	3	80409728	3	80409728	*	M	1.54369	-5.15789
chr3:80421984:T:C	T	C	0.6989	0.0138	0.6791	0.7248	0.0167	0.0104	0.108	0	10.919	11	0.45	440683	39106	401577	chr3	80421984	3	3	80421984	80421984	1	1	0.3011	265379	0.0457	3	80421984	*	rs13081094	Y	80471134	rs13081094	T	C	0.7098	-0.0099	0.0019	1.8e-07	691680	80471134	80421984	3	80421984	3	80421984	*	Y	1.60577	-5.21053
chr3:80424871:C:A	A	C	0.3012	0.0138	0.2756	0.321	-0.0169	0.0104	0.1022	0	10.941	11	0.4482	440683	39106	401577	chr3	80424871	3	3	80424871	80424871	1	1	0.3012	265467	0.0454	3	80424871	*	rs13076310	M	80474021	rs13076310	A	C	0.2906	0.0099	0.0019	1.9e-07	691650	80474021	80424871	3	80424871	3	80424871	*	M	-1.625	5.21053
chr3:80434802:T:C	T	C	0.6988	0.0138	0.679	0.7242	0.0164	0.0104	0.1146	1.1	11.119	11	0.4334	440683	39106	401577	chr3	80434802	3	3	80434802	80434802	1	1	0.3012	265467	0.0452	3	80434802	*	rs13084486	Y	80483952	rs13084486	T	C	0.7069	-0.0098	0.0019	2.5e-07	691580	80483952	80434802	3	80434802	3	80434802	*	Y	1.57692	-5.15789
chr3:80457545:T:C	T	C	0.6849	0.0128	0.6651	0.7091	0.0146	0.0102	0.1538	6.8	11.797	11	0.3791	440683	39106	401577	chr3	80457545	3	3	80457545	80457545	1	1	0.3151	277718	0.044	3	80457545	*	rs1877920	Y	80506695	rs1877920	T	C	0.696	-0.0109	0.0019	7.9e-09	690770	80506695	80457545	3	80457545	3	80457545	*	Y	1.43137	-5.73684
chr3:80499214:T:G	T	G	0.6877	0.013	0.6683	0.7129	0.0166	0.0103	0.1063	11.2	12.384	11	0.3355	440683	39106	401577	chr3	80499214	3	3	80499214	80499214	1	1	0.3123	275251	0.0446	3	80499214	*	rs12633364	K	80548364	rs12633364	T	G	0.6973	-0.0112	0.0019	3e-09	688629	80548364	80499214	3	80499214	3	80499214	*	K	1.61165	-5.89474
chr3:80513701:T:C	T	C	0.6878	0.0129	0.6691	0.7127	0.0166	0.0103	0.1062	10.9	12.349	11	0.338	440683	39106	401577	chr3	80513701	3	3	80513701	80513701	1	1	0.3122	275162	0.0436	3	80513701	*	rs1013409	Y	80562851	rs1013409	T	C	0.6974	-0.0111	0.0019	3.6e-09	691142	80562851	80513701	3	80513701	3	80513701	*	Y	1.61165	-5.84211
chr3:80519245:G:A	A	G	0.3121	0.0128	0.2873	0.3309	-0.0161	0.0103	0.1163	11.2	12.381	11	0.3357	440683	39106	401577	chr3	80519245	3	3	80519245	80519245	1	1	0.3121	275074	0.0436	3	80519245	*	rs6765509	R	80568395	rs6765509	A	G	0.3022	0.0111	0.0019	4.6e-09	691124	80568395	80519245	3	80519245	3	80519245	*	R	-1.56311	5.84211
chr3:80519439:T:A	A	T	0.3123	0.0129	0.2873	0.331	-0.0164	0.0103	0.1088	10.8	12.337	11	0.3388	440683	39106	401577	chr3	80519439	3	3	80519439	80519439	1	1	0.3123	275251	0.0437	3	80519439	*	rs6778408	W	80568589	rs6778408	A	T	0.302	0.0111	0.0019	4.3e-09	691123	80568589	80519439	3	80519439	3	80519439	*	W	-1.59223	5.84211
chr3:80550607:T:C	T	C	0.6661	0.0145	0.6466	0.6958	0.0119	0.0101	0.2373	9	12.09	11	0.3569	440683	39106	401577	chr3	80550607	3	3	80550607	80550607	1	1	0.3339	294288	0.0492	3	80550607	*	rs10511111	Y	80599757	rs10511111	T	C	0.6778	-0.01	0.0019	6.8e-08	689855	80599757	80550607	3	80550607	3	80550607	*	Y	1.17822	-5.26316
chr3:80562668:A:C	A	C	0.6869	0.0132	0.6681	0.7124	0.0161	0.0102	0.1156	15.8	13.068	11	0.2889	440683	39106	401577	chr3	80562668	3	3	80562668	80562668	1	1	0.3131	275956	0.0443	3	80562668	*	rs4416346	M	80611818	rs4416346	A	C	0.697	-0.011	0.0019	5.7e-09	690033	80611818	80562668	3	80562668	3	80562668	*	M	1.57843	-5.78947
chr3:80565008:G:C	C	G	0.313	0.0132	0.2876	0.3315	-0.0151	0.0102	0.1411	16.4	13.156	11	0.2833	440683	39106	401577	chr3	80565008	3	3	80565008	80565008	1	1	0.313	275868	0.0439	3	80565008	*	rs13073306	S	80614158	rs13073306	C	G	0.3045	0.011	0.0019	6.2e-09	689881	80614158	80565008	3	80565008	3	80565008	*	S	-1.48039	5.78947
chr3:80569296:C:T	T	C	0.3129	0.0132	0.2876	0.3314	-0.0151	0.0102	0.1403	16.5	13.172	11	0.2822	440683	39106	401577	chr3	80569296	3	3	80569296	80569296	1	1	0.3129	275779	0.0438	3	80569296	*	rs7626516	Y	80618446	rs7626516	T	C	0.3022	0.011	0.0019	6.6e-09	689774	80618446	80569296	3	80569296	3	80569296	*	Y	-1.48039	5.78947
chr3:80579405:C:G	C	G	0.6875	0.013	0.6689	0.7125	0.0161	0.0103	0.1152	15.6	13.04	11	0.2907	440683	39106	401577	chr3	80579405	3	3	80579405	80579405	1	1	0.3125	275427	0.0436	3	80579405	*	rs893163	S	80628555	rs893163	C	G	0.7009	-0.0111	0.0019	4.4e-09	689823	80628555	80579405	3	80579405	3	80579405	*	S	1.56311	-5.84211
chr3:80599989:C:T	T	C	0.3134	0.0128	0.2884	0.3316	-0.0152	0.0102	0.139	16.3	13.142	11	0.2841	440683	39106	401577	chr3	80599989	3	3	80599989	80599989	1	1	0.3134	276220	0.0432	3	80599989	*	rs6781254	Y	80649139	rs6781254	T	C	0.3034	0.0112	0.0018	4.9e-10	777021	80649139	80599989	3	80599989	3	80599989	*	Y	-1.4902	6.22222
chr3:80616826:C:T	T	C	0.3351	0.0095	0.3184	0.3522	-0.0106	0.0101	0.2939	0	10.994	11	0.4438	440683	39106	401577	chr3	80616826	3	3	80616826	80616826	1	1	0.3351	295346	0.0338	3	80616826	*	rs11127705	Y	80665977	rs11127705	T	C	0.3302	0.0086	0.0018	3.2e-06	689903	80665977	80616826	3	80616826	3	80616826	*	Y	-1.0495	4.77778
chr3:80617106:C:A	A	C	0.3345	0.0097	0.3177	0.3512	-0.0101	0.0101	0.3166	0	10.999	11	0.4434	440683	39106	401577	chr3	80617106	3	3	80617106	80617106	1	1	0.3345	294817	0.0335	3	80617106	*	rs11715019	M	80666257	rs11715019	A	C	0.3299	0.0086	0.0018	3.1e-06	689994	80666257	80617106	3	80617106	3	80617106	*	M	-1	4.77778
chr3:80624897:C:G	C	G	0.6651	0.0095	0.6486	0.682	0.0106	0.0101	0.294	0	10.971	11	0.4457	440683	39106	401577	chr3	80624897	3	3	80624897	80624897	1	1	0.3349	295169	0.0334	3	80624897	*	rs11708247	S	80674048	rs11708247	C	G	0.6696	-0.0084	0.0018	4.8e-06	689762	80674048	80624897	3	80624897	3	80624897	*	S	1.0495	-4.66667
chr3:80628616:T:A	A	T	0.3349	0.0094	0.318	0.3514	-0.0106	0.0101	0.2934	0	10.97	11	0.4458	440683	39106	401577	chr3	80628616	3	3	80628616	80628616	1	1	0.3349	295169	0.0334	3	80628616	*	rs11127706	W	80677767	rs11127706	A	T	0.33	0.0086	0.0018	2.9e-06	689425	80677767	80628616	3	80628616	3	80628616	*	W	-1.0495	4.77778
chr3:80632936:T:C	T	C	0.6652	0.0094	0.6487	0.6822	0.0106	0.0101	0.2936	0	10.655	11	0.4726	440683	39106	401577	chr3	80632936	3	3	80632936	80632936	1	1	0.3348	295081	0.0335	3	80632936	*	rs11715319	Y	80682087	rs11715319	T	C	0.6697	-0.0089	0.0018	1.4e-06	689145	80682087	80632936	3	80632936	3	80632936	*	Y	1.0495	-4.94444
chr3:80633748:G:A	A	G	0.3348	0.0094	0.3178	0.3513	-0.0105	0.0101	0.2954	0	10.621	11	0.4755	440683	39106	401577	chr3	80633748	3	3	80633748	80633748	1	1	0.3348	295081	0.0335	3	80633748	*	rs11712290	R	80682899	rs11712290	A	G	0.3299	0.0086	0.0018	3e-06	689546	80682899	80633748	3	80633748	3	80633748	*	R	-1.0396	4.77778
chr3:80638890:T:C	T	C	0.6658	0.0097	0.6489	0.6826	0.0101	0.0101	0.3142	0	10.858	11	0.4552	440683	39106	401577	chr3	80638890	3	3	80638890	80638890	1	1	0.3342	294553	0.0337	3	80638890	*	rs13072956	Y	80688041	rs13072956	T	C	0.6721	-0.0088	0.0018	1.8e-06	689570	80688041	80638890	3	80638890	3	80638890	*	Y	1	-4.88889
chr3:80639004:G:C	C	G	0.3348	0.0095	0.3175	0.3514	-0.0105	0.0101	0.2959	0	10.828	11	0.4578	440683	39106	401577	chr3	80639004	3	3	80639004	80639004	1	1	0.3348	295081	0.0339	3	80639004	*	rs11712055	S	80688155	rs11712055	C	G	0.3298	0.0087	0.0018	2e-06	689545	80688155	80639004	3	80639004	3	80639004	*	S	-1.0396	4.83333
chr3:80650057:C:T	T	C	0.3385	0.0099	0.3218	0.3567	-0.0101	0.0101	0.317	0	10.768	11	0.4629	440683	39106	401577	chr3	80650057	3	3	80650057	80650057	1	1	0.3385	298342	0.0349	3	80650057	*	rs6767410	B	80699208	rs6767410	T	C	0.332	0.0085	0.0018	3.9e-06	688772	80699208	80650057	3	80650057	3	80650057	*	B	-1	4.72222
chr3:80656419:T:C	T	C	0.6668	0.0096	0.6493	0.6831	0.0114	0.0101	0.2579	0.3	11.033	11	0.4405	440683	39106	401577	chr3	80656419	3	3	80656419	80656419	1	1	0.3332	293671	0.0338	3	80656419	*	rs11127707	Y	80705570	rs11127707	T	C	0.6716	-0.0087	0.0018	2.1e-06	692182	80705570	80656419	3	80656419	3	80656419	*	Y	1.12871	-4.83333
chr3:80658174:T:C	T	C	0.6666	0.0096	0.6493	0.6831	0.0117	0.0101	0.2474	0.1	11.007	11	0.4427	440683	39106	401577	chr3	80658174	3	3	80658174	80658174	1	1	0.3334	293847	0.0338	3	80658174	*	rs13098888	Y	80707325	rs13098888	T	C	0.6716	-0.0088	0.0018	1.7e-06	692558	80707325	80658174	3	80658174	3	80658174	*	Y	1.15842	-4.88889
chr3:80661304:A:G	A	G	0.648	0.0109	0.6286	0.6684	0.0095	0.01	0.3392	0	10.106	11	0.5209	440683	39106	401577	chr3	80661304	3	3	80661304	80661304	1	1	0.352	310241	0.0398	3	80661304	*	rs13094402	R	80710455	rs13094402	A	G	0.6529	-0.0081	0.0018	8.1e-06	691855	80710455	80661304	3	80661304	3	80661304	*	R	0.95	-4.5
chr3:80665676:T:C	T	C	0.6667	0.0098	0.6482	0.6832	0.0117	0.0101	0.2467	0	10.484	11	0.4874	440683	39106	401577	chr3	80665676	3	3	80665676	80665676	1	1	0.3333	293759	0.035	3	80665676	*	rs10511108	Y	80714827	rs10511108	T	C	0.6716	-0.0089	0.0018	1.4e-06	691984	80714827	80665676	3	80665676	3	80665676	*	Y	1.15842	-4.94444
chr3:80665725:G:A	A	G	0.3331	0.0097	0.3163	0.3507	-0.012	0.0101	0.2359	0	10.432	11	0.492	440683	39106	401577	chr3	80665725	3	3	80665725	80665725	1	1	0.3331	293583	0.0344	3	80665725	*	rs12631290	R	80714876	rs12631290	A	G	0.3282	0.0089	0.0018	1.4e-06	692006	80714876	80665725	3	80665725	3	80665725	*	R	-1.18812	4.94444
chr3:80675967:C:T	T	C	0.333	0.0098	0.3161	0.3508	-0.0116	0.0101	0.2523	0	10.517	11	0.4846	440683	39106	401577	chr3	80675967	3	3	80675967	80675967	1	1	0.333	293495	0.0347	3	80675967	*	rs13062910	Y	80725118	rs13062910	T	C	0.3282	0.0089	0.0018	1.4e-06	692093	80725118	80675967	3	80675967	3	80675967	*	Y	-1.14851	4.94444
chr3:80680263:C:T	T	C	0.333	0.0098	0.3162	0.3508	-0.0116	0.0101	0.2507	0	10.523	11	0.4841	440683	39106	401577	chr3	80680263	3	3	80680263	80680263	1	1	0.333	293495	0.0346	3	80680263	*	rs1850298	Y	80729414	rs1850298	T	C	0.3282	0.0089	0.0018	1.4e-06	692093	80729414	80680263	3	80680263	3	80680263	*	Y	-1.14851	4.94444
chr3:80685218:T:C	T	C	0.667	0.0098	0.6491	0.6839	0.0116	0.0101	0.2518	0	10.487	11	0.4872	440683	39106	401577	chr3	80685218	3	3	80685218	80685218	1	1	0.333	293495	0.0348	3	80685218	*	rs12630377	Y	80734369	rs12630377	T	C	0.6718	-0.0088	0.0018	1.5e-06	692096	80734369	80685218	3	80685218	3	80685218	*	Y	1.14851	-4.88889
chr3:80691215:G:A	A	G	0.3335	0.0096	0.3161	0.3512	-0.0122	0.0101	0.2269	0	10.307	11	0.503	440683	39106	401577	chr3	80691215	3	3	80691215	80691215	1	1	0.3335	293936	0.0351	3	80691215	*	rs2099563	R	80740366	rs2099563	A	G	0.3285	0.0086	0.002	1.3e-05	535971	80740366	80691215	3	80691215	3	80691215	*	R	-1.20792	4.3
chr3:80699848:T:C	T	C	0.415	0.0057	0.4033	0.4595	0.0034	0.0097	0.7288	9	12.092	11	0.3568	440683	39106	401577	chr3	80699848	3	3	80699848	80699848	1	1	0.415	365767	0.0562	3	80699848	*	rs1520578	Y	80748999	rs1520578	T	C	0.4177	-0.0063	0.0017	0.00031	690336	80748999	80699848	3	80699848	3	80699848	*	Y	0.350515	-3.70588
chr3:80700516:C:T	T	C	0.3329	0.0098	0.316	0.351	-0.0117	0.0101	0.2468	0	10.59	11	0.4782	440683	39106	401577	chr3	80700516	3	3	80700516	80700516	1	1	0.3329	293407	0.035	3	80700516	*	rs13074302	Y	80749667	rs13074302	T	C	0.3281	0.0089	0.0018	1.2e-06	692197	80749667	80700516	3	80700516	3	80700516	*	Y	-1.15842	4.94444
chr3:80703210:A:T	A	T	0.6467	0.011	0.6277	0.6685	0.0088	0.0099	0.3777	0	10.551	11	0.4816	440683	39106	401577	chr3	80703210	3	3	80703210	80703210	1	1	0.3533	311387	0.0408	3	80703210	*	rs12638412	W	80752361	rs12638412	A	T	0.6531	-0.0081	0.0018	7.8e-06	691889	80752361	80703210	3	80703210	3	80703210	*	W	0.888889	-4.5
chr3:80712677:A:G	A	G	0.4156	0.0063	0.4038	0.4595	0.0032	0.0097	0.7396	13.1	12.657	11	0.3163	440683	39106	401577	chr3	80712677	3	3	80712677	80712677	1	1	0.4156	366296	0.0557	3	80712677	*	rs7627678	R	80761828	rs7627678	A	G	0.4175	-0.0062	0.0017	0.00037	690582	80761828	80712677	3	80712677	3	80712677	*	R	0.329897	-3.64706
chr3:80718592:C:T	T	C	0.5845	0.0063	0.5405	0.5962	-0.0034	0.0097	0.7262	12.7	12.594	11	0.3207	440683	39106	401577	chr3	80718592	3	3	80718592	80718592	1	1	0.4155	366208	0.0557	3	80718592	*	rs13076512	Y	80767743	rs13076512	T	C	0.5825	0.0062	0.0017	0.00037	690643	80767743	80718592	3	80718592	3	80718592	*	Y	-0.350515	3.64706
chr3:80719941:G:T	T	G	0.5846	0.0063	0.5405	0.5963	-0.0034	0.0097	0.7287	12.4	12.553	11	0.3235	440683	39106	401577	chr3	80719941	3	3	80719941	80719941	1	1	0.4154	366119	0.0558	3	80719941	*	rs9309863	D	80769092	rs9309863	T	G	0.5825	0.0062	0.0017	0.00037	690546	80769092	80719941	3	80719941	3	80719941	*	D	-0.350515	3.64706
chr3:80725030:C:T	T	C	0.5846	0.0063	0.5405	0.5961	-0.0035	0.0097	0.7139	13.4	12.705	11	0.313	440683	39106	401577	chr3	80725030	3	3	80725030	80725030	1	1	0.4154	366119	0.0556	3	80725030	*	rs7629124	Y	80774181	rs7629124	T	C	0.5825	0.0062	0.0017	0.00036	690637	80774181	80725030	3	80725030	3	80725030	*	Y	-0.360825	3.64706
chr3:80728634:A:C	A	C	0.4156	0.0064	0.4039	0.4595	0.0032	0.0097	0.7389	13.3	12.68	11	0.3147	440683	39106	401577	chr3	80728634	3	3	80728634	80728634	1	1	0.4156	366296	0.0556	3	80728634	*	rs12330577	H	80777785	rs12330577	A	C	0.4175	-0.0062	0.0017	0.00039	690701	80777785	80728634	3	80728634	3	80728634	*	H	0.329897	-3.64706
chr3:80729997:T:C	T	C	0.6672	0.0098	0.649	0.6839	0.0116	0.0101	0.2515	0	10.536	11	0.483	440683	39106	401577	chr3	80729997	3	3	80729997	80729997	1	1	0.3328	293319	0.0349	3	80729997	*	rs12633023	Y	80779148	rs12633023	T	C	0.6721	-0.0089	0.0018	1.2e-06	692416	80779148	80729997	3	80729997	3	80729997	*	Y	1.14851	-4.94444
chr3:80731181:T:G	T	G	0.6672	0.0098	0.649	0.684	0.0116	0.0101	0.252	0	10.734	11	0.4658	440683	39106	401577	chr3	80731181	3	3	80731181	80731181	1	1	0.3328	293319	0.035	3	80731181	*	rs13059676	K	80780332	rs13059676	T	G	0.6702	-0.0089	0.0018	1.5e-06	691717	80780332	80731181	3	80731181	3	80731181	*	K	1.14851	-4.94444
chr3:80743482:T:C	T	C	0.6653	0.0097	0.6471	0.683	0.0108	0.0101	0.2856	0	10.718	11	0.4672	440683	39106	401577	chr3	80743482	3	3	80743482	80743482	1	1	0.3347	294993	0.0359	3	80743482	*	rs17391287	Y	80792633	rs17391287	T	C	0.6718	-0.0089	0.0018	1.3e-06	690963	80792633	80743482	3	80743482	3	80743482	*	Y	1.06931	-4.94444
chr3:80744200:G:A	A	G	0.5843	0.0064	0.5402	0.5961	-0.0034	0.0097	0.7236	12.8	12.62	11	0.3189	440683	39106	401577	chr3	80744200	3	3	80744200	80744200	1	1	0.4157	366384	0.0559	3	80744200	*	rs4856299	R	80793351	rs4856299	A	G	0.5825	0.0061	0.0017	0.00042	691048	80793351	80744200	3	80744200	3	80744200	*	R	-0.350515	3.58824
chr3:80749092:G:A	A	G	0.3326	0.0098	0.3158	0.3509	-0.0115	0.0101	0.255	0	10.929	11	0.4492	440683	39106	401577	chr3	80749092	3	3	80749092	80749092	1	1	0.3326	293142	0.0351	3	80749092	*	rs13077623	R	80798243	rs13077623	A	G	0.3277	0.0089	0.0018	1.5e-06	691326	80798243	80749092	3	80749092	3	80749092	*	R	-1.13861	4.94444
chr3:80755677:G:A	A	G	0.3344	0.0097	0.3164	0.3518	-0.0111	0.0101	0.273	0	10.708	11	0.468	440683	39106	401577	chr3	80755677	3	3	80755677	80755677	1	1	0.3344	294729	0.0354	3	80755677	*	rs12631230	R	80804828	rs12631230	A	G	0.328	0.0088	0.0018	1.8e-06	692066	80804828	80755677	3	80755677	3	80755677	*	R	-1.09901	4.88889
chr3:80758417:G:A	A	G	0.3298	0.0093	0.3136	0.347	-0.0116	0.0101	0.2533	0	10.962	11	0.4464	440683	39106	401577	chr3	80758417	3	3	80758417	80758417	1	1	0.3298	290675	0.0334	3	80758417	*	rs17469810	R	80807568	rs17469810	A	G	0.3244	0.0088	0.0018	1.8e-06	690148	80807568	80758417	3	80758417	3	80758417	*	R	-1.14851	4.88889
chr3:80761989:T:C	T	C	0.6718	0.0094	0.6538	0.6878	0.0124	0.0102	0.2227	0.8	11.09	11	0.4357	440683	39106	401577	chr3	80761989	3	3	80761989	80761989	1	1	0.3282	289264	0.034	3	80761989	*	rs6548724	Y	80811140	rs6548724	T	C	0.6752	-0.0088	0.0018	1.7e-06	690368	80811140	80761989	3	80761989	3	80761989	*	Y	1.21569	-4.88889
chr3:80762101:T:C	T	C	0.6717	0.0095	0.6528	0.6878	0.0124	0.0102	0.2209	0.5	11.061	11	0.4382	440683	39106	401577	chr3	80762101	3	3	80762101	80762101	1	1	0.3283	289352	0.035	3	80762101	*	rs6548725	Y	80811252	rs6548725	T	C	0.675	-0.0089	0.0018	1.6e-06	690309	80811252	80762101	3	80762101	3	80762101	*	Y	1.21569	-4.94444
chr3:80778271:A:G	A	G	0.6678	0.0096	0.6481	0.6833	0.0112	0.0101	0.268	0	10.711	11	0.4677	440683	39106	401577	chr3	80778271	3	3	80778271	80778271	1	1	0.3322	292790	0.0352	3	80778271	*	rs17391539	R	80827422	rs17391539	A	G	0.6727	-0.0089	0.0018	1.3e-06	691487	80827422	80778271	3	80778271	3	80778271	*	R	1.10891	-4.94444
chr3:80790362:C:A	A	C	0.3286	0.0094	0.313	0.3465	-0.012	0.0102	0.2381	0.3	11.03	11	0.4408	440683	39106	401577	chr3	80790362	3	3	80790362	80790362	1	1	0.3286	289617	0.0335	3	80790362	*	rs13086426	M	80839513	rs13086426	A	C	0.3248	0.009	0.0018	9.6e-07	688929	80839513	80790362	3	80790362	3	80790362	*	M	-1.17647	5
chr3:80791502:T:C	T	C	0.4407	0.0066	0.4226	0.4741	0.0069	0.0096	0.4719	16.5	13.174	11	0.2821	440683	39106	401577	chr3	80791502	3	3	80791502	80791502	1	1	0.4407	388418	0.0515	3	80791502	*	rs12714507	Y	80840653	rs12714507	T	C	0.4399	-0.0065	0.0017	0.00019	683539	80840653	80791502	3	80791502	3	80791502	*	Y	0.71875	-3.82353
chr3:80803489:T:C	T	C	0.6681	0.0094	0.6489	0.684	0.0112	0.0101	0.271	0	10.257	11	0.5074	440683	39106	401577	chr3	80803489	3	3	80803489	80803489	1	1	0.3319	292525	0.0351	3	80803489	*	rs1474205	Y	80852640	rs1474205	T	C	0.6724	-0.0091	0.0018	7.5e-07	690565	80852640	80803489	3	80803489	3	80803489	*	Y	1.10891	-5.05556
chr3:80812884:T:G	T	G	0.6715	0.0092	0.6539	0.6869	0.0118	0.0102	0.2435	0	10.631	11	0.4747	440683	39106	401577	chr3	80812884	3	3	80812884	80812884	1	1	0.3285	289529	0.033	3	80812884	*	rs6769649	K	80862035	rs6769649	T	G	0.6755	-0.0089	0.0018	1.2e-06	684149	80862035	80812884	3	80812884	3	80812884	*	K	1.15686	-4.94444
chr3:80814262:A:G	A	G	0.6683	0.0093	0.6494	0.6841	0.0112	0.0101	0.2679	0	10.773	11	0.4625	440683	39106	401577	chr3	80814262	3	3	80814262	80814262	1	1	0.3317	292349	0.0347	3	80814262	*	rs12631794	R	80863413	rs12631794	A	G	0.6728	-0.0091	0.0019	8.4e-07	690191	80863413	80814262	3	80814262	3	80814262	*	R	1.10891	-4.78947
chr3:80823622:C:T	T	C	0.3316	0.0095	0.3159	0.3505	-0.0115	0.0101	0.2551	1.8	11.197	11	0.4269	440683	39106	401577	chr3	80823622	3	3	80823622	80823622	1	1	0.3316	292261	0.0346	3	80823622	*	rs11706383	Y	80872773	rs11706383	T	C	0.3272	0.0091	0.0018	7.9e-07	691656	80872773	80823622	3	80823622	3	80823622	*	Y	-1.13861	5.05556
chr3:80842006:G:A	A	G	0.3318	0.0094	0.3157	0.3506	-0.0112	0.0101	0.2692	2.2	11.249	11	0.4226	440683	39106	401577	chr3	80842006	3	3	80842006	80842006	1	1	0.3318	292437	0.0349	3	80842006	*	rs2888347	R	80891157	rs2888347	A	G	0.3271	0.0094	0.0018	3e-07	682423	80891157	80842006	3	80842006	3	80842006	*	R	-1.10891	5.22222
chr3:80854595:T:G	T	G	0.6635	0.0095	0.6437	0.6788	0.0102	0.0101	0.3106	1.1	11.125	11	0.4328	440683	39106	401577	chr3	80854595	3	3	80854595	80854595	1	1	0.3365	296580	0.0351	3	80854595	*	rs11711508	K	80903746	rs11711508	T	G	0.6687	-0.0087	0.0018	2.2e-06	688786	80903746	80854595	3	80854595	3	80854595	*	K	1.0099	-4.83333
chr3:80856789:A:G	A	G	0.6631	0.0095	0.6434	0.6787	0.0102	0.0101	0.3117	2.1	11.235	11	0.4238	440683	39106	401577	chr3	80856789	3	3	80856789	80856789	1	1	0.3369	296932	0.0353	3	80856789	*	rs13061302	R	80905940	rs13061302	A	G	0.6659	-0.0088	0.0018	1.7e-06	688812	80905940	80856789	3	80856789	3	80856789	*	R	1.0099	-4.88889
chr3:80870619:C:G	C	G	0.6641	0.0094	0.6471	0.6818	0.0101	0.0101	0.3155	0	10.769	11	0.4628	440683	39106	401577	chr3	80870619	3	3	80870619	80870619	1	1	0.3359	296051	0.0347	3	80870619	*	rs13070759	S	80919770	rs13070759	C	G	0.6665	-0.0082	0.0018	7.3e-06	688363	80919770	80870619	3	80870619	3	80870619	*	S	1	-4.55556
chr3:80870799:C:T	T	C	0.3359	0.0094	0.3182	0.353	-0.0099	0.0101	0.3255	0	10.85	11	0.4559	440683	39106	401577	chr3	80870799	3	3	80870799	80870799	1	1	0.3359	296051	0.0348	3	80870799	*	rs13071103	Y	80919950	rs13071103	T	C	0.3337	0.0082	0.0018	7.1e-06	688357	80919950	80870799	3	80870799	3	80870799	*	Y	-0.980198	4.55556
chr3:80871461:C:T	T	C	0.3359	0.0094	0.3182	0.353	-0.01	0.0101	0.3235	0	10.744	11	0.465	440683	39106	401577	chr3	80871461	3	3	80871461	80871461	1	1	0.3359	296051	0.0348	3	80871461	*	rs13076655	Y	80920612	rs13076655	T	C	0.3334	0.0082	0.0018	8.2e-06	688339	80920612	80871461	3	80871461	3	80871461	*	Y	-0.990099	4.55556
chr3:80871587:G:A	A	G	0.336	0.0094	0.3182	0.3531	-0.01	0.0101	0.3211	0	10.83	11	0.4576	440683	39106	401577	chr3	80871587	3	3	80871587	80871587	1	1	0.336	296139	0.0349	3	80871587	*	rs13077187	R	80920738	rs13077187	A	G	0.334	0.0082	0.0018	8.1e-06	688340	80920738	80871587	3	80871587	3	80871587	*	R	-0.990099	4.55556
chr3:80873676:G:A	A	G	0.3366	0.0096	0.3217	0.3574	-0.0098	0.0101	0.3299	0	10.859	11	0.4551	440683	39106	401577	chr3	80873676	3	3	80873676	80873676	1	1	0.3366	296668	0.0357	3	80873676	*	rs13089360	R	80922827	rs13089360	A	G	0.3342	0.0081	0.0018	1.1e-05	687933	80922827	80873676	3	80873676	3	80873676	*	R	-0.970297	4.5
chr3:80875339:G:A	A	G	0.3347	0.0096	0.3156	0.3521	-0.0105	0.0101	0.2996	0	10.393	11	0.4954	440683	39106	401577	chr3	80875339	3	3	80875339	80875339	1	1	0.3347	294993	0.0365	3	80875339	*	rs7642419	R	80924490	rs7642419	A	G	0.3329	0.0082	0.0018	8.3e-06	687608	80924490	80875339	3	80875339	3	80875339	*	R	-1.0396	4.55556
chr3:80878162:T:G	T	G	0.6653	0.0096	0.6478	0.6843	0.0107	0.0101	0.2894	1.8	11.2	11	0.4266	440683	39106	401577	chr3	80878162	3	3	80878162	80878162	1	1	0.3347	294993	0.0365	3	80878162	*	rs12635288	K	80927313	rs12635288	T	G	0.6672	-0.0084	0.0018	5.5e-06	689739	80927313	80878162	3	80878162	3	80878162	*	K	1.05941	-4.66667
chr3:80879111:T:C	T	C	0.6653	0.0096	0.6478	0.6843	0.0108	0.0101	0.2867	1.8	11.201	11	0.4266	440683	39106	401577	chr3	80879111	3	3	80879111	80879111	1	1	0.3347	294993	0.0365	3	80879111	*	rs13067977	Y	80928262	rs13067977	T	C	0.6672	-0.0084	0.0018	5.5e-06	689901	80928262	80879111	3	80879111	3	80879111	*	Y	1.06931	-4.66667
chr3:80886020:T:C	T	C	0.6648	0.0095	0.648	0.6823	0.01	0.0101	0.3205	0	10.58	11	0.4791	440683	39106	401577	chr3	80886020	3	3	80886020	80886020	1	1	0.3352	295434	0.0343	3	80886020	*	rs12630087	Y	80935171	rs12630087	T	C	0.6668	-0.0083	0.0018	5.2e-06	690891	80935171	80886020	3	80886020	3	80886020	*	Y	0.990099	-4.61111
chr3:80898317:T:C	T	C	0.6647	0.0096	0.6474	0.6822	0.0103	0.0101	0.3083	0	10.54	11	0.4826	440683	39106	401577	chr3	80898317	3	3	80898317	80898317	1	1	0.3353	295522	0.0348	3	80898317	*	rs7648624	Y	80947468	rs7648624	T	C	0.666	-0.0084	0.0018	4.5e-06	691053	80947468	80898317	3	80898317	3	80898317	*	Y	1.0198	-4.66667
chr3:80911949:G:T	T	G	0.6581	0.0111	0.6369	0.678	0.0104	0.0101	0.3004	0	10.481	11	0.4877	440683	39106	401577	chr3	80911949	3	3	80911949	80911949	1	1	0.3419	301339	0.0411	3	80911949	*	rs4856307	K	80961100	rs4856307	T	G	0.6658	-0.0083	0.0018	5.7e-06	691221	80961100	80911949	3	80911949	3	80911949	*	K	1.0297	-4.61111
chr3:80930911:T:C	T	C	0.3415	0.0112	0.3213	0.3629	-0.011	0.0101	0.2735	0	10.63	11	0.4748	440683	39106	401577	chr3	80930911	3	3	80930911	80930911	1	1	0.3415	300986	0.0416	3	80930911	*	rs6548729	Y	80980062	rs6548729	T	C	0.3344	0.0084	0.0018	4.6e-06	691006	80980062	80930911	3	80930911	3	80930911	*	Y	-1.08911	4.66667
chr3:80939043:A:G	A	G	0.3408	0.0109	0.3215	0.3572	-0.0102	0.0101	0.309	0	10.727	11	0.4664	440683	39106	401577	chr3	80939043	3	3	80939043	80939043	1	1	0.3408	300370	0.0357	3	80939043	*	rs9871898	R	80988194	rs9871898	A	G	0.3344	0.0083	0.0018	6.6e-06	691780	80988194	80939043	3	80939043	3	80939043	*	R	-1.0099	4.61111
chr3:80959863:C:T	T	C	0.6585	0.011	0.6375	0.6782	0.0108	0.0101	0.2833	0	10.794	11	0.4607	440683	39106	401577	chr3	80959863	3	3	80959863	80959863	1	1	0.3415	300986	0.0407	3	80959863	*	rs7623802	Y	81009014	rs7623802	T	C	0.666	-0.0082	0.0018	8e-06	691667	81009014	80959863	3	80959863	3	80959863	*	Y	1.06931	-4.55556
chr3:80978400:C:G	C	G	0.6647	0.0096	0.6471	0.6826	0.0109	0.0101	0.2804	5.1	11.591	11	0.3951	440683	39106	401577	chr3	80978400	3	3	80978400	80978400	1	1	0.3353	295522	0.0355	3	80978400	*	rs6807149	S	81027551	rs6807149	C	G	0.6662	-0.0082	0.0018	8.3e-06	691690	81027551	80978400	3	80978400	3	80978400	*	S	1.07921	-4.55556
chr3:80983999:G:A	A	G	0.353	0.0088	0.3307	0.3729	-0.0049	0.01	0.6237	0	6.591	11	0.8312	440683	39106	401577	chr3	80983999	3	3	80983999	80983999	1	1	0.353	311122	0.0422	3	80983999	*	rs11716250	R	81033150	rs11716250	A	G	0.3522	0.0069	0.0018	0.00017	682161	81033150	80983999	3	80983999	3	80983999	*	R	-0.49	3.83333
chr3:80985054:C:T	T	C	0.3513	0.0115	0.3269	0.3705	-0.0081	0.01	0.4158	0	10.562	11	0.4807	440683	39106	401577	chr3	80985054	3	3	80985054	80985054	1	1	0.3513	309624	0.0436	3	80985054	*	rs13079541	Y	81034205	rs13079541	T	C	0.35	0.0072	0.0018	9.2e-05	686094	81034205	80985054	3	80985054	3	80985054	*	Y	-0.81	4
chr3:81066384:A:G	A	G	0.2175	0.0111	0.1985	0.2387	-0.0037	0.0117	0.7529	0	7.567	11	0.7515	440683	39106	401577	chr3	81066384	3	3	81066384	81066384	1	1	0.2175	191697	0.0402	3	81066384	*	rs2639207	R	81115535	rs2639207	A	G	0.2077	0.0076	0.0021	0.0004	691730	81115535	81066384	3	81066384	3	81066384	*	R	-0.316239	3.61905
chr3:81071358:G:A	A	G	0.211	0.0105	0.186	0.2329	-0.0036	0.0117	0.7622	0	7.282	11	0.7758	440683	39106	401577	chr3	81071358	3	3	81071358	81071358	1	1	0.211	185968	0.0469	3	81071358	*	rs13072710	R	81120509	rs13072710	A	G	0.2083	0.0078	0.0021	0.0003	692432	81120509	81071358	3	81071358	3	81071358	*	R	-0.307692	3.71429
chr3:81071395:A:G	A	G	0.2178	0.011	0.1985	0.239	-0.0025	0.0117	0.8319	0	7.602	11	0.7484	440683	39106	401577	chr3	81071395	3	3	81071395	81071395	1	1	0.2178	191962	0.0405	3	81071395	*	rs1438555	R	81120546	rs1438555	A	G	0.2074	0.0078	0.0021	0.00025	692525	81120546	81071395	3	81071395	3	81071395	*	R	-0.213675	3.71429
chr3:81075212:A:G	A	G	0.7893	0.0103	0.7684	0.8141	0.0033	0.0118	0.7766	0	7.331	11	0.7717	440683	39106	401577	chr3	81075212	3	3	81075212	81075212	1	1	0.2107	185704	0.0457	3	81075212	*	rs13096435	R	81124363	rs13096435	A	G	0.7936	-0.0076	0.0022	0.00045	680756	81124363	81075212	3	81075212	3	81075212	*	R	0.279661	-3.45455
chr3:81075263:A:G	A	G	0.2176	0.0112	0.1986	0.2389	-0.0036	0.0117	0.7575	0	7.526	11	0.755	440683	39106	401577	chr3	81075263	3	3	81075263	81075263	1	1	0.2176	191785	0.0403	3	81075263	*	rs9879857	R	81124414	rs9879857	A	G	0.2071	0.0078	0.0021	0.00025	692472	81124414	81075263	3	81075263	3	81075263	*	R	-0.307692	3.71429
chr3:81076273:G:T	T	G	0.7836	0.0111	0.7662	0.806	0.0033	0.0117	0.7785	0	7.587	11	0.7498	440683	39106	401577	chr3	81076273	3	3	81076273	81076273	1	1	0.2164	190728	0.0398	3	81076273	*	rs2639229	K	81125424	rs2639229	T	G	0.7929	-0.0078	0.0021	0.00027	692518	81125424	81076273	3	81076273	3	81076273	*	K	0.282051	-3.71429
chr3:81076957:G:A	A	G	0.7834	0.0104	0.761	0.8015	0.0033	0.0117	0.7771	0	7.703	11	0.7397	440683	39106	401577	chr3	81076957	3	3	81076957	81076957	1	1	0.2166	190904	0.0405	3	81076957	*	rs2639228	R	81126108	rs2639228	A	G	0.7926	-0.0077	0.0022	0.00037	680869	81126108	81076957	3	81076957	3	81076957	*	R	0.282051	-3.5
chr3:81077411:C:T	T	C	0.7823	0.011	0.761	0.8015	0.0025	0.0117	0.8338	0	7.612	11	0.7476	440683	39106	401577	chr3	81077411	3	3	81077411	81077411	1	1	0.2177	191873	0.0405	3	81077411	*	rs2639227	Y	81126562	rs2639227	T	C	0.7924	-0.0078	0.0021	0.00026	692489	81126562	81077411	3	81077411	3	81077411	*	Y	0.213675	-3.71429
chr3:81083196:G:C	C	G	0.7154	0.0163	0.6915	0.7583	-0.0017	0.0107	0.8761	40.1	18.373	11	0.07332	440683	39106	401577	chr3	81083196	3	3	81083196	81083196	1	1	0.2846	250837	0.0668	3	81083196	*	rs2578322	S	81132347	rs2578322	C	G	0.7195	0.0068	0.0019	0.00032	690819	81132347	81083196	3	81083196	3	81083196	*	S	-0.158879	3.57895
chr3:81086450:G:A	A	G	0.7154	0.0163	0.6916	0.7583	-0.0018	0.0107	0.8672	39.9	18.3	11	0.07487	440683	39106	401577	chr3	81086450	3	3	81086450	81086450	1	1	0.2846	250837	0.0667	3	81086450	*	rs2639223	R	81135601	rs2639223	A	G	0.7197	0.0068	0.0019	0.00033	690902	81135601	81086450	3	81086450	3	81086450	*	R	-0.168224	3.57895
chr3:81086624:T:C	T	C	0.724	0.0148	0.7008	0.7593	-0.0007	0.0107	0.9485	45.3	20.12	11	0.04373	440683	39106	401577	chr3	81086624	3	3	81086624	81086624	1	1	0.276	243257	0.0585	3	81086624	*	rs11127721	Y	81135775	rs11127721	T	C	0.7198	0.0066	0.0019	0.00043	690555	81135775	81086624	3	81086624	3	81086624	*	Y	-0.0654206	3.47368
chr3:81092896:C:T	T	C	0.7154	0.0162	0.6914	0.7584	-0.0026	0.0107	0.8116	39.6	18.217	11	0.07669	440683	39106	401577	chr3	81092896	3	3	81092896	81092896	1	1	0.2846	250837	0.067	3	81092896	*	rs2578321	Y	81142047	rs2578321	T	C	0.7196	0.0068	0.0019	0.00029	691119	81142047	81092896	3	81092896	3	81092896	*	Y	-0.242991	3.57895
chr3:81095114:G:A	A	G	0.7163	0.0162	0.6914	0.7582	-0.0027	0.0107	0.8002	40.2	18.38	11	0.07316	440683	39106	401577	chr3	81095114	3	3	81095114	81095114	1	1	0.2837	250044	0.0668	3	81095114	*	rs2578320	R	81144265	rs2578320	A	G	0.7196	0.0069	0.0019	0.00029	691485	81144265	81095114	3	81095114	3	81095114	*	R	-0.252336	3.63158
chr3:81097146:T:G	T	G	0.749	0.0137	0.7233	0.7762	-0.0012	0.011	0.9123	52.6	23.193	11	0.0166	440683	39106	401577	chr3	81097146	3	3	81097146	81097146	1	1	0.251	221223	0.0529	3	81097146	*	rs7643316	N	81146297	rs7643316	T	G	0.7446	0.0078	0.0019	4.9e-05	691384	81146297	81097146	3	81097146	3	81097146	*	N	-0.109091	4.10526
chr3:81099875:T:C	T	C	0.7489	0.0136	0.7238	0.777	-0.002	0.011	0.8564	51.7	22.797	11	0.01888	440683	39106	401577	chr3	81099875	3	3	81099875	81099875	1	1	0.2511	221311	0.0532	3	81099875	*	rs17018519	Y	81149026	rs17018519	T	C	0.7439	0.0079	0.0019	4.5e-05	691427	81149026	81099875	3	81099875	3	81099875	*	Y	-0.181818	4.15789
chr3:81100951:G:A	A	G	0.7157	0.0161	0.6864	0.7587	-0.0027	0.0107	0.7979	41.5	18.811	11	0.06458	440683	39106	401577	chr3	81100951	3	3	81100951	81100951	1	1	0.2843	250572	0.0723	3	81100951	*	rs2578319	R	81150102	rs2578319	A	G	0.7198	0.007	0.0019	0.0002	692198	81150102	81100951	3	81100951	3	81100951	*	R	-0.252336	3.68421
chr3:81103465:T:C	T	C	0.2837	0.0151	0.2421	0.314	0.0028	0.0107	0.7932	40.1	18.354	11	0.07372	440683	39106	401577	chr3	81103465	3	3	81103465	81103465	1	1	0.2837	250044	0.0719	3	81103465	*	rs2578318	Y	81152616	rs2578318	T	C	0.2809	-0.007	0.0019	0.00021	692260	81152616	81103465	3	81103465	3	81103465	*	Y	0.261682	-3.68421
chr3:81394055:G:T	T	G	0.097	0.0045	0.0827	0.1044	0.0078	0.0162	0.6315	48.3	21.267	11	0.03071	440683	39106	401577	chr3	81394055	3	3	81394055	81394055	1	1	0.097	85492.5	0.0217	3	81394055	*	rs17018889	K	81443206	rs17018889	T	G	0.09664	0.011	0.0029	0.00017	689618	81443206	81394055	3	81394055	3	81394055	*	K	0.481481	3.7931
chr3:81394362:G:A	A	G	0.1017	0.0046	0.0886	0.107	0.0041	0.0159	0.796	32.8	16.36	11	0.1283	440683	39106	401577	chr3	81394362	3	3	81394362	81394362	1	1	0.1017	89634.9	0.0184	3	81394362	*	rs17018891	R	81443513	rs17018891	A	G	0.1004	0.0104	0.0029	0.00033	689046	81443513	81394362	3	81394362	3	81394362	*	R	0.257862	3.58621
chr3:81407481:C:T	T	C	0.7285	0.0146	0.6942	0.7551	0.0065	0.0108	0.5501	29.3	15.562	11	0.1582	440683	39106	401577	chr3	81407481	3	3	81407481	81407481	1	1	0.2715	239291	0.0609	3	81407481	*	rs276121	Y	81456632	rs276121	T	C	0.7335	-0.0076	0.002	9.1e-05	689840	81456632	81407481	3	81407481	3	81407481	*	Y	0.601852	-3.8
chr3:81410384:C:A	A	C	0.1504	0.0069	0.1339	0.1683	0.0153	0.0134	0.254	42.4	19.093	11	0.05944	440683	39106	401577	chr3	81410384	3	3	81410384	81410384	1	1	0.1504	132557	0.0344	3	81410384	*	rs13087520	M	81459535	rs13087520	A	C	0.1474	0.0114	0.0024	2.6e-06	684660	81459535	81410384	3	81410384	3	81410384	*	M	1.14179	4.75
chr3:81411772:T:A	A	T	0.4404	0.0166	0.4066	0.4712	0.0122	0.0097	0.2065	0	5.935	11	0.8777	440683	39106	401577	chr3	81411772	3	3	81411772	81411772	1	1	0.4404	388154	0.0646	3	81411772	*	rs4856344	W	81460923	rs4856344	A	T	0.4355	-0.0061	0.0017	0.00042	687204	81460923	81411772	3	81411772	3	81411772	*	W	1.25773	-3.58824
chr3:81415023:C:T	T	C	0.1505	0.0069	0.1337	0.1683	0.0164	0.0133	0.2198	44.5	19.83	11	0.04772	440683	39106	401577	chr3	81415023	3	3	81415023	81415023	1	1	0.1505	132646	0.0346	3	81415023	*	rs13070065	Y	81464174	rs13070065	T	C	0.1475	0.0115	0.0024	2.6e-06	685926	81464174	81415023	3	81415023	3	81415023	*	Y	1.23308	4.79167
chr3:81416811:G:A	A	G	0.1514	0.0071	0.1341	0.1686	0.0172	0.0133	0.1979	43.8	19.578	11	0.05148	440683	39106	401577	chr3	81416811	3	3	81416811	81416811	1	1	0.1514	133439	0.0345	3	81416811	*	rs1478289	R	81465962	rs1478289	A	G	0.1492	0.012	0.0024	6.5e-07	692196	81465962	81416811	3	81416811	3	81416811	*	R	1.29323	5
chr3:81420925:T:C	T	C	0.8496	0.0069	0.8321	0.867	-0.016	0.0134	0.2307	44.8	19.933	11	0.04627	440683	39106	401577	chr3	81420925	3	3	81420925	81420925	1	1	0.1504	132557	0.0349	3	81420925	*	rs13096967	Y	81470076	rs13096967	T	C	0.8524	-0.0124	0.0024	3.1e-07	692319	81470076	81420925	3	81420925	3	81420925	*	Y	-1.19403	-5.16667
chr3:81428903:A:T	A	T	0.5594	0.0164	0.529	0.5931	-0.0127	0.0096	0.1882	0	6.195	11	0.86	440683	39106	401577	chr3	81428903	3	3	81428903	81428903	1	1	0.4406	388330	0.0641	3	81428903	*	rs276114	W	81478054	rs276114	A	T	0.5643	0.0064	0.0017	0.00023	688849	81478054	81428903	3	81428903	3	81428903	*	W	-1.32292	3.76471
chr3:81430605:A:G	A	G	0.8163	0.0074	0.7998	0.8295	-0.0034	0.0123	0.7797	33.7	16.584	11	0.1208	440683	39106	401577	chr3	81430605	3	3	81430605	81430605	1	1	0.1837	161907	0.0297	3	81430605	*	rs9809438	R	81479756	rs9809438	A	G	0.8214	-0.0122	0.0023	6.2e-08	690902	81479756	81430605	3	81430605	3	81430605	*	R	-0.276423	-5.30435
chr3:81432018:G:A	A	G	0.181	0.0078	0.1664	0.1958	0.0011	0.0123	0.929	40	18.328	11	0.07426	440683	39106	401577	chr3	81432018	3	3	81432018	81432018	1	1	0.181	159527	0.0294	3	81432018	*	rs9853372	R	81481169	rs9853372	A	G	0.1737	0.0123	0.0021	7.7e-09	793910	81481169	81432018	3	81432018	3	81432018	*	R	0.0894309	5.85714
chr3:81432878:G:A	A	G	0.4401	0.0161	0.4067	0.4831	0.012	0.0096	0.2128	0	6.257	11	0.8557	440683	39106	401577	chr3	81432878	3	3	81432878	81432878	1	1	0.4401	387889	0.0764	3	81432878	*	rs276117	R	81482029	rs276117	A	G	0.4359	-0.0062	0.0016	0.00016	791210	81482029	81432878	3	81432878	3	81432878	*	R	1.25	-3.875
chr3:81436855:A:T	A	T	0.5603	0.0161	0.5222	0.5933	-0.0122	0.0096	0.2073	0	6.166	11	0.8621	440683	39106	401577	chr3	81436855	3	3	81436855	81436855	1	1	0.4397	387537	0.0711	3	81436855	*	rs276123	W	81486006	rs276123	A	T	0.5641	0.0065	0.0017	0.00018	688398	81486006	81436855	3	81436855	3	81436855	*	W	-1.27083	3.82353
chr3:81439407:T:C	T	C	0.5593	0.0167	0.5187	0.5932	-0.0128	0.0096	0.1835	0	5.932	11	0.8779	440683	39106	401577	chr3	81439407	3	3	81439407	81439407	1	1	0.4407	388418	0.0745	3	81439407	*	rs276125	B	81488558	rs276125	T	C	0.5636	0.0061	0.0017	0.0004	682594	81488558	81439407	3	81439407	3	81439407	*	B	-1.33333	3.58824
chr3:81443872:G:T	T	G	0.4132	0.0133	0.3855	0.4487	0.0078	0.0097	0.422	0	7.719	11	0.7383	440683	39106	401577	chr3	81443872	3	3	81443872	81443872	1	1	0.4132	364180	0.0632	3	81443872	*	rs1675838	D	81493023	rs1675838	T	G	0.4096	-0.0068	0.0018	0.0001	687896	81493023	81443872	3	81443872	3	81443872	*	D	0.804124	-3.77778
chr3:81453504:T:G	T	G	0.2857	0.0133	0.2662	0.3252	0.0034	0.0106	0.7471	0	7.166	11	0.7855	440683	39106	401577	chr3	81453504	3	3	81453504	81453504	1	1	0.2857	251806	0.059	3	81453504	*	rs4856346	K	81502655	rs4856346	T	G	0.2805	0.0067	0.0019	0.0005	686500	81502655	81453504	3	81453504	3	81453504	*	K	0.320755	3.52632
chr3:81453747:A:G	A	G	0.9137	0.0064	0.9024	0.9234	-0.0138	0.017	0.4155	27.6	15.185	11	0.1742	440683	39106	401577	chr3	81453747	3	3	81453747	81453747	1	1	0.0863	76061.9	0.021	3	81453747	*	rs17018945	R	81502898	rs17018945	A	G	0.91616	-0.014	0.0031	4.7e-06	679115	81502898	81453747	3	81453747	3	81453747	*	R	-0.811765	-4.51613
chr3:81454223:G:A	A	G	0.7142	0.0133	0.6747	0.7338	-0.0034	0.0106	0.7513	0	7.122	11	0.7891	440683	39106	401577	chr3	81454223	3	3	81454223	81454223	1	1	0.2858	251894	0.0591	3	81454223	*	rs4856350	R	81503374	rs4856350	A	G	0.7195	-0.0069	0.0019	0.0003	692456	81503374	81454223	3	81454223	3	81454223	*	R	-0.320755	-3.63158
chr3:81455441:G:C	C	G	0.7142	0.0134	0.6748	0.7378	-0.0036	0.0106	0.7371	0	7.131	11	0.7884	440683	39106	401577	chr3	81455441	3	3	81455441	81455441	1	1	0.2858	251894	0.063	3	81455441	*	rs2372905	S	81504592	rs2372905	C	G	0.7195	-0.0069	0.0019	0.00032	692417	81504592	81455441	3	81455441	3	81455441	*	S	-0.339623	-3.63158
chr3:81456288:C:T	T	C	0.7142	0.0133	0.6751	0.7339	-0.0034	0.0106	0.7514	0	7.092	11	0.7916	440683	39106	401577	chr3	81456288	3	3	81456288	81456288	1	1	0.2858	251894	0.0588	3	81456288	*	rs9874184	Y	81505439	rs9874184	T	C	0.7194	-0.007	0.0019	0.00027	692452	81505439	81456288	3	81456288	3	81456288	*	Y	-0.320755	-3.68421
chr3:81456337:G:C	C	G	0.7143	0.0133	0.6751	0.7339	-0.0034	0.0106	0.751	0	7.084	11	0.7922	440683	39106	401577	chr3	81456337	3	3	81456337	81456337	1	1	0.2857	251806	0.0588	3	81456337	*	rs9874464	S	81505488	rs9874464	C	G	0.7195	-0.0069	0.0019	0.00031	692439	81505488	81456337	3	81456337	3	81456337	*	S	-0.320755	-3.63158
chr3:81458066:C:T	T	C	0.7143	0.0133	0.6748	0.7339	-0.0033	0.0106	0.7559	0	7.04	11	0.7958	440683	39106	401577	chr3	81458066	3	3	81458066	81458066	1	1	0.2857	251806	0.0591	3	81458066	*	rs9880844	Y	81507217	rs9880844	T	C	0.7191	-0.007	0.0019	0.00027	692458	81507217	81458066	3	81458066	3	81458066	*	Y	-0.311321	-3.68421
chr3:81458912:T:G	T	G	0.2857	0.0133	0.2661	0.3249	0.0033	0.0106	0.7531	0	7.193	11	0.7833	440683	39106	401577	chr3	81458912	3	3	81458912	81458912	1	1	0.2857	251806	0.0588	3	81458912	*	rs9830445	K	81508063	rs9830445	T	G	0.2805	0.0069	0.0019	0.00031	692469	81508063	81458912	3	81458912	3	81458912	*	K	0.311321	3.63158
chr3:81461462:T:C	T	C	0.9138	0.0064	0.9025	0.9234	-0.0145	0.017	0.3922	30.5	15.831	11	0.1475	440683	39106	401577	chr3	81461462	3	3	81461462	81461462	1	1	0.0862	75973.7	0.0209	3	81461462	*	rs13100565	B	81510613	rs13100565	T	C	0.91628	-0.0141	0.0031	4.4e-06	679088	81510613	81461462	3	81461462	3	81461462	*	B	-0.852941	-4.54839
chr3:81461648:A:G	A	G	0.7486	0.0122	0.7208	0.7712	-0.0138	0.011	0.2098	0	8.54	11	0.6643	440683	39106	401577	chr3	81461648	3	3	81461648	81461648	1	1	0.2514	221575	0.0504	3	81461648	*	rs7624045	R	81510799	rs7624045	A	G	0.7493	-0.0067	0.0019	0.00032	794081	81510799	81461648	3	81461648	3	81461648	*	R	-1.25455	-3.52632
chr3:81463712:C:T	T	C	0.3957	0.0131	0.3611	0.4255	0.0099	0.0098	0.3116	0	7.85	11	0.7267	440683	39106	401577	chr3	81463712	3	3	81463712	81463712	1	1	0.3957	348757	0.0644	3	81463712	*	rs17202181	Y	81512863	rs17202181	T	C	0.3918	-0.0084	0.0018	1.8e-06	688011	81512863	81463712	3	81463712	3	81463712	*	Y	1.0102	-4.66667
chr3:81464257:T:C	T	C	0.2853	0.0135	0.2662	0.325	0.0036	0.0106	0.7332	0	7.168	11	0.7853	440683	39106	401577	chr3	81464257	3	3	81464257	81464257	1	1	0.2853	251454	0.0588	3	81464257	*	rs898763	Y	81513408	rs898763	T	C	0.2808	0.0069	0.0019	0.00033	692366	81513408	81464257	3	81464257	3	81464257	*	Y	0.339623	3.63158
chr3:81464578:T:C	T	C	0.2857	0.0133	0.2662	0.325	0.0037	0.0106	0.7306	0	7.227	11	0.7804	440683	39106	401577	chr3	81464578	3	3	81464578	81464578	1	1	0.2857	251806	0.0588	3	81464578	*	rs6776737	Y	81513729	rs6776737	T	C	0.2806	0.0069	0.0019	0.00031	692492	81513729	81464578	3	81464578	3	81464578	*	Y	0.349057	3.63158
chr3:81465303:T:C	T	C	0.6046	0.013	0.575	0.6394	-0.0101	0.0098	0.3046	0	7.95	11	0.7178	440683	39106	401577	chr3	81465303	3	3	81465303	81465303	1	1	0.3954	348492	0.0644	3	81465303	*	rs12495193	Y	81514454	rs12495193	T	C	0.608	0.0083	0.0018	2.3e-06	688023	81514454	81465303	3	81465303	3	81465303	*	Y	-1.03061	4.61111
chr3:81470140:A:G	A	G	0.2845	0.0147	0.2621	0.3249	0.0038	0.0106	0.7212	0	7.154	11	0.7865	440683	39106	401577	chr3	81470140	3	3	81470140	81470140	1	1	0.2845	250749	0.0628	3	81470140	*	rs12497231	R	81519291	rs12497231	A	G	0.2806	0.0069	0.0019	0.00032	692596	81519291	81470140	3	81470140	3	81470140	*	R	0.358491	3.63158
chr3:81470710:G:A	A	G	0.0863	0.0063	0.0768	0.0975	0.0145	0.017	0.3945	31.5	16.051	11	0.1393	440683	39106	401577	chr3	81470710	3	3	81470710	81470710	1	1	0.0863	76061.9	0.0207	3	81470710	*	rs7642446	R	81519861	rs7642446	A	G	0.08372	0.0143	0.0031	2.8e-06	690647	81519861	81470710	3	81470710	3	81470710	*	R	0.852941	4.6129
chr3:81474808:G:T	T	G	0.0862	0.0064	0.0766	0.0977	0.0139	0.017	0.4142	29.8	15.663	11	0.1541	440683	39106	401577	chr3	81474808	3	3	81474808	81474808	1	1	0.0862	75973.7	0.0211	3	81474808	*	rs13082584	K	81523959	rs13082584	T	G	0.08378	0.0142	0.0031	3.4e-06	678811	81523959	81474808	3	81474808	3	81474808	*	K	0.817647	4.58065
chr3:81475124:A:T	A	T	0.6047	0.0129	0.575	0.639	-0.0096	0.0098	0.3265	0	8.536	11	0.6647	440683	39106	401577	chr3	81475124	3	3	81475124	81475124	1	1	0.3953	348404	0.064	3	81475124	*	rs6790522	W	81524275	rs6790522	A	T	0.608	0.0086	0.0018	9.4e-07	686888	81524275	81475124	3	81475124	3	81475124	*	W	-0.979592	4.77778
chr3:81478931:T:A	A	T	0.0716	0.0048	0.0653	0.0802	0.0322	0.0184	0.07947	39.7	18.256	11	0.07583	440683	39106	401577	chr3	81478931	3	3	81478931	81478931	1	1	0.0716	63105.8	0.0149	3	81478931	*	rs12233618	W	81528082	rs12233618	A	T	0.0694	0.0131	0.0033	6.1e-05	691226	81528082	81478931	3	81478931	3	81478931	*	W	1.75	3.9697
chr3:81485793:G:A	A	G	0.0699	0.0055	0.0614	0.079	0.0309	0.0185	0.09504	44.8	19.927	11	0.04635	440683	39106	401577	chr3	81485793	3	3	81485793	81485793	1	1	0.0699	61607.5	0.0176	3	81485793	*	rs6783132	R	81534944	rs6783132	A	G	0.06928	0.0133	0.0033	5.4e-05	691624	81534944	81485793	3	81485793	3	81485793	*	R	1.67027	4.0303
chr3:81488355:C:T	T	C	0.4459	0.0135	0.4127	0.4705	0.0021	0.0096	0.8285	0	10.256	11	0.5075	440683	39106	401577	chr3	81488355	3	3	81488355	81488355	1	1	0.4459	393001	0.0578	3	81488355	*	rs820277	Y	81537506	rs820277	T	C	0.4415	-0.0086	0.0017	5.9e-07	689830	81537506	81488355	3	81488355	3	81488355	*	Y	0.21875	-5.05882
chr3:81489674:T:C	T	C	0.9292	0.0048	0.9208	0.9352	-0.034	0.0184	0.06555	42.2	19.03	11	0.06056	440683	39106	401577	chr3	81489674	3	3	81489674	81489674	1	1	0.0708	62400.7	0.0144	3	81489674	*	rs13088641	Y	81538825	rs13088641	T	C	0.93148	-0.013	0.0033	7.6e-05	691955	81538825	81489674	3	81489674	3	81489674	*	Y	-1.84783	-3.93939
chr3:81490231:C:T	T	C	0.4466	0.0139	0.412	0.4735	0.0026	0.0096	0.7877	0	9.52	11	0.574	440683	39106	401577	chr3	81490231	3	3	81490231	81490231	1	1	0.4466	393618	0.0615	3	81490231	*	rs846	Y	81539382	rs846	T	C	0.4418	-0.0086	0.0017	5.4e-07	689882	81539382	81490231	3	81490231	3	81490231	*	Y	0.270833	-5.05882
chr3:81492194:T:C	T	C	0.5531	0.014	0.5259	0.5879	-0.0024	0.0096	0.8019	0	9.673	11	0.56	440683	39106	401577	chr3	81492194	3	3	81492194	81492194	1	1	0.4469	393882	0.062	3	81492194	*	rs2131369	Y	81541345	rs2131369	T	C	0.5582	0.0086	0.0017	6.7e-07	689909	81541345	81492194	3	81492194	3	81492194	*	Y	-0.25	5.05882
chr3:81497971:T:A	A	T	0.4463	0.0138	0.412	0.4719	0.002	0.0096	0.8336	0	10.023	11	0.5283	440683	39106	401577	chr3	81497971	3	3	81497971	81497971	1	1	0.4463	393354	0.0599	3	81497971	*	rs843940	W	81547122	rs843940	A	T	0.4422	-0.0086	0.0017	6.8e-07	689592	81547122	81497971	3	81497971	3	81497971	*	W	0.208333	-5.05882
chr3:81498815:A:G	A	G	0.5532	0.0139	0.5267	0.5879	-0.0026	0.0096	0.7898	0	9.478	11	0.5779	440683	39106	401577	chr3	81498815	3	3	81498815	81498815	1	1	0.4468	393794	0.0612	3	81498815	*	rs820273	R	81547966	rs820273	A	G	0.5576	0.0086	0.0017	6.3e-07	689878	81547966	81498815	3	81498815	3	81498815	*	R	-0.270833	5.05882
chr3:81503708:G:A	A	G	0.0679	0.0065	0.0574	0.0777	0.0291	0.0188	0.1225	37.8	17.679	11	0.08933	440683	39106	401577	chr3	81503708	3	3	81503708	81503708	1	1	0.0679	59844.8	0.0203	3	81503708	*	rs17019039	R	81552859	rs17019039	A	G	0.06817	0.0136	0.0033	4.2e-05	683834	81552859	81503708	3	81503708	3	81503708	*	R	1.54787	4.12121
chr3:81508987:C:T	T	C	0.4506	0.0146	0.4135	0.4784	0.0004	0.0096	0.9695	0	9.304	11	0.5939	440683	39106	401577	chr3	81508987	3	3	81508987	81508987	1	1	0.4506	397144	0.0649	3	81508987	*	rs820270	Y	81558138	rs820270	T	C	0.4455	-0.0083	0.0017	1.5e-06	689793	81558138	81508987	3	81508987	3	81508987	*	Y	0.0416667	-4.88235
chr3:81509691:T:A	A	T	0.0679	0.0064	0.0575	0.0778	0.0295	0.0188	0.1173	37.4	17.566	11	0.09222	440683	39106	401577	chr3	81509691	3	3	81509691	81509691	1	1	0.0679	59844.8	0.0203	3	81509691	*	rs1381302	D	81558842	rs1381302	A	T	0.06817	0.0136	0.0033	4.3e-05	683879	81558842	81509691	3	81509691	3	81509691	*	D	1.56915	4.12121
chr3:81510349:C:T	T	C	0.07	0.0068	0.0587	0.0803	0.0277	0.0186	0.1374	40.4	18.448	11	0.07174	440683	39106	401577	chr3	81510349	3	3	81510349	81510349	1	1	0.07	61695.6	0.0216	3	81510349	*	rs17019042	Y	81559500	rs17019042	T	C	0.06817	0.0134	0.0033	5.3e-05	677442	81559500	81510349	3	81510349	3	81510349	*	Y	1.48925	4.06061
chr3:81510624:T:C	T	C	0.5532	0.0138	0.5258	0.5879	-0.0022	0.0096	0.817	0	9.463	11	0.5793	440683	39106	401577	chr3	81510624	3	3	81510624	81510624	1	1	0.4468	393794	0.0621	3	81510624	*	rs820269	Y	81559775	rs820269	T	C	0.5575	0.0085	0.0017	7.8e-07	689833	81559775	81510624	3	81510624	3	81510624	*	Y	-0.229167	5
chr3:81511106:G:A	A	G	0.0679	0.0064	0.0575	0.0778	0.0294	0.0188	0.1183	37.4	17.568	11	0.09215	440683	39106	401577	chr3	81511106	3	3	81511106	81511106	1	1	0.0679	59844.8	0.0203	3	81511106	*	rs13087181	R	81560257	rs13087181	A	G	0.06817	0.0136	0.0033	4e-05	683896	81560257	81511106	3	81511106	3	81511106	*	R	1.56383	4.12121
chr3:81513959:C:T	T	C	0.446	0.0136	0.412	0.4717	0.002	0.0096	0.8347	0	9.821	11	0.5465	440683	39106	401577	chr3	81513959	3	3	81513959	81513959	1	1	0.446	393089	0.0597	3	81513959	*	rs820268	Y	81563110	rs820268	T	C	0.4422	-0.0086	0.0017	5.8e-07	690025	81563110	81513959	3	81513959	3	81513959	*	Y	0.208333	-5.05882
chr3:81531913:T:C	T	C	0.4496	0.014	0.4137	0.4765	0.0017	0.0096	0.8562	0	9.557	11	0.5706	440683	39106	401577	chr3	81531913	3	3	81531913	81531913	1	1	0.4496	396262	0.0628	3	81531913	*	rs9871153	Y	81581064	rs9871153	T	C	0.4476	-0.0087	0.0017	4.8e-07	689812	81581064	81531913	3	81531913	3	81531913	*	Y	0.177083	-5.11765
chr3:81534447:G:T	T	G	0.0659	0.0066	0.0541	0.0762	0.0319	0.0191	0.09502	36.5	17.32	11	0.09876	440683	39106	401577	chr3	81534447	3	3	81534447	81534447	1	1	0.0659	58082	0.0221	3	81534447	*	rs12637192	K	81583598	rs12637192	T	G	0.06683	0.0139	0.0034	5e-05	625587	81583598	81534447	3	81534447	3	81534447	*	K	1.67016	4.08824
chr3:81541145:G:C	C	G	0.55	0.0143	0.5227	0.5862	-0.0017	0.0096	0.8577	0	9.414	11	0.5837	440683	39106	401577	chr3	81541145	3	3	81541145	81541145	1	1	0.45	396615	0.0635	3	81541145	*	rs2372908	S	81590296	rs2372908	C	G	0.5587	0.0087	0.0017	4.9e-07	690023	81590296	81541145	3	81541145	3	81541145	*	S	-0.177083	5.11765
chr3:81544733:A:G	A	G	0.4496	0.0144	0.4136	0.4766	0.0018	0.0096	0.8481	0	9.506	11	0.5753	440683	39106	401577	chr3	81544733	3	3	81544733	81544733	1	1	0.4496	396262	0.063	3	81544733	*	rs6548768	R	81593884	rs6548768	A	G	0.4409	-0.0086	0.0016	1.8e-07	792931	81593884	81544733	3	81544733	3	81544733	*	R	0.1875	-5.375
chr3:81551923:G:A	A	G	0.149	0.0063	0.1366	0.1618	0.0187	0.0134	0.1629	48.6	21.39	11	0.02955	440683	39106	401577	chr3	81551923	3	3	81551923	81551923	1	1	0.149	131324	0.0252	3	81551923	*	rs17476108	R	81601074	rs17476108	A	G	0.1455	0.0128	0.0023	3.4e-08	793051	81601074	81551923	3	81551923	3	81551923	*	R	1.39552	5.56522
chr3:81558012:A:G	A	G	0.4501	0.0143	0.4136	0.4789	0.0011	0.0096	0.9081	0	9.536	11	0.5726	440683	39106	401577	chr3	81558012	3	3	81558012	81558012	1	1	0.4501	396703	0.0653	3	81558012	*	rs6548769	R	81607163	rs6548769	A	G	0.4412	-0.0085	0.0017	8.2e-07	690523	81607163	81558012	3	81558012	3	81558012	*	R	0.114583	-5
chr3:81558335:C:A	A	C	0.55	0.0143	0.5232	0.5864	-0.0014	0.0096	0.8803	0	9.416	11	0.5836	440683	39106	401577	chr3	81558335	3	3	81558335	81558335	1	1	0.45	396615	0.0632	3	81558335	*	rs1492886	M	81607486	rs1492886	A	C	0.5591	0.0086	0.0017	5.6e-07	690577	81607486	81558335	3	81558335	3	81558335	*	M	-0.145833	5.05882
chr3:81560483:T:C	T	C	0.45	0.0143	0.4136	0.4767	0.0013	0.0096	0.8956	0	9.396	11	0.5854	440683	39106	401577	chr3	81560483	3	3	81560483	81560483	1	1	0.45	396615	0.0631	3	81560483	*	rs11920473	Y	81609634	rs11920473	T	C	0.4409	-0.0087	0.0017	5.1e-07	691469	81609634	81560483	3	81560483	3	81560483	*	Y	0.135417	-5.11765
chr3:81560945:C:T	T	C	0.5491	0.0148	0.5201	0.5866	-0.0007	0.0096	0.9422	0	9.742	11	0.5537	440683	39106	401577	chr3	81560945	3	3	81560945	81560945	1	1	0.4509	397408	0.0665	3	81560945	*	rs9819406	Y	81610096	rs9819406	T	C	0.5588	0.0085	0.0017	8.1e-07	691545	81610096	81560945	3	81560945	3	81560945	*	Y	-0.0729167	5
chr3:81561654:G:A	A	G	0.279	0.0116	0.2609	0.3058	0.0055	0.0106	0.6059	0	8.565	11	0.662	440683	39106	401577	chr3	81561654	3	3	81561654	81561654	1	1	0.279	245901	0.0449	3	81561654	*	rs11917558	R	81610805	rs11917558	A	G	0.2792	0.0068	0.0019	0.00041	692009	81610805	81561654	3	81561654	3	81561654	*	R	0.518868	3.57895
chr3:81562686:T:C	T	C	0.4504	0.0144	0.4136	0.4778	0.0016	0.0096	0.8678	0	9.358	11	0.5889	440683	39106	401577	chr3	81562686	3	3	81562686	81562686	1	1	0.4504	396967	0.0642	3	81562686	*	rs9309872	Y	81611837	rs9309872	T	C	0.4407	-0.0086	0.0017	5.7e-07	691625	81611837	81562686	3	81562686	3	81562686	*	Y	0.166667	-5.05882
chr3:81563065:A:G	A	G	0.9287	0.0047	0.9207	0.9367	-0.0272	0.0184	0.1403	34.3	16.744	11	0.1157	440683	39106	401577	chr3	81563065	3	3	81563065	81563065	1	1	0.0713	62841.4	0.016	3	81563065	*	rs13082939	R	81612216	rs13082939	A	G	0.93124	-0.0141	0.0033	1.9e-05	679837	81612216	81563065	3	81563065	3	81563065	*	R	-1.47826	-4.27273
chr3:81564791:G:A	A	G	0.2792	0.0117	0.2609	0.3058	0.0055	0.0106	0.6035	0	8.506	11	0.6674	440683	39106	401577	chr3	81564791	3	3	81564791	81564791	1	1	0.2792	246077	0.0449	3	81564791	*	rs7610703	R	81613942	rs7610703	A	G	0.2792	0.0069	0.0019	0.00035	692402	81613942	81564791	3	81564791	3	81564791	*	R	0.518868	3.63158
chr3:81565866:C:T	T	C	0.5501	0.0141	0.5228	0.5864	-0.0011	0.0096	0.905	0	9.699	11	0.5576	440683	39106	401577	chr3	81565866	3	3	81565866	81565866	1	1	0.4499	396527	0.0636	3	81565866	*	rs9846154	Y	81615017	rs9846154	T	C	0.5589	0.0086	0.0017	6.6e-07	691490	81615017	81565866	3	81565866	3	81565866	*	Y	-0.114583	5.05882
chr3:81568688:G:T	T	G	0.5491	0.0147	0.5203	0.5864	-0.0007	0.0096	0.9443	0	9.896	11	0.5398	440683	39106	401577	chr3	81568688	3	3	81568688	81568688	1	1	0.4509	397408	0.0661	3	81568688	*	rs2029660	D	81617839	rs2029660	T	G	0.5588	0.0085	0.0017	7.6e-07	691798	81617839	81568688	3	81568688	3	81568688	*	D	-0.0729167	5
chr3:81574351:T:C	T	C	0.4497	0.0138	0.4136	0.4772	0.0018	0.0096	0.8496	0	9.489	11	0.5769	440683	39106	401577	chr3	81574351	3	3	81574351	81574351	1	1	0.4497	396350	0.0636	3	81574351	*	rs7621067	Y	81623502	rs7621067	T	C	0.4407	-0.0087	0.0017	5e-07	692508	81623502	81574351	3	81574351	3	81574351	*	Y	0.1875	-5.11765
chr3:81578978:T:C	T	C	0.4485	0.0144	0.4114	0.4761	0.0009	0.0096	0.9246	0	9.445	11	0.5809	440683	39106	401577	chr3	81578978	3	3	81578978	81578978	1	1	0.4485	395293	0.0647	3	81578978	*	rs4362742	Y	81628129	rs4362742	T	C	0.4396	-0.0085	0.0017	9.4e-07	690202	81628129	81578978	3	81578978	3	81578978	*	Y	0.09375	-5
chr3:81579825:A:C	A	C	0.4491	0.0137	0.414	0.4752	0.0018	0.0096	0.8527	0	9.912	11	0.5383	440683	39106	401577	chr3	81579825	3	3	81579825	81579825	1	1	0.4491	395821	0.0612	3	81579825	*	rs6785616	H	81628976	rs6785616	A	C	0.4402	-0.0086	0.0017	5.6e-07	692284	81628976	81579825	3	81579825	3	81579825	*	H	0.1875	-5.05882
chr3:81580001:A:G	A	G	0.4504	0.0144	0.4137	0.4785	0.0008	0.0096	0.9309	0	9.873	11	0.5419	440683	39106	401577	chr3	81580001	3	3	81580001	81580001	1	1	0.4504	396967	0.0648	3	81580001	*	rs6785735	R	81629152	rs6785735	A	G	0.4419	-0.0085	0.0017	7.2e-07	692319	81629152	81580001	3	81580001	3	81580001	*	R	0.0833333	-5
chr3:81581639:G:A	A	G	0.3166	0.0105	0.2973	0.3383	0.0204	0.0102	0.04608	6.1	11.719	11	0.3852	440683	39106	401577	chr3	81581639	3	3	81581639	81581639	1	1	0.3166	279040	0.041	3	81581639	*	rs3821556	R	81630790	rs3821556	A	G	0.3179	0.0098	0.0018	1.2e-07	690857	81630790	81581639	3	81581639	3	81581639	*	R	2	5.44444
chr3:81585420:G:A	A	G	0.545	0.0158	0.5134	0.5857	0.0012	0.0096	0.9012	0	10.199	11	0.5126	440683	39106	401577	chr3	81585420	3	3	81585420	81585420	1	1	0.455	401022	0.0723	3	81585420	*	rs3772914	R	81634571	rs3772914	A	G	0.5569	0.0084	0.0017	1.2e-06	690286	81634571	81585420	3	81585420	3	81585420	*	R	0.125	4.94118
chr3:81585860:G:T	T	G	0.5498	0.0144	0.5229	0.5863	-0.0013	0.0096	0.8916	0	10.259	11	0.5073	440683	39106	401577	chr3	81585860	3	3	81585860	81585860	1	1	0.4502	396791	0.0634	3	81585860	*	rs3821554	K	81635011	rs3821554	T	G	0.5597	0.0087	0.0017	4.8e-07	690231	81635011	81585860	3	81585860	3	81585860	*	K	-0.135417	5.11765
chr3:81588694:G:A	A	G	0.5449	0.0158	0.5134	0.5849	0.0011	0.0096	0.9048	0	10.294	11	0.5041	440683	39106	401577	chr3	81588694	3	3	81588694	81588694	1	1	0.4551	401110	0.0715	3	81588694	*	rs6792379	R	81637845	rs6792379	A	G	0.5555	0.0085	0.0017	9.3e-07	689383	81637845	81588694	3	81588694	3	81588694	*	R	0.114583	5
chr3:81590303:T:C	T	C	0.9301	0.0052	0.9208	0.9369	-0.0398	0.0186	0.03238	41.7	18.859	11	0.06367	440683	39106	401577	chr3	81590303	3	3	81590303	81590303	1	1	0.0699	61607.5	0.0161	3	81590303	*	rs13092113	Y	81639454	rs13092113	T	C	0.92785	-0.0131	0.0033	7.3e-05	690520	81639454	81590303	3	81590303	3	81590303	*	Y	-2.13978	-3.9697
chr3:81596503:G:A	A	G	0.5434	0.0167	0.508	0.5846	0.0024	0.0096	0.8061	0	10.558	11	0.481	440683	39106	401577	chr3	81596503	3	3	81596503	81596503	1	1	0.4566	402432	0.0766	3	81596503	*	rs9681347	R	81645654	rs9681347	A	G	0.5519	0.0085	0.0017	9.9e-07	686455	81645654	81596503	3	81596503	3	81596503	*	R	0.25	5
chr3:81597224:T:A	A	T	0.0697	0.0052	0.0622	0.079	0.0389	0.0186	0.03715	42.2	19.02	11	0.06073	440683	39106	401577	chr3	81597224	3	3	81597224	81597224	1	1	0.0697	61431.2	0.0168	3	81597224	*	rs6768592	W	81646375	rs6768592	A	T	0.06677	0.0133	0.0033	6e-05	689823	81646375	81597224	3	81597224	3	81597224	*	W	2.0914	4.0303
chr3:81601337:C:T	T	C	0.5492	0.0149	0.5251	0.5869	-0.0005	0.0096	0.9553	0	10.294	11	0.5041	440683	39106	401577	chr3	81601337	3	3	81601337	81601337	1	1	0.4508	397320	0.0618	3	81601337	*	rs6800135	Y	81650488	rs6800135	T	C	0.559	0.0087	0.0017	4.7e-07	686387	81650488	81601337	3	81601337	3	81601337	*	Y	-0.0520833	5.11765
chr3:81610871:T:C	T	C	0.4495	0.014	0.4139	0.476	0.0017	0.0096	0.8592	0	9.994	11	0.5309	440683	39106	401577	chr3	81610871	3	3	81610871	81610871	1	1	0.4495	396174	0.0621	3	81610871	*	rs9814053	Y	81660022	rs9814053	T	C	0.44	-0.0088	0.0017	3.8e-07	685975	81660022	81610871	3	81610871	3	81610871	*	Y	0.177083	-5.17647
chr3:81610932:C:T	T	C	0.55	0.0143	0.5214	0.5861	-0.0007	0.0096	0.942	0	9.772	11	0.551	440683	39106	401577	chr3	81610932	3	3	81610932	81610932	1	1	0.45	396615	0.0647	3	81610932	*	rs9869348	Y	81660083	rs9869348	T	C	0.5595	0.0086	0.0017	7e-07	685739	81660083	81610932	3	81610932	3	81610932	*	Y	-0.0729167	5.05882
chr3:81612155:T:A	A	T	0.5497	0.0143	0.5218	0.5859	-0.0013	0.0096	0.8967	0	10.095	11	0.5218	440683	39106	401577	chr3	81612155	3	3	81612155	81612155	1	1	0.4503	396879	0.0641	3	81612155	*	rs6548771	W	81661306	rs6548771	A	T	0.5595	0.0087	0.0017	6.4e-07	680177	81661306	81612155	3	81612155	3	81612155	*	W	-0.135417	5.11765
chr3:81614290:G:A	A	G	0.5494	0.0139	0.5218	0.586	-0.0009	0.0096	0.9236	0	9.84	11	0.5449	440683	39106	401577	chr3	81614290	3	3	81614290	81614290	1	1	0.4506	397144	0.0642	3	81614290	*	rs9814734	R	81663441	rs9814734	A	G	0.5593	0.0086	0.0017	7.4e-07	678216	81663441	81614290	3	81614290	3	81614290	*	R	-0.09375	5.05882
chr3:81616956:A:G	A	G	0.4504	0.0143	0.414	0.4783	0.0006	0.0096	0.9482	0	10.124	11	0.5192	440683	39106	401577	chr3	81616956	3	3	81616956	81616956	1	1	0.4504	396967	0.0643	3	81616956	*	rs9835378	R	81666107	rs9835378	A	G	0.4404	-0.0087	0.0019	4e-06	521761	81666107	81616956	3	81616956	3	81616956	*	R	0.0625	-4.57895
chr3:81617342:C:A	A	C	0.5432	0.0166	0.508	0.5844	0.0039	0.0096	0.6888	0	10.654	11	0.4727	440683	39106	401577	chr3	81617342	3	3	81617342	81617342	1	1	0.4568	402608	0.0764	3	81617342	*	rs9309875	M	81666493	rs9309875	A	C	0.5544	0.0085	0.0017	9.5e-07	684702	81666493	81617342	3	81617342	3	81617342	*	M	0.40625	5
chr3:81618899:G:A	A	G	0.0762	0.0049	0.065	0.0846	0.0211	0.018	0.2393	47.7	21.016	11	0.0332	440683	39106	401577	chr3	81618899	3	3	81618899	81618899	1	1	0.0762	67160.1	0.0196	3	81618899	*	rs1031265	V	81668050	rs1031265	A	G	0.07291	0.014	0.0033	1.6e-05	686081	81668050	81618899	3	81618899	3	81618899	*	V	1.17222	4.24242
chr3:81621253:T:A	A	T	0.0662	0.0069	0.0551	0.0767	0.0339	0.0192	0.07782	35.5	17.05	11	0.1064	440683	39106	401577	chr3	81621253	3	3	81621253	81621253	1	1	0.0662	58346.4	0.0216	3	81621253	*	rs13097903	W	81670404	rs13097903	A	T	0.06659	0.014	0.0034	3.3e-05	686204	81670404	81621253	3	81621253	3	81621253	*	W	1.76562	4.11765
chr3:81625776:C:T	T	C	0.3	0.0112	0.2783	0.3235	0.021	0.0104	0.04475	36.5	17.319	11	0.09878	440683	39106	401577	chr3	81625776	3	3	81625776	81625776	1	1	0.3	264410	0.0452	3	81625776	*	rs7642112	Y	81674927	rs7642112	T	C	0.3024	0.0106	0.0019	1.6e-08	688824	81674927	81625776	3	81625776	3	81625776	*	Y	2.01923	5.57895
chr3:81634109:G:A	A	G	0.548	0.0125	0.5206	0.5793	-0.0121	0.0096	0.2089	47.5	20.957	11	0.03382	440683	39106	401577	chr3	81634109	3	3	81634109	81634109	1	1	0.452	398377	0.0587	3	81634109	*	rs9860805	R	81683260	rs9860805	A	G	0.5583	0.0094	0.0017	6.8e-08	689448	81683260	81634109	3	81634109	3	81634109	*	R	-1.26042	5.52941
chr3:81641258:T:A	A	T	0.5487	0.0124	0.5189	0.5792	-0.0122	0.0096	0.2061	47.8	21.093	11	0.03242	440683	39106	401577	chr3	81641258	3	3	81641258	81641258	1	1	0.4513	397760	0.0603	3	81641258	*	rs9818090	W	81690409	rs9818090	A	T	0.5581	0.0094	0.0017	5.3e-08	690112	81690409	81641258	3	81641258	3	81641258	*	W	-1.27083	5.52941
chr3:81644338:T:C	T	C	0.6688	0.0124	0.6429	0.6904	-0.016	0.0101	0.1146	34.9	16.89	11	0.1112	440683	39106	401577	chr3	81644338	3	3	81644338	81644338	1	1	0.3312	291908	0.0475	3	81644338	*	rs11710970	Y	81693489	rs11710970	T	C	0.6686	-0.0112	0.0018	8.4e-10	691649	81693489	81644338	3	81644338	3	81644338	*	Y	-1.58416	-6.22222
chr3:81644399:G:A	A	G	0.3017	0.0114	0.2793	0.3239	0.0208	0.0104	0.0446	33.8	16.628	11	0.1194	440683	39106	401577	chr3	81644399	3	3	81644399	81644399	1	1	0.3017	265908	0.0446	3	81644399	*	rs13065281	R	81693550	rs13065281	A	G	0.303	0.0109	0.0019	4.2e-09	691643	81693550	81644399	3	81644399	3	81644399	*	R	2	5.73684
chr3:81644893:C:A	A	C	0.3058	0.0105	0.2849	0.3262	0.0194	0.0103	0.0606	40.4	18.443	11	0.07186	440683	39106	401577	chr3	81644893	3	3	81644893	81644893	1	1	0.3058	269522	0.0413	3	81644893	*	rs11707026	H	81694044	rs11707026	A	C	0.3065	0.0112	0.0019	1.4e-09	691541	81694044	81644893	3	81644893	3	81644893	*	H	1.8835	5.89474
chr3:81648979:T:C	T	C	0.6969	0.0111	0.6761	0.7189	-0.0215	0.0103	0.03711	35.1	16.946	11	0.1095	440683	39106	401577	chr3	81648979	3	3	81648979	81648979	1	1	0.3031	267142	0.0428	3	81648979	*	rs2229519	H	81698130	rs2229519	T	C	0.6969	-0.0102	0.002	3.5e-07	555262	81698130	81648979	3	81648979	3	81648979	*	H	-2.08738	-5.1
chr3:81649330:A:G	A	G	0.6396	0.0115	0.6165	0.6581	-0.0127	0.0099	0.2014	48.3	21.273	11	0.03065	440683	39106	401577	chr3	81649330	3	3	81649330	81649330	1	1	0.3604	317644	0.0416	3	81649330	*	rs3772912	R	81698481	rs3772912	A	G	0.6393	-0.0116	0.0018	7.9e-11	691454	81698481	81649330	3	81649330	3	81649330	*	R	-1.28283	-6.44444
chr3:81652988:A:G	A	G	0.698	0.0115	0.6759	0.7204	-0.0202	0.0104	0.05204	35.4	17.034	11	0.1069	440683	39106	401577	chr3	81652988	3	3	81652988	81652988	1	1	0.302	266173	0.0445	3	81652988	*	rs3821552	D	81702139	rs3821552	A	G	0.6963	-0.011	0.0019	3.2e-09	691593	81702139	81652988	3	81652988	3	81652988	*	D	-1.94231	-5.78947
chr3:81661028:A:T	A	T	0.6982	0.0112	0.6759	0.7203	-0.0199	0.0104	0.05569	36.5	17.314	11	0.09893	440683	39106	401577	chr3	81661028	3	3	81661028	81661028	1	1	0.3018	265996	0.0444	3	81661028	*	rs3821551	W	81710179	rs3821551	A	T	0.697	-0.0109	0.0019	4.1e-09	690801	81710179	81661028	3	81661028	3	81661028	*	W	-1.91346	-5.73684
chr3:81674214:G:A	A	G	0.513	0.0109	0.4798	0.5429	-0.0075	0.0095	0.4324	47.5	20.968	11	0.0337	440683	39106	401577	chr3	81674214	3	3	81674214	81674214	1	1	0.487	429225	0.0631	3	81674214	*	rs3772902	R	81723365	rs3772902	A	G	0.52	0.0089	0.0016	4e-08	795514	81723365	81674214	3	81674214	3	81674214	*	R	-0.789474	5.5625
chr3:81679366:C:T	T	C	0.5404	0.0104	0.511	0.5665	-0.0107	0.0096	0.2651	48.5	21.343	11	0.02998	440683	39106	401577	chr3	81679366	3	3	81679366	81679366	1	1	0.4596	405076	0.0555	3	81679366	*	rs1375086	Y	81728517	rs1375086	T	C	0.5472	0.0091	0.0017	1.1e-07	691830	81728517	81679366	3	81679366	3	81679366	*	Y	-1.11458	5.35294
chr3:81679950:T:A	A	T	0.3155	0.01	0.2989	0.3375	0.0164	0.0103	0.109	42.3	19.071	11	0.05983	440683	39106	401577	chr3	81679950	3	3	81679950	81679950	1	1	0.3155	278071	0.0386	3	81679950	*	rs13099615	H	81729101	rs13099615	A	T	0.3152	0.012	0.0018	6.4e-11	691342	81729101	81679950	3	81679950	3	81679950	*	H	1.59223	6.66667
chr3:81684946:C:G	C	G	0.4884	0.0112	0.458	0.5194	0.0073	0.0095	0.4441	48.1	21.199	11	0.03137	440683	39106	401577	chr3	81684946	3	3	81684946	81684946	1	1	0.4884	430459	0.0614	3	81684946	*	rs3772899	B	81734097	rs3772899	C	G	0.4801	-0.0084	0.0017	8.4e-07	691860	81734097	81684946	3	81684946	3	81684946	*	B	0.768421	-4.94118
chr3:81689263:T:C	T	C	0.6862	0.0104	0.6641	0.7036	-0.0152	0.0103	0.1387	37.8	17.696	11	0.08891	440683	39106	401577	chr3	81689263	3	3	81689263	81689263	1	1	0.3138	276573	0.0395	3	81689263	*	rs2053805	Y	81738414	rs2053805	T	C	0.6884	-0.0119	0.0018	1.1e-10	690436	81738414	81689263	3	81689263	3	81689263	*	Y	-1.47573	-6.61111
chr3:81689741:G:C	C	G	0.3139	0.0105	0.2964	0.3359	0.0153	0.0103	0.1372	36.4	17.284	11	0.09976	440683	39106	401577	chr3	81689741	3	3	81689741	81689741	1	1	0.3139	276661	0.0395	3	81689741	*	rs3943556	S	81738892	rs3943556	C	G	0.3116	0.0119	0.0018	1.2e-10	688747	81738892	81689741	3	81689741	3	81689741	*	S	1.48544	6.61111
chr3:81693911:A:C	A	C	0.6835	0.0096	0.6625	0.6994	-0.0174	0.0102	0.09041	42.4	19.088	11	0.05953	440683	39106	401577	chr3	81693911	3	3	81693911	81693911	1	1	0.3165	278952	0.0369	3	81693911	*	rs11127740	M	81743062	rs11127740	A	C	0.6864	-0.0119	0.0018	1e-10	690819	81743062	81693911	3	81693911	3	81693911	*	M	-1.70588	-6.61111
chr3:81702817:C:T	T	C	0.3407	0.0105	0.3187	0.3665	0.0132	0.0101	0.1878	44.6	19.857	11	0.04733	440683	39106	401577	chr3	81702817	3	3	81702817	81702817	1	1	0.3407	300281	0.0478	3	81702817	*	rs3772896	Y	81751968	rs3772896	T	C	0.3396	0.0124	0.0018	4e-12	691411	81751968	81702817	3	81702817	3	81702817	*	Y	1.30693	6.88889
chr3:81707116:A:G	A	G	0.6843	0.0098	0.6626	0.7006	-0.0166	0.0102	0.105	40	18.344	11	0.07393	440683	39106	401577	chr3	81707116	3	3	81707116	81707116	1	1	0.3157	278247	0.038	3	81707116	*	rs6795133	R	81756267	rs6795133	A	G	0.6847	-0.012	0.0018	8e-11	691626	81756267	81707116	3	81707116	3	81707116	*	R	-1.62745	-6.66667
chr3:81709577:G:C	C	G	0.3408	0.0106	0.3185	0.3665	0.0133	0.0101	0.1859	43.4	19.448	11	0.05351	440683	39106	401577	chr3	81709577	3	3	81709577	81709577	1	1	0.3408	300370	0.048	3	81709577	*	rs3821548	S	81758728	rs3821548	C	G	0.3399	0.0125	0.0018	2.9e-12	691933	81758728	81709577	3	81709577	3	81709577	*	S	1.31683	6.94444
chr3:81713636:G:T	T	G	0.3409	0.0105	0.3187	0.3669	0.0129	0.01	0.1989	44.7	19.896	11	0.04679	440683	39106	401577	chr3	81713636	3	3	81713636	81713636	1	1	0.3409	300458	0.0482	3	81713636	*	rs7620240	B	81762787	rs7620240	T	G	0.3399	0.0123	0.0018	6.4e-12	692047	81762787	81713636	3	81713636	3	81713636	*	B	1.29	6.83333
chr3:81722436:G:A	A	G	0.5407	0.0104	0.5114	0.5667	-0.0111	0.0096	0.2462	47	20.76	11	0.03595	440683	39106	401577	chr3	81722436	3	3	81722436	81722436	1	1	0.4593	404811	0.0553	3	81722436	*	rs1155277	R	81771587	rs1155277	A	G	0.5403	0.0092	0.0017	8.8e-08	691577	81771587	81722436	3	81722436	3	81722436	*	R	-1.15625	5.41176
chr3:81726884:T:C	T	C	0.9466	0.0059	0.9333	0.9539	-0.049	0.0213	0.02157	59.9	27.402	11	0.003994	440683	39106	401577	chr3	81726884	3	3	81726884	81726884	1	1	0.0534	47064.9	0.0206	3	81726884	*	rs13095389	Y	81776035	rs13095389	T	C	0.94604	-0.0209	0.0037	1.7e-08	686767	81776035	81726884	3	81726884	3	81726884	*	Y	-2.30047	-5.64865
chr3:81727091:C:T	T	C	0.3158	0.0095	0.3005	0.3373	0.0168	0.0102	0.09994	39.8	18.264	11	0.07564	440683	39106	401577	chr3	81727091	3	3	81727091	81727091	1	1	0.3158	278335	0.0368	3	81727091	*	rs13072957	Y	81776242	rs13072957	T	C	0.3168	0.0121	0.0018	4.8e-11	692470	81776242	81727091	3	81727091	3	81727091	*	Y	1.64706	6.72222
chr3:81727609:C:T	T	C	0.2605	0.0083	0.2466	0.2811	0.0052	0.0109	0.6324	1	11.115	11	0.4337	440683	39106	401577	chr3	81727609	3	3	81727609	81727609	1	1	0.2605	229596	0.0345	3	81727609	*	rs3772891	Y	81776760	rs3772891	T	C	0.2629	0.008	0.002	4.1e-05	690339	81776760	81727609	3	81727609	3	81727609	*	Y	0.477064	4
chr3:81728529:T:C	T	C	0.4594	0.0103	0.4337	0.4887	0.0111	0.0096	0.2449	46.8	20.695	11	0.03668	440683	39106	401577	chr3	81728529	3	3	81728529	81728529	1	1	0.4594	404900	0.055	3	81728529	*	rs2594547	H	81777680	rs2594547	T	C	0.4523	-0.0093	0.0017	7.4e-08	691963	81777680	81728529	3	81728529	3	81728529	*	H	1.15625	-5.47059
chr3:81728565:A:C	A	C	0.6591	0.0105	0.6336	0.6813	-0.013	0.0101	0.1961	45.2	20.055	11	0.04459	440683	39106	401577	chr3	81728565	3	3	81728565	81728565	1	1	0.3409	300458	0.0477	3	81728565	*	rs3849571	M	81777716	rs3849571	A	C	0.6591	-0.0125	0.0018	3.3e-12	692202	81777716	81728565	3	81728565	3	81728565	*	M	-1.28713	-6.94444
chr3:81732662:T:C	T	C	0.4597	0.0104	0.4336	0.4887	0.0111	0.0096	0.2477	47	20.742	11	0.03614	440683	39106	401577	chr3	81732662	3	3	81732662	81732662	1	1	0.4597	405164	0.0551	3	81732662	*	rs2680257	Y	81781813	rs2680257	T	C	0.4526	-0.0092	0.0017	8.1e-08	692054	81781813	81732662	3	81732662	3	81732662	*	Y	1.15625	-5.41176
chr3:81736204:G:C	C	G	0.5408	0.0103	0.5114	0.5667	-0.0109	0.0096	0.2532	46.4	20.53	11	0.03857	440683	39106	401577	chr3	81736204	3	3	81736204	81736204	1	1	0.4592	404723	0.0553	3	81736204	*	rs2594549	S	81785355	rs2594549	C	G	0.5474	0.0091	0.0017	1.1e-07	691735	81785355	81736204	3	81736204	3	81736204	*	S	-1.13542	5.35294
chr3:81741139:C:A	A	C	0.5407	0.0104	0.511	0.5665	-0.0114	0.0096	0.2352	46.1	20.392	11	0.04024	440683	39106	401577	chr3	81741139	3	3	81741139	81741139	1	1	0.4593	404811	0.0555	3	81741139	*	rs2594551	M	81790290	rs2594551	A	C	0.5477	0.0092	0.0017	9.9e-08	692100	81790290	81741139	3	81741139	3	81741139	*	M	-1.1875	5.41176
chr3:81742961:C:A	A	C	0.3414	0.0108	0.3187	0.3664	0.0131	0.01	0.192	44.2	19.716	11	0.0494	440683	39106	401577	chr3	81742961	3	3	81742961	81742961	1	1	0.3414	300898	0.0477	3	81742961	*	rs3849570	M	81792112	rs3849570	A	C	0.3414	0.0132	0.0017	3.3e-14	750266	81792112	81742961	3	81742961	3	81742961	*	M	1.31	7.76471
chr3:81743934:C:T	T	C	0.5405	0.0104	0.5112	0.5664	-0.0113	0.0096	0.2373	46.2	20.451	11	0.03952	440683	39106	401577	chr3	81743934	3	3	81743934	81743934	1	1	0.4595	404988	0.0552	3	81743934	*	rs2594553	Y	81793085	rs2594553	T	C	0.5475	0.0092	0.0017	1e-07	691704	81793085	81743934	3	81743934	3	81743934	*	Y	-1.17708	5.41176
chr3:81749949:T:C	T	C	0.6844	0.0099	0.6628	0.7012	-0.0167	0.0102	0.1026	39.8	18.275	11	0.07542	440683	39106	401577	chr3	81749949	3	3	81749949	81749949	1	1	0.3156	278159	0.0384	3	81749949	*	rs7634258	Y	81799100	rs7634258	T	C	0.6827	-0.0121	0.0018	5.3e-11	692338	81799100	81749949	3	81749949	3	81749949	*	Y	-1.63725	-6.72222
chr3:81753267:A:C	A	C	0.6307	0.0097	0.6089	0.6514	-0.0086	0.0099	0.3861	48.8	21.464	11	0.02887	440683	39106	401577	chr3	81753267	3	3	81753267	81753267	1	1	0.3693	325488	0.0425	3	81753267	*	rs4411908	M	81802418	rs4411908	A	C	0.6323	-0.0126	0.0018	9.9e-13	692198	81802418	81753267	3	81753267	3	81753267	*	M	-0.868687	-7
chr3:81753569:C:A	A	C	0.3156	0.0099	0.2988	0.3372	0.0168	0.0102	0.1009	39.3	18.131	11	0.07859	440683	39106	401577	chr3	81753569	3	3	81753569	81753569	1	1	0.3156	278159	0.0384	3	81753569	*	rs3772884	M	81802720	rs3772884	A	C	0.316	0.012	0.0018	6e-11	692318	81802720	81753569	3	81753569	3	81753569	*	M	1.64706	6.66667
chr3:81753651:C:T	T	C	0.3694	0.0098	0.3486	0.3918	0.008	0.0099	0.4178	48.5	21.372	11	0.02972	440683	39106	401577	chr3	81753651	3	3	81753651	81753651	1	1	0.3694	325577	0.0432	3	81753651	*	rs3772883	Y	81802802	rs3772883	T	C	0.3674	0.0126	0.0018	1e-12	692240	81802802	81753651	3	81753651	3	81753651	*	Y	0.808081	7
chr3:81756366:A:G	A	G	0.4598	0.0104	0.4336	0.4891	0.0108	0.0096	0.2589	46.3	20.489	11	0.03907	440683	39106	401577	chr3	81756366	3	3	81756366	81756366	1	1	0.4598	405252	0.0555	3	81756366	*	rs2680245	R	81805517	rs2680245	A	G	0.4525	-0.0091	0.0017	1.1e-07	692014	81805517	81756366	3	81756366	3	81756366	*	R	1.125	-5.35294
chr3:81759451:C:A	A	C	0.3688	0.0096	0.3489	0.3897	0.0083	0.0099	0.4	49.7	21.86	11	0.02548	440683	39106	401577	chr3	81759451	3	3	81759451	81759451	1	1	0.3688	325048	0.0408	3	81759451	*	rs3772882	M	81808602	rs3772882	A	C	0.3661	0.0127	0.0018	6.6e-13	691912	81808602	81759451	3	81759451	3	81759451	*	M	0.838384	7.05556
chr3:81762073:A:G	A	G	0.6866	0.0106	0.664	0.7053	-0.0157	0.0103	0.1267	37.5	17.608	11	0.09113	440683	39106	401577	chr3	81762073	3	3	81762073	81762073	1	1	0.3134	276220	0.0413	3	81762073	*	rs3755713	R	81811224	rs3755713	A	G	0.6846	-0.0116	0.0018	2.9e-10	692321	81811224	81762073	3	81762073	3	81762073	*	R	-1.52427	-6.44444
chr3:81762633:T:C	T	C	0.6307	0.0089	0.6106	0.653	-0.0051	0.0099	0.6048	43.7	19.534	11	0.05216	440683	39106	401577	chr3	81762633	3	3	81762633	81762633	1	1	0.3693	325488	0.0424	3	81762633	*	rs3860595	Y	81811784	rs3860595	T	C	0.6324	-0.0125	0.0018	1.9e-12	692239	81811784	81762633	3	81762633	3	81762633	*	Y	-0.515152	-6.94444
chr3:81763255:G:C	C	G	0.5399	0.0104	0.5114	0.5661	-0.011	0.0096	0.2507	46	20.379	11	0.04041	440683	39106	401577	chr3	81763255	3	3	81763255	81763255	1	1	0.4601	405516	0.0547	3	81763255	*	rs2680277	S	81812406	rs2680277	C	G	0.5475	0.0091	0.0017	1.3e-07	691929	81812406	81763255	3	81763255	3	81763255	*	S	-1.14583	5.35294
chr3:81768133:C:G	C	G	0.4597	0.0103	0.434	0.4886	0.011	0.0096	0.2506	45.7	20.263	11	0.04186	440683	39106	401577	chr3	81768133	3	3	81768133	81768133	1	1	0.4597	405164	0.0546	3	81768133	*	rs2594562	S	81817284	rs2594562	C	G	0.4524	-0.0091	0.0017	1.1e-07	692115	81817284	81768133	3	81768133	3	81768133	*	S	1.14583	-5.35294
chr3:81769375:T:G	T	G	0.4603	0.0102	0.4339	0.4887	0.0106	0.0096	0.2705	46.5	20.575	11	0.03806	440683	39106	401577	chr3	81769375	3	3	81769375	81769375	1	1	0.4603	405693	0.0548	3	81769375	*	rs6803932	K	81818526	rs6803932	T	G	0.4528	-0.0092	0.0017	9.2e-08	691883	81818526	81769375	3	81769375	3	81769375	*	K	1.10417	-5.41176
chr3:81769889:G:A	A	G	0.3378	0.0108	0.3164	0.3637	0.0107	0.0101	0.287	45.1	20.044	11	0.04474	440683	39106	401577	chr3	81769889	3	3	81769889	81769889	1	1	0.3378	297725	0.0473	3	81769889	*	rs11711331	R	81819040	rs11711331	A	G	0.3386	0.012	0.0018	1.9e-11	692418	81819040	81769889	3	81769889	3	81769889	*	R	1.05941	6.66667
chr3:81779079:A:C	A	C	0.6306	0.0088	0.6108	0.6529	-0.0052	0.0099	0.5977	43.8	19.585	11	0.05137	440683	39106	401577	chr3	81779079	3	3	81779079	81779079	1	1	0.3694	325577	0.0421	3	81779079	*	rs9818006	M	81828230	rs9818006	A	C	0.6327	-0.0124	0.0018	2.7e-12	692291	81828230	81779079	3	81779079	3	81779079	*	M	-0.525253	-6.88889
chr3:81784909:G:A	A	G	0.3389	0.0108	0.3172	0.3643	0.012	0.0101	0.2354	44.4	19.781	11	0.04844	440683	39106	401577	chr3	81784909	3	3	81784909	81784909	1	1	0.3389	298695	0.0471	3	81784909	*	rs11915042	R	81834060	rs11915042	A	G	0.3386	0.0119	0.0018	3e-11	692415	81834060	81784909	3	81784909	3	81784909	*	R	1.18812	6.61111
chr3:81787397:A:G	A	G	0.5445	0.0096	0.512	0.5684	-0.0107	0.0096	0.2648	43.9	19.615	11	0.0509	440683	39106	401577	chr3	81787397	3	3	81787397	81787397	1	1	0.4555	401462	0.0564	3	81787397	*	rs2691085	R	81836548	rs2691085	A	G	0.5448	0.0091	0.0017	1.3e-07	692109	81836548	81787397	3	81787397	3	81787397	*	R	-1.11458	5.35294
chr3:81791071:T:C	T	C	0.6612	0.0108	0.6357	0.6828	-0.0121	0.0101	0.2285	45.1	20.052	11	0.04463	440683	39106	401577	chr3	81791071	3	3	81791071	81791071	1	1	0.3388	298607	0.0471	3	81791071	*	rs6548773	Y	81840222	rs6548773	T	C	0.6614	-0.0119	0.0018	3.4e-11	691993	81840222	81791071	3	81791071	3	81791071	*	Y	-1.19802	-6.61111
chr3:81791523:T:G	T	G	0.6867	0.0106	0.665	0.7058	-0.0155	0.0103	0.1308	39.2	18.106	11	0.07915	440683	39106	401577	chr3	81791523	3	3	81791523	81791523	1	1	0.3133	276132	0.0408	3	81791523	*	rs11712243	K	81840674	rs11712243	T	G	0.6855	-0.0116	0.0018	2.8e-10	684923	81840674	81791523	3	81791523	3	81791523	*	K	-1.50485	-6.44444
chr3:81795761:A:G	A	G	0.6761	0.0111	0.6461	0.6934	-0.0188	0.0102	0.06396	49.2	21.652	11	0.02721	440683	39106	401577	chr3	81795761	3	3	81795761	81795761	1	1	0.3239	285474	0.0473	3	81795761	*	rs12638997	R	81844912	rs12638997	A	G	0.6742	-0.0116	0.0018	2.4e-10	691664	81844912	81795761	3	81795761	3	81795761	*	R	-1.84314	-6.44444
chr3:81801591:T:C	T	C	0.6464	0.0097	0.6213	0.662	-0.0141	0.0099	0.1548	51.1	22.487	11	0.02086	440683	39106	401577	chr3	81801591	3	3	81801591	81801591	1	1	0.3536	311651	0.0407	3	81801591	*	rs13080520	Y	81850742	rs13080520	T	C	0.6451	-0.0121	0.0018	1.1e-11	691588	81850742	81801591	3	81801591	3	81801591	*	Y	-1.42424	-6.72222
chr3:81803772:T:A	A	T	0.3238	0.0112	0.3064	0.3539	0.0187	0.0102	0.06549	49.3	21.679	11	0.02698	440683	39106	401577	chr3	81803772	3	3	81803772	81803772	1	1	0.3238	285386	0.0475	3	81803772	*	rs1464790	W	81852923	rs1464790	A	T	0.3258	0.0116	0.0018	2.5e-10	691281	81852923	81803772	3	81803772	3	81803772	*	W	1.83333	6.44444
chr3:81805369:C:A	A	C	0.4564	0.0098	0.4322	0.4839	0.01	0.0096	0.2976	44.1	19.668	11	0.05011	440683	39106	401577	chr3	81805369	3	3	81805369	81805369	1	1	0.4564	402255	0.0517	3	81805369	*	rs2252530	M	81854520	rs2252530	A	C	0.4519	-0.0091	0.0017	1.5e-07	688398	81854520	81805369	3	81805369	3	81805369	*	M	1.04167	-5.35294
chr3:81807250:A:T	A	T	0.5433	0.0096	0.5125	0.5678	-0.0105	0.0096	0.2743	44.9	19.96	11	0.04589	440683	39106	401577	chr3	81807250	3	3	81807250	81807250	1	1	0.4567	402520	0.0553	3	81807250	*	rs1404297	W	81856401	rs1404297	A	T	0.5468	0.0089	0.0017	2.4e-07	691940	81856401	81807250	3	81807250	3	81807250	*	W	-1.09375	5.23529
chr3:81809993:T:C	T	C	0.5433	0.0096	0.5125	0.5678	-0.0106	0.0096	0.2678	44.7	19.906	11	0.04664	440683	39106	401577	chr3	81809993	3	3	81809993	81809993	1	1	0.4567	402520	0.0553	3	81809993	*	rs2691080	Y	81859144	rs2691080	T	C	0.5476	0.0088	0.0017	2.8e-07	691879	81859144	81809993	3	81809993	3	81809993	*	Y	-1.10417	5.17647
chr3:81810969:G:A	A	G	0.4571	0.0098	0.4322	0.4877	0.0105	0.0096	0.2737	44.8	19.933	11	0.04627	440683	39106	401577	chr3	81810969	3	3	81810969	81810969	1	1	0.4571	402872	0.0555	3	81810969	*	rs2691079	R	81860120	rs2691079	A	G	0.4524	-0.0088	0.0017	2.9e-07	691825	81860120	81810969	3	81810969	3	81810969	*	R	1.09375	-5.17647
chr3:81811140:C:T	T	C	0.4567	0.0096	0.4322	0.4877	0.0105	0.0096	0.2718	44.7	19.893	11	0.04683	440683	39106	401577	chr3	81811140	3	3	81811140	81811140	1	1	0.4567	402520	0.0555	3	81811140	*	rs2691078	Y	81860291	rs2691078	T	C	0.4519	-0.0088	0.0017	3.2e-07	691569	81860291	81811140	3	81811140	3	81811140	*	Y	1.09375	-5.17647
chr3:81817084:C:A	A	C	0.324	0.0111	0.3065	0.3536	0.0192	0.0102	0.05945	49.6	21.83	11	0.02573	440683	39106	401577	chr3	81817084	3	3	81817084	81817084	1	1	0.324	285563	0.0471	3	81817084	*	rs7631052	M	81866235	rs7631052	A	C	0.326	0.0117	0.0018	1.9e-10	691031	81866235	81817084	3	81817084	3	81817084	*	M	1.88235	6.5
chr3:81820692:A:T	A	T	0.5433	0.0095	0.513	0.5675	-0.0105	0.0096	0.2744	44.4	19.799	11	0.04817	440683	39106	401577	chr3	81820692	3	3	81820692	81820692	1	1	0.4567	402520	0.0545	3	81820692	*	rs2691077	W	81869843	rs2691077	A	T	0.5472	0.0084	0.0019	6.8e-06	527640	81869843	81820692	3	81820692	3	81820692	*	W	-1.09375	4.42105
chr3:81823853:A:G	A	G	0.5435	0.0094	0.5133	0.5671	-0.0108	0.0096	0.2581	43.1	19.32	11	0.05558	440683	39106	401577	chr3	81823853	3	3	81823853	81823853	1	1	0.4565	402344	0.0538	3	81823853	*	rs1997002	R	81873004	rs1997002	A	G	0.5481	0.0089	0.0017	2.4e-07	690768	81873004	81823853	3	81823853	3	81823853	*	R	-1.125	5.23529
chr3:81824858:G:A	A	G	0.3434	0.0126	0.323	0.3751	0.0124	0.01	0.2155	36.8	17.417	11	0.09612	440683	39106	401577	chr3	81824858	3	3	81824858	81824858	1	1	0.3434	302661	0.0521	3	81824858	*	rs6792696	R	81874009	rs6792696	A	G	0.3476	0.0104	0.0017	6.6e-10	791777	81874009	81824858	3	81824858	3	81824858	*	R	1.24	6.11765
chr3:81826181:T:A	A	T	0.3243	0.0112	0.3063	0.3543	0.019	0.0102	0.06169	47.5	20.937	11	0.03403	440683	39106	401577	chr3	81826181	3	3	81826181	81826181	1	1	0.3243	285827	0.048	3	81826181	*	rs13092157	W	81875332	rs13092157	A	T	0.3262	0.0116	0.0018	2.7e-10	691101	81875332	81826181	3	81826181	3	81826181	*	W	1.86275	6.44444
chr3:81828320:G:T	T	G	0.4562	0.0094	0.432	0.4868	0.0107	0.0096	0.2624	43.3	19.416	11	0.05402	440683	39106	401577	chr3	81828320	3	3	81828320	81828320	1	1	0.4562	402079	0.0548	3	81828320	*	rs950904	K	81877471	rs950904	T	G	0.4514	-0.0089	0.0017	2.6e-07	690911	81877471	81828320	3	81828320	3	81828320	*	K	1.11458	-5.23529
chr3:81828995:T:C	T	C	0.5437	0.0093	0.5132	0.5672	-0.0106	0.0096	0.2686	43.5	19.485	11	0.05293	440683	39106	401577	chr3	81828995	3	3	81828995	81828995	1	1	0.4563	402167	0.054	3	81828995	*	rs2244294	Y	81878146	rs2244294	T	C	0.5481	0.0089	0.0017	2.4e-07	690791	81878146	81828995	3	81828995	3	81828995	*	Y	-1.10417	5.23529
chr3:81830391:T:C	T	C	0.5182	0.008	0.4983	0.5442	-0.008	0.0096	0.4001	36.3	17.268	11	0.1002	440683	39106	401577	chr3	81830391	3	3	81830391	81830391	1	1	0.4818	424642	0.0459	3	81830391	*	rs2680282	Y	81879542	rs2680282	T	C	0.5246	0.0081	0.0017	2.3e-06	690669	81879542	81830391	3	81830391	3	81830391	*	Y	-0.833333	4.76471
chr3:81832105:A:C	A	C	0.5421	0.0093	0.5132	0.5656	-0.0114	0.0096	0.236	38.9	18.003	11	0.08152	440683	39106	401577	chr3	81832105	3	3	81832105	81832105	1	1	0.4579	403577	0.0524	3	81832105	*	rs2691073	H	81881256	rs2691073	A	C	0.5467	0.0088	0.0017	3e-07	690679	81881256	81832105	3	81832105	3	81832105	*	H	-1.1875	5.17647
chr3:81836123:A:G	A	G	0.5161	0.0095	0.4857	0.5427	-0.0091	0.0096	0.3402	39.9	18.294	11	0.075	440683	39106	401577	chr3	81836123	3	3	81836123	81836123	1	1	0.4839	426493	0.057	3	81836123	*	rs2691093	R	81885274	rs2691093	A	G	0.5188	0.008	0.0017	2.9e-06	690913	81885274	81836123	3	81836123	3	81836123	*	R	-0.947917	4.70588
chr3:81836888:T:A	A	T	0.3252	0.01	0.311	0.3533	0.0174	0.0102	0.08839	47.9	21.133	11	0.03202	440683	39106	401577	chr3	81836888	3	3	81836888	81836888	1	1	0.3252	286620	0.0423	3	81836888	*	rs13079104	W	81886039	rs13079104	A	T	0.3281	0.0117	0.0018	1.6e-10	691149	81886039	81836888	3	81836888	3	81836888	*	W	1.70588	6.5
chr3:81837973:C:T	T	C	0.3252	0.0101	0.311	0.3533	0.0174	0.0102	0.0874	47.9	21.099	11	0.03236	440683	39106	401577	chr3	81837973	3	3	81837973	81837973	1	1	0.3252	286620	0.0423	3	81837973	*	rs13062741	Y	81887124	rs13062741	T	C	0.3256	0.0118	0.0018	1.3e-10	691025	81887124	81837973	3	81837973	3	81837973	*	Y	1.70588	6.55556
chr3:81839115:A:T	A	T	0.5421	0.0094	0.5131	0.5661	-0.012	0.0096	0.2121	38.6	17.901	11	0.0839	440683	39106	401577	chr3	81839115	3	3	81839115	81839115	1	1	0.4579	403577	0.053	3	81839115	*	rs2680280	W	81888266	rs2680280	A	T	0.5464	0.0088	0.0017	2.7e-07	690776	81888266	81839115	3	81839115	3	81839115	*	W	-1.25	5.17647
chr3:81839361:C:A	A	C	0.3252	0.0101	0.311	0.3532	0.0172	0.0102	0.09183	47.7	21.035	11	0.03301	440683	39106	401577	chr3	81839361	3	3	81839361	81839361	1	1	0.3252	286620	0.0422	3	81839361	*	rs13073613	M	81888512	rs13073613	A	C	0.3257	0.0118	0.0018	1.2e-10	690818	81888512	81839361	3	81839361	3	81839361	*	M	1.68627	6.55556
chr3:81841965:C:T	T	C	0.3507	0.0107	0.332	0.3826	0.0132	0.01	0.187	50.6	22.264	11	0.02241	440683	39106	401577	chr3	81841965	3	3	81841965	81841965	1	1	0.3507	309095	0.0506	3	81841965	*	rs6765917	Y	81891116	rs6765917	T	C	0.3496	0.012	0.0018	2.8e-11	686180	81891116	81841965	3	81841965	3	81841965	*	Y	1.32	6.66667
chr3:81842880:T:C	T	C	0.6745	0.0102	0.646	0.6889	-0.017	0.0102	0.09481	48.1	21.198	11	0.03138	440683	39106	401577	chr3	81842880	3	3	81842880	81842880	1	1	0.3255	286885	0.0429	3	81842880	*	rs1524557	Y	81892031	rs1524557	T	C	0.674	-0.0117	0.0018	1.6e-10	691973	81892031	81842880	3	81842880	3	81842880	*	Y	-1.66667	-6.5
chr3:81844778:G:T	T	G	0.3502	0.011	0.3316	0.3825	0.0134	0.01	0.181	50.8	22.343	11	0.02185	440683	39106	401577	chr3	81844778	3	3	81844778	81844778	1	1	0.3502	308654	0.0509	3	81844778	*	rs1464791	K	81893929	rs1464791	T	G	0.3497	0.012	0.0018	1.6e-11	692027	81893929	81844778	3	81844778	3	81844778	*	K	1.34	6.66667
chr3:81856290:C:A	A	C	0.3507	0.0108	0.3315	0.3832	0.0133	0.01	0.1827	50.6	22.258	11	0.02245	440683	39106	401577	chr3	81856290	3	3	81856290	81856290	1	1	0.3507	309095	0.0517	3	81856290	*	rs6798680	M	81905441	rs6798680	A	C	0.3498	0.012	0.0018	2e-11	692228	81905441	81856290	3	81856290	3	81856290	*	M	1.33	6.66667
chr3:81858798:A:G	A	G	0.6496	0.0108	0.6174	0.6693	-0.0128	0.01	0.2013	51.3	22.575	11	0.02028	440683	39106	401577	chr3	81858798	3	3	81858798	81858798	1	1	0.3504	308831	0.0519	3	81858798	*	rs9841087	R	81907949	rs9841087	A	G	0.6482	-0.012	0.0018	1.6e-11	690307	81907949	81858798	3	81858798	3	81858798	*	R	-1.28	-6.66667
chr3:81861338:G:A	A	G	0.3503	0.011	0.3315	0.3825	0.0132	0.01	0.1858	50.4	22.173	11	0.02306	440683	39106	401577	chr3	81861338	3	3	81861338	81861338	1	1	0.3503	308743	0.051	3	81861338	*	rs7641973	R	81910489	rs7641973	A	G	0.3497	0.012	0.0018	1.6e-11	692091	81910489	81861338	3	81861338	3	81861338	*	R	1.32	6.66667
chr3:81863760:A:T	A	T	0.5162	0.0096	0.4851	0.5436	-0.0098	0.0096	0.3062	38.2	17.787	11	0.08666	440683	39106	401577	chr3	81863760	3	3	81863760	81863760	1	1	0.4838	426405	0.0585	3	81863760	*	rs12495343	H	81912911	rs12495343	A	T	0.5198	0.008	0.0017	2.7e-06	691869	81912911	81863760	3	81863760	3	81863760	*	H	-1.02083	4.70588
chr3:81872316:T:C	T	C	0.4613	0.0103	0.4356	0.489	0.012	0.0096	0.2116	39.6	18.212	11	0.07679	440683	39106	401577	chr3	81872316	3	3	81872316	81872316	1	1	0.4613	406574	0.0534	3	81872316	*	rs7611902	Y	81921467	rs7611902	T	C	0.4533	-0.0088	0.0017	2.7e-07	692015	81921467	81872316	3	81872316	3	81872316	*	Y	1.25	-5.17647
chr3:81874390:G:A	A	G	0.5384	0.0103	0.511	0.5642	-0.0124	0.0096	0.1969	39.2	18.078	11	0.07979	440683	39106	401577	chr3	81874390	3	3	81874390	81874390	1	1	0.4616	406839	0.0532	3	81874390	*	rs9860204	R	81923541	rs9860204	A	G	0.5465	0.0088	0.0017	3.3e-07	691811	81923541	81874390	3	81874390	3	81874390	*	R	-1.29167	5.17647
chr3:81874555:A:G	A	G	0.4614	0.0103	0.4358	0.489	0.0123	0.0096	0.2001	39.2	18.088	11	0.07957	440683	39106	401577	chr3	81874555	3	3	81874555	81874555	1	1	0.4614	406662	0.0532	3	81874555	*	rs9822266	R	81923706	rs9822266	A	G	0.4534	-0.0088	0.0017	3.1e-07	691803	81923706	81874555	3	81874555	3	81874555	*	R	1.28125	-5.17647
chr3:81891197:T:C	T	C	0.4611	0.0103	0.4351	0.4883	0.0145	0.0096	0.131	39.5	18.194	11	0.07718	440683	39106	401577	chr3	81891197	3	3	81891197	81891197	1	1	0.4611	406398	0.0532	3	81891197	*	rs1829967	Y	81940348	rs1829967	T	C	0.4553	-0.0087	0.0017	4.9e-07	686396	81940348	81891197	3	81891197	3	81891197	*	Y	1.51042	-5.11765
chr3:81901151:A:C	A	C	0.651	0.0119	0.6227	0.6698	-0.0104	0.01	0.2986	39.9	18.314	11	0.07458	440683	39106	401577	chr3	81901151	3	3	81901151	81901151	1	1	0.349	307597	0.0471	3	81901151	*	rs10511101	M	81950302	rs10511101	A	C	0.652	-0.011	0.0018	7.3e-10	688783	81950302	81901151	3	81901151	3	81901151	*	M	-1.04	-6.11111
chr3:81901753:C:T	T	C	0.5342	0.0106	0.5167	0.5571	-0.0108	0.0096	0.2605	31	15.942	11	0.1433	440683	39106	401577	chr3	81901753	3	3	81901753	81901753	1	1	0.4658	410540	0.0404	3	81901753	*	rs9309881	Y	81950904	rs9309881	T	C	0.543	0.0085	0.0017	9.2e-07	689870	81950904	81901753	3	81901753	3	81901753	*	Y	-1.125	5
chr3:81904351:G:A	A	G	0.5347	0.0106	0.5167	0.5572	-0.0104	0.0096	0.2763	32.3	16.259	11	0.1318	440683	39106	401577	chr3	81904351	3	3	81904351	81904351	1	1	0.4653	410100	0.0405	3	81904351	*	rs1818901	R	81953502	rs1818901	A	G	0.5428	0.0083	0.0017	1.3e-06	692458	81953502	81904351	3	81904351	3	81904351	*	R	-1.08333	4.88235
chr3:81905157:T:A	A	T	0.5348	0.0105	0.5167	0.5572	-0.0105	0.0096	0.2748	32.4	16.282	11	0.131	440683	39106	401577	chr3	81905157	3	3	81905157	81905157	1	1	0.4652	410011	0.0405	3	81905157	*	rs4479621	W	81954308	rs4479621	A	T	0.5428	0.0083	0.0017	1.2e-06	692439	81954308	81905157	3	81905157	3	81905157	*	W	-1.09375	4.88235
chr3:81905521:G:C	C	G	0.5348	0.0105	0.5167	0.5572	-0.0104	0.0096	0.2797	32.5	16.289	11	0.1307	440683	39106	401577	chr3	81905521	3	3	81905521	81905521	1	1	0.4652	410011	0.0405	3	81905521	*	rs11925940	S	81954672	rs11925940	C	G	0.5428	0.0083	0.0017	1.2e-06	692462	81954672	81905521	3	81905521	3	81905521	*	S	-1.08333	4.88235
chr3:81906844:C:T	T	C	0.5349	0.0104	0.5167	0.557	-0.0105	0.0096	0.272	32.1	16.212	11	0.1335	440683	39106	401577	chr3	81906844	3	3	81906844	81906844	1	1	0.4651	409923	0.0403	3	81906844	*	rs1851917	Y	81955995	rs1851917	T	C	0.5429	0.0084	0.0017	1.1e-06	692453	81955995	81906844	3	81906844	3	81906844	*	Y	-1.09375	4.94118
chr3:81909436:A:G	A	G	0.6511	0.0118	0.6235	0.6698	-0.01	0.01	0.3194	39.2	18.092	11	0.07947	440683	39106	401577	chr3	81909436	3	3	81909436	81909436	1	1	0.3489	307509	0.0463	3	81909436	*	rs9820349	R	81958587	rs9820349	A	G	0.6529	-0.0108	0.0018	1.5e-09	691336	81958587	81909436	3	81909436	3	81909436	*	R	-1	-6
chr3:81910873:C:T	T	C	0.5347	0.0105	0.5162	0.557	-0.0107	0.0096	0.2641	33	16.406	11	0.1267	440683	39106	401577	chr3	81910873	3	3	81910873	81910873	1	1	0.4653	410100	0.0408	3	81910873	*	rs7653333	Y	81960024	rs7653333	T	C	0.5426	0.0084	0.0017	1.1e-06	692452	81960024	81910873	3	81910873	3	81910873	*	Y	-1.11458	4.94118
chr3:81913371:C:T	T	C	0.535	0.0104	0.5162	0.558	-0.0102	0.0096	0.2852	32.3	16.242	11	0.1324	440683	39106	401577	chr3	81913371	3	3	81913371	81913371	1	1	0.465	409835	0.0418	3	81913371	*	rs1973804	Y	81962522	rs1973804	T	C	0.5423	0.0084	0.0017	1e-06	692429	81962522	81913371	3	81913371	3	81913371	*	Y	-1.0625	4.94118
chr3:81913687:C:T	T	C	0.5345	0.0104	0.5162	0.5571	-0.0102	0.0096	0.2866	32.2	16.215	11	0.1333	440683	39106	401577	chr3	81913687	3	3	81913687	81913687	1	1	0.4655	410276	0.0409	3	81913687	*	rs957670	Y	81962838	rs957670	T	C	0.5423	0.0083	0.0017	1.6e-06	692606	81962838	81913687	3	81913687	3	81913687	*	Y	-1.0625	4.88235
chr3:81913827:C:T	T	C	0.5343	0.0105	0.5162	0.5571	-0.0104	0.0096	0.2797	31.9	16.146	11	0.1358	440683	39106	401577	chr3	81913827	3	3	81913827	81913827	1	1	0.4657	410452	0.0409	3	81913827	*	rs1973803	Y	81962978	rs1973803	T	C	0.5423	0.0084	0.0017	1.1e-06	692514	81962978	81913827	3	81913827	3	81913827	*	Y	-1.08333	4.94118
chr3:81914228:C:T	T	C	0.5342	0.0105	0.5162	0.5571	-0.0103	0.0096	0.2815	31.9	16.16	11	0.1353	440683	39106	401577	chr3	81914228	3	3	81914228	81914228	1	1	0.4658	410540	0.0409	3	81914228	*	rs6774438	Y	81963379	rs6774438	T	C	0.5423	0.0084	0.0017	1.2e-06	691620	81963379	81914228	3	81914228	3	81914228	*	Y	-1.07292	4.94118
chr3:81914713:G:A	A	G	0.5054	0.0107	0.4885	0.5329	-0.0094	0.0096	0.327	28.9	15.463	11	0.1622	440683	39106	401577	chr3	81914713	3	3	81914713	81914713	1	1	0.4946	435924	0.0444	3	81914713	*	rs9810377	R	81963864	rs9810377	A	G	0.5129	0.0074	0.0017	1.7e-05	691576	81963864	81914713	3	81914713	3	81914713	*	R	-0.979167	4.35294
chr3:81918285:G:A	A	G	0.5485	0.0109	0.5355	0.5705	-0.0095	0.0096	0.324	22.1	14.124	11	0.2262	440683	39106	401577	chr3	81918285	3	3	81918285	81918285	1	1	0.4515	397937	0.035	3	81918285	*	rs2030708	R	81967436	rs2030708	A	G	0.5564	0.0081	0.0017	2.8e-06	689878	81967436	81918285	3	81918285	3	81918285	*	R	-0.989583	4.76471
chr3:81919134:C:T	T	C	0.5484	0.0109	0.5355	0.5704	-0.0098	0.0096	0.3076	22.2	14.134	11	0.2257	440683	39106	401577	chr3	81919134	3	3	81919134	81919134	1	1	0.4516	398025	0.0349	3	81919134	*	rs1971426	Y	81968285	rs1971426	T	C	0.5564	0.0081	0.0017	2.6e-06	689906	81968285	81919134	3	81919134	3	81919134	*	Y	-1.02083	4.76471
chr3:81919361:A:G	A	G	0.6065	0.0101	0.5855	0.6247	-0.0105	0.0098	0.284	45.1	20.028	11	0.04496	440683	39106	401577	chr3	81919361	3	3	81919361	81919361	1	1	0.3935	346818	0.0392	3	81919361	*	rs6548779	R	81968512	rs6548779	A	G	0.5928	-0.0109	0.0018	5.6e-10	689700	81968512	81919361	3	81919361	3	81919361	*	R	-1.07143	-6.05556
chr3:81919718:T:C	T	C	0.6065	0.0102	0.5849	0.6248	-0.0105	0.0098	0.2842	45	20.017	11	0.04511	440683	39106	401577	chr3	81919718	3	3	81919718	81919718	1	1	0.3935	346818	0.0399	3	81919718	*	rs1969433	Y	81968869	rs1969433	T	C	0.6087	-0.0109	0.0017	3.4e-10	689790	81968869	81919718	3	81919718	3	81919718	*	Y	-1.07143	-6.41176
chr3:81920045:G:T	T	G	0.3639	0.0108	0.3468	0.3902	0.0108	0.0099	0.2783	31.4	16.032	11	0.1399	440683	39106	401577	chr3	81920045	3	3	81920045	81920045	1	1	0.3639	320729	0.0434	3	81920045	*	rs11705789	K	81969196	rs11705789	T	G	0.3619	0.0103	0.0018	6.5e-09	688997	81969196	81920045	3	81920045	3	81920045	*	K	1.09091	5.72222
chr3:81921667:C:G	C	G	0.6376	0.0113	0.6101	0.6563	-0.0111	0.0099	0.2638	30.7	15.873	11	0.1459	440683	39106	401577	chr3	81921667	3	3	81921667	81921667	1	1	0.3624	319407	0.0462	3	81921667	*	rs10779986	S	81970818	rs10779986	C	G	0.6387	-0.0103	0.0018	6.9e-09	688832	81970818	81921667	3	81921667	3	81921667	*	S	-1.12121	-5.72222
chr3:81922524:A:G	A	G	0.4517	0.011	0.4297	0.466	0.01	0.0096	0.298	22.1	14.12	11	0.2264	440683	39106	401577	chr3	81922524	3	3	81922524	81922524	1	1	0.4517	398113	0.0363	3	81922524	*	rs6808112	R	81971675	rs6808112	A	G	0.4435	-0.0082	0.0017	2.2e-06	689847	81971675	81922524	3	81922524	3	81922524	*	R	1.04167	-4.82353
chr3:81922705:T:C	T	C	0.6074	0.0105	0.5857	0.6257	-0.0108	0.0098	0.2717	45.2	20.066	11	0.04445	440683	39106	401577	chr3	81922705	3	3	81922705	81922705	1	1	0.3926	346024	0.04	3	81922705	*	rs6797240	Y	81971856	rs6797240	T	C	0.608	-0.011	0.0018	3.7e-10	689769	81971856	81922705	3	81922705	3	81922705	*	Y	-1.10204	-6.11111
chr3:81922803:T:G	T	G	0.4517	0.011	0.4296	0.466	0.0101	0.0096	0.2939	22.3	14.152	11	0.2247	440683	39106	401577	chr3	81922803	3	3	81922803	81922803	1	1	0.4517	398113	0.0364	3	81922803	*	rs6797340	K	81971954	rs6797340	T	G	0.4435	-0.0081	0.0017	3.1e-06	689458	81971954	81922803	3	81922803	3	81922803	*	K	1.05208	-4.76471
chr3:81926115:T:A	A	T	0.5481	0.011	0.534	0.5703	-0.0101	0.0096	0.2916	20.9	13.914	11	0.2378	440683	39106	401577	chr3	81926115	3	3	81926115	81926115	1	1	0.4519	398289	0.0363	3	81926115	*	rs1851929	W	81975266	rs1851929	A	T	0.556	0.0082	0.0017	2e-06	689536	81975266	81926115	3	81926115	3	81926115	*	W	-1.05208	4.82353
chr3:81926498:C:T	T	C	0.5477	0.0111	0.534	0.5703	-0.0103	0.0096	0.2845	20.6	13.862	11	0.2407	440683	39106	401577	chr3	81926498	3	3	81926498	81926498	1	1	0.4523	398642	0.0363	3	81926498	*	rs6548780	Y	81975649	rs6548780	T	C	0.5562	0.0082	0.0017	2.2e-06	689603	81975649	81926498	3	81926498	3	81926498	*	Y	-1.07292	4.82353
chr3:81929463:A:C	A	C	0.452	0.0109	0.4301	0.466	0.0101	0.0096	0.2927	21.5	14.012	11	0.2323	440683	39106	401577	chr3	81929463	3	3	81929463	81929463	1	1	0.452	398377	0.0359	3	81929463	*	rs1851925	M	81978614	rs1851925	A	C	0.444	-0.0082	0.0017	2.2e-06	689479	81978614	81929463	3	81929463	3	81929463	*	M	1.05208	-4.82353
chr3:81929699:A:G	A	G	0.607	0.0103	0.5856	0.6255	-0.0109	0.0098	0.2643	46.3	20.496	11	0.03898	440683	39106	401577	chr3	81929699	3	3	81929699	81929699	1	1	0.393	346377	0.0399	3	81929699	*	rs9870954	R	81978850	rs9870954	A	G	0.6082	-0.011	0.0018	3.6e-10	689156	81978850	81929699	3	81929699	3	81929699	*	R	-1.11224	-6.11111
chr3:81931251:C:T	T	C	0.553	0.0113	0.538	0.5763	-0.0101	0.0096	0.2923	18.7	13.538	11	0.2596	440683	39106	401577	chr3	81931251	3	3	81931251	81931251	1	1	0.447	393971	0.0383	3	81931251	*	rs1851919	Y	81980402	rs1851919	T	C	0.5622	0.0083	0.0017	2e-06	681819	81980402	81931251	3	81931251	3	81931251	*	Y	-1.05208	4.88235
chr3:81931406:G:A	A	G	0.3899	0.0106	0.3708	0.4094	0.0088	0.0098	0.3682	48.1	21.193	11	0.03142	440683	39106	401577	chr3	81931406	3	3	81931406	81931406	1	1	0.3899	343645	0.0386	3	81931406	*	rs1851918	R	81980557	rs1851918	A	G	0.3913	0.0108	0.0018	6.9e-10	688411	81980557	81931406	3	81931406	3	81931406	*	R	0.897959	6
chr3:81933785:A:G	A	G	0.6068	0.0105	0.5864	0.6263	-0.0089	0.0098	0.3602	47.5	20.958	11	0.03381	440683	39106	401577	chr3	81933785	3	3	81933785	81933785	1	1	0.3932	346553	0.0399	3	81933785	*	rs9817070	R	81982936	rs9817070	A	G	0.6068	-0.0107	0.0017	7.4e-10	688908	81982936	81933785	3	81933785	3	81933785	*	R	-0.908163	-6.29412
chr3:81935130:G:A	A	G	0.5524	0.0113	0.5376	0.5762	-0.0103	0.0096	0.2859	19.4	13.647	11	0.2531	440683	39106	401577	chr3	81935130	3	3	81935130	81935130	1	1	0.4476	394499	0.0386	3	81935130	*	rs9309882	R	81984281	rs9309882	A	G	0.5621	0.0081	0.0017	2.5e-06	688390	81984281	81935130	3	81935130	3	81935130	*	R	-1.07292	4.76471
chr3:81935825:C:T	T	C	0.5524	0.0114	0.5375	0.5762	-0.0102	0.0096	0.2905	19	13.586	11	0.2567	440683	39106	401577	chr3	81935825	3	3	81935825	81935825	1	1	0.4476	394499	0.0387	3	81935825	*	rs9865552	Y	81984976	rs9865552	T	C	0.5621	0.0081	0.0017	2.8e-06	688575	81984976	81935825	3	81935825	3	81935825	*	Y	-1.0625	4.76471
chr3:81936594:T:C	T	C	0.6067	0.0103	0.5864	0.6241	-0.0091	0.0098	0.3494	47.1	20.796	11	0.03554	440683	39106	401577	chr3	81936594	3	3	81936594	81936594	1	1	0.3933	346641	0.0377	3	81936594	*	rs6778265	Y	81985745	rs6778265	T	C	0.6075	-0.0106	0.0018	1.4e-09	688680	81985745	81936594	3	81936594	3	81936594	*	Y	-0.928571	-5.88889
chr3:81936985:G:A	A	G	0.393	0.0105	0.3735	0.4134	0.0096	0.0098	0.3249	47.8	21.074	11	0.03261	440683	39106	401577	chr3	81936985	3	3	81936985	81936985	1	1	0.393	346377	0.0399	3	81936985	*	rs6766011	R	81986136	rs6766011	A	G	0.3925	0.0107	0.0018	1.3e-09	688559	81986136	81936985	3	81936985	3	81936985	*	R	0.979592	5.94444
chr3:81938259:A:G	A	G	0.4447	0.0104	0.423	0.4558	0.0121	0.0096	0.2067	11.7	12.453	11	0.3306	440683	39106	401577	chr3	81938259	3	3	81938259	81938259	1	1	0.4447	391943	0.0328	3	81938259	*	rs7640558	R	81987410	rs7640558	A	G	0.4367	-0.008	0.0017	3.7e-06	688060	81987410	81938259	3	81938259	3	81938259	*	R	1.26042	-4.70588
chr3:81938912:C:T	T	C	0.5548	0.0104	0.5417	0.5759	-0.0121	0.0096	0.208	11.9	12.484	11	0.3284	440683	39106	401577	chr3	81938912	3	3	81938912	81938912	1	1	0.4452	392384	0.0342	3	81938912	*	rs4401382	Y	81988063	rs4401382	T	C	0.5634	0.008	0.0017	4.1e-06	688065	81988063	81938912	3	81938912	3	81938912	*	Y	-1.26042	4.70588
chr3:81939208:A:G	A	G	0.5624	0.0142	0.5271	0.5842	-0.0077	0.0097	0.4232	44.1	19.694	11	0.04972	440683	39106	401577	chr3	81939208	3	3	81939208	81939208	1	1	0.4376	385686	0.0571	3	81939208	*	rs4440144	R	81988359	rs4440144	A	G	0.5575	-0.0086	0.0017	6.8e-07	685940	81988359	81939208	3	81939208	3	81939208	*	R	-0.793814	-5.05882
chr3:81939857:G:A	A	G	0.5548	0.0104	0.5414	0.5759	-0.012	0.0096	0.2119	11.6	12.44	11	0.3315	440683	39106	401577	chr3	81939857	3	3	81939857	81939857	1	1	0.4452	392384	0.0345	3	81939857	*	rs12636122	R	81989008	rs12636122	A	G	0.5634	0.008	0.0017	4e-06	688038	81989008	81939857	3	81939857	3	81939857	*	R	-1.25	4.70588
chr3:81942655:T:G	T	G	0.445	0.0104	0.4236	0.4578	0.0128	0.0096	0.1822	11.1	12.372	11	0.3363	440683	39106	401577	chr3	81942655	3	3	81942655	81942655	1	1	0.445	392208	0.0342	3	81942655	*	rs6780807	K	81991806	rs6780807	T	G	0.4384	-0.0078	0.0017	7.8e-06	682201	81991806	81942655	3	81942655	3	81942655	*	K	1.33333	-4.58824
chr3:81942898:C:T	T	C	0.5549	0.0104	0.5422	0.5759	-0.0126	0.0096	0.191	11.2	12.394	11	0.3348	440683	39106	401577	chr3	81942898	3	3	81942898	81942898	1	1	0.4451	392296	0.0337	3	81942898	*	rs4324483	Y	81992049	rs4324483	T	C	0.5637	0.0077	0.0017	9.6e-06	687997	81992049	81942898	3	81942898	3	81942898	*	Y	-1.3125	4.52941
chr3:81943888:T:C	T	C	0.444	0.0102	0.4239	0.4573	0.0123	0.0096	0.2011	13.2	12.676	11	0.3151	440683	39106	401577	chr3	81943888	3	3	81943888	81943888	1	1	0.444	391327	0.0334	3	81943888	*	rs4437168	Y	81993039	rs4437168	T	C	0.4358	-0.0078	0.0017	8.4e-06	682208	81993039	81943888	3	81943888	3	81943888	*	Y	1.28125	-4.58824
chr3:81944136:T:G	T	G	0.5656	0.013	0.5329	0.586	-0.0042	0.0096	0.666	43.3	19.412	11	0.05409	440683	39106	401577	chr3	81944136	3	3	81944136	81944136	1	1	0.4344	382865	0.0531	3	81944136	*	rs6548782	K	81993287	rs6548782	T	G	0.5607	-0.0085	0.0017	9e-07	681924	81993287	81944136	3	81944136	3	81944136	*	K	-0.4375	-5
chr3:81946226:A:G	A	G	0.4451	0.0104	0.4241	0.4579	0.0123	0.0096	0.2014	11.3	12.397	11	0.3345	440683	39106	401577	chr3	81946226	3	3	81946226	81946226	1	1	0.4451	392296	0.0338	3	81946226	*	rs4488862	D	81995377	rs4488862	A	G	0.4363	-0.0076	0.0017	1.4e-05	681878	81995377	81946226	3	81946226	3	81946226	*	D	1.28125	-4.47059
chr3:81946738:G:A	A	G	0.4309	0.0149	0.4087	0.4669	0.0072	0.0096	0.4552	45.4	20.13	11	0.04359	440683	39106	401577	chr3	81946738	3	3	81946738	81946738	1	1	0.4309	379781	0.0582	3	81946738	*	rs6548784	R	81995889	rs6548784	A	G	0.4374	0.0087	0.0017	5.7e-07	683338	81995889	81946738	3	81946738	3	81946738	*	R	0.75	5.11765
chr3:81947015:A:G	A	G	0.4441	0.0102	0.424	0.4574	0.0123	0.0096	0.2008	12.9	12.635	11	0.3179	440683	39106	401577	chr3	81947015	3	3	81947015	81947015	1	1	0.4441	391415	0.0334	3	81947015	*	rs9830303	R	81996166	rs9830303	A	G	0.4358	-0.0078	0.0017	7.5e-06	683167	81996166	81947015	3	81947015	3	81947015	*	R	1.28125	-4.58824
chr3:81947666:T:A	A	T	0.4092	0.0166	0.3867	0.4516	0.0072	0.0097	0.4595	29.1	15.518	11	0.16	440683	39106	401577	chr3	81947666	3	3	81947666	81947666	1	1	0.4092	360655	0.0649	3	81947666	*	rs4481177	W	81996817	rs4481177	A	T	0.4177	0.0081	0.0017	3e-06	689333	81996817	81947666	3	81947666	3	81947666	*	W	0.742268	4.76471
chr3:81947798:A:C	A	C	0.445	0.0103	0.4241	0.4578	0.0125	0.0096	0.1917	11.2	12.385	11	0.3354	440683	39106	401577	chr3	81947798	3	3	81947798	81947798	1	1	0.445	392208	0.0337	3	81947798	*	rs4482683	M	81996949	rs4482683	A	C	0.4363	-0.0078	0.0017	7.4e-06	683224	81996949	81947798	3	81947798	3	81947798	*	M	1.30208	-4.58824
chr3:81948359:C:T	T	C	0.5559	0.0097	0.5446	0.577	-0.0131	0.0096	0.1714	9.5	12.158	11	0.3519	440683	39106	401577	chr3	81948359	3	3	81948359	81948359	1	1	0.4441	391415	0.0324	3	81948359	*	rs6548786	Y	81997510	rs6548786	T	C	0.5652	0.0078	0.0017	5.7e-06	688931	81997510	81948359	3	81948359	3	81948359	*	Y	-1.36458	4.58824
chr3:81948726:C:T	T	C	0.5546	0.0102	0.542	0.5759	-0.013	0.0096	0.1752	9.3	12.128	11	0.3541	440683	39106	401577	chr3	81948726	3	3	81948726	81948726	1	1	0.4454	392560	0.0339	3	81948726	*	rs6548787	Y	81997877	rs6548787	T	C	0.5636	0.0078	0.0017	7e-06	683168	81997877	81948726	3	81948726	3	81948726	*	Y	-1.35417	4.58824
chr3:81949872:C:T	T	C	0.555	0.0101	0.5447	0.5759	-0.013	0.0096	0.1762	9.8	12.201	11	0.3488	440683	39106	401577	chr3	81949872	3	3	81949872	81949872	1	1	0.445	392208	0.0312	3	81949872	*	rs7620422	Y	81999023	rs7620422	T	C	0.5636	0.0079	0.0017	5.5e-06	689011	81999023	81949872	3	81949872	3	81949872	*	Y	-1.35417	4.64706
chr3:81950776:A:T	A	T	0.4453	0.0101	0.4241	0.4577	0.0131	0.0096	0.173	9.4	12.136	11	0.3535	440683	39106	401577	chr3	81950776	3	3	81950776	81950776	1	1	0.4453	392472	0.0336	3	81950776	*	rs4261900	W	81999927	rs4261900	A	T	0.4364	-0.0078	0.0017	6.8e-06	683175	81999927	81950776	3	81950776	3	81950776	*	W	1.36458	-4.58824
chr3:81951272:C:T	T	C	0.5547	0.0101	0.5421	0.5759	-0.0128	0.0096	0.1828	9.9	12.215	11	0.3477	440683	39106	401577	chr3	81951272	3	3	81951272	81951272	1	1	0.4453	392472	0.0338	3	81951272	*	rs13069237	Y	82000423	rs13069237	T	C	0.5636	0.0079	0.0017	5.5e-06	689056	82000423	81951272	3	81951272	3	81951272	*	Y	-1.33333	4.64706
chr3:81951529:G:A	A	G	0.5537	0.0103	0.5416	0.5758	-0.0123	0.0096	0.2009	5.7	11.664	11	0.3894	440683	39106	401577	chr3	81951529	3	3	81951529	81951529	1	1	0.4463	393354	0.0342	3	81951529	*	rs7626596	D	82000680	rs7626596	A	G	0.5633	0.0078	0.0017	6.3e-06	689023	82000680	81951529	3	81951529	3	81951529	*	D	-1.28125	4.58824
chr3:81954418:T:C	T	C	0.4438	0.0102	0.4232	0.4573	0.0121	0.0096	0.207	14.1	12.813	11	0.3057	440683	39106	401577	chr3	81954418	3	3	81954418	81954418	1	1	0.4438	391150	0.0341	3	81954418	*	rs4462992	Y	82003569	rs4462992	T	C	0.4358	-0.0078	0.0017	6.6e-06	689095	82003569	81954418	3	81954418	3	81954418	*	Y	1.26042	-4.58824
chr3:81955937:T:C	T	C	0.4438	0.0101	0.4235	0.4573	0.0121	0.0096	0.2075	13.1	12.656	11	0.3164	440683	39106	401577	chr3	81955937	3	3	81955937	81955937	1	1	0.4438	391150	0.0338	3	81955937	*	rs6548788	Y	82005088	rs6548788	T	C	0.4358	-0.0078	0.0017	7.5e-06	689105	82005088	81955937	3	81955937	3	81955937	*	Y	1.26042	-4.58824
chr3:81956553:C:T	T	C	0.5513	0.0112	0.5373	0.576	-0.0098	0.0096	0.3063	21.9	14.086	11	0.2283	440683	39106	401577	chr3	81956553	3	3	81956553	81956553	1	1	0.4487	395469	0.0387	3	81956553	*	rs4465962	Y	82005704	rs4465962	T	C	0.5617	0.0078	0.0017	5.8e-06	689593	82005704	81956553	3	81956553	3	81956553	*	Y	-1.02083	4.58824
chr3:81959837:C:T	T	C	0.4094	0.0166	0.3871	0.4522	0.0078	0.0097	0.423	26.8	15.037	11	0.1808	440683	39106	401577	chr3	81959837	3	3	81959837	81959837	1	1	0.4094	360831	0.0651	3	81959837	*	rs6790351	Y	82008988	rs6790351	T	C	0.4183	0.008	0.0017	3.8e-06	689545	82008988	81959837	3	81959837	3	81959837	*	Y	0.804124	4.70588
chr3:81961217:G:A	A	G	0.4113	0.0169	0.3866	0.4539	0.0085	0.0097	0.3805	24.2	14.519	11	0.2056	440683	39106	401577	chr3	81961217	3	3	81961217	81961217	1	1	0.4113	362506	0.0673	3	81961217	*	rs9968070	R	82010368	rs9968070	A	G	0.4221	0.0079	0.0017	5.6e-06	688545	82010368	81961217	3	81961217	3	81961217	*	R	0.876289	4.64706
chr3:81965277:C:A	A	C	0.5557	0.0098	0.5433	0.5734	-0.0122	0.0096	0.2037	18.6	13.517	11	0.2609	440683	39106	401577	chr3	81965277	3	3	81965277	81965277	1	1	0.4443	391591	0.0301	3	81965277	*	rs9309883	M	82014428	rs9309883	A	C	0.5655	0.0077	0.0017	9.9e-06	688889	82014428	81965277	3	81965277	3	81965277	*	M	-1.27083	4.52941
chr3:81968406:T:A	A	T	0.5743	0.008	0.5536	0.5879	-0.0131	0.0098	0.1806	24.6	14.585	11	0.2023	440683	39106	401577	chr3	81968406	3	3	81968406	81968406	1	1	0.4257	375198	0.0343	3	81968406	*	rs9846319	W	82017557	rs9846319	A	T	0.5803	0.008	0.0018	6.5e-06	680365	82017557	81968406	3	81968406	3	81968406	*	W	-1.33673	4.44444
chr3:81970452:G:A	A	G	0.3968	0.0144	0.3812	0.4282	0.0038	0.0098	0.7011	13.4	12.702	11	0.3133	440683	39106	401577	chr3	81970452	3	3	81970452	81970452	1	1	0.3968	349726	0.047	3	81970452	*	rs7431326	R	82019603	rs7431326	A	G	0.4062	0.0073	0.0018	3.1e-05	685786	82019603	81970452	3	81970452	3	81970452	*	R	0.387755	4.05556
chr3:81974318:C:T	T	C	0.6005	0.0076	0.5651	0.6142	-0.0071	0.0099	0.4738	10.1	12.233	11	0.3464	440683	39106	401577	chr3	81974318	3	3	81974318	81974318	1	1	0.3995	352106	0.0491	3	81974318	*	rs4856367	Y	82023469	rs4856367	T	C	0.6056	-0.0075	0.0018	2.1e-05	689706	82023469	81974318	3	81974318	3	81974318	*	Y	-0.717172	-4.16667
chr3:81977629:T:G	T	G	0.3941	0.0085	0.3849	0.4286	0.0077	0.0099	0.4382	0	10.412	11	0.4937	440683	39106	401577	chr3	81977629	3	3	81977629	81977629	1	1	0.3941	347346	0.0437	3	81977629	*	rs4856368	K	82026780	rs4856368	T	G	0.3886	0.0078	0.0019	4.3e-05	529275	82026780	81977629	3	81977629	3	81977629	*	K	0.777778	4.10526
chr3:81982348:G:A	A	G	0.4165	0.0112	0.3974	0.4305	0.008	0.0098	0.4128	23.4	14.353	11	0.2141	440683	39106	401577	chr3	81982348	3	3	81982348	81982348	1	1	0.4165	367089	0.0331	3	81982348	*	rs9309884	R	82031499	rs9309884	A	G	0.4149	-0.0068	0.0018	0.0001	690399	82031499	81982348	3	81982348	3	81982348	*	R	0.816327	-3.77778
chr3:81983353:A:G	A	G	0.1137	0.007	0.1013	0.1353	0.0443	0.0155	0.004214	0	10.587	11	0.4785	440683	39106	401577	chr3	81983353	3	3	81983353	81983353	1	1	0.1137	100211	0.034	3	81983353	*	rs4856206	R	82032504	rs4856206	A	G	0.1043	0.0121	0.0028	1.2e-05	678690	82032504	81983353	3	81983353	3	81983353	*	R	2.85806	4.32143
chr3:81987294:T:A	A	T	0.5999	0.0076	0.5656	0.6094	-0.0071	0.0099	0.4736	1.6	11.174	11	0.4288	440683	39106	401577	chr3	81987294	3	3	81987294	81987294	1	1	0.4001	352635	0.0438	3	81987294	*	rs7641002	W	82036445	rs7641002	A	T	0.6065	-0.0072	0.0018	3.8e-05	691136	82036445	81987294	3	81987294	3	81987294	*	W	-0.717172	-4
chr3:82000675:T:C	T	C	0.1125	0.0061	0.1013	0.1365	0.043	0.0154	0.005205	2.8	11.316	11	0.4172	440683	39106	401577	chr3	82000675	3	3	82000675	82000675	1	1	0.1125	99153.7	0.0352	3	82000675	*	rs1529028	Y	82049826	rs1529028	T	C	0.1107	0.0115	0.0027	2.5e-05	690485	82049826	82000675	3	82000675	3	82000675	*	Y	2.79221	4.25926
chr3:82006885:C:G	C	G	0.959	0.0073	0.9456	0.9728	-0.0365	0.0245	0.1367	54.9	24.406	11	0.01112	440683	39106	401577	chr3	82006885	3	3	82006885	82006885	1	1	0.041	36136	0.0272	3	82006885	*	rs10446359	S	82056036	rs10446359	C	G	0.95884	-0.0184	0.0041	8.8e-06	663712	82056036	82006885	3	82006885	3	82006885	*	S	-1.4898	-4.4878
chr3:82014687:G:A	A	G	0.8884	0.0075	0.8641	0.898	-0.0398	0.0156	0.01082	2	11.22	11	0.425	440683	39106	401577	chr3	82014687	3	3	82014687	82014687	1	1	0.1116	98360.4	0.0339	3	82014687	*	rs1919560	R	82063838	rs1919560	A	G	0.8903	-0.0113	0.0027	4e-05	691365	82063838	82014687	3	82014687	3	82014687	*	R	-2.55128	-4.18519
chr3:82014875:G:A	A	G	0.8884	0.0075	0.8641	0.898	-0.0398	0.0156	0.01083	2	11.22	11	0.425	440683	39106	401577	chr3	82014875	3	3	82014875	82014875	1	1	0.1116	98360.4	0.0339	3	82014875	*	rs1609392	R	82064026	rs1609392	A	G	0.89	-0.0113	0.0027	4.2e-05	691356	82064026	82014875	3	82014875	3	82014875	*	R	-2.55128	-4.18519
chr3:82040864:T:A	A	T	0.3947	0.0078	0.3789	0.4142	0.0069	0.0098	0.4799	0	10.807	11	0.4596	440683	39106	401577	chr3	82040864	3	3	82040864	82040864	1	1	0.3947	347875	0.0353	3	82040864	*	rs2141490	W	82090015	rs2141490	A	T	0.3989	-0.0068	0.0018	0.00013	686142	82090015	82040864	3	82040864	3	82040864	*	W	0.704082	-3.77778
chr3:82048163:A:G	A	G	0.5832	0.0097	0.5685	0.6019	-0.0053	0.0097	0.5864	9.7	12.177	11	0.3505	440683	39106	401577	chr3	82048163	3	3	82048163	82048163	1	1	0.4168	367353	0.0334	3	82048163	*	rs4856374	R	82097314	rs4856374	A	G	0.5837	0.0066	0.0017	0.00015	692545	82097314	82048163	3	82048163	3	82048163	*	R	-0.546392	3.88235
chr3:82049663:G:A	A	G	0.6022	0.0076	0.5683	0.6143	-0.0071	0.0098	0.4698	0	10.206	11	0.5119	440683	39106	401577	chr3	82049663	3	3	82049663	82049663	1	1	0.3978	350607	0.046	3	82049663	*	rs4856375	R	82098814	rs4856375	A	G	0.6103	-0.0071	0.0018	5.2e-05	692144	82098814	82049663	3	82049663	3	82049663	*	R	-0.72449	-3.94444
chr3:82054478:A:G	A	G	0.6059	0.0082	0.5876	0.6223	-0.0057	0.0098	0.5599	0	10.485	11	0.4874	440683	39106	401577	chr3	82054478	3	3	82054478	82054478	1	1	0.3941	347346	0.0347	3	82054478	*	rs7612651	R	82103629	rs7612651	A	G	0.6016	0.0069	0.0018	9.5e-05	691308	82103629	82054478	3	82054478	3	82054478	*	R	-0.581633	3.83333
chr3:82073886:G:A	A	G	0.393	0.0074	0.3699	0.4069	0.0046	0.0098	0.6358	0	9.26	11	0.5979	440683	39106	401577	chr3	82073886	3	3	82073886	82073886	1	1	0.393	346377	0.037	3	82073886	*	rs9852272	R	82123037	rs9852272	A	G	0.3948	-0.0069	0.0018	8.7e-05	692573	82123037	82073886	3	82073886	3	82073886	*	R	0.469388	-3.83333
chr3:82088858:C:G	C	G	0.5849	0.0094	0.5754	0.6075	-0.0065	0.0097	0.5037	0	10.632	11	0.4746	440683	39106	401577	chr3	82088858	3	3	82088858	82088858	1	1	0.4151	365855	0.0321	3	82088858	*	rs2141491	S	82138009	rs2141491	C	G	0.588	0.0062	0.0018	0.00038	685580	82138009	82088858	3	82088858	3	82088858	*	S	-0.670103	3.44444
chr3:82096036:G:A	A	G	0.6017	0.0077	0.568	0.6136	-0.0061	0.0098	0.5314	1.8	11.198	11	0.4268	440683	39106	401577	chr3	82096036	3	3	82096036	82096036	1	1	0.3983	351048	0.0456	3	82096036	*	rs2316702	R	82145187	rs2316702	A	G	0.6079	-0.0068	0.0018	0.00011	687323	82145187	82096036	3	82096036	3	82096036	*	R	-0.622449	-3.77778
chr3:82135007:A:T	A	T	0.6567	0.0069	0.6419	0.6708	-0.0081	0.0101	0.4203	0	8.161	11	0.6988	440683	39106	401577	chr3	82135007	3	3	82135007	82135007	1	1	0.3433	302573	0.0289	3	82135007	*	rs4618241	W	82184158	rs4618241	A	T	0.6517	0.0065	0.0019	0.00046	673625	82184158	82135007	3	82135007	3	82135007	*	W	-0.80198	3.42105
chr3:82186235:G:A	A	G	0.6141	0.007	0.5879	0.6263	-0.0121	0.0098	0.217	0	7.899	11	0.7224	440683	39106	401577	chr3	82186235	3	3	82186235	82186235	1	1	0.3859	340119	0.0384	3	82186235	*	rs7624419	V	82235386	rs7624419	A	G	0.615	0.0064	0.0018	0.00031	686707	82235386	82186235	3	82186235	3	82186235	*	V	-1.23469	3.55556
chr3:82190248:A:G	A	G	0.6915	0.0114	0.6567	0.7104	-0.0118	0.0103	0.2498	0	8.15	11	0.6998	440683	39106	401577	chr3	82190248	3	3	82190248	82190248	1	1	0.3085	271901	0.0537	3	82190248	*	rs4561854	R	82239399	rs4561854	A	G	0.6925	0.0069	0.0019	0.00024	685663	82239399	82190248	3	82190248	3	82190248	*	R	-1.14563	3.63158
chr3:82194078:G:T	T	G	0.6139	0.0069	0.5874	0.6257	-0.0116	0.0098	0.2335	0	7.716	11	0.7385	440683	39106	401577	chr3	82194078	3	3	82194078	82194078	1	1	0.3861	340295	0.0383	3	82194078	*	rs6787485	K	82243229	rs6787485	T	G	0.6151	0.0063	0.0018	0.00038	687230	82243229	82194078	3	82194078	3	82194078	*	K	-1.18367	3.5
chr3:82195361:G:A	A	G	0.6142	0.007	0.5874	0.6264	-0.0121	0.0098	0.217	0	7.718	11	0.7383	440683	39106	401577	chr3	82195361	3	3	82195361	82195361	1	1	0.3858	340031	0.039	3	82195361	*	rs4533672	R	82244512	rs4533672	A	G	0.6151	0.0064	0.0018	0.00031	687345	82244512	82195361	3	82195361	3	82195361	*	R	-1.23469	3.55556
chr3:82399416:T:C	T	C	0.6139	0.0149	0.572	0.6444	-0.004	0.0098	0.6807	0	7.857	11	0.726	440683	39106	401577	chr3	82399416	3	3	82399416	82399416	1	1	0.3861	340295	0.0724	3	82399416	*	rs1992983	Y	82448567	rs1992983	T	C	0.6021	0.0084	0.0018	1.8e-06	689075	82448567	82399416	3	82399416	3	82399416	*	Y	-0.408163	4.66667
chr3:82399671:A:C	A	C	0.5055	0.0177	0.4616	0.5352	-0.0021	0.0096	0.8247	0	6.189	11	0.8604	440683	39106	401577	chr3	82399671	3	3	82399671	82399671	1	1	0.4945	435835	0.0736	3	82399671	*	rs1992984	H	82448822	rs1992984	A	C	0.4923	0.0066	0.0017	0.00012	689584	82448822	82399671	3	82399671	3	82399671	*	H	-0.21875	3.88235
chr3:82407910:A:T	A	T	0.6163	0.0148	0.5732	0.6448	-0.0035	0.0099	0.7193	0	7.504	11	0.757	440683	39106	401577	chr3	82407910	3	3	82407910	82407910	1	1	0.3837	338180	0.0716	3	82407910	*	rs9838278	W	82457061	rs9838278	A	T	0.6042	0.0082	0.0018	2.7e-06	691902	82457061	82407910	3	82407910	3	82407910	*	W	-0.353535	4.55556
chr3:82409100:C:T	T	C	0.3849	0.0136	0.3555	0.4252	0.0033	0.0098	0.7373	0	7.338	11	0.7711	440683	39106	401577	chr3	82409100	3	3	82409100	82409100	1	1	0.3849	339238	0.0697	3	82409100	*	rs9881858	Y	82458251	rs9881858	T	C	0.3956	-0.008	0.0018	5.9e-06	692546	82458251	82409100	3	82409100	3	82409100	*	Y	0.336735	-4.44444
chr3:82415219:A:G	A	G	0.5015	0.0144	0.4613	0.5374	0.0025	0.0096	0.7932	0	6.75	11	0.819	440683	39106	401577	chr3	82415219	3	3	82415219	82415219	1	1	0.4985	439361	0.0761	3	82415219	*	rs11720493	V	82464370	rs11720493	A	G	0.5054	-0.0067	0.0017	0.00011	681553	82464370	82415219	3	82415219	3	82415219	*	V	0.260417	-3.94118
chr3:82418231:A:G	A	G	0.3864	0.0149	0.3467	0.4263	0.0057	0.0099	0.5632	0	7.117	11	0.7896	440683	39106	401577	chr3	82418231	3	3	82418231	82418231	1	1	0.3864	340560	0.0796	3	82418231	*	rs2197942	R	82467382	rs2197942	A	G	0.398	-0.0085	0.0018	2.1e-06	679535	82467382	82418231	3	82418231	3	82418231	*	R	0.575758	-4.72222
chr3:82431715:C:A	A	C	0.4282	0.0158	0.4071	0.4719	-0.0013	0.0096	0.8916	0	2.375	11	0.9967	440683	39106	401577	chr3	82431715	3	3	82431715	82431715	1	1	0.4282	377401	0.0648	3	82431715	*	rs13325641	M	82480866	rs13325641	A	C	0.448	-0.0063	0.0017	0.00025	692363	82480866	82431715	3	82431715	3	82431715	*	M	-0.135417	-3.70588
chr3:82454997:A:G	A	G	0.8297	0.0053	0.8196	0.8516	0.0079	0.0128	0.5369	26	14.873	11	0.1884	440683	39106	401577	chr3	82454997	3	3	82454997	82454997	1	1	0.1703	150097	0.032	3	82454997	*	rs7430139	R	82504148	rs7430139	A	G	0.8378	0.0167	0.0023	8.7e-13	692399	82504148	82454997	3	82454997	3	82454997	*	R	0.617188	7.26087
chr3:82458007:A:G	A	G	0.83	0.0053	0.819	0.8521	0.0119	0.0127	0.3518	24.7	14.617	11	0.2007	440683	39106	401577	chr3	82458007	3	3	82458007	82458007	1	1	0.17	149832	0.0331	3	82458007	*	rs4856388	R	82507158	rs4856388	A	G	0.834	0.0164	0.0023	2.3e-12	691121	82507158	82458007	3	82458007	3	82458007	*	R	0.937008	7.13043
chr3:82458845:A:T	A	T	0.8337	0.0049	0.8216	0.8544	0.0079	0.0128	0.5381	21.1	13.949	11	0.2358	440683	39106	401577	chr3	82458845	3	3	82458845	82458845	1	1	0.1663	146571	0.0328	3	82458845	*	rs4856389	W	82507996	rs4856389	A	T	0.8399	0.0162	0.0023	3.1e-12	691539	82507996	82458845	3	82458845	3	82458845	*	W	0.617188	7.04348
chr3:82461461:G:A	A	G	0.4013	0.0132	0.3642	0.4225	-0.0054	0.0098	0.5768	0	10.905	11	0.4513	440683	39106	401577	chr3	82461461	3	3	82461461	82461461	1	1	0.4013	353692	0.0583	3	82461461	*	rs6766193	R	82510612	rs6766193	A	G	0.4017	-0.0091	0.0018	3.2e-07	688076	82510612	82461461	3	82461461	3	82461461	*	R	-0.55102	-5.05556
chr3:82462008:T:C	T	C	0.8298	0.0053	0.8186	0.852	0.0112	0.0127	0.3784	23.3	14.347	11	0.2144	440683	39106	401577	chr3	82462008	3	3	82462008	82462008	1	1	0.1702	150008	0.0334	3	82462008	*	rs9865938	Y	82511159	rs9865938	T	C	0.839	0.0166	0.0023	1.5e-12	685030	82511159	82462008	3	82462008	3	82462008	*	Y	0.88189	7.21739
chr3:82462096:C:A	A	C	0.5172	0.0166	0.4782	0.5433	-0.0086	0.0096	0.3673	27.6	15.187	11	0.1741	440683	39106	401577	chr3	82462096	3	3	82462096	82462096	1	1	0.4828	425524	0.0651	3	82462096	*	rs9846252	M	82511247	rs9846252	A	C	0.5257	-0.009	0.0017	5.5e-08	790482	82511247	82462096	3	82462096	3	82462096	*	M	-0.895833	-5.29412
chr3:82462695:T:C	T	C	0.6002	0.0114	0.5796	0.635	0.0031	0.0097	0.7538	0	10.013	11	0.5292	440683	39106	401577	chr3	82462695	3	3	82462695	82462695	1	1	0.3998	352370	0.0554	3	82462695	*	rs9870774	Y	82511846	rs9870774	T	C	0.5998	0.0087	0.0018	8.2e-07	689413	82511846	82462695	3	82462695	3	82462695	*	Y	0.319588	4.83333
chr3:82463428:A:G	A	G	0.6001	0.0118	0.5796	0.6364	0.0028	0.0097	0.7762	0	9.882	11	0.541	440683	39106	401577	chr3	82463428	3	3	82463428	82463428	1	1	0.3999	352458	0.0568	3	82463428	*	rs9817863	D	82512579	rs9817863	A	G	0.5998	0.0087	0.0018	9.4e-07	689419	82512579	82463428	3	82463428	3	82463428	*	D	0.28866	4.83333
chr3:82464054:T:C	T	C	0.8328	0.0051	0.8207	0.8542	0.0072	0.0128	0.5762	22.1	14.116	11	0.2266	440683	39106	401577	chr3	82464054	3	3	82464054	82464054	1	1	0.1672	147364	0.0335	3	82464054	*	rs9876613	Y	82513205	rs9876613	T	C	0.8402	0.0161	0.0023	7.8e-12	685767	82513205	82464054	3	82464054	3	82464054	*	Y	0.5625	7
chr3:82468401:G:A	A	G	0.3998	0.0112	0.366	0.4202	-0.0024	0.0097	0.8091	0	9.803	11	0.5482	440683	39106	401577	chr3	82468401	3	3	82468401	82468401	1	1	0.3998	352370	0.0542	3	82468401	*	rs4856391	R	82517552	rs4856391	A	G	0.4055	-0.0086	0.0018	7.9e-07	691888	82517552	82468401	3	82468401	3	82468401	*	R	-0.247423	-4.77778
chr3:82474526:G:T	T	G	0.1714	0.0061	0.1486	0.185	-0.0077	0.0127	0.5427	25.6	14.792	11	0.1922	440683	39106	401577	chr3	82474526	3	3	82474526	82474526	1	1	0.1714	151066	0.0364	3	82474526	*	rs7428638	K	82523677	rs7428638	T	G	0.1698	-0.0172	0.0023	1.1e-13	692434	82523677	82474526	3	82474526	3	82474526	*	K	-0.606299	-7.47826
chr3:82475491:G:T	T	G	0.1159	0.0052	0.0988	0.1261	-0.0196	0.0149	0.1889	24.8	14.622	11	0.2005	440683	39106	401577	chr3	82475491	3	3	82475491	82475491	1	1	0.1159	102150	0.0273	3	82475491	*	rs8179976	K	82524642	rs8179976	T	G	0.1191	-0.0176	0.0028	3.8e-10	691464	82524642	82475491	3	82475491	3	82475491	*	K	-1.31544	-6.28571
chr3:82479028:A:T	A	T	0.5998	0.0112	0.5797	0.6347	0.0026	0.0097	0.7886	0	10.119	11	0.5197	440683	39106	401577	chr3	82479028	3	3	82479028	82479028	1	1	0.4002	352723	0.055	3	82479028	*	rs7432285	W	82528179	rs7432285	A	T	0.5977	0.0086	0.0018	8.8e-07	691261	82528179	82479028	3	82479028	3	82479028	*	W	0.268041	4.77778
chr3:82483417:T:C	T	C	0.661	0.0073	0.6469	0.681	0.0038	0.01	0.7054	0	10.044	11	0.5264	440683	39106	401577	chr3	82483417	3	3	82483417	82483417	1	1	0.339	298783	0.0341	3	82483417	*	rs9850466	Y	82532568	rs9850466	T	C	0.6647	0.0116	0.0018	1.7e-10	692469	82532568	82483417	3	82483417	3	82483417	*	Y	0.38	6.44444
chr3:82485687:A:G	A	G	0.5972	0.0099	0.5786	0.6288	0.0024	0.0097	0.8032	0	9.223	11	0.6013	440683	39106	401577	chr3	82485687	3	3	82485687	82485687	1	1	0.4028	355014	0.0502	3	82485687	*	rs7617637	R	82534838	rs7617637	A	G	0.5976	0.0092	0.0017	1.4e-07	692459	82534838	82485687	3	82485687	3	82485687	*	R	0.247423	5.41176
chr3:82488958:G:A	A	G	0.523	0.0136	0.4905	0.5466	-0.0087	0.0095	0.3592	26.5	14.971	11	0.1838	440683	39106	401577	chr3	82488958	3	3	82488958	82488958	1	1	0.477	420412	0.0561	3	82488958	*	rs7649685	R	82538109	rs7649685	A	G	0.5301	-0.0098	0.0017	1.2e-08	691646	82538109	82488958	3	82488958	3	82488958	*	R	-0.915789	-5.76471
chr3:82489067:G:C	C	G	0.3384	0.0069	0.319	0.3497	-0.0037	0.01	0.7147	0	10.069	11	0.5242	440683	39106	401577	chr3	82489067	3	3	82489067	82489067	1	1	0.3384	298254	0.0307	3	82489067	*	rs7635420	S	82538218	rs7635420	C	G	0.3338	-0.0116	0.0018	1.8e-10	692447	82538218	82489067	3	82489067	3	82489067	*	S	-0.37	-6.44444
chr3:82489769:C:A	A	C	0.403	0.0098	0.3712	0.4215	-0.0024	0.0097	0.8065	0	9.375	11	0.5873	440683	39106	401577	chr3	82489769	3	3	82489769	82489769	1	1	0.403	355190	0.0503	3	82489769	*	rs9834813	M	82538920	rs9834813	A	C	0.4024	-0.0092	0.0017	1.4e-07	692419	82538920	82489769	3	82489769	3	82489769	*	M	-0.247423	-5.41176
chr3:82492229:G:A	A	G	0.3392	0.0081	0.3189	0.3522	-0.0033	0.01	0.7386	0	10.345	11	0.4996	440683	39106	401577	chr3	82492229	3	3	82492229	82492229	1	1	0.3392	298959	0.0333	3	82492229	*	rs9850201	R	82541380	rs9850201	A	G	0.3334	-0.0117	0.0018	1.5e-10	692438	82541380	82492229	3	82492229	3	82492229	*	R	-0.33	-6.5
chr3:82492521:G:A	A	G	0.4049	0.0103	0.3721	0.4237	-0.001	0.0097	0.9153	0	9.817	11	0.547	440683	39106	401577	chr3	82492521	3	3	82492521	82492521	1	1	0.4049	356865	0.0516	3	82492521	*	rs7645265	R	82541672	rs7645265	A	G	0.405	-0.008	0.0018	1.3e-05	684765	82541672	82492521	3	82492521	3	82492521	*	R	-0.103093	-4.44444
chr3:82493213:A:G	A	G	0.4807	0.0168	0.4504	0.5218	0.0096	0.0095	0.3103	19.5	13.658	11	0.2525	440683	39106	401577	chr3	82493213	3	3	82493213	82493213	1	1	0.4807	423673	0.0714	3	82493213	*	rs7429328	R	82542364	rs7429328	A	G	0.4733	0.0097	0.0017	1.9e-08	691767	82542364	82493213	3	82493213	3	82493213	*	R	1.01053	5.70588
chr3:82493358:T:G	T	G	0.5951	0.0103	0.5763	0.6278	0.001	0.0097	0.9189	0	9.837	11	0.5451	440683	39106	401577	chr3	82493358	3	3	82493358	82493358	1	1	0.4049	356865	0.0515	3	82493358	*	rs7427491	K	82542509	rs7427491	T	G	0.595	0.0091	0.0017	1.9e-07	692282	82542509	82493358	3	82493358	3	82493358	*	K	0.103093	5.35294
chr3:82493375:T:G	T	G	0.5951	0.0103	0.5763	0.6239	0.001	0.0097	0.9162	0	9.807	11	0.5478	440683	39106	401577	chr3	82493375	3	3	82493375	82493375	1	1	0.4049	356865	0.0476	3	82493375	*	rs7427493	K	82542526	rs7427493	T	G	0.595	0.0091	0.0017	1.7e-07	692201	82542526	82493375	3	82493375	3	82493375	*	K	0.103093	5.35294
chr3:82493836:C:T	T	C	0.3377	0.0071	0.319	0.3488	-0.0033	0.01	0.7432	0	10.505	11	0.4856	440683	39106	401577	chr3	82493836	3	3	82493836	82493836	1	1	0.3377	297637	0.0298	3	82493836	*	rs9856220	Y	82542987	rs9856220	T	C	0.3331	-0.0117	0.0018	1.2e-10	692455	82542987	82493836	3	82493836	3	82493836	*	Y	-0.33	-6.5
chr3:82493911:A:G	A	G	0.6624	0.0072	0.6513	0.6812	0.003	0.01	0.7614	0	10.483	11	0.4876	440683	39106	401577	chr3	82493911	3	3	82493911	82493911	1	1	0.3376	297549	0.0299	3	82493911	*	rs9818543	R	82543062	rs9818543	A	G	0.6669	0.0117	0.0018	1.1e-10	692486	82543062	82493911	3	82493911	3	82493911	*	R	0.3	6.5
chr3:82494499:C:G	C	G	0.6623	0.0072	0.6512	0.681	0.0033	0.01	0.7397	0	10.318	11	0.502	440683	39106	401577	chr3	82494499	3	3	82494499	82494499	1	1	0.3377	297637	0.0298	3	82494499	*	rs10865596	S	82543650	rs10865596	C	G	0.6669	0.0117	0.0018	1.1e-10	692481	82543650	82494499	3	82494499	3	82494499	*	S	0.33	6.5
chr3:82494616:T:G	T	G	0.6623	0.0072	0.6512	0.681	0.0033	0.01	0.7439	0	10.289	11	0.5046	440683	39106	401577	chr3	82494616	3	3	82494616	82494616	1	1	0.3377	297637	0.0298	3	82494616	*	rs10865597	K	82543767	rs10865597	T	G	0.6669	0.0117	0.0018	1.5e-10	692485	82543767	82494616	3	82494616	3	82494616	*	K	0.33	6.5
chr3:82495344:T:C	T	C	0.4587	0.0086	0.442	0.4747	0.0121	0.0096	0.2057	22.7	14.222	11	0.2209	440683	39106	401577	chr3	82495344	3	3	82495344	82495344	1	1	0.4587	404283	0.0327	3	82495344	*	rs6548820	Y	82544495	rs6548820	T	C	0.4543	0.0096	0.0017	3e-08	692041	82544495	82495344	3	82495344	3	82495344	*	Y	1.26042	5.64706
chr3:82496003:C:T	T	C	0.1713	0.0061	0.1487	0.1853	-0.0067	0.0126	0.597	29.9	15.693	11	0.1529	440683	39106	401577	chr3	82496003	3	3	82496003	82496003	1	1	0.1713	150978	0.0366	3	82496003	*	rs7426605	Y	82545154	rs7426605	T	C	0.1631	-0.0172	0.0023	6.2e-14	692333	82545154	82496003	3	82496003	3	82496003	*	Y	-0.531746	-7.47826
chr3:82496168:A:G	A	G	0.5951	0.0103	0.5763	0.6279	0.001	0.0097	0.9141	0	9.953	11	0.5346	440683	39106	401577	chr3	82496168	3	3	82496168	82496168	1	1	0.4049	356865	0.0516	3	82496168	*	rs7635041	R	82545319	rs7635041	A	G	0.5951	0.0091	0.0017	1.8e-07	692324	82545319	82496168	3	82496168	3	82496168	*	R	0.103093	5.35294
chr3:82498480:G:A	A	G	0.1714	0.006	0.1506	0.1853	-0.0068	0.0126	0.5872	30.9	15.93	11	0.1437	440683	39106	401577	chr3	82498480	3	3	82498480	82498480	1	1	0.1714	151066	0.0347	3	82498480	*	rs9854343	R	82547631	rs9854343	A	G	0.1641	-0.0153	0.0022	1.2e-12	795318	82547631	82498480	3	82498480	3	82498480	*	R	-0.539683	-6.95455
chr3:82499504:G:A	A	G	0.4045	0.0103	0.3721	0.4237	-0.0003	0.0097	0.9713	0	10.124	11	0.5193	440683	39106	401577	chr3	82499504	3	3	82499504	82499504	1	1	0.4045	356513	0.0516	3	82499504	*	rs6806878	R	82548655	rs6806878	A	G	0.4095	-0.009	0.0017	2.4e-07	692228	82548655	82499504	3	82499504	3	82499504	*	R	-0.0309278	-5.29412
chr3:82501991:T:C	T	C	0.4582	0.0147	0.429	0.4966	0.0094	0.0095	0.3232	19.9	13.741	11	0.2477	440683	39106	401577	chr3	82501991	3	3	82501991	82501991	1	1	0.4582	403842	0.0676	3	82501991	*	rs6548822	Y	82551142	rs6548822	T	C	0.4552	0.009	0.0017	1.6e-07	691197	82551142	82501991	3	82501991	3	82501991	*	Y	0.989474	5.29412
chr3:82502110:A:C	A	C	0.8288	0.0061	0.8147	0.8513	0.0064	0.0126	0.6123	31.3	16.008	11	0.1408	440683	39106	401577	chr3	82502110	3	3	82502110	82502110	1	1	0.1712	150890	0.0366	3	82502110	*	rs6792499	M	82551261	rs6792499	A	C	0.8368	0.0173	0.0023	4.4e-14	692173	82551261	82502110	3	82502110	3	82502110	*	M	0.507937	7.52174
chr3:82503540:T:C	T	C	0.595	0.0102	0.5763	0.6277	0.0001	0.0097	0.9897	0	10.465	11	0.4891	440683	39106	401577	chr3	82503540	3	3	82503540	82503540	1	1	0.405	356953	0.0514	3	82503540	*	rs9825491	Y	82552691	rs9825491	T	C	0.595	0.0091	0.0017	1.8e-07	691693	82552691	82503540	3	82503540	3	82503540	*	Y	0.0103093	5.35294
chr3:82504126:A:T	A	T	0.5951	0.0102	0.5763	0.6278	0.0001	0.0097	0.9886	0	10.422	11	0.4929	440683	39106	401577	chr3	82504126	3	3	82504126	82504126	1	1	0.4049	356865	0.0515	3	82504126	*	rs7643486	H	82553277	rs7643486	A	T	0.595	0.0092	0.0017	1.7e-07	691678	82553277	82504126	3	82504126	3	82504126	*	H	0.0103093	5.41176
chr3:82507590:C:T	T	C	0.5318	0.0146	0.4889	0.5624	-0.0072	0.0095	0.4504	22.8	14.252	11	0.2193	440683	39106	401577	chr3	82507590	3	3	82507590	82507590	1	1	0.4682	412656	0.0735	3	82507590	*	rs7631179	Y	82556741	rs7631179	T	C	0.5359	-0.0088	0.0017	2.7e-07	690652	82556741	82507590	3	82507590	3	82507590	*	Y	-0.757895	-5.17647
chr3:82509230:T:C	T	C	0.5953	0.0101	0.5764	0.6278	0.0004	0.0097	0.9706	0	10.554	11	0.4814	440683	39106	401577	chr3	82509230	3	3	82509230	82509230	1	1	0.4047	356689	0.0514	3	82509230	*	rs6548823	Y	82558381	rs6548823	T	C	0.5949	0.009	0.0017	2.1e-07	691815	82558381	82509230	3	82509230	3	82509230	*	Y	0.0412371	5.29412
chr3:82511247:T:A	A	T	0.4046	0.0101	0.3721	0.4235	-0.0005	0.0097	0.9616	0	10.574	11	0.4796	440683	39106	401577	chr3	82511247	3	3	82511247	82511247	1	1	0.4046	356601	0.0514	3	82511247	*	rs7431585	W	82560398	rs7431585	A	T	0.4031	-0.0091	0.0017	2.2e-07	685953	82560398	82511247	3	82511247	3	82511247	*	W	-0.0515464	-5.35294
chr3:82513704:G:A	A	G	0.3378	0.0073	0.3189	0.3516	-0.0028	0.01	0.7821	0	10.47	11	0.4886	440683	39106	401577	chr3	82513704	3	3	82513704	82513704	1	1	0.3378	297725	0.0327	3	82513704	*	rs7633651	R	82562855	rs7633651	A	G	0.3333	-0.0117	0.0018	1.5e-10	691737	82562855	82513704	3	82513704	3	82513704	*	R	-0.28	-6.5
chr3:82514060:A:G	A	G	0.5954	0.0101	0.5765	0.6278	0.0004	0.0097	0.9662	0	10.598	11	0.4775	440683	39106	401577	chr3	82514060	3	3	82514060	82514060	1	1	0.4046	356601	0.0513	3	82514060	*	rs9868760	R	82563211	rs9868760	A	G	0.5949	0.0091	0.0017	1.8e-07	691821	82563211	82514060	3	82514060	3	82514060	*	R	0.0412371	5.35294
chr3:82514159:G:A	A	G	0.4039	0.0106	0.3701	0.4235	0.0003	0.0097	0.9753	0	10.704	11	0.4684	440683	39106	401577	chr3	82514159	3	3	82514159	82514159	1	1	0.4039	355984	0.0534	3	82514159	*	rs9831700	R	82563310	rs9831700	A	G	0.4046	-0.009	0.0017	1.9e-07	691822	82563310	82514159	3	82514159	3	82514159	*	R	0.0309278	-5.29412
chr3:82514331:A:G	A	G	0.6627	0.007	0.6517	0.6811	0.0028	0.0101	0.7819	0	10.485	11	0.4873	440683	39106	401577	chr3	82514331	3	3	82514331	82514331	1	1	0.3373	297285	0.0294	3	82514331	*	rs9873039	R	82563482	rs9873039	A	G	0.6667	0.0117	0.0018	1.2e-10	691903	82563482	82514331	3	82514331	3	82514331	*	R	0.277228	6.5
chr3:82514711:T:C	T	C	0.6626	0.007	0.6517	0.6811	0.003	0.0101	0.7634	0	10.577	11	0.4794	440683	39106	401577	chr3	82514711	3	3	82514711	82514711	1	1	0.3374	297373	0.0294	3	82514711	*	rs9856109	Y	82563862	rs9856109	T	C	0.6663	0.0118	0.0018	8.6e-11	685576	82563862	82514711	3	82514711	3	82514711	*	Y	0.29703	6.55556
chr3:82514811:G:T	T	G	0.5317	0.0147	0.4888	0.5625	-0.0071	0.0096	0.4564	23.7	14.416	11	0.2108	440683	39106	401577	chr3	82514811	3	3	82514811	82514811	1	1	0.4683	412744	0.0737	3	82514811	*	rs9836431	K	82563962	rs9836431	T	G	0.5358	-0.009	0.0017	1.7e-07	683480	82563962	82514811	3	82514811	3	82514811	*	K	-0.739583	-5.29412
chr3:82516752:C:T	T	C	0.5463	0.0121	0.5155	0.5698	-0.0093	0.0096	0.3298	30.8	15.894	11	0.1451	440683	39106	401577	chr3	82516752	3	3	82516752	82516752	1	1	0.4537	399876	0.0543	3	82516752	*	rs4856219	Y	82565903	rs4856219	T	C	0.5489	-0.0089	0.0017	2.6e-07	689381	82565903	82516752	3	82516752	3	82516752	*	Y	-0.96875	-5.23529
chr3:82516861:C:T	T	C	0.1719	0.0061	0.1486	0.1855	-0.0075	0.0126	0.5507	33.5	16.551	11	0.1219	440683	39106	401577	chr3	82516861	3	3	82516861	82516861	1	1	0.1719	151507	0.0369	3	82516861	*	rs4856220	Y	82566012	rs4856220	T	C	0.1633	-0.0172	0.0023	6.3e-14	691993	82566012	82516861	3	82516861	3	82516861	*	Y	-0.595238	-7.47826
chr3:82517219:G:A	A	G	0.1204	0.006	0.1018	0.1321	-0.0207	0.0147	0.1577	31.2	15.999	11	0.1412	440683	39106	401577	chr3	82517219	3	3	82517219	82517219	1	1	0.1204	106116	0.0303	3	82517219	*	rs4856222	R	82566370	rs4856222	A	G	0.1114	-0.0186	0.0028	1.5e-11	692048	82566370	82517219	3	82517219	3	82517219	*	R	-1.40816	-6.64286
chr3:82517310:A:G	A	G	0.5954	0.0101	0.5764	0.6278	0.0006	0.0097	0.9524	0	10.733	11	0.4659	440683	39106	401577	chr3	82517310	3	3	82517310	82517310	1	1	0.4046	356601	0.0514	3	82517310	*	rs7428904	R	82566461	rs7428904	A	G	0.5948	0.0092	0.0017	1.7e-07	690870	82566461	82517310	3	82517310	3	82517310	*	R	0.0618557	5.41176
chr3:82517734:A:T	A	T	0.6029	0.0093	0.5891	0.6323	-0.0001	0.0097	0.9883	3	11.345	11	0.4148	440683	39106	401577	chr3	82517734	3	3	82517734	82517734	1	1	0.3971	349990	0.0432	3	82517734	*	rs4856398	W	82566885	rs4856398	A	T	0.5984	0.0088	0.0018	6e-07	688172	82566885	82517734	3	82517734	3	82517734	*	W	-0.0103093	4.88889
chr3:82520855:C:T	T	C	0.174	0.0068	0.1505	0.1905	-0.0095	0.0125	0.4471	27	15.061	11	0.1797	440683	39106	401577	chr3	82520855	3	3	82520855	82520855	1	1	0.174	153358	0.04	3	82520855	*	rs6794598	Y	82570006	rs6794598	T	C	0.1657	-0.0172	0.0023	6.9e-14	691775	82570006	82520855	3	82520855	3	82520855	*	Y	-0.76	-7.47826
chr3:82521108:C:T	T	C	0.4088	0.0098	0.3813	0.4256	-0.0025	0.0097	0.7963	9.7	12.176	11	0.3506	440683	39106	401577	chr3	82521108	3	3	82521108	82521108	1	1	0.4088	360302	0.0443	3	82521108	*	rs6548831	Y	82570259	rs6548831	T	C	0.4094	-0.0085	0.0018	1.1e-06	689614	82570259	82521108	3	82521108	3	82521108	*	Y	-0.257732	-4.72222
chr3:82521505:C:T	T	C	0.2523	0.006	0.233	0.2676	-0.0018	0.0109	0.8705	12.7	12.6	11	0.3203	440683	39106	401577	chr3	82521505	3	3	82521505	82521505	1	1	0.2523	222369	0.0346	3	82521505	*	rs6797568	Y	82570656	rs6797568	T	C	0.2494	-0.0098	0.002	6.5e-07	691627	82570656	82521505	3	82521505	3	82521505	*	Y	-0.165138	-4.9
chr3:82523084:A:C	A	C	0.8247	0.0059	0.8095	0.8447	0.0101	0.0125	0.4205	28.8	15.449	11	0.1629	440683	39106	401577	chr3	82523084	3	3	82523084	82523084	1	1	0.1753	154503	0.0352	3	82523084	*	rs7429270	H	82572235	rs7429270	A	C	0.8319	0.017	0.0023	8.5e-14	692049	82572235	82523084	3	82523084	3	82523084	*	H	0.808	7.3913
chr3:82523360:A:G	A	G	0.8237	0.0063	0.8086	0.8447	0.0107	0.0125	0.3926	26.4	14.954	11	0.1846	440683	39106	401577	chr3	82523360	3	3	82523360	82523360	1	1	0.1763	155385	0.0361	3	82523360	*	rs7429330	R	82572511	rs7429330	A	G	0.8314	0.0169	0.0023	1.4e-13	692028	82572511	82523360	3	82523360	3	82523360	*	R	0.856	7.34783
chr3:82524096:A:C	A	C	0.824	0.0063	0.8086	0.8447	0.011	0.0125	0.3787	23.9	14.45	11	0.2091	440683	39106	401577	chr3	82524096	3	3	82524096	82524096	1	1	0.176	155120	0.0361	3	82524096	*	rs1112785	M	82573247	rs1112785	A	C	0.8314	0.017	0.0023	1e-13	692101	82573247	82524096	3	82524096	3	82524096	*	M	0.88	7.3913
chr3:82528004:A:C	A	C	0.7447	0.0059	0.7314	0.76	0.003	0.0109	0.7824	11.4	12.42	11	0.3329	440683	39106	401577	chr3	82528004	3	3	82528004	82528004	1	1	0.2553	225013	0.0286	3	82528004	*	rs12485749	M	82577155	rs12485749	A	C	0.7498	0.0098	0.002	7.1e-07	691840	82577155	82528004	3	82528004	3	82528004	*	M	0.275229	4.9
chr3:82530458:C:T	T	C	0.1748	0.0058	0.1572	0.1902	-0.009	0.0125	0.4705	27.3	15.137	11	0.1763	440683	39106	401577	chr3	82530458	3	3	82530458	82530458	1	1	0.1748	154063	0.033	3	82530458	*	rs1454256	Y	82579609	rs1454256	T	C	0.1677	-0.0156	0.0022	5.8e-13	795504	82579609	82530458	3	82530458	3	82530458	*	Y	-0.72	-7.09091
chr3:82530744:T:C	T	C	0.7451	0.0057	0.7314	0.76	0.0028	0.0109	0.7975	9.9	12.212	11	0.3479	440683	39106	401577	chr3	82530744	3	3	82530744	82530744	1	1	0.2549	224660	0.0286	3	82530744	*	rs1454257	Y	82579895	rs1454257	T	C	0.75	0.0097	0.002	9.8e-07	692329	82579895	82530744	3	82530744	3	82530744	*	Y	0.256881	4.85
