## Supplementary Tables for "Genomics link obesity and type 2 diabetes to Alzheimer’s disease to unveil novel biological insights": Table S2.xlsx (part 68 of 245)

### Sheet: AD2_BMI (continued)
Supplementary Table. Overlapped chromosome positions in build 38. AD2: pval threshold of 5e-8. BMI: pval threshold of 5e-4.
chr3:82530847:T:C	T	C	0.745	0.0057	0.7314	0.76	0.0027	0.0109	0.8055	11.8	12.469	11	0.3295	440683	39106	401577	chr3	82530847	3	3	82530847	82530847	1	1	0.255	224748	0.0286	3	82530847	*	rs1454258	Y	82579998	rs1454258	T	C	0.75	0.0097	0.002	1.1e-06	692422	82579998	82530847	3	82530847	3	82530847	*	Y	0.247706	4.85
chr3:82532334:G:A	A	G	0.5606	0.0111	0.5316	0.5777	-0.0152	0.0096	0.1131	41.3	18.724	11	0.06624	440683	39106	401577	chr3	82532334	3	3	82532334	82532334	1	1	0.4394	387272	0.0461	3	82532334	*	rs6768472	R	82581485	rs6768472	A	G	0.5638	-0.0084	0.0017	1.3e-06	688356	82581485	82532334	3	82532334	3	82532334	*	R	-1.58333	-4.94118
chr3:82533153:G:A	A	G	0.1754	0.0059	0.1553	0.1905	-0.01	0.0125	0.4246	30.8	15.889	11	0.1453	440683	39106	401577	chr3	82533153	3	3	82533153	82533153	1	1	0.1754	154592	0.0352	3	82533153	*	rs9876509	R	82582304	rs9876509	A	G	0.1683	-0.0167	0.0023	2.4e-13	692584	82582304	82533153	3	82533153	3	82533153	*	R	-0.8	-7.26087
chr3:82533295:C:A	A	C	0.176	0.0063	0.1553	0.1913	-0.0109	0.0125	0.3802	25.7	14.811	11	0.1913	440683	39106	401577	chr3	82533295	3	3	82533295	82533295	1	1	0.176	155120	0.036	3	82533295	*	rs9880296	M	82582446	rs9880296	A	C	0.1687	-0.0168	0.0023	2e-13	692532	82582446	82533295	3	82533295	3	82533295	*	M	-0.872	-7.30435
chr3:82533588:T:C	T	C	0.824	0.0063	0.8087	0.8447	0.0109	0.0125	0.382	25.7	14.808	11	0.1915	440683	39106	401577	chr3	82533588	3	3	82533588	82533588	1	1	0.176	155120	0.036	3	82533588	*	rs17019884	Y	82582739	rs17019884	T	C	0.8313	0.0167	0.0023	2e-13	692515	82582739	82533588	3	82533588	3	82533588	*	Y	0.872	7.26087
chr3:82534109:C:T	T	C	0.1753	0.0059	0.1553	0.1905	-0.01	0.0125	0.4253	30.3	15.789	11	0.1491	440683	39106	401577	chr3	82534109	3	3	82534109	82534109	1	1	0.1753	154503	0.0352	3	82534109	*	rs9881585	Y	82583260	rs9881585	T	C	0.1682	-0.0168	0.0023	1.5e-13	692536	82583260	82534109	3	82534109	3	82534109	*	Y	-0.8	-7.30435
chr3:82536463:G:A	A	G	0.2654	0.0146	0.2517	0.2974	0.0281	0.0109	0.009727	34	16.663	11	0.1182	440683	39106	401577	chr3	82536463	3	3	82536463	82536463	1	1	0.2654	233915	0.0457	3	82536463	*	rs9868528	R	82585614	rs9868528	A	G	0.2571	0.0118	0.002	3.1e-09	685845	82585614	82536463	3	82536463	3	82536463	*	R	2.57798	5.9
chr3:82537166:T:C	T	C	0.8247	0.0059	0.8095	0.8447	0.0099	0.0125	0.4287	30.6	15.843	11	0.1471	440683	39106	401577	chr3	82537166	3	3	82537166	82537166	1	1	0.1753	154503	0.0352	3	82537166	*	rs7642370	Y	82586317	rs7642370	T	C	0.8318	0.0168	0.0023	1.8e-13	692429	82586317	82537166	3	82537166	3	82537166	*	Y	0.792	7.30435
chr3:82538518:T:C	T	C	0.7451	0.0057	0.7314	0.7599	0.0028	0.0109	0.7965	12.4	12.564	11	0.3228	440683	39106	401577	chr3	82538518	3	3	82538518	82538518	1	1	0.2549	224660	0.0285	3	82538518	*	rs7645942	Y	82587669	rs7645942	T	C	0.7498	0.0097	0.002	1e-06	692019	82587669	82538518	3	82538518	3	82538518	*	Y	0.256881	4.85
chr3:82538786:T:A	A	T	0.1747	0.0059	0.1552	0.19	-0.009	0.0125	0.4727	27.9	15.254	11	0.1711	440683	39106	401577	chr3	82538786	3	3	82538786	82538786	1	1	0.1747	153975	0.0348	3	82538786	*	rs12487903	W	82587937	rs12487903	A	T	0.1676	-0.017	0.0023	9.7e-14	692080	82587937	82538786	3	82538786	3	82538786	*	W	-0.72	-7.3913
chr3:82539661:G:C	C	G	0.1745	0.0058	0.1551	0.1898	-0.0087	0.0125	0.4871	30	15.707	11	0.1524	440683	39106	401577	chr3	82539661	3	3	82539661	82539661	1	1	0.1745	153798	0.0347	3	82539661	*	rs17019905	S	82588812	rs17019905	C	G	0.1677	-0.0171	0.0023	7.1e-14	691740	82588812	82539661	3	82539661	3	82539661	*	S	-0.696	-7.43478
chr3:82540581:C:T	T	C	0.1763	0.0064	0.1555	0.1906	-0.008	0.0125	0.5198	30.7	15.867	11	0.1462	440683	39106	401577	chr3	82540581	3	3	82540581	82540581	1	1	0.1763	155385	0.0351	3	82540581	*	rs9814570	Y	82589732	rs9814570	T	C	0.1691	-0.0169	0.0023	1.1e-13	691178	82589732	82540581	3	82540581	3	82540581	*	Y	-0.64	-7.34783
chr3:82545065:A:T	A	T	0.7456	0.0055	0.733	0.7602	0.0004	0.0109	0.9743	5.5	11.638	11	0.3915	440683	39106	401577	chr3	82545065	3	3	82545065	82545065	1	1	0.2544	224220	0.0272	3	82545065	*	rs766954	W	82594216	rs766954	A	T	0.7505	0.0101	0.002	3.7e-07	690899	82594216	82545065	3	82545065	3	82545065	*	W	0.0366972	5.05
chr3:82546983:C:T	T	C	0.2551	0.0053	0.2394	0.267	-0.0003	0.0109	0.9807	5.7	11.661	11	0.3896	440683	39106	401577	chr3	82546983	3	3	82546983	82546983	1	1	0.2551	224836	0.0276	3	82546983	*	rs1463336	Y	82596134	rs1463336	T	C	0.2527	-0.0101	0.002	3.7e-07	690849	82596134	82546983	3	82546983	3	82546983	*	Y	-0.0275229	-5.05
chr3:82549587:T:G	T	G	0.7456	0.0055	0.7331	0.7606	0.0005	0.0109	0.9669	6	11.702	11	0.3865	440683	39106	401577	chr3	82549587	3	3	82549587	82549587	1	1	0.2544	224220	0.0275	3	82549587	*	rs6548832	B	82598738	rs6548832	T	G	0.7504	0.0101	0.002	4e-07	690535	82598738	82549587	3	82549587	3	82549587	*	B	0.0458716	5.05
chr3:82553814:A:G	A	G	0.8264	0.007	0.8075	0.8453	0.0076	0.0125	0.5422	31.3	16.023	11	0.1403	440683	39106	401577	chr3	82553814	3	3	82553814	82553814	1	1	0.1736	153005	0.0378	3	82553814	*	rs4856401	R	82602965	rs4856401	A	G	0.8309	0.017	0.0023	9.5e-14	691282	82602965	82553814	3	82553814	3	82553814	*	R	0.608	7.3913
chr3:82564216:A:G	A	G	0.34	0.0077	0.3231	0.351	-0.014	0.0101	0.1661	0	9.694	11	0.5581	440683	39106	401577	chr3	82564216	3	3	82564216	82564216	1	1	0.34	299664	0.0279	3	82564216	*	rs11708272	R	82613367	rs11708272	A	G	0.3388	-0.0121	0.0018	2.9e-11	691359	82613367	82564216	3	82564216	3	82564216	*	R	-1.38614	-6.72222
chr3:82565752:C:A	A	C	0.6629	0.0067	0.649	0.6769	0.0132	0.0101	0.1896	0	9.384	11	0.5865	440683	39106	401577	chr3	82565752	3	3	82565752	82565752	1	1	0.3371	297108	0.0279	3	82565752	*	rs13079811	M	82614903	rs13079811	A	C	0.6608	0.012	0.0018	3.6e-11	691149	82614903	82565752	3	82565752	3	82565752	*	M	1.30693	6.66667
chr3:82566886:G:T	T	G	0.2862	0.0231	0.2617	0.3372	0.0263	0.0106	0.01289	30.1	15.73	11	0.1515	440683	39106	401577	chr3	82566886	3	3	82566886	82566886	1	1	0.2862	252247	0.0755	3	82566886	*	rs13097360	K	82616037	rs13097360	T	G	0.274	0.0124	0.002	3.4e-10	675579	82616037	82566886	3	82566886	3	82566886	*	K	2.48113	6.2
chr3:82569633:G:A	A	G	0.6685	0.0066	0.6548	0.6812	0.0178	0.0101	0.07883	0	7.92	11	0.7205	440683	39106	401577	chr3	82569633	3	3	82569633	82569633	1	1	0.3315	292173	0.0264	3	82569633	*	rs1454262	R	82618784	rs1454262	A	G	0.6711	0.0134	0.0018	3.1e-13	683965	82618784	82569633	3	82569633	3	82569633	*	R	1.76238	7.44444
chr3:82578816:G:T	T	G	0.4243	0.0088	0.3998	0.4415	0.0202	0.0097	0.0372	0	5.094	11	0.9265	440683	39106	401577	chr3	82578816	3	3	82578816	82578816	1	1	0.4243	373964	0.0417	3	82578816	*	rs11127780	D	82627967	rs11127780	T	G	0.4234	0.0117	0.0018	2e-11	681991	82627967	82578816	3	82578816	3	82578816	*	D	2.08247	6.5
chr3:82578902:A:G	A	G	0.368	0.0048	0.3613	0.3858	-0.0173	0.01	0.08242	0	7.193	11	0.7833	440683	39106	401577	chr3	82578902	3	3	82578902	82578902	1	1	0.368	324343	0.0245	3	82578902	*	rs10865598	D	82628053	rs10865598	A	G	0.3633	-0.0121	0.0017	1.1e-12	779662	82628053	82578902	3	82578902	3	82578902	*	D	-1.73	-7.11765
chr3:82580372:T:C	T	C	0.5982	0.0113	0.5748	0.6218	-0.0284	0.0098	0.003659	0	10.31	11	0.5027	440683	39106	401577	chr3	82580372	3	3	82580372	82580372	1	1	0.4018	354133	0.047	3	82580372	*	rs4123668	Y	82629523	rs4123668	T	C	0.6014	-0.0134	0.0018	4.5e-14	680750	82629523	82580372	3	82580372	3	82580372	*	Y	-2.89796	-7.44444
chr3:82587650:C:A	A	C	0.4019	0.0114	0.3783	0.4251	0.0281	0.0098	0.004011	0	10.274	11	0.5059	440683	39106	401577	chr3	82587650	3	3	82587650	82587650	1	1	0.4019	354221	0.0468	3	82587650	*	rs7645133	M	82636801	rs7645133	A	C	0.4006	0.013	0.0017	8.7e-14	691883	82636801	82587650	3	82587650	3	82587650	*	M	2.86735	7.64706
chr3:82591046:G:A	A	G	0.4032	0.0119	0.3778	0.4276	0.028	0.0098	0.00405	0	10.312	11	0.5025	440683	39106	401577	chr3	82591046	3	3	82591046	82591046	1	1	0.4032	355367	0.0498	3	82591046	*	rs11127781	R	82640197	rs11127781	A	G	0.4011	0.013	0.0017	1e-13	691988	82640197	82591046	3	82591046	3	82591046	*	R	2.85714	7.64706
chr3:82593583:C:T	T	C	0.3992	0.0121	0.3727	0.4229	0.0276	0.0098	0.004694	0	10.946	11	0.4478	440683	39106	401577	chr3	82593583	3	3	82593583	82593583	1	1	0.3992	351841	0.0502	3	82593583	*	rs7647242	Y	82642734	rs7647242	T	C	0.3994	0.0132	0.0017	5.1e-14	692026	82642734	82593583	3	82593583	3	82593583	*	Y	2.81633	7.76471
chr3:82594345:C:A	A	C	0.3991	0.012	0.3727	0.4228	0.0274	0.0098	0.005052	0	10.918	11	0.4501	440683	39106	401577	chr3	82594345	3	3	82594345	82594345	1	1	0.3991	351753	0.0501	3	82594345	*	rs6806513	V	82643496	rs6806513	A	C	0.3976	0.0128	0.0017	2.8e-13	691642	82643496	82594345	3	82594345	3	82594345	*	V	2.79592	7.52941
chr3:82597368:T:C	T	C	0.8289	0.0057	0.8154	0.8429	0.0193	0.0127	0.1278	11.1	12.372	11	0.3364	440683	39106	401577	chr3	82597368	3	3	82597368	82597368	1	1	0.1711	150802	0.0275	3	82597368	*	rs716764	Y	82646519	rs716764	T	C	0.8351	0.0179	0.0023	6.3e-15	691701	82646519	82597368	3	82597368	3	82597368	*	Y	1.51969	7.78261
chr3:82597779:T:C	T	C	0.5968	0.0119	0.5724	0.622	-0.0278	0.0097	0.004347	0	10.34	11	0.5001	440683	39106	401577	chr3	82597779	3	3	82597779	82597779	1	1	0.4032	355367	0.0496	3	82597779	*	rs716763	Y	82646930	rs716763	T	C	0.5988	-0.0131	0.0017	6.8e-14	692092	82646930	82597779	3	82597779	3	82597779	*	Y	-2.86598	-7.70588
chr3:82598839:T:C	T	C	0.6023	0.0115	0.5803	0.6276	-0.0275	0.0098	0.004891	0	10.85	11	0.4559	440683	39106	401577	chr3	82598839	3	3	82598839	82598839	1	1	0.3977	350519	0.0473	3	82598839	*	rs6785245	Y	82647990	rs6785245	T	C	0.6031	-0.0132	0.0017	4e-14	692250	82647990	82598839	3	82598839	3	82598839	*	Y	-2.80612	-7.76471
chr3:82599029:C:A	A	C	0.399	0.012	0.3725	0.4227	0.0274	0.0098	0.004977	0	10.986	11	0.4444	440683	39106	401577	chr3	82599029	3	3	82599029	82599029	1	1	0.399	351665	0.0502	3	82599029	*	rs834854	M	82648180	rs834854	A	C	0.3977	0.0132	0.0017	5.1e-14	692191	82648180	82599029	3	82599029	3	82599029	*	M	2.79592	7.76471
chr3:82599164:A:C	A	C	0.7227	0.0154	0.6899	0.7496	-0.0274	0.0107	0.01021	11.2	12.391	11	0.335	440683	39106	401577	chr3	82599164	3	3	82599164	82599164	1	1	0.2773	244403	0.0597	3	82599164	*	rs1869517	M	82648315	rs1869517	A	C	0.7309	-0.0119	0.0019	8.7e-10	692345	82648315	82599164	3	82599164	3	82599164	*	M	-2.56075	-6.26316
chr3:82599557:G:C	C	G	0.3972	0.0112	0.3724	0.4183	0.0274	0.0098	0.005057	1.9	11.208	11	0.426	440683	39106	401577	chr3	82599557	3	3	82599557	82599557	1	1	0.3972	350079	0.0459	3	82599557	*	rs1584882	N	82648708	rs1584882	C	G	0.3967	0.0131	0.0018	6e-14	692232	82648708	82599557	3	82599557	3	82599557	*	N	2.79592	7.27778
chr3:82600604:T:C	T	C	0.5969	0.0118	0.5725	0.622	-0.0277	0.0097	0.004489	0	10.309	11	0.5028	440683	39106	401577	chr3	82600604	3	3	82600604	82600604	1	1	0.4031	355279	0.0495	3	82600604	*	rs834887	Y	82649755	rs834887	T	C	0.5989	-0.0131	0.0017	6.6e-14	692089	82649755	82600604	3	82600604	3	82600604	*	Y	-2.85567	-7.70588
chr3:82603844:A:C	A	C	0.5962	0.0114	0.5726	0.6219	-0.0279	0.0097	0.003968	0	10.275	11	0.5058	440683	39106	401577	chr3	82603844	3	3	82603844	82603844	1	1	0.4038	355896	0.0493	3	82603844	*	rs834895	M	82652995	rs834895	A	C	0.5986	-0.0132	0.0017	5.4e-14	691587	82652995	82603844	3	82603844	3	82603844	*	M	-2.87629	-7.76471
chr3:82615127:T:A	A	T	0.3992	0.0111	0.3708	0.4206	0.0277	0.0097	0.004296	15.4	12.996	11	0.2936	440683	39106	401577	chr3	82615127	3	3	82615127	82615127	1	1	0.3992	351841	0.0498	3	82615127	*	rs834867	W	82664278	rs834867	A	T	0.3982	0.0132	0.0018	1.8e-13	638041	82664278	82615127	3	82615127	3	82615127	*	W	2.85567	7.33333
chr3:82615552:C:T	T	C	0.3974	0.0104	0.3707	0.4165	0.0277	0.0097	0.004421	17.4	13.324	11	0.2727	440683	39106	401577	chr3	82615552	3	3	82615552	82615552	1	1	0.3974	350255	0.0458	3	82615552	*	rs1477826	Y	82664703	rs1477826	T	C	0.3972	0.0131	0.0017	7.5e-14	692516	82664703	82615552	3	82615552	3	82615552	*	Y	2.85567	7.70588
chr3:82616478:C:T	T	C	0.4031	0.0109	0.3763	0.4251	0.0283	0.0097	0.003487	11.4	12.411	11	0.3336	440683	39106	401577	chr3	82616478	3	3	82616478	82616478	1	1	0.4031	355279	0.0488	3	82616478	*	rs834869	Y	82665629	rs834869	T	C	0.4012	0.013	0.0017	1e-13	692263	82665629	82616478	3	82616478	3	82616478	*	Y	2.91753	7.64706
chr3:82618049:C:T	T	C	0.3993	0.0112	0.3708	0.421	0.0275	0.0097	0.004717	14.8	12.908	11	0.2994	440683	39106	401577	chr3	82618049	3	3	82618049	82618049	1	1	0.3993	351929	0.0502	3	82618049	*	rs834872	Y	82667200	rs834872	T	C	0.3983	0.013	0.0017	1e-13	692061	82667200	82618049	3	82618049	3	82618049	*	Y	2.83505	7.64706
chr3:82618748:A:G	A	G	0.9025	0.0063	0.8919	0.9131	0.0251	0.0162	0.1198	0	9.992	11	0.5311	440683	39106	401577	chr3	82618748	3	3	82618748	82618748	1	1	0.0975	85933.2	0.0212	3	82618748	*	rs17019960	R	82667899	rs17019960	A	G	0.91002	0.0198	0.0028	3.6e-12	794760	82667899	82618748	3	82618748	3	82618748	*	R	1.54938	7.07143
chr3:82619212:A:G	A	G	0.8281	0.0053	0.8157	0.8421	0.0198	0.0126	0.1157	13.7	12.747	11	0.3102	440683	39106	401577	chr3	82619212	3	3	82619212	82619212	1	1	0.1719	151507	0.0264	3	82619212	*	rs17019962	R	82668363	rs17019962	A	G	0.8358	0.0174	0.0023	4.3e-14	692073	82668363	82619212	3	82619212	3	82619212	*	R	1.57143	7.56522
chr3:82619368:T:A	A	T	0.4031	0.0109	0.3761	0.4251	0.0283	0.0097	0.003582	10.4	12.283	11	0.3428	440683	39106	401577	chr3	82619368	3	3	82619368	82619368	1	1	0.4031	355279	0.049	3	82619368	*	rs834874	W	82668519	rs834874	A	T	0.4016	0.0129	0.0017	1.3e-13	691974	82668519	82619368	3	82619368	3	82619368	*	W	2.91753	7.58824
chr3:82620342:C:T	T	C	0.2779	0.0145	0.2506	0.3084	0.0286	0.0106	0.006985	19.6	13.676	11	0.2515	440683	39106	401577	chr3	82620342	3	3	82620342	82620342	1	1	0.2779	244932	0.0578	3	82620342	*	rs17731998	Y	82669493	rs17731998	T	C	0.2705	0.0116	0.0019	2e-09	692076	82669493	82620342	3	82620342	3	82620342	*	Y	2.69811	6.10526
chr3:82621789:C:T	T	C	0.3992	0.0111	0.3707	0.4208	0.0274	0.0097	0.004789	15.5	13.016	11	0.2923	440683	39106	401577	chr3	82621789	3	3	82621789	82621789	1	1	0.3992	351841	0.0501	3	82621789	*	rs834879	Y	82670940	rs834879	T	C	0.3981	0.013	0.0017	1.3e-13	692032	82670940	82621789	3	82621789	3	82621789	*	Y	2.82474	7.64706
chr3:82622660:C:T	T	C	0.4031	0.0109	0.3762	0.4251	0.0281	0.0097	0.003828	10.2	12.25	11	0.3452	440683	39106	401577	chr3	82622660	3	3	82622660	82622660	1	1	0.4031	355279	0.0489	3	82622660	*	rs834880	Y	82671811	rs834880	T	C	0.4016	0.013	0.0017	1e-13	691970	82671811	82622660	3	82622660	3	82622660	*	Y	2.89691	7.64706
chr3:82623394:T:C	T	C	0.597	0.0109	0.5749	0.6238	-0.0282	0.0097	0.003599	10.6	12.298	11	0.3417	440683	39106	401577	chr3	82623394	3	3	82623394	82623394	1	1	0.403	355190	0.0489	3	82623394	*	rs834882	Y	82672545	rs834882	T	C	0.5985	-0.0129	0.0017	1.4e-13	691982	82672545	82623394	3	82623394	3	82623394	*	Y	-2.90722	-7.58824
chr3:82627907:C:G	C	G	0.597	0.0109	0.5749	0.6239	-0.0282	0.0097	0.003612	10	12.226	11	0.3469	440683	39106	401577	chr3	82627907	3	3	82627907	82627907	1	1	0.403	355190	0.049	3	82627907	*	rs834886	S	82677058	rs834886	C	G	0.5984	-0.013	0.0017	1e-13	691964	82677058	82627907	3	82627907	3	82627907	*	S	-2.90722	-7.64706
chr3:82628959:C:T	T	C	0.398	0.0107	0.3707	0.418	0.0274	0.0097	0.004779	13.9	12.773	11	0.3084	440683	39106	401577	chr3	82628959	3	3	82628959	82628959	1	1	0.398	350784	0.0473	3	82628959	*	rs10433515	Y	82678110	rs10433515	T	C	0.3979	0.0131	0.0017	7.2e-14	692048	82678110	82628959	3	82628959	3	82628959	*	Y	2.82474	7.70588
chr3:82631446:G:A	A	G	0.1716	0.0054	0.1582	0.1842	-0.0197	0.0126	0.1179	16	13.101	11	0.2868	440683	39106	401577	chr3	82631446	3	3	82631446	82631446	1	1	0.1716	151242	0.026	3	82631446	*	rs17019975	R	82680597	rs17019975	A	G	0.1639	-0.0158	0.0022	3.3e-13	794414	82680597	82631446	3	82631446	3	82631446	*	R	-1.56349	-7.18182
chr3:82637530:G:A	A	G	0.2775	0.0146	0.2505	0.3082	0.0281	0.0106	0.008137	20.7	13.877	11	0.2399	440683	39106	401577	chr3	82637530	3	3	82637530	82637530	1	1	0.2775	244579	0.0577	3	82637530	*	rs6784876	R	82686681	rs6784876	A	G	0.27	0.0115	0.0019	2.5e-09	692088	82686681	82637530	3	82637530	3	82637530	*	R	2.65094	6.05263
chr3:82645352:C:T	T	C	0.2783	0.0142	0.25	0.3082	0.0278	0.0106	0.008591	20.8	13.891	11	0.2391	440683	39106	401577	chr3	82645352	3	3	82645352	82645352	1	1	0.2783	245284	0.0582	3	82645352	*	rs11711911	Y	82694503	rs11711911	T	C	0.2708	0.0117	0.0019	1.6e-09	691795	82694503	82645352	3	82645352	3	82645352	*	Y	2.62264	6.15789
chr3:82650238:C:T	T	C	0.3682	0.0151	0.3349	0.4001	0.0276	0.0099	0.005148	12.2	12.522	11	0.3257	440683	39106	401577	chr3	82650238	3	3	82650238	82650238	1	1	0.3682	324519	0.0652	3	82650238	*	rs1477830	Y	82699389	rs1477830	T	C	0.3621	0.0137	0.0018	2e-14	692245	82699389	82650238	3	82650238	3	82650238	*	Y	2.78788	7.61111
chr3:82655602:G:A	A	G	0.3682	0.015	0.3349	0.4	0.0275	0.0099	0.005282	12.8	12.619	11	0.319	440683	39106	401577	chr3	82655602	3	3	82655602	82655602	1	1	0.3682	324519	0.0651	3	82655602	*	rs6548834	R	82704753	rs6548834	A	G	0.3622	0.0136	0.0018	1.8e-14	692240	82704753	82655602	3	82655602	3	82655602	*	R	2.77778	7.55556
chr3:82662376:C:T	T	C	0.206	0.0041	0.198	0.2177	-0.0124	0.0117	0.2902	18.3	13.471	11	0.2637	440683	39106	401577	chr3	82662376	3	3	82662376	82662376	1	1	0.206	181561	0.0197	3	82662376	*	rs834841	Y	82711527	rs834841	T	C	0.2028	-0.0152	0.0021	1e-12	692300	82711527	82662376	3	82662376	3	82662376	*	Y	-1.05983	-7.2381
chr3:82663203:C:T	T	C	0.206	0.0041	0.198	0.2178	-0.0124	0.0117	0.2888	18.3	13.457	11	0.2645	440683	39106	401577	chr3	82663203	3	3	82663203	82663203	1	1	0.206	181561	0.0198	3	82663203	*	rs834840	Y	82712354	rs834840	T	C	0.2028	-0.0152	0.0021	9.4e-13	692298	82712354	82663203	3	82663203	3	82663203	*	Y	-1.05983	-7.2381
chr3:82670261:G:T	T	G	0.3604	0.0147	0.3243	0.3908	0.0271	0.0099	0.006311	7.8	11.934	11	0.3686	440683	39106	401577	chr3	82670261	3	3	82670261	82670261	1	1	0.3604	317644	0.0665	3	82670261	*	rs12636480	K	82719412	rs12636480	T	G	0.3557	0.0133	0.0018	2.5e-13	686561	82719412	82670261	3	82670261	3	82670261	*	K	2.73737	7.38889
chr3:82671293:A:G	A	G	0.208	0.0038	0.1989	0.22	-0.0128	0.0117	0.2725	23	14.292	11	0.2172	440683	39106	401577	chr3	82671293	3	3	82671293	82671293	1	1	0.208	183324	0.0211	3	82671293	*	rs7632237	R	82720444	rs7632237	A	G	0.2045	-0.0154	0.0021	4.4e-13	689879	82720444	82671293	3	82671293	3	82671293	*	R	-1.09402	-7.33333
chr3:82672297:T:A	A	T	0.3674	0.0154	0.3309	0.3998	0.0283	0.0099	0.004191	6	11.7	11	0.3866	440683	39106	401577	chr3	82672297	3	3	82672297	82672297	1	1	0.3674	323814	0.0689	3	82672297	*	rs6779159	W	82721448	rs6779159	A	T	0.3609	0.0135	0.0018	5.4e-14	688178	82721448	82672297	3	82672297	3	82672297	*	W	2.85859	7.5
chr3:82676633:C:T	T	C	0.7896	0.0038	0.7799	0.8004	0.0138	0.0117	0.2399	23.4	14.362	11	0.2136	440683	39106	401577	chr3	82676633	3	3	82676633	82676633	1	1	0.2104	185439	0.0205	3	82676633	*	rs7626250	Y	82725784	rs7626250	T	C	0.7964	0.0155	0.0021	3.5e-13	689339	82725784	82676633	3	82676633	3	82676633	*	Y	1.17949	7.38095
chr3:82677722:T:C	T	C	0.2102	0.0037	0.1996	0.2199	-0.0135	0.0117	0.2497	24.2	14.512	11	0.2059	440683	39106	401577	chr3	82677722	3	3	82677722	82677722	1	1	0.2102	185263	0.0203	3	82677722	*	rs1968814	Y	82726873	rs1968814	T	C	0.2035	-0.0154	0.0021	6.9e-13	681482	82726873	82677722	3	82677722	3	82677722	*	Y	-1.15385	-7.33333
chr3:82678358:C:T	T	C	0.3673	0.0154	0.3309	0.401	0.0281	0.0099	0.004441	6.5	11.766	11	0.3815	440683	39106	401577	chr3	82678358	3	3	82678358	82678358	1	1	0.3673	323726	0.0701	3	82678358	*	rs1007414	Y	82727509	rs1007414	T	C	0.3611	0.0134	0.0018	1.2e-13	688024	82727509	82678358	3	82678358	3	82678358	*	Y	2.83838	7.44444
chr3:82682148:A:G	A	G	0.2126	0.0037	0.2011	0.2237	-0.0126	0.0117	0.2814	16.5	13.174	11	0.2821	440683	39106	401577	chr3	82682148	3	3	82682148	82682148	1	1	0.2126	187378	0.0226	3	82682148	*	rs1531507	R	82731299	rs1531507	A	G	0.2065	-0.0147	0.0021	4.8e-12	687310	82731299	82682148	3	82682148	3	82682148	*	R	-1.07692	-7
chr3:82683765:T:C	T	C	0.2106	0.0039	0.2009	0.221	-0.0126	0.0117	0.2814	23.1	14.311	11	0.2162	440683	39106	401577	chr3	82683765	3	3	82683765	82683765	1	1	0.2106	185616	0.0201	3	82683765	*	rs1600057	Y	82732916	rs1600057	T	C	0.2036	-0.0151	0.0021	1.7e-12	688352	82732916	82683765	3	82683765	3	82683765	*	Y	-1.07692	-7.19048
chr3:82684831:T:C	T	C	0.2099	0.0044	0.199	0.2201	-0.0125	0.0117	0.286	22.8	14.242	11	0.2199	440683	39106	401577	chr3	82684831	3	3	82684831	82684831	1	1	0.2099	184999	0.0211	3	82684831	*	rs4856412	Y	82733982	rs4856412	T	C	0.2036	-0.0159	0.0023	6.2e-12	537491	82733982	82684831	3	82684831	3	82684831	*	Y	-1.06838	-6.91304
chr3:82684873:G:A	A	G	0.3677	0.0154	0.3305	0.3998	0.0272	0.0099	0.005898	5.7	11.667	11	0.3892	440683	39106	401577	chr3	82684873	3	3	82684873	82684873	1	1	0.3677	324078	0.0693	3	82684873	*	rs4856413	R	82734024	rs4856413	A	G	0.3613	0.0135	0.0018	8e-14	687187	82734024	82684873	3	82684873	3	82684873	*	R	2.74747	7.5
chr3:82685635:G:A	A	G	0.0868	0.0043	0.0789	0.0942	0.0058	0.0169	0.7326	0	5.073	11	0.9276	440683	39106	401577	chr3	82685635	3	3	82685635	82685635	1	1	0.0868	76502.6	0.0153	3	82685635	*	rs4856414	R	82734786	rs4856414	A	G	0.08858	0.0109	0.003	0.0003	684549	82734786	82685635	3	82685635	3	82685635	*	R	0.343195	3.63333
chr3:82687491:T:C	T	C	0.6325	0.0154	0.6002	0.6695	-0.0273	0.0099	0.005745	5	11.581	11	0.396	440683	39106	401577	chr3	82687491	3	3	82687491	82687491	1	1	0.3675	323902	0.0693	3	82687491	*	rs11920781	Y	82736642	rs11920781	T	C	0.6387	-0.0134	0.0018	9e-14	687129	82736642	82687491	3	82687491	3	82687491	*	Y	-2.75758	-7.44444
chr3:82687857:A:G	A	G	0.6325	0.0154	0.6002	0.6695	-0.0271	0.0099	0.006142	4.9	11.568	11	0.397	440683	39106	401577	chr3	82687857	3	3	82687857	82687857	1	1	0.3675	323902	0.0693	3	82687857	*	rs11924506	D	82737008	rs11924506	A	G	0.6387	-0.0135	0.0018	7.1e-14	686543	82737008	82687857	3	82687857	3	82687857	*	D	-2.73737	-7.5
chr3:82688622:A:C	A	C	0.6235	0.0177	0.5841	0.6619	-0.0248	0.0099	0.01206	16	13.094	11	0.2872	440683	39106	401577	chr3	82688622	3	3	82688622	82688622	1	1	0.3765	331834	0.0778	3	82688622	*	rs2169642	M	82737773	rs2169642	A	C	0.6313	-0.0122	0.0018	2.9e-11	676860	82737773	82688622	3	82688622	3	82688622	*	M	-2.50505	-6.77778
chr3:82689269:A:C	A	C	0.6992	0.0158	0.651	0.7269	-0.0254	0.0104	0.01448	0	7.323	11	0.7723	440683	39106	401577	chr3	82689269	3	3	82689269	82689269	1	1	0.3008	265115	0.0759	3	82689269	*	rs1979374	M	82738420	rs1979374	A	C	0.7043	-0.0091	0.0018	4.7e-07	790130	82738420	82689269	3	82689269	3	82689269	*	M	-2.44231	-5.05556
chr3:82689313:G:A	A	G	0.2659	0.0174	0.2373	0.312	0.0238	0.0108	0.02724	0	10.462	11	0.4894	440683	39106	401577	chr3	82689313	3	3	82689313	82689313	1	1	0.2659	234355	0.0747	3	82689313	*	rs1979373	R	82738464	rs1979373	A	G	0.2579	0.0105	0.002	9e-08	692098	82738464	82689313	3	82689313	3	82689313	*	R	2.2037	5.25
chr3:82690367:C:A	A	C	0.5801	0.0122	0.5519	0.5989	0.006	0.0097	0.5369	0	9.494	11	0.5764	440683	39106	401577	chr3	82690367	3	3	82690367	82690367	1	1	0.4199	370086	0.047	3	82690367	*	rs1993835	M	82739518	rs1993835	A	C	0.5728	0.0092	0.0017	9.9e-08	691574	82739518	82690367	3	82690367	3	82690367	*	M	0.618557	5.41176
chr3:82690801:T:C	T	C	0.5892	0.0144	0.5549	0.6135	0.0071	0.0097	0.4648	0	9.299	11	0.5943	440683	39106	401577	chr3	82690801	3	3	82690801	82690801	1	1	0.4108	362065	0.0586	3	82690801	*	rs4856415	Y	82739952	rs4856415	T	C	0.5766	0.0091	0.0017	1.3e-07	691530	82739952	82690801	3	82690801	3	82690801	*	Y	0.731959	5.35294
chr3:82691274:C:T	T	C	0.5817	0.0124	0.5532	0.5991	0.0061	0.0096	0.5268	0	9.054	11	0.6169	440683	39106	401577	chr3	82691274	3	3	82691274	82691274	1	1	0.4183	368675	0.0459	3	82691274	*	rs7639667	Y	82740425	rs7639667	T	C	0.5724	0.0092	0.0017	1.1e-07	690437	82740425	82691274	3	82691274	3	82691274	*	Y	0.635417	5.41176
chr3:82691312:A:G	A	G	0.7369	0.0179	0.692	0.7646	-0.024	0.0108	0.0263	2.4	11.267	11	0.4212	440683	39106	401577	chr3	82691312	3	3	82691312	82691312	1	1	0.2631	231887	0.0726	3	82691312	*	rs7617556	R	82740463	rs7617556	A	G	0.7435	-0.0103	0.002	1.7e-07	689721	82740463	82691312	3	82691312	3	82691312	*	R	-2.22222	-5.15
chr3:82691494:G:T	T	G	0.5803	0.0122	0.5535	0.5994	0.0064	0.0097	0.5073	0	9.062	11	0.6162	440683	39106	401577	chr3	82691494	3	3	82691494	82691494	1	1	0.4197	369909	0.0459	3	82691494	*	rs7639998	K	82740645	rs7639998	T	G	0.5728	0.0091	0.0017	1.5e-07	691649	82740645	82691494	3	82691494	3	82691494	*	K	0.659794	5.35294
chr3:82691543:G:A	A	G	0.2634	0.018	0.2356	0.3096	0.0243	0.0108	0.02497	2.9	11.324	11	0.4165	440683	39106	401577	chr3	82691543	3	3	82691543	82691543	1	1	0.2634	232152	0.074	3	82691543	*	rs7640085	R	82740694	rs7640085	A	G	0.2567	0.0104	0.002	1.4e-07	689631	82740694	82691543	3	82691543	3	82691543	*	R	2.25	5.2
chr3:82692047:G:A	A	G	0.2632	0.0179	0.2354	0.3081	0.0242	0.0108	0.0254	0.7	11.081	11	0.4365	440683	39106	401577	chr3	82692047	3	3	82692047	82692047	1	1	0.2632	231976	0.0727	3	82692047	*	rs2169641	R	82741198	rs2169641	A	G	0.263	0.0104	0.002	1.4e-07	689794	82741198	82692047	3	82692047	3	82692047	*	R	2.24074	5.2
chr3:82692741:G:A	A	G	0.5789	0.0124	0.5508	0.5984	0.0057	0.0097	0.5517	0	8.504	11	0.6676	440683	39106	401577	chr3	82692741	3	3	82692741	82692741	1	1	0.4211	371143	0.0476	3	82692741	*	rs9847634	R	82741892	rs9847634	A	G	0.5713	0.0091	0.0017	1.2e-07	691742	82741892	82692741	3	82692741	3	82692741	*	R	0.587629	5.35294
chr3:82692787:G:A	A	G	0.5789	0.0124	0.5507	0.5984	0.0058	0.0097	0.5467	0	8.509	11	0.6672	440683	39106	401577	chr3	82692787	3	3	82692787	82692787	1	1	0.4211	371143	0.0477	3	82692787	*	rs9847777	R	82741938	rs9847777	A	G	0.5713	0.0091	0.0017	1.2e-07	691742	82741938	82692787	3	82692787	3	82692787	*	R	0.597938	5.35294
chr3:82693412:G:C	C	G	0.5789	0.0124	0.5507	0.5985	0.0057	0.0097	0.5537	0	8.486	11	0.6692	440683	39106	401577	chr3	82693412	3	3	82693412	82693412	1	1	0.4211	371143	0.0478	3	82693412	*	rs7646277	S	82742563	rs7646277	C	G	0.5713	0.009	0.0017	1.6e-07	691809	82742563	82693412	3	82693412	3	82693412	*	S	0.587629	5.29412
chr3:82693442:G:A	A	G	0.5789	0.0124	0.5507	0.5985	0.0057	0.0097	0.5546	0	8.484	11	0.6694	440683	39106	401577	chr3	82693442	3	3	82693442	82693442	1	1	0.4211	371143	0.0478	3	82693442	*	rs6548840	R	82742593	rs6548840	A	G	0.5713	0.009	0.0017	1.6e-07	691809	82742593	82693442	3	82693442	3	82693442	*	R	0.587629	5.29412
chr3:82695886:A:G	A	G	0.4211	0.0124	0.4014	0.4493	-0.0057	0.0097	0.5528	0	8.609	11	0.6579	440683	39106	401577	chr3	82695886	3	3	82695886	82695886	1	1	0.4211	371143	0.0479	3	82695886	*	rs9825880	R	82745037	rs9825880	A	G	0.4287	-0.0089	0.0017	2.2e-07	691993	82745037	82695886	3	82695886	3	82695886	*	R	-0.587629	-5.23529
chr3:82695979:C:T	T	C	0.5786	0.0126	0.5505	0.5985	0.0056	0.0097	0.5597	0	8.393	11	0.6777	440683	39106	401577	chr3	82695979	3	3	82695979	82695979	1	1	0.4214	371408	0.048	3	82695979	*	rs9863759	Y	82745130	rs9863759	T	C	0.5713	0.0091	0.0017	1.3e-07	689876	82745130	82695979	3	82695979	3	82695979	*	Y	0.57732	5.35294
chr3:82695991:T:C	T	C	0.421	0.0126	0.4015	0.4495	-0.0056	0.0096	0.562	0	8.51	11	0.667	440683	39106	401577	chr3	82695991	3	3	82695991	82695991	1	1	0.421	371055	0.048	3	82695991	*	rs9883719	Y	82745142	rs9883719	T	C	0.4287	-0.0091	0.0017	1.3e-07	689854	82745142	82695991	3	82695991	3	82695991	*	Y	-0.583333	-5.35294
chr3:82696037:T:C	T	C	0.4211	0.0124	0.4015	0.4493	-0.0057	0.0097	0.5575	0	8.381	11	0.6788	440683	39106	401577	chr3	82696037	3	3	82696037	82696037	1	1	0.4211	371143	0.0478	3	82696037	*	rs9883741	Y	82745188	rs9883741	T	C	0.4287	-0.009	0.0017	1.9e-07	691917	82745188	82696037	3	82696037	3	82696037	*	Y	-0.587629	-5.29412
chr3:82696226:C:T	T	C	0.5789	0.0124	0.5507	0.5985	0.0057	0.0097	0.5533	0	8.546	11	0.6637	440683	39106	401577	chr3	82696226	3	3	82696226	82696226	1	1	0.4211	371143	0.0478	3	82696226	*	rs9839524	Y	82745377	rs9839524	T	C	0.5712	0.0089	0.0017	2.4e-07	691968	82745377	82696226	3	82696226	3	82696226	*	Y	0.587629	5.23529
chr3:82697918:C:G	C	G	0.4217	0.0125	0.4027	0.4491	-0.0057	0.0097	0.5515	0	8.429	11	0.6745	440683	39106	401577	chr3	82697918	3	3	82697918	82697918	1	1	0.4217	371672	0.0464	3	82697918	*	rs7614939	S	82747069	rs7614939	C	G	0.4291	-0.0089	0.0017	2.7e-07	691609	82747069	82697918	3	82697918	3	82697918	*	S	-0.587629	-5.23529
chr3:82698106:C:T	T	C	0.578	0.0123	0.5505	0.5968	0.0058	0.0096	0.5492	0	8.381	11	0.6788	440683	39106	401577	chr3	82698106	3	3	82698106	82698106	1	1	0.422	371936	0.0463	3	82698106	*	rs1382066	Y	82747257	rs1382066	T	C	0.5711	0.0088	0.0017	3.3e-07	691619	82747257	82698106	3	82698106	3	82698106	*	Y	0.604167	5.17647
chr3:82700216:A:G	A	G	0.4217	0.012	0.4037	0.449	-0.0066	0.0097	0.4928	0	8.688	11	0.6507	440683	39106	401577	chr3	82700216	3	3	82700216	82700216	1	1	0.4217	371672	0.0453	3	82700216	*	rs6783510	R	82749367	rs6783510	A	G	0.429	-0.0087	0.0017	5.1e-07	687364	82749367	82700216	3	82700216	3	82700216	*	R	-0.680412	-5.11765
chr3:82700631:G:A	A	G	0.5795	0.0123	0.5509	0.5964	0.0067	0.0096	0.4885	0	8.42	11	0.6753	440683	39106	401577	chr3	82700631	3	3	82700631	82700631	1	1	0.4205	370614	0.0455	3	82700631	*	rs12494363	R	82749782	rs12494363	A	G	0.5702	0.0087	0.0017	6.1e-07	686866	82749782	82700631	3	82700631	3	82700631	*	R	0.697917	5.11765
chr3:82704357:A:G	A	G	0.5889	0.0145	0.553	0.6142	0.0064	0.0097	0.5099	0	8.665	11	0.6527	440683	39106	401577	chr3	82704357	3	3	82704357	82704357	1	1	0.4111	362330	0.0612	3	82704357	*	rs2219740	R	82753508	rs2219740	A	G	0.5755	0.0089	0.0017	3.7e-07	686613	82753508	82704357	3	82704357	3	82704357	*	R	0.659794	5.23529
chr3:82705455:G:A	A	G	0.5781	0.0122	0.5496	0.5967	0.0069	0.0097	0.4751	0	8.582	11	0.6604	440683	39106	401577	chr3	82705455	3	3	82705455	82705455	1	1	0.4219	371848	0.0471	3	82705455	*	rs6776762	R	82754606	rs6776762	A	G	0.571	0.0088	0.0017	4.2e-07	686999	82754606	82705455	3	82705455	3	82705455	*	R	0.71134	5.17647
chr3:82708436:C:G	C	G	0.4203	0.0124	0.4	0.4501	-0.0059	0.0097	0.5394	0	9.181	11	0.6051	440683	39106	401577	chr3	82708436	3	3	82708436	82708436	1	1	0.4203	370438	0.0501	3	82708436	*	rs2317196	S	82757587	rs2317196	C	G	0.4284	-0.0088	0.0017	3.4e-07	686930	82757587	82708436	3	82708436	3	82708436	*	S	-0.608247	-5.17647
chr3:82709592:T:C	T	C	0.4203	0.0123	0.4	0.4503	-0.006	0.0097	0.5353	0	9.194	11	0.604	440683	39106	401577	chr3	82709592	3	3	82709592	82709592	1	1	0.4203	370438	0.0503	3	82709592	*	rs6548843	Y	82758743	rs6548843	T	C	0.4286	-0.0089	0.0017	3.6e-07	686844	82758743	82709592	3	82709592	3	82709592	*	Y	-0.618557	-5.23529
chr3:82712789:T:C	T	C	0.8863	0.0093	0.8638	0.9067	-0.0244	0.0151	0.1049	0	9.854	11	0.5435	440683	39106	401577	chr3	82712789	3	3	82712789	82712789	1	1	0.1137	100211	0.0429	3	82712789	*	rs1973163	Y	82761940	rs1973163	T	C	0.8907	-0.0116	0.0028	3.3e-05	688032	82761940	82712789	3	82712789	3	82712789	*	Y	-1.61589	-4.14286
chr3:82713116:A:G	A	G	0.9001	0.006	0.8895	0.9145	-0.0247	0.0159	0.12	0	9.801	11	0.5484	440683	39106	401577	chr3	82713116	3	3	82713116	82713116	1	1	0.0999	88048.5	0.025	3	82713116	*	rs7434172	R	82762267	rs7434172	A	G	0.8982	-0.0103	0.0027	0.00016	785902	82762267	82713116	3	82713116	3	82713116	*	R	-1.55346	-3.81481
chr3:82716776:A:G	A	G	0.3586	0.0111	0.3367	0.3886	-0.0026	0.0099	0.7928	0	9.923	11	0.5373	440683	39106	401577	chr3	82716776	3	3	82716776	82716776	1	1	0.3586	316058	0.0519	3	82716776	*	rs12714541	R	82765927	rs12714541	A	G	0.36	-0.0065	0.0018	0.00023	692582	82765927	82716776	3	82716776	3	82716776	*	R	-0.262626	-3.61111
chr3:82717637:T:C	T	C	0.3592	0.0102	0.3406	0.3886	-0.0024	0.0099	0.8086	0	9.901	11	0.5394	440683	39106	401577	chr3	82717637	3	3	82717637	82717637	1	1	0.3592	316587	0.048	3	82717637	*	rs1382069	Y	82766788	rs1382069	T	C	0.3598	-0.0066	0.0018	0.0002	692522	82766788	82717637	3	82717637	3	82717637	*	Y	-0.242424	-3.66667
chr3:82717846:G:A	A	G	0.6406	0.01	0.6114	0.6593	0.0025	0.0099	0.8042	0	9.996	11	0.5307	440683	39106	401577	chr3	82717846	3	3	82717846	82717846	1	1	0.3594	316763	0.0479	3	82717846	*	rs726174	R	82766997	rs726174	A	G	0.6402	0.0066	0.0018	0.0002	692574	82766997	82717846	3	82717846	3	82717846	*	R	0.252525	3.66667
chr3:82723687:C:G	C	G	0.3595	0.0101	0.3406	0.3888	-0.0022	0.0099	0.8244	0	10.204	11	0.5122	440683	39106	401577	chr3	82723687	3	3	82723687	82723687	1	1	0.3595	316851	0.0482	3	82723687	*	rs6548846	S	82772838	rs6548846	C	G	0.3596	-0.0064	0.0018	0.00029	692414	82772838	82723687	3	82723687	3	82723687	*	S	-0.222222	-3.55556
chr3:82724403:C:T	T	C	0.6405	0.0101	0.6112	0.6594	0.0022	0.0099	0.8234	0	10.075	11	0.5236	440683	39106	401577	chr3	82724403	3	3	82724403	82724403	1	1	0.3595	316851	0.0482	3	82724403	*	rs1351039	Y	82773554	rs1351039	T	C	0.6405	0.0065	0.0018	0.00028	692379	82773554	82724403	3	82724403	3	82724403	*	Y	0.222222	3.61111
chr3:82725781:C:T	T	C	0.6416	0.0106	0.6114	0.6619	0.0023	0.0099	0.8135	0	10.425	11	0.4926	440683	39106	401577	chr3	82725781	3	3	82725781	82725781	1	1	0.3584	315882	0.0505	3	82725781	*	rs9863319	Y	82774932	rs9863319	T	C	0.641	0.0063	0.0018	0.0005	692023	82774932	82725781	3	82725781	3	82725781	*	Y	0.232323	3.5
chr3:82730783:C:T	T	C	0.3498	0.0118	0.3275	0.3814	-0.001	0.01	0.9192	0	9.553	11	0.571	440683	39106	401577	chr3	82730783	3	3	82730783	82730783	1	1	0.3498	308302	0.0539	3	82730783	*	rs10511098	Y	82779934	rs10511098	T	C	0.3561	-0.0067	0.0018	0.00018	692265	82779934	82730783	3	82730783	3	82730783	*	Y	-0.1	-3.72222
chr3:82739734:C:A	A	C	0.6409	0.0099	0.6104	0.659	0.0009	0.0099	0.931	0	9.538	11	0.5723	440683	39106	401577	chr3	82739734	3	3	82739734	82739734	1	1	0.3591	316499	0.0486	3	82739734	*	rs7619008	M	82788885	rs7619008	A	C	0.6394	0.0068	0.0018	0.00017	690228	82788885	82739734	3	82739734	3	82739734	*	M	0.0909091	3.77778
chr3:82754564:G:A	A	G	0.908	0.0103	0.8778	0.9314	-0.0307	0.0169	0.06865	37.7	17.663	11	0.08975	440683	39106	401577	chr3	82754564	3	3	82754564	82754564	1	1	0.092	81085.7	0.0536	3	82754564	*	rs6805632	R	82803715	rs6805632	A	G	0.91873	-0.012	0.0033	0.00022	557149	82803715	82754564	3	82754564	3	82754564	*	R	-1.81657	-3.63636
chr3:82765332:G:C	C	G	0.0827	0.0099	0.0632	0.1036	0.0365	0.0174	0.03559	46.3	20.498	11	0.03896	440683	39106	401577	chr3	82765332	3	3	82765332	82765332	1	1	0.0827	72889	0.0404	3	82765332	*	rs13075448	V	82814483	rs13075448	C	G	0.07677	0.0122	0.0032	0.00012	686301	82814483	82765332	3	82765332	3	82765332	*	V	2.0977	3.8125
chr3:82773054:T:C	T	C	0.9177	0.0099	0.8971	0.9367	-0.036	0.0174	0.03835	46.2	20.464	11	0.03937	440683	39106	401577	chr3	82773054	3	3	82773054	82773054	1	1	0.0823	72536.4	0.0396	3	82773054	*	rs9815966	Y	82822205	rs9815966	T	C	0.92323	-0.0112	0.0032	0.00038	691510	82822205	82773054	3	82773054	3	82773054	*	Y	-2.06897	-3.5
chr3:82779207:T:G	T	G	0.9176	0.0099	0.897	0.9363	-0.0358	0.0174	0.03966	45.7	20.269	11	0.04179	440683	39106	401577	chr3	82779207	3	3	82779207	82779207	1	1	0.0824	72624.6	0.0393	3	82779207	*	rs2132599	K	82828358	rs2132599	T	G	0.92294	-0.0117	0.0032	0.00023	692133	82828358	82779207	3	82779207	3	82779207	*	K	-2.05747	-3.65625
chr3:82791903:A:G	A	G	0.9176	0.01	0.897	0.9366	-0.035	0.0174	0.04391	46.9	20.735	11	0.03623	440683	39106	401577	chr3	82791903	3	3	82791903	82791903	1	1	0.0824	72624.6	0.0396	3	82791903	*	rs11127793	R	82841054	rs11127793	A	G	0.91955	-0.0116	0.0032	0.00027	692105	82841054	82791903	3	82791903	3	82791903	*	R	-2.01149	-3.625
chr3:82814065:C:T	T	C	0.1007	0.0037	0.0933	0.1092	-0.0145	0.0161	0.368	0	8.51	11	0.667	440683	39106	401577	chr3	82814065	3	3	82814065	82814065	1	1	0.1007	88753.6	0.0159	3	82814065	*	rs12152285	Y	82863216	rs12152285	T	C	0.08858	-0.0172	0.003	7.9e-09	670244	82863216	82814065	3	82814065	3	82814065	*	Y	-0.900621	-5.73333
chr3:82948147:G:C	C	G	0.2815	0.0101	0.259	0.3056	0.011	0.0107	0.3006	31.9	16.143	11	0.1359	440683	39106	401577	chr3	82948147	3	3	82948147	82948147	1	1	0.2815	248105	0.0466	3	82948147	*	rs6800792	S	82997298	rs6800792	C	G	0.2806	0.0068	0.0019	0.00049	681383	82997298	82948147	3	82948147	3	82948147	*	S	1.02804	3.57895
chr3:83120825:A:G	A	G	0.8252	0.0057	0.8135	0.8425	-0.0115	0.0126	0.3617	12.7	12.597	11	0.3205	440683	39106	401577	chr3	83120825	3	3	83120825	83120825	1	1	0.1748	154063	0.029	3	83120825	*	rs1473624	R	83169976	rs1473624	A	G	0.8275	0.0107	0.0023	3.7e-06	683735	83169976	83120825	3	83120825	3	83120825	*	R	-0.912698	4.65217
chr3:83324234:G:A	A	G	0.1246	0.013	0.1034	0.1508	0.011	0.0146	0.4519	0	8.624	11	0.6566	440683	39106	401577	chr3	83324234	3	3	83324234	83324234	1	1	0.1246	109818	0.0474	3	83324234	*	rs13100551	R	83373385	rs13100551	A	G	0.1312	0.0104	0.0028	0.00016	665224	83373385	83324234	3	83324234	3	83324234	*	R	0.753425	3.71429
chr3:83366427:A:C	A	C	0.7414	0.0087	0.7289	0.7722	-0.0165	0.011	0.1332	37.3	17.555	11	0.0925	440683	39106	401577	chr3	83366427	3	3	83366427	83366427	1	1	0.2586	227921	0.0433	3	83366427	*	rs972950	N	83415578	rs972950	A	C	0.7457	0.0071	0.002	0.00037	689252	83415578	83366427	3	83366427	3	83366427	*	N	-1.5	3.55
chr3:83416638:C:T	T	C	0.1921	0.0076	0.1673	0.2015	0.0158	0.0122	0.1939	37.2	17.53	11	0.09316	440683	39106	401577	chr3	83416638	3	3	83416638	83416638	1	1	0.1921	169310	0.0342	3	83416638	*	rs4856452	Y	83465789	rs4856452	T	C	0.1903	-0.0098	0.0022	1.2e-05	686680	83465789	83416638	3	83416638	3	83416638	*	Y	1.29508	-4.45455
chr3:83452797:T:G	T	G	0.8035	0.0081	0.7928	0.8282	-0.0169	0.0121	0.1608	38.8	17.968	11	0.08233	440683	39106	401577	chr3	83452797	3	3	83452797	83452797	1	1	0.1965	173188	0.0354	3	83452797	*	rs1376967	K	83501948	rs1376967	T	G	0.8099	0.0092	0.0022	3e-05	689213	83501948	83452797	3	83452797	3	83452797	*	K	-1.39669	4.18182
chr3:83694538:C:T	T	C	0.2936	0.0094	0.2712	0.3057	-0.0014	0.0104	0.8955	27.1	15.08	11	0.1789	440683	39106	401577	chr3	83694538	3	3	83694538	83694538	1	1	0.2936	258769	0.0345	3	83694538	*	rs9876999	Y	83743689	rs9876999	T	C	0.2974	-0.0081	0.0019	1.5e-05	691932	83743689	83694538	3	83694538	3	83694538	*	Y	-0.134615	-4.26316
chr3:83699723:C:T	T	C	0.0746	0.0058	0.0551	0.0809	0.0003	0.0181	0.9848	34.8	16.871	11	0.1117	440683	39106	401577	chr3	83699723	3	3	83699723	83699723	1	1	0.0746	65749.9	0.0258	3	83699723	*	rs7615758	Y	83748874	rs7615758	T	C	0.0732	-0.0228	0.0034	1.4e-11	692404	83748874	83699723	3	83699723	3	83699723	*	Y	0.0165746	-6.70588
chr3:83709717:G:C	C	G	0.2937	0.0095	0.2711	0.3058	-0.0013	0.0104	0.9027	27.4	15.144	11	0.176	440683	39106	401577	chr3	83709717	3	3	83709717	83709717	1	1	0.2937	258857	0.0347	3	83709717	*	rs1524794	S	83758868	rs1524794	C	G	0.2972	-0.0079	0.0019	2.8e-05	692057	83758868	83709717	3	83709717	3	83709717	*	S	-0.125	-4.15789
chr3:83712639:A:G	A	G	0.7018	0.0084	0.692	0.7217	0.0006	0.0103	0.9501	38.5	17.888	11	0.08421	440683	39106	401577	chr3	83712639	3	3	83712639	83712639	1	1	0.2982	262823	0.0297	3	83712639	*	rs1917376	R	83761790	rs1917376	A	G	0.6996	0.0081	0.0019	1.5e-05	690700	83761790	83712639	3	83712639	3	83712639	*	R	0.0582524	4.26316
chr3:83714390:C:T	T	C	0.0756	0.0061	0.0554	0.0849	0.0008	0.018	0.9629	35.7	17.116	11	0.1045	440683	39106	401577	chr3	83714390	3	3	83714390	83714390	1	1	0.0756	66631.3	0.0295	3	83714390	*	rs10511093	Y	83763541	rs10511093	T	C	0.07425	-0.0228	0.0034	1.1e-11	692481	83763541	83714390	3	83714390	3	83714390	*	Y	0.0444444	-6.70588
chr3:83735531:G:C	C	G	0.0759	0.0064	0.0554	0.0871	0.0026	0.018	0.8836	36.8	17.397	11	0.09667	440683	39106	401577	chr3	83735531	3	3	83735531	83735531	1	1	0.0759	66895.7	0.0317	3	83735531	*	rs11919136	S	83784682	rs11919136	C	G	0.07285	-0.0223	0.0034	5e-11	691135	83784682	83735531	3	83735531	3	83735531	*	S	0.144444	-6.55882
chr3:83756010:A:G	A	G	0.9231	0.0055	0.9163	0.9424	-0.0093	0.0178	0.6007	26	14.858	11	0.1891	440683	39106	401577	chr3	83756010	3	3	83756010	83756010	1	1	0.0769	67777	0.0261	3	83756010	*	rs11921741	R	83805161	rs11921741	A	G	0.92107	0.0224	0.0033	1.5e-11	690957	83805161	83756010	3	83756010	3	83756010	*	R	-0.522472	6.78788
chr3:83794706:A:C	A	C	0.9237	0.0053	0.9172	0.9424	-0.0065	0.0179	0.7171	24.9	14.653	11	0.199	440683	39106	401577	chr3	83794706	3	3	83794706	83794706	1	1	0.0763	67248.2	0.0252	3	83794706	*	rs17642571	M	83843857	rs17642571	A	C	0.92458	0.0223	0.0033	2.3e-11	678476	83843857	83794706	3	83794706	3	83794706	*	M	-0.363128	6.75758
chr3:83803767:A:C	A	C	0.8799	0.0049	0.8721	0.8998	0.0046	0.0146	0.7538	4.9	11.565	11	0.3972	440683	39106	401577	chr3	83803767	3	3	83803767	83803767	1	1	0.1201	105852	0.0277	3	83803767	*	rs7649315	H	83852918	rs7649315	A	C	0.8813	0.0158	0.0027	3.1e-09	686980	83852918	83803767	3	83803767	3	83803767	*	H	0.315068	5.85185
chr3:83828533:T:G	T	G	0.4171	0.0106	0.3944	0.4307	-0.0044	0.0096	0.6457	0	7.128	11	0.7887	440683	39106	401577	chr3	83828533	3	3	83828533	83828533	1	1	0.4171	367618	0.0363	3	83828533	*	rs4413325	K	83877684	rs4413325	T	G	0.425	-0.0066	0.0017	0.00015	686555	83877684	83828533	3	83828533	3	83828533	*	K	-0.458333	-3.88235
chr3:83840049:A:T	A	T	0.4245	0.01	0.4038	0.4379	-0.0055	0.0096	0.5648	0	7.612	11	0.7476	440683	39106	401577	chr3	83840049	3	3	83840049	83840049	1	1	0.4245	374140	0.0341	3	83840049	*	rs12494339	W	83889200	rs12494339	A	T	0.4327	-0.0061	0.0017	0.00049	687897	83889200	83840049	3	83840049	3	83840049	*	W	-0.572917	-3.58824
chr3:83856267:C:T	T	C	0.5408	0.0145	0.523	0.5715	0.0088	0.0095	0.3583	0	5.56	11	0.9011	440683	39106	401577	chr3	83856267	3	3	83856267	83856267	1	1	0.4592	404723	0.0485	3	83856267	*	rs4574309	Y	83905418	rs4574309	T	C	0.5289	0.0072	0.0017	2.9e-05	689066	83905418	83856267	3	83856267	3	83856267	*	Y	0.926316	4.23529
chr3:83881464:T:C	T	C	0.4623	0.0159	0.4257	0.4859	-0.0148	0.0095	0.1214	0	3.124	11	0.989	440683	39106	401577	chr3	83881464	3	3	83881464	83881464	1	1	0.4623	407456	0.0602	3	83881464	*	rs4270520	Y	83930615	rs4270520	T	C	0.4791	-0.0092	0.0019	8.6e-07	523899	83930615	83881464	3	83881464	3	83881464	*	Y	-1.55789	-4.84211
chr3:83885223:A:G	A	G	0.07	0.0045	0.0538	0.0847	0.0053	0.019	0.7812	9.5	12.15	11	0.3525	440683	39106	401577	chr3	83885223	3	3	83885223	83885223	1	1	0.07	61695.6	0.0309	3	83885223	*	rs12486437	R	83934374	rs12486437	A	G	0.06741	-0.0247	0.0035	1.2e-12	678563	83934374	83885223	3	83885223	3	83885223	*	R	0.278947	-7.05714
chr3:83889263:T:C	T	C	0.0699	0.0047	0.0528	0.082	0.0063	0.019	0.7391	12.7	12.605	11	0.3199	440683	39106	401577	chr3	83889263	3	3	83889263	83889263	1	1	0.0699	61607.5	0.0292	3	83889263	*	rs6548921	Y	83938414	rs6548921	T	C	0.06852	-0.0246	0.0035	1.3e-12	678403	83938414	83889263	3	83889263	3	83889263	*	Y	0.331579	-7.02857
chr3:83891297:G:A	A	G	0.5378	0.0159	0.5128	0.5742	0.0143	0.0095	0.1348	0	2.97	11	0.9911	440683	39106	401577	chr3	83891297	3	3	83891297	83891297	1	1	0.4622	407367	0.0614	3	83891297	*	rs4128523	R	83940448	rs4128523	A	G	0.5216	0.0088	0.0017	3.7e-07	684750	83940448	83891297	3	83891297	3	83891297	*	R	1.50526	5.17647
chr3:83894428:C:T	T	C	0.096	0.0073	0.0793	0.1144	0.0264	0.0161	0.1023	0	9.027	11	0.6194	440683	39106	401577	chr3	83894428	3	3	83894428	83894428	1	1	0.096	84611.1	0.0351	3	83894428	*	rs6767363	Y	83943579	rs6767363	T	C	0.1026	0.0115	0.0029	6.5e-05	684785	83943579	83894428	3	83894428	3	83894428	*	Y	1.63975	3.96552
chr3:83894853:A:T	A	T	0.7408	0.0155	0.7047	0.7715	0.0054	0.0109	0.6224	0.3	11.038	11	0.44	440683	39106	401577	chr3	83894853	3	3	83894853	83894853	1	1	0.2592	228450	0.0668	3	83894853	*	rs12632796	W	83944004	rs12632796	A	T	0.7313	0.0071	0.0019	0.00026	684760	83944004	83894853	3	83894853	3	83894853	*	W	0.495413	3.73684
chr3:83896510:C:T	T	C	0.097	0.0071	0.0819	0.1146	0.0259	0.0161	0.1078	0	9.065	11	0.6159	440683	39106	401577	chr3	83896510	3	3	83896510	83896510	1	1	0.097	85492.5	0.0327	3	83896510	*	rs11715468	Y	83945661	rs11715468	T	C	0.1025	0.0115	0.0029	6.1e-05	678776	83945661	83896510	3	83896510	3	83896510	*	Y	1.6087	3.96552
chr3:83897342:T:A	A	T	0.883	0.0073	0.8646	0.9003	0.0132	0.015	0.3801	0	7.448	11	0.7617	440683	39106	401577	chr3	83897342	3	3	83897342	83897342	1	1	0.117	103120	0.0357	3	83897342	*	rs6548925	W	83946493	rs6548925	A	T	0.8874	0.0179	0.0027	4.3e-11	686972	83946493	83897342	3	83897342	3	83897342	*	W	0.88	6.62963
chr3:84015954:A:G	A	G	0.7723	0.0087	0.7502	0.7829	-0.0143	0.0113	0.2086	0	9.943	11	0.5355	440683	39106	401577	chr3	84015954	3	3	84015954	84015954	1	1	0.2277	200687	0.0327	3	84015954	*	rs12629860	R	84065105	rs12629860	A	G	0.7706	-0.0076	0.0021	0.00023	692608	84065105	84015954	3	84015954	3	84015954	*	R	-1.26549	-3.61905
chr3:84023383:A:G	A	G	0.7725	0.009	0.7499	0.784	-0.0146	0.0114	0.2	0	9.848	11	0.5441	440683	39106	401577	chr3	84023383	3	3	84023383	84023383	1	1	0.2275	200511	0.0341	3	84023383	*	rs17793314	D	84072534	rs17793314	A	G	0.7707	-0.0075	0.0021	0.00025	692499	84072534	84023383	3	84023383	3	84023383	*	D	-1.2807	-3.57143
chr3:84034111:A:G	A	G	0.9081	0.0058	0.9015	0.9281	0.0159	0.0165	0.3351	0	7.828	11	0.7286	440683	39106	401577	chr3	84034111	3	3	84034111	84034111	1	1	0.0919	80997.5	0.0266	3	84034111	*	rs2222745	R	84083262	rs2222745	A	G	0.90739	0.0223	0.0029	3.8e-14	682885	84083262	84034111	3	84034111	3	84034111	*	R	0.963636	7.68966
chr3:84039762:A:C	A	C	0.7728	0.009	0.7507	0.7845	-0.0143	0.0114	0.2092	0	10.204	11	0.5121	440683	39106	401577	chr3	84039762	3	3	84039762	84039762	1	1	0.2272	200246	0.0338	3	84039762	*	rs2141291	M	84088913	rs2141291	A	C	0.7721	-0.0073	0.0021	0.00039	691960	84088913	84039762	3	84039762	3	84039762	*	M	-1.25439	-3.47619
chr3:84067215:G:C	C	G	0.0919	0.0058	0.0717	0.0984	-0.0171	0.0165	0.3002	0	7.773	11	0.7335	440683	39106	401577	chr3	84067215	3	3	84067215	84067215	1	1	0.0919	80997.5	0.0267	3	84067215	*	rs2091488	S	84116366	rs2091488	C	G	0.09156	-0.0218	0.003	1.8e-13	684005	84116366	84067215	3	84067215	3	84067215	*	S	-1.03636	-7.26667
chr3:84067371:A:T	A	T	0.9092	0.0054	0.9036	0.9284	0.0156	0.0166	0.3486	0	7.377	11	0.7677	440683	39106	401577	chr3	84067371	3	3	84067371	84067371	1	1	0.0908	80028	0.0248	3	84067371	*	rs2091489	W	84116522	rs2091489	A	T	0.90909	0.022	0.0029	9.7e-14	691097	84116522	84067371	3	84067371	3	84067371	*	W	0.939759	7.58621
chr3:84067522:G:A	A	G	0.2274	0.0088	0.2163	0.2495	0.0136	0.0114	0.2332	0	10.452	11	0.4903	440683	39106	401577	chr3	84067522	3	3	84067522	84067522	1	1	0.2274	200423	0.0332	3	84067522	*	rs1528053	R	84116673	rs1528053	A	G	0.2294	0.0077	0.0021	0.00018	689977	84116673	84067522	3	84067522	3	84067522	*	R	1.19298	3.66667
chr3:84070710:C:T	T	C	0.2274	0.0088	0.2162	0.2495	0.0135	0.0114	0.236	0	10.435	11	0.4917	440683	39106	401577	chr3	84070710	3	3	84070710	84070710	1	1	0.2274	200423	0.0333	3	84070710	*	rs2204662	Y	84119861	rs2204662	T	C	0.2294	0.0076	0.0021	0.00024	691307	84119861	84070710	3	84070710	3	84070710	*	Y	1.18421	3.61905
chr3:84077006:A:C	A	C	0.8962	0.0034	0.8909	0.9063	0.0106	0.0157	0.4988	0	5.176	11	0.9224	440683	39106	401577	chr3	84077006	3	3	84077006	84077006	1	1	0.1038	91485.8	0.0154	3	84077006	*	rs17793423	M	84126157	rs17793423	A	C	0.8917	0.0187	0.0027	1.7e-12	789194	84126157	84077006	3	84077006	3	84077006	*	M	0.675159	6.92593
chr3:84094039:T:G	T	G	0.9083	0.0057	0.902	0.9281	0.0172	0.0165	0.2978	0	8.058	11	0.7081	440683	39106	401577	chr3	84094039	3	3	84094039	84094039	1	1	0.0917	80821.3	0.0261	3	84094039	*	rs1918772	B	84143190	rs1918772	T	G	0.90903	0.0214	0.0029	3.5e-13	690560	84143190	84094039	3	84094039	3	84094039	*	B	1.04242	7.37931
chr3:84095920:T:C	T	C	0.365	0.0077	0.3464	0.3962	-0.0074	0.01	0.4577	11.1	12.377	11	0.336	440683	39106	401577	chr3	84095920	3	3	84095920	84095920	1	1	0.365	321699	0.0498	3	84095920	*	rs4241423	Y	84145071	rs4241423	T	C	0.3561	-0.009	0.0018	9e-07	676303	84145071	84095920	3	84095920	3	84095920	*	Y	-0.74	-5
chr3:84098179:C:A	A	C	0.6555	0.0089	0.6146	0.6755	0.0092	0.0101	0.3602	10.2	12.246	11	0.3454	440683	39106	401577	chr3	84098179	3	3	84098179	84098179	1	1	0.3445	303631	0.0609	3	84098179	*	rs6778602	M	84147330	rs6778602	A	C	0.6597	0.0087	0.0018	1.9e-06	689133	84147330	84098179	3	84098179	3	84098179	*	M	0.910891	4.83333
chr3:84098292:C:G	C	G	0.9057	0.0072	0.8922	0.9284	0.0231	0.0163	0.1572	0	9.683	11	0.5591	440683	39106	401577	chr3	84098292	3	3	84098292	84098292	1	1	0.0943	83112.8	0.0362	3	84098292	*	rs9863067	S	84147443	rs9863067	C	G	0.90873	0.0214	0.0029	2.4e-13	692577	84147443	84098292	3	84098292	3	84098292	*	S	1.41718	7.37931
chr3:84098713:C:T	T	C	0.0942	0.0071	0.0716	0.1078	-0.0229	0.0163	0.1613	0	9.485	11	0.5773	440683	39106	401577	chr3	84098713	3	3	84098713	84098713	1	1	0.0942	83024.7	0.0362	3	84098713	*	rs7625182	Y	84147864	rs7625182	T	C	0.09127	-0.0213	0.0029	2.7e-13	692539	84147864	84098713	3	84098713	3	84098713	*	Y	-1.40491	-7.34483
chr3:84099010:T:C	T	C	0.9059	0.0071	0.8922	0.9284	0.022	0.0163	0.1769	0	9.539	11	0.5723	440683	39106	401577	chr3	84099010	3	3	84099010	84099010	1	1	0.0941	82936.5	0.0362	3	84099010	*	rs7637167	Y	84148161	rs7637167	T	C	0.90862	0.0212	0.0029	4e-13	692539	84148161	84099010	3	84099010	3	84099010	*	Y	1.34969	7.31034
chr3:84104214:G:A	A	G	0.0942	0.0071	0.0717	0.1077	-0.0226	0.0163	0.1666	0	9.444	11	0.581	440683	39106	401577	chr3	84104214	3	3	84104214	84104214	1	1	0.0942	83024.7	0.036	3	84104214	*	rs9819662	R	84153365	rs9819662	A	G	0.09127	-0.0211	0.0029	4.7e-13	692482	84153365	84104214	3	84104214	3	84104214	*	R	-1.3865	-7.27586
chr3:84113520:T:C	T	C	0.9059	0.0071	0.8923	0.9283	0.0223	0.0163	0.1724	0	9.237	11	0.6001	440683	39106	401577	chr3	84113520	3	3	84113520	84113520	1	1	0.0941	82936.5	0.036	3	84113520	*	rs11924771	Y	84162671	rs11924771	T	C	0.90897	0.0212	0.0029	4.2e-13	692503	84162671	84113520	3	84113520	3	84113520	*	Y	1.3681	7.31034
chr3:84117798:A:T	A	T	0.6605	0.0083	0.6291	0.6768	0.0092	0.0101	0.3595	10.9	12.348	11	0.3381	440683	39106	401577	chr3	84117798	3	3	84117798	84117798	1	1	0.3395	299224	0.0477	3	84117798	*	rs11927031	W	84166949	rs11927031	A	T	0.6596	0.0085	0.0018	3.6e-06	689168	84166949	84117798	3	84117798	3	84117798	*	W	0.910891	4.72222
chr3:84117969:T:C	T	C	0.9064	0.0068	0.895	0.9284	0.0217	0.0164	0.1856	0	8.951	11	0.6264	440683	39106	401577	chr3	84117969	3	3	84117969	84117969	1	1	0.0936	82495.9	0.0334	3	84117969	*	rs11923494	Y	84167120	rs11923494	T	C	0.90897	0.0211	0.0029	4.8e-13	692469	84167120	84117969	3	84117969	3	84117969	*	Y	1.32317	7.27586
chr3:84119009:G:A	A	G	0.0941	0.0071	0.0717	0.1077	-0.0222	0.0163	0.1742	0	9.234	11	0.6003	440683	39106	401577	chr3	84119009	3	3	84119009	84119009	1	1	0.0941	82936.5	0.036	3	84119009	*	rs13093168	R	84168160	rs13093168	A	G	0.09127	-0.0212	0.0029	3.8e-13	692493	84168160	84119009	3	84119009	3	84119009	*	R	-1.36196	-7.31034
chr3:84121328:T:G	T	G	0.6604	0.0083	0.6291	0.6768	0.009	0.0101	0.3706	10.5	12.292	11	0.3421	440683	39106	401577	chr3	84121328	3	3	84121328	84121328	1	1	0.3396	299312	0.0477	3	84121328	*	rs4465954	K	84170479	rs4465954	T	G	0.659	0.0084	0.0018	4.4e-06	689167	84170479	84121328	3	84121328	3	84121328	*	K	0.891089	4.66667
chr3:84130078:G:A	A	G	0.0941	0.0071	0.0717	0.1086	-0.022	0.0163	0.179	0	8.91	11	0.6302	440683	39106	401577	chr3	84130078	3	3	84130078	84130078	1	1	0.0941	82936.5	0.0369	3	84130078	*	rs4390938	R	84179229	rs4390938	A	G	0.09127	-0.0213	0.0029	3.6e-13	691008	84179229	84130078	3	84130078	3	84130078	*	R	-1.34969	-7.34483
chr3:84130784:T:C	T	C	0.9059	0.0071	0.8923	0.9283	0.022	0.0163	0.1788	0	8.862	11	0.6347	440683	39106	401577	chr3	84130784	3	3	84130784	84130784	1	1	0.0941	82936.5	0.036	3	84130784	*	rs9818881	Y	84179935	rs9818881	T	C	0.90873	0.0215	0.0029	1.9e-13	691112	84179935	84130784	3	84130784	3	84130784	*	Y	1.34969	7.41379
chr3:84133631:A:G	A	G	0.7133	0.0072	0.6919	0.7216	-0.001	0.0105	0.9222	32.1	16.198	11	0.1339	440683	39106	401577	chr3	84133631	3	3	84133631	84133631	1	1	0.2867	252688	0.0297	3	84133631	*	rs9852182	R	84182782	rs9852182	A	G	0.7178	0.007	0.0019	0.00024	689780	84182782	84133631	3	84133631	3	84133631	*	R	-0.0952381	3.68421
chr3:84148276:T:C	T	C	0.8992	0.0055	0.8873	0.9123	0.0245	0.0158	0.121	0	9.041	11	0.6181	440683	39106	401577	chr3	84148276	3	3	84148276	84148276	1	1	0.1008	88841.7	0.025	3	84148276	*	rs4538388	Y	84197427	rs4538388	T	C	0.90125	0.0204	0.0028	8e-13	690734	84197427	84148276	3	84148276	3	84148276	*	Y	1.55063	7.28571
chr3:84149924:A:C	A	C	0.6935	0.0046	0.683	0.7003	0.0033	0.0103	0.7473	17.8	13.378	11	0.2693	440683	39106	401577	chr3	84149924	3	3	84149924	84149924	1	1	0.3065	270139	0.0173	3	84149924	*	rs7619096	M	84199075	rs7619096	A	C	0.686	0.0077	0.0019	3.3e-05	688738	84199075	84149924	3	84149924	3	84149924	*	M	0.320388	4.05263
chr3:84151382:T:C	T	C	0.4602	0.0078	0.4431	0.4747	0.0011	0.0095	0.9092	7.8	11.928	11	0.3691	440683	39106	401577	chr3	84151382	3	3	84151382	84151382	1	1	0.4602	405605	0.0316	3	84151382	*	rs6767473	Y	84200533	rs6767473	T	C	0.4454	0.0063	0.0017	0.00028	692350	84200533	84151382	3	84151382	3	84151382	*	Y	0.115789	3.70588
chr3:84157390:C:T	T	C	0.3548	0.0066	0.3437	0.3734	-0.0101	0.0099	0.309	0	9.978	11	0.5324	440683	39106	401577	chr3	84157390	3	3	84157390	84157390	1	1	0.3548	312709	0.0297	3	84157390	*	rs9831198	Y	84206541	rs9831198	T	C	0.3633	-0.0094	0.0018	1.6e-07	691558	84206541	84157390	3	84157390	3	84157390	*	Y	-1.0202	-5.22222
chr3:84158397:A:G	A	G	0.8974	0.0063	0.8844	0.9118	0.022	0.0157	0.1613	0	8.814	11	0.639	440683	39106	401577	chr3	84158397	3	3	84158397	84158397	1	1	0.1026	90428.2	0.0274	3	84158397	*	rs12496429	R	84207548	rs12496429	A	G	0.8967	0.0208	0.0028	2.1e-13	686659	84207548	84158397	3	84158397	3	84158397	*	R	1.40127	7.42857
chr3:84159474:C:T	T	C	0.1015	0.0056	0.0882	0.1139	-0.0239	0.0157	0.1295	0	8.711	11	0.6485	440683	39106	401577	chr3	84159474	3	3	84159474	84159474	1	1	0.1015	89458.6	0.0257	3	84159474	*	rs4599321	Y	84208625	rs4599321	T	C	0.09916	-0.0205	0.0028	3.5e-13	692583	84208625	84159474	3	84159474	3	84159474	*	Y	-1.52229	-7.32143
chr3:84162690:T:C	T	C	0.6438	0.0062	0.6229	0.6551	0.0092	0.0099	0.3511	0	9.549	11	0.5714	440683	39106	401577	chr3	84162690	3	3	84162690	84162690	1	1	0.3562	313943	0.0322	3	84162690	*	rs9878280	Y	84211841	rs9878280	T	C	0.6365	0.0099	0.0019	2.2e-07	562704	84211841	84162690	3	84162690	3	84162690	*	Y	0.929293	5.21053
chr3:84166290:G:A	A	G	0.3553	0.0065	0.3447	0.3734	-0.0091	0.0099	0.3603	0	9.639	11	0.5631	440683	39106	401577	chr3	84166290	3	3	84166290	84166290	1	1	0.3553	313149	0.0287	3	84166290	*	rs4856492	R	84215441	rs4856492	A	G	0.3624	-0.0092	0.0018	3.7e-07	685807	84215441	84166290	3	84166290	3	84166290	*	R	-0.919192	-5.11111
chr3:84166676:C:G	C	G	0.6447	0.0066	0.6266	0.6553	0.0091	0.0099	0.3599	0	9.592	11	0.5674	440683	39106	401577	chr3	84166676	3	3	84166676	84166676	1	1	0.3553	313149	0.0287	3	84166676	*	rs4856494	S	84215827	rs4856494	C	G	0.6365	0.0103	0.002	1.3e-07	527489	84215827	84166676	3	84166676	3	84166676	*	S	0.919192	5.15
chr3:84166958:T:A	A	T	0.3553	0.0066	0.3448	0.3735	-0.0092	0.0099	0.3544	0	9.389	11	0.586	440683	39106	401577	chr3	84166958	3	3	84166958	84166958	1	1	0.3553	313149	0.0287	3	84166958	*	rs11127836	H	84216109	rs11127836	A	T	0.3635	-0.0091	0.0018	3.4e-07	690771	84216109	84166958	3	84166958	3	84166958	*	H	-0.929293	-5.05556
chr3:84168833:G:A	A	G	0.3544	0.0062	0.3446	0.3713	-0.0092	0.0099	0.3539	0	8.804	11	0.64	440683	39106	401577	chr3	84168833	3	3	84168833	84168833	1	1	0.3544	312356	0.0267	3	84168833	*	rs4473566	R	84217984	rs4473566	A	G	0.3634	-0.0091	0.0018	3.3e-07	691718	84217984	84168833	3	84168833	3	84168833	*	R	-0.929293	-5.05556
chr3:84172623:T:C	T	C	0.8514	0.0075	0.8344	0.877	0.0303	0.0134	0.02359	0	8.868	11	0.634	440683	39106	401577	chr3	84172623	3	3	84172623	84172623	1	1	0.1486	130971	0.0426	3	84172623	*	rs9827823	Y	84221774	rs9827823	T	C	0.8511	0.0193	0.0024	1.2e-15	691925	84221774	84172623	3	84172623	3	84172623	*	Y	2.26119	8.04167
chr3:84180234:T:C	T	C	0.8984	0.0055	0.8871	0.9114	0.0233	0.0157	0.138	0	8.371	11	0.6797	440683	39106	401577	chr3	84180234	3	3	84180234	84180234	1	1	0.1016	89546.8	0.0243	3	84180234	*	rs7639920	Y	84229385	rs7639920	T	C	0.8996	0.0205	0.0028	4.6e-13	691950	84229385	84180234	3	84180234	3	84180234	*	Y	1.48408	7.32143
chr3:84184135:T:C	T	C	0.4581	0.0072	0.4428	0.4753	0.0008	0.0095	0.9332	0	10.238	11	0.5091	440683	39106	401577	chr3	84184135	3	3	84184135	84184135	1	1	0.4581	403754	0.0325	3	84184135	*	rs6548940	Y	84233286	rs6548940	T	C	0.4407	0.006	0.0016	0.0002	792909	84233286	84184135	3	84184135	3	84184135	*	Y	0.0842105	3.75
chr3:84198549:C:A	A	C	0.5769	0.0064	0.561	0.5924	-0.0015	0.0096	0.8729	0	8.774	11	0.6428	440683	39106	401577	chr3	84198549	3	3	84198549	84198549	1	1	0.4231	372906	0.0314	3	84198549	*	rs4586818	M	84247700	rs4586818	A	C	0.5952	-0.0075	0.0019	6.9e-05	525412	84247700	84198549	3	84198549	3	84198549	*	M	-0.15625	-3.94737
chr3:84204191:G:A	A	G	0.4373	0.0064	0.4256	0.4553	-0.0022	0.0096	0.8212	12.6	12.59	11	0.321	440683	39106	401577	chr3	84204191	3	3	84204191	84204191	1	1	0.4373	385421	0.0297	3	84204191	*	rs6780104	R	84253342	rs6780104	A	G	0.4473	-0.0097	0.0017	1.8e-08	689172	84253342	84204191	3	84204191	3	84204191	*	R	-0.229167	-5.70588
chr3:84207486:A:T	A	T	0.8519	0.0062	0.8442	0.8673	0.0029	0.0134	0.8264	0	8.753	11	0.6446	440683	39106	401577	chr3	84207486	3	3	84207486	84207486	1	1	0.1481	130530	0.0231	3	84207486	*	rs11921450	W	84256637	rs11921450	A	T	0.8542	0.0165	0.0024	7.1e-12	690905	84256637	84207486	3	84207486	3	84207486	*	W	0.216418	6.875
chr3:84215019:G:A	A	G	0.5671	0.0086	0.5528	0.5888	-0.0008	0.0096	0.9322	0	7.576	11	0.7507	440683	39106	401577	chr3	84215019	3	3	84215019	84215019	1	1	0.4329	381543	0.036	3	84215019	*	rs9844451	R	84264170	rs9844451	A	G	0.5851	-0.0069	0.0019	0.00027	531257	84264170	84215019	3	84215019	3	84215019	*	R	-0.0833333	-3.63158
chr3:84216368:A:G	A	G	0.8519	0.0062	0.8443	0.8674	0.0028	0.0134	0.8335	0	8.675	11	0.6519	440683	39106	401577	chr3	84216368	3	3	84216368	84216368	1	1	0.1481	130530	0.0231	3	84216368	*	rs11925447	R	84265519	rs11925447	A	G	0.8527	0.0164	0.0024	8.5e-12	690675	84265519	84216368	3	84216368	3	84216368	*	R	0.208955	6.83333
chr3:84223461:C:G	C	G	0.4232	0.0064	0.4075	0.4394	0.0014	0.0096	0.8825	0	8.705	11	0.6491	440683	39106	401577	chr3	84223461	3	3	84223461	84223461	1	1	0.4232	372994	0.0319	3	84223461	*	rs9863091	S	84272612	rs9863091	C	G	0.4075	0.0076	0.0019	6.2e-05	532273	84272612	84223461	3	84223461	3	84223461	*	S	0.145833	4
chr3:84228491:G:A	A	G	0.426	0.0071	0.4179	0.4505	-0.0014	0.0096	0.8816	0	10.982	11	0.4448	440683	39106	401577	chr3	84228491	3	3	84228491	84228491	1	1	0.426	375462	0.0326	3	84228491	*	rs6777864	R	84277642	rs6777864	A	G	0.4405	-0.0094	0.0017	6.3e-08	688439	84277642	84228491	3	84228491	3	84228491	*	R	-0.145833	-5.52941
chr3:84232842:C:A	A	C	0.1475	0.0062	0.1321	0.1556	-0.0034	0.0134	0.7975	0	8.895	11	0.6316	440683	39106	401577	chr3	84232842	3	3	84232842	84232842	1	1	0.1475	130001	0.0235	3	84232842	*	rs7620115	M	84281993	rs7620115	A	C	0.1489	-0.0164	0.0024	7e-12	690622	84281993	84232842	3	84232842	3	84232842	*	M	-0.253731	-6.83333
chr3:84237431:A:T	A	T	0.5741	0.0071	0.5497	0.5821	0.001	0.0096	0.9154	0	10.779	11	0.462	440683	39106	401577	chr3	84237431	3	3	84237431	84237431	1	1	0.4259	375374	0.0324	3	84237431	*	rs4856498	W	84286582	rs4856498	A	T	0.5595	0.0095	0.0017	5.4e-08	681335	84286582	84237431	3	84237431	3	84237431	*	W	0.104167	5.58824
chr3:84244503:G:C	C	G	0.4258	0.0072	0.4177	0.4501	-0.0002	0.0096	0.9828	0	10.635	11	0.4743	440683	39106	401577	chr3	84244503	3	3	84244503	84244503	1	1	0.4258	375286	0.0324	3	84244503	*	rs6548947	S	84293654	rs6548947	C	G	0.4314	-0.0093	0.0017	6.4e-08	688367	84293654	84244503	3	84244503	3	84244503	*	S	-0.0208333	-5.47059
chr3:84247418:T:C	T	C	0.573	0.0071	0.549	0.5822	0.0006	0.0096	0.9513	0	10.63	11	0.4748	440683	39106	401577	chr3	84247418	3	3	84247418	84247418	1	1	0.427	376343	0.0332	3	84247418	*	rs7617594	Y	84296569	rs7617594	T	C	0.5592	0.0092	0.0017	1.1e-07	688036	84296569	84247418	3	84247418	3	84247418	*	Y	0.0625	5.41176
chr3:84251709:G:A	A	G	0.1631	0.0087	0.1438	0.1792	-0.0037	0.0128	0.7761	0	9.345	11	0.59	440683	39106	401577	chr3	84251709	3	3	84251709	84251709	1	1	0.1631	143751	0.0354	3	84251709	*	rs4599319	R	84300860	rs4599319	A	G	0.159	-0.0149	0.0023	1.6e-10	691154	84300860	84251709	3	84251709	3	84251709	*	R	-0.289062	-6.47826
chr3:84254229:A:G	A	G	0.5362	0.0067	0.5094	0.547	-0.001	0.0095	0.9161	0	9.354	11	0.5892	440683	39106	401577	chr3	84254229	3	3	84254229	84254229	1	1	0.4638	408778	0.0376	3	84254229	*	rs4320067	R	84303380	rs4320067	A	G	0.5224	0.0093	0.0017	6.1e-08	688193	84303380	84254229	3	84254229	3	84254229	*	R	-0.105263	5.47059
chr3:84255090:A:T	A	T	0.5363	0.0067	0.5094	0.5471	-0.001	0.0095	0.9147	0	9.369	11	0.5878	440683	39106	401577	chr3	84255090	3	3	84255090	84255090	1	1	0.4637	408689	0.0377	3	84255090	*	rs7636111	W	84304241	rs7636111	A	T	0.5224	0.0095	0.0017	3.4e-08	688724	84304241	84255090	3	84255090	3	84255090	*	W	-0.105263	5.58824
chr3:84255203:C:T	T	C	0.1631	0.0087	0.1437	0.1791	-0.0036	0.0128	0.7781	0	9.039	11	0.6183	440683	39106	401577	chr3	84255203	3	3	84255203	84255203	1	1	0.1631	143751	0.0354	3	84255203	*	rs7614163	Y	84304354	rs7614163	T	C	0.159	-0.0148	0.0023	2.3e-10	691175	84304354	84255203	3	84255203	3	84255203	*	Y	-0.28125	-6.43478
chr3:84255783:G:A	A	G	0.3317	0.0094	0.3032	0.3521	-0.0012	0.0101	0.9024	6.4	11.751	11	0.3827	440683	39106	401577	chr3	84255783	3	3	84255783	84255783	1	1	0.3317	292349	0.0489	3	84255783	*	rs4518142	R	84304934	rs4518142	A	G	0.3326	-0.0098	0.0018	1e-07	689301	84304934	84255783	3	84255783	3	84255783	*	R	-0.118812	-5.44444
chr3:84256808:A:G	A	G	0.5363	0.0066	0.5097	0.547	-0.0012	0.0095	0.8992	0	9.338	11	0.5907	440683	39106	401577	chr3	84256808	3	3	84256808	84256808	1	1	0.4637	408689	0.0373	3	84256808	*	rs12631059	R	84305959	rs12631059	A	G	0.5225	0.0095	0.0017	3.7e-08	688799	84305959	84256808	3	84256808	3	84256808	*	R	-0.126316	5.58824
chr3:84256988:G:A	A	G	0.4637	0.0066	0.4529	0.4909	0.001	0.0095	0.9142	0	9.314	11	0.5929	440683	39106	401577	chr3	84256988	3	3	84256988	84256988	1	1	0.4637	408689	0.038	3	84256988	*	rs12636524	R	84306139	rs12636524	A	G	0.4775	-0.0095	0.0017	3.7e-08	688786	84306139	84256988	3	84256988	3	84256988	*	R	0.105263	-5.58824
chr3:84271523:A:G	A	G	0.4665	0.006	0.4573	0.4899	-0.0008	0.0095	0.9361	0	9.614	11	0.5654	440683	39106	401577	chr3	84271523	3	3	84271523	84271523	1	1	0.4665	411157	0.0326	3	84271523	*	rs4600826	R	84320674	rs4600826	A	G	0.4774	-0.0092	0.0017	9.1e-08	689059	84320674	84271523	3	84271523	3	84271523	*	R	-0.0842105	-5.41176
chr3:84279077:C:T	T	C	0.1629	0.0085	0.1438	0.1788	-0.0029	0.0128	0.8193	0	8.614	11	0.6575	440683	39106	401577	chr3	84279077	3	3	84279077	84279077	1	1	0.1629	143575	0.035	3	84279077	*	rs7645294	Y	84328228	rs7645294	T	C	0.1576	-0.015	0.0023	1.3e-10	686181	84328228	84279077	3	84279077	3	84279077	*	Y	-0.226562	-6.52174
chr3:84283104:T:A	A	T	0.163	0.0086	0.1438	0.1789	-0.0025	0.0128	0.8475	0	8.484	11	0.6694	440683	39106	401577	chr3	84283104	3	3	84283104	84283104	1	1	0.163	143663	0.0351	3	84283104	*	rs11915176	W	84332255	rs11915176	A	T	0.1576	-0.0146	0.0023	3.7e-10	691940	84332255	84283104	3	84283104	3	84283104	*	W	-0.195312	-6.34783
chr3:84284463:G:A	A	G	0.1359	0.006	0.1201	0.1434	-0.0025	0.0139	0.8594	0	8.658	11	0.6535	440683	39106	401577	chr3	84284463	3	3	84284463	84284463	1	1	0.1359	119778	0.0233	3	84284463	*	rs6548950	R	84333614	rs6548950	A	G	0.1356	-0.018	0.0025	3e-13	691760	84333614	84284463	3	84284463	3	84284463	*	R	-0.179856	-7.2
chr3:84285018:C:T	T	C	0.163	0.0085	0.1438	0.1788	-0.0024	0.0128	0.8494	0	8.484	11	0.6694	440683	39106	401577	chr3	84285018	3	3	84285018	84285018	1	1	0.163	143663	0.035	3	84285018	*	rs4519716	Y	84334169	rs4519716	T	C	0.1575	-0.0139	0.0022	2.6e-10	794212	84334169	84285018	3	84285018	3	84285018	*	Y	-0.1875	-6.31818
chr3:84287794:T:C	T	C	0.8427	0.0077	0.8287	0.8598	0.0014	0.013	0.9148	0	10.224	11	0.5104	440683	39106	401577	chr3	84287794	3	3	84287794	84287794	1	1	0.1573	138639	0.0311	3	84287794	*	rs7638444	Y	84336945	rs7638444	T	C	0.846	0.0159	0.0024	1.7e-11	692476	84336945	84287794	3	84287794	3	84287794	*	Y	0.107692	6.625
chr3:84288035:T:C	T	C	0.8429	0.0075	0.8292	0.8598	0.001	0.013	0.9415	0	10.095	11	0.5219	440683	39106	401577	chr3	84288035	3	3	84288035	84288035	1	1	0.1571	138463	0.0306	3	84288035	*	rs7640800	Y	84337186	rs7640800	T	C	0.8485	0.0158	0.0024	1.9e-11	692460	84337186	84288035	3	84288035	3	84288035	*	Y	0.0769231	6.58333
chr3:84289833:T:C	T	C	0.6019	0.0082	0.5849	0.6218	-0.0003	0.0097	0.9715	0	5.725	11	0.8911	440683	39106	401577	chr3	84289833	3	3	84289833	84289833	1	1	0.3981	350872	0.0369	3	84289833	*	rs6782562	Y	84338984	rs6782562	T	C	0.6149	-0.0066	0.0018	0.00016	690160	84338984	84289833	3	84289833	3	84289833	*	Y	-0.0309278	-3.66667
chr3:84290491:A:G	A	G	0.4619	0.0065	0.45	0.4846	-0.0002	0.0095	0.9869	1.5	11.164	11	0.4296	440683	39106	401577	chr3	84290491	3	3	84290491	84290491	1	1	0.4619	407103	0.0346	3	84290491	*	rs998435	R	84339642	rs998435	A	G	0.4712	-0.01	0.0017	6.2e-09	691734	84339642	84290491	3	84290491	3	84290491	*	R	-0.0210526	-5.88235
chr3:84290600:C:T	T	C	0.1571	0.0075	0.1402	0.1707	-0.0007	0.013	0.9599	0	10.195	11	0.513	440683	39106	401577	chr3	84290600	3	3	84290600	84290600	1	1	0.1571	138463	0.0305	3	84290600	*	rs4490377	Y	84339751	rs4490377	T	C	0.1515	-0.0159	0.0024	1.7e-11	692284	84339751	84290600	3	84290600	3	84290600	*	Y	-0.0538462	-6.625
chr3:84291533:A:T	A	T	0.8429	0.0075	0.8293	0.8598	0.0007	0.013	0.9599	0	9.987	11	0.5315	440683	39106	401577	chr3	84291533	3	3	84291533	84291533	1	1	0.1571	138463	0.0305	3	84291533	*	rs1947933	H	84340684	rs1947933	A	T	0.8485	0.016	0.0024	1.4e-11	692228	84340684	84291533	3	84291533	3	84291533	*	H	0.0538462	6.66667
chr3:84293704:T:C	T	C	0.6002	0.0075	0.5848	0.6206	0	0.0097	0.9993	0	5.642	11	0.8962	440683	39106	401577	chr3	84293704	3	3	84293704	84293704	1	1	0.3998	352370	0.0358	3	84293704	*	rs17352297	Y	84342855	rs17352297	T	C	0.6142	-0.0067	0.0018	0.00013	690694	84342855	84293704	3	84293704	3	84293704	*	Y	0	-3.72222
chr3:84295353:T:C	T	C	0.4589	0.0084	0.4414	0.4813	0.001	0.0095	0.9155	10	12.216	11	0.3476	440683	39106	401577	chr3	84295353	3	3	84295353	84295353	1	1	0.4589	404459	0.0399	3	84295353	*	rs2046257	Y	84344504	rs2046257	T	C	0.4691	-0.0101	0.0017	3.9e-09	692588	84344504	84295353	3	84295353	3	84295353	*	Y	0.105263	-5.94118
chr3:84299340:A:C	A	C	0.4557	0.0083	0.4385	0.4776	0.0003	0.0096	0.9737	1.5	11.169	11	0.4292	440683	39106	401577	chr3	84299340	3	3	84299340	84299340	1	1	0.4557	401638	0.0391	3	84299340	*	rs13077928	M	84348491	rs13077928	A	C	0.4688	-0.0103	0.0017	2.9e-09	691356	84348491	84299340	3	84299340	3	84299340	*	M	0.03125	-6.05882
chr3:84300568:C:T	T	C	0.544	0.0083	0.522	0.5611	-0.0011	0.0096	0.9058	2.2	11.248	11	0.4227	440683	39106	401577	chr3	84300568	3	3	84300568	84300568	1	1	0.456	401903	0.0391	3	84300568	*	rs9831683	Y	84349719	rs9831683	T	C	0.5316	0.0101	0.0017	3.6e-09	691447	84349719	84300568	3	84300568	3	84300568	*	Y	-0.114583	5.94118
chr3:84303020:T:C	T	C	0.4565	0.0079	0.4406	0.4785	0.0014	0.0096	0.8865	5.7	11.668	11	0.3891	440683	39106	401577	chr3	84303020	3	3	84303020	84303020	1	1	0.4565	402344	0.0379	3	84303020	*	rs9863074	Y	84352171	rs9863074	T	C	0.469	-0.0101	0.0017	3.5e-09	691260	84352171	84303020	3	84303020	3	84303020	*	Y	0.145833	-5.94118
chr3:84303364:G:C	C	G	0.1277	0.0053	0.1146	0.1348	0.002	0.0142	0.8857	0	7.573	11	0.751	440683	39106	401577	chr3	84303364	3	3	84303364	84303364	1	1	0.1277	112550	0.0202	3	84303364	*	rs7643389	S	84352515	rs7643389	C	G	0.1258	-0.0195	0.0025	1.4e-14	691426	84352515	84303364	3	84303364	3	84303364	*	S	0.140845	-7.8
chr3:84307977:A:G	A	G	0.4566	0.008	0.4405	0.4783	0.0014	0.0096	0.8799	7.1	11.846	11	0.3753	440683	39106	401577	chr3	84307977	3	3	84307977	84307977	1	1	0.4566	402432	0.0378	3	84307977	*	rs1384301	R	84357128	rs1384301	A	G	0.4681	-0.01	0.0017	5.6e-09	691133	84357128	84307977	3	84307977	3	84307977	*	R	0.145833	-5.88235
chr3:84308698:T:G	T	G	0.4448	0.0083	0.4278	0.4671	0.0058	0.0096	0.5417	15.2	12.972	11	0.2952	440683	39106	401577	chr3	84308698	3	3	84308698	84308698	1	1	0.4448	392032	0.0393	3	84308698	*	rs17249969	D	84357849	rs17249969	T	G	0.4563	-0.0093	0.0017	7.1e-08	690777	84357849	84308698	3	84308698	3	84308698	*	D	0.604167	-5.47059
chr3:84312040:C:G	C	G	0.8724	0.0051	0.8655	0.8856	-0.0026	0.0142	0.8557	0	7.991	11	0.7141	440683	39106	401577	chr3	84312040	3	3	84312040	84312040	1	1	0.1276	112462	0.0201	3	84312040	*	rs17196770	B	84361191	rs17196770	C	G	0.8743	0.0196	0.0025	1.2e-14	691518	84361191	84312040	3	84312040	3	84312040	*	B	-0.183099	7.84
chr3:84317246:C:T	T	C	0.5432	0.0082	0.5216	0.56	-0.0015	0.0096	0.8746	7.9	11.947	11	0.3676	440683	39106	401577	chr3	84317246	3	3	84317246	84317246	1	1	0.4568	402608	0.0384	3	84317246	*	rs13079966	Y	84366397	rs13079966	T	C	0.5319	0.01	0.0017	5.5e-09	691117	84366397	84317246	3	84317246	3	84317246	*	Y	-0.15625	5.88235
chr3:84321072:G:T	T	G	0.5421	0.0084	0.522	0.5596	-0.0012	0.0096	0.8995	8.3	11.998	11	0.3638	440683	39106	401577	chr3	84321072	3	3	84321072	84321072	1	1	0.4579	403577	0.0376	3	84321072	*	rs9882929	K	84370223	rs9882929	T	G	0.5321	0.0101	0.0017	4.8e-09	691264	84370223	84321072	3	84321072	3	84321072	*	K	-0.125	5.94118
chr3:84329892:T:C	T	C	0.4579	0.0084	0.4403	0.4778	0.0007	0.0096	0.9437	8.1	11.968	11	0.3661	440683	39106	401577	chr3	84329892	3	3	84329892	84329892	1	1	0.4579	403577	0.0375	3	84329892	*	rs7642775	Y	84379043	rs7642775	T	C	0.4679	-0.0102	0.0017	3.2e-09	691324	84379043	84329892	3	84329892	3	84329892	*	Y	0.0729167	-6
chr3:84330286:G:A	A	G	0.1277	0.0051	0.1146	0.1344	0.0024	0.0142	0.8682	0	7.844	11	0.7272	440683	39106	401577	chr3	84330286	3	3	84330286	84330286	1	1	0.1277	112550	0.0198	3	84330286	*	rs2325952	R	84379437	rs2325952	A	G	0.1257	-0.0194	0.0025	1.9e-14	691716	84379437	84330286	3	84330286	3	84330286	*	R	0.169014	-7.76
chr3:84337879:T:C	T	C	0.4572	0.0087	0.4388	0.4758	0.0007	0.0096	0.9407	10.9	12.343	11	0.3384	440683	39106	401577	chr3	84337879	3	3	84337879	84337879	1	1	0.4572	402961	0.037	3	84337879	*	rs4856251	Y	84387030	rs4856251	T	C	0.4663	-0.0103	0.0017	2e-09	685081	84387030	84337879	3	84337879	3	84337879	*	Y	0.0729167	-6.05882
chr3:84342081:G:T	T	G	0.4018	0.0102	0.3831	0.4241	-0.0008	0.0097	0.9372	0	7.456	11	0.761	440683	39106	401577	chr3	84342081	3	3	84342081	84342081	1	1	0.4018	354133	0.041	3	84342081	*	rs1482387	K	84391232	rs1482387	T	G	0.3868	0.0065	0.0017	0.00022	691463	84391232	84342081	3	84342081	3	84342081	*	K	-0.0824742	3.82353
chr3:84350844:A:G	A	G	0.4571	0.0087	0.4385	0.4759	0.0009	0.0096	0.9229	11	12.358	11	0.3373	440683	39106	401577	chr3	84350844	3	3	84350844	84350844	1	1	0.4571	402872	0.0374	3	84350844	*	rs13098925	R	84399995	rs13098925	A	G	0.4678	-0.0102	0.0017	3.1e-09	691998	84399995	84350844	3	84350844	3	84350844	*	R	0.09375	-6
chr3:84352181:A:G	A	G	0.6885	0.0165	0.6522	0.7123	0.0029	0.0104	0.7832	0	9.582	11	0.5683	440683	39106	401577	chr3	84352181	3	3	84352181	84352181	1	1	0.3115	274546	0.0601	3	84352181	*	rs17197203	R	84401332	rs17197203	A	G	0.7222	-0.0087	0.0019	3.6e-06	691707	84401332	84352181	3	84352181	3	84352181	*	R	0.278846	-4.57895
chr3:84353966:T:A	A	T	0.2635	0.0093	0.2381	0.2801	0.0103	0.0108	0.3396	7.1	11.844	11	0.3755	440683	39106	401577	chr3	84353966	3	3	84353966	84353966	1	1	0.2635	232240	0.042	3	84353966	*	rs12633731	W	84403117	rs12633731	A	T	0.2616	-0.0085	0.002	1.5e-05	692253	84403117	84353966	3	84353966	3	84353966	*	W	0.953704	-4.25
chr3:84354088:A:T	A	T	0.7366	0.0091	0.7206	0.7617	-0.0101	0.0108	0.3476	5.5	11.646	11	0.3908	440683	39106	401577	chr3	84354088	3	3	84354088	84354088	1	1	0.2634	232152	0.0411	3	84354088	*	rs7653393	W	84403239	rs7653393	A	T	0.7384	0.0084	0.002	1.7e-05	692257	84403239	84354088	3	84354088	3	84354088	*	W	-0.935185	4.2
chr3:84354431:A:T	A	T	0.7366	0.0091	0.7206	0.7616	-0.01	0.0108	0.3514	6.7	11.788	11	0.3798	440683	39106	401577	chr3	84354431	3	3	84354431	84354431	1	1	0.2634	232152	0.041	3	84354431	*	rs7653769	W	84403582	rs7653769	A	T	0.7554	0.0088	0.002	6.8e-06	691754	84403582	84354431	3	84354431	3	84354431	*	W	-0.925926	4.4
chr3:84354935:A:C	A	C	0.8723	0.0052	0.8652	0.8855	-0.0011	0.0142	0.9403	0	7.216	11	0.7813	440683	39106	401577	chr3	84354935	3	3	84354935	84354935	1	1	0.1277	112550	0.0203	3	84354935	*	rs17250522	M	84404086	rs17250522	A	C	0.8714	0.0193	0.0025	2.5e-14	692313	84404086	84354935	3	84354935	3	84354935	*	M	-0.0774648	7.72
chr3:84356482:G:T	T	G	0.1277	0.0052	0.1144	0.1349	0.0013	0.0142	0.9253	0	7.117	11	0.7895	440683	39106	401577	chr3	84356482	3	3	84356482	84356482	1	1	0.1277	112550	0.0205	3	84356482	*	rs7637989	K	84405633	rs7637989	T	G	0.1257	-0.0188	0.0024	9.3e-15	786942	84405633	84356482	3	84356482	3	84356482	*	K	0.0915493	-7.83333
chr3:84358390:T:A	A	T	0.2626	0.0092	0.2358	0.2779	0.0098	0.0108	0.3626	6.8	11.808	11	0.3783	440683	39106	401577	chr3	84358390	3	3	84358390	84358390	1	1	0.2626	231447	0.0421	3	84358390	*	rs4306874	W	84407541	rs4306874	A	T	0.2591	-0.0085	0.002	1.5e-05	692274	84407541	84358390	3	84358390	3	84358390	*	W	0.907407	-4.25
chr3:84358552:T:G	T	G	0.737	0.0093	0.7213	0.7636	-0.0097	0.0108	0.3669	7.8	11.936	11	0.3685	440683	39106	401577	chr3	84358552	3	3	84358552	84358552	1	1	0.263	231799	0.0423	3	84358552	*	rs4572785	K	84407703	rs4572785	T	G	0.7408	0.0092	0.0021	1.3e-05	548735	84407703	84358552	3	84358552	3	84358552	*	K	-0.898148	4.38095
chr3:84358731:A:G	A	G	0.7371	0.0094	0.7213	0.7641	-0.0097	0.0108	0.369	7.3	11.864	11	0.374	440683	39106	401577	chr3	84358731	3	3	84358731	84358731	1	1	0.2629	231711	0.0428	3	84358731	*	rs2875792	R	84407882	rs2875792	A	G	0.7408	0.009	0.0021	2.3e-05	528982	84407882	84358731	3	84358731	3	84358731	*	R	-0.898148	4.28571
chr3:84358781:C:G	C	G	0.7371	0.0094	0.7213	0.7641	-0.0097	0.0108	0.3689	7.3	11.864	11	0.3739	440683	39106	401577	chr3	84358781	3	3	84358781	84358781	1	1	0.2629	231711	0.0428	3	84358781	*	rs4527390	S	84407932	rs4527390	C	G	0.7296	0.0085	0.002	1.5e-05	692276	84407932	84358781	3	84358781	3	84358781	*	S	-0.898148	4.25
chr3:84358908:C:T	T	C	0.1276	0.0052	0.1143	0.1345	0.0013	0.0142	0.9281	0	6.921	11	0.8055	440683	39106	401577	chr3	84358908	3	3	84358908	84358908	1	1	0.1276	112462	0.0202	3	84358908	*	rs7644482	Y	84408059	rs7644482	T	C	0.1257	-0.0193	0.0025	2.3e-14	692336	84408059	84358908	3	84358908	3	84358908	*	Y	0.0915493	-7.72
chr3:84358994:T:C	T	C	0.7371	0.0093	0.7213	0.7638	-0.0097	0.0108	0.3698	7.8	11.924	11	0.3694	440683	39106	401577	chr3	84358994	3	3	84358994	84358994	1	1	0.2629	231711	0.0425	3	84358994	*	rs7612166	Y	84408145	rs7612166	T	C	0.7406	0.0085	0.002	1.4e-05	692275	84408145	84358994	3	84358994	3	84358994	*	Y	-0.898148	4.25
chr3:84359223:T:G	T	G	0.7373	0.0096	0.7213	0.7653	-0.0095	0.0108	0.3769	9.1	12.095	11	0.3565	440683	39106	401577	chr3	84359223	3	3	84359223	84359223	1	1	0.2627	231535	0.044	3	84359223	*	rs7642069	K	84408374	rs7642069	T	G	0.7408	0.0085	0.002	1.6e-05	692207	84408374	84359223	3	84359223	3	84359223	*	K	-0.87963	4.25
chr3:84364262:T:G	T	G	0.7371	0.0094	0.7212	0.7641	-0.0098	0.0108	0.3635	8.3	11.994	11	0.3641	440683	39106	401577	chr3	84364262	3	3	84364262	84364262	1	1	0.2629	231711	0.0429	3	84364262	*	rs7613702	K	84413413	rs7613702	T	G	0.7408	0.0085	0.002	1.6e-05	692540	84413413	84364262	3	84364262	3	84364262	*	K	-0.907407	4.25
chr3:84367698:T:A	A	T	0.5397	0.009	0.5233	0.5589	-0.0016	0.0096	0.8682	16.2	13.132	11	0.2848	440683	39106	401577	chr3	84367698	3	3	84367698	84367698	1	1	0.4603	405693	0.0356	3	84367698	*	rs6777155	W	84416849	rs6777155	A	T	0.5295	0.0101	0.0017	4.4e-09	691994	84416849	84367698	3	84367698	3	84367698	*	W	-0.166667	5.94118
chr3:84368362:G:C	C	G	0.5394	0.0092	0.5233	0.5589	-0.0012	0.0096	0.9041	15.9	13.078	11	0.2882	440683	39106	401577	chr3	84368362	3	3	84368362	84368362	1	1	0.4606	405957	0.0356	3	84368362	*	rs1871917	S	84417513	rs1871917	C	G	0.5293	0.01	0.0018	2.2e-08	631593	84417513	84368362	3	84368362	3	84368362	*	S	-0.125	5.55556
chr3:84368496:A:C	A	C	0.7371	0.0094	0.7212	0.7641	-0.0099	0.0108	0.3603	8.5	12.019	11	0.3622	440683	39106	401577	chr3	84368496	3	3	84368496	84368496	1	1	0.2629	231711	0.0429	3	84368496	*	rs12493490	M	84417647	rs12493490	A	C	0.7409	0.0083	0.002	3.7e-05	691390	84417647	84368496	3	84368496	3	84368496	*	M	-0.916667	4.15
chr3:84368826:A:G	A	G	0.7371	0.0094	0.7212	0.7641	-0.0099	0.0108	0.3585	8.5	12.017	11	0.3624	440683	39106	401577	chr3	84368826	3	3	84368826	84368826	1	1	0.2629	231711	0.0429	3	84368826	*	rs6792327	R	84417977	rs6792327	A	G	0.7409	0.0086	0.002	1.3e-05	686185	84417977	84368826	3	84368826	3	84368826	*	R	-0.916667	4.3
chr3:84369007:C:A	A	C	0.263	0.0094	0.236	0.2789	0.0099	0.0108	0.3599	8	11.955	11	0.3671	440683	39106	401577	chr3	84369007	3	3	84369007	84369007	1	1	0.263	231799	0.0429	3	84369007	*	rs6768064	H	84418158	rs6768064	A	C	0.2591	-0.0085	0.002	1.5e-05	692417	84418158	84369007	3	84369007	3	84369007	*	H	0.916667	-4.25
chr3:84369164:A:G	A	G	0.7371	0.0094	0.7213	0.7641	-0.0098	0.0108	0.3633	8.2	11.988	11	0.3646	440683	39106	401577	chr3	84369164	3	3	84369164	84369164	1	1	0.2629	231711	0.0428	3	84369164	*	rs6808132	R	84418315	rs6808132	A	G	0.7409	0.0085	0.002	1.6e-05	692415	84418315	84369164	3	84369164	3	84369164	*	R	-0.907407	4.25
chr3:84369905:G:A	A	G	0.2629	0.0094	0.2359	0.2787	0.0099	0.0108	0.3582	8	11.952	11	0.3673	440683	39106	401577	chr3	84369905	3	3	84369905	84369905	1	1	0.2629	231711	0.0428	3	84369905	*	rs12631394	R	84419056	rs12631394	A	G	0.2591	-0.0085	0.002	1.5e-05	692417	84419056	84369905	3	84369905	3	84369905	*	R	0.916667	-4.25
chr3:84370522:A:G	A	G	0.7371	0.0093	0.7213	0.764	-0.0099	0.0108	0.36	8	11.958	11	0.3668	440683	39106	401577	chr3	84370522	3	3	84370522	84370522	1	1	0.2629	231711	0.0427	3	84370522	*	rs4856505	R	84419673	rs4856505	A	G	0.7409	0.0086	0.002	1.3e-05	690125	84419673	84370522	3	84370522	3	84370522	*	R	-0.916667	4.3
chr3:84373808:A:G	A	G	0.7371	0.0093	0.7214	0.7641	-0.01	0.0108	0.3565	7.8	11.926	11	0.3692	440683	39106	401577	chr3	84373808	3	3	84373808	84373808	1	1	0.2629	231711	0.0427	3	84373808	*	rs12498140	R	84422959	rs12498140	A	G	0.7417	0.0085	0.002	1.5e-05	691450	84422959	84373808	3	84373808	3	84373808	*	R	-0.925926	4.25
chr3:84374167:A:G	A	G	0.8723	0.0052	0.8651	0.8856	-0.0011	0.0142	0.9381	0	6.906	11	0.8067	440683	39106	401577	chr3	84374167	3	3	84374167	84374167	1	1	0.1277	112550	0.0205	3	84374167	*	rs4384962	R	84423318	rs4384962	A	G	0.8745	0.0192	0.0025	4e-14	691659	84423318	84374167	3	84374167	3	84374167	*	R	-0.0774648	7.68
chr3:84374202:G:A	A	G	0.2629	0.0093	0.2359	0.2786	0.0099	0.0108	0.3581	7.8	11.934	11	0.3686	440683	39106	401577	chr3	84374202	3	3	84374202	84374202	1	1	0.2629	231711	0.0427	3	84374202	*	rs4515058	R	84423353	rs4515058	A	G	0.2583	-0.0092	0.0021	1.4e-05	528157	84423353	84374202	3	84374202	3	84374202	*	R	0.916667	-4.38095
chr3:84374436:A:G	A	G	0.7371	0.0093	0.7213	0.7641	-0.0099	0.0108	0.3587	8.4	12.011	11	0.3628	440683	39106	401577	chr3	84374436	3	3	84374436	84374436	1	1	0.2629	231711	0.0428	3	84374436	*	rs1580382	R	84423587	rs1580382	A	G	0.7417	0.0085	0.002	1.7e-05	691290	84423587	84374436	3	84374436	3	84374436	*	R	-0.916667	4.25
chr3:84374517:A:G	A	G	0.7371	0.0093	0.7214	0.7641	-0.01	0.0108	0.3564	7.8	11.927	11	0.3691	440683	39106	401577	chr3	84374517	3	3	84374517	84374517	1	1	0.2629	231711	0.0427	3	84374517	*	rs1580381	R	84423668	rs1580381	A	G	0.7417	0.0085	0.002	1.4e-05	691435	84423668	84374517	3	84374517	3	84374517	*	R	-0.925926	4.25
chr3:84374647:A:C	A	C	0.7374	0.0092	0.7221	0.7642	-0.0102	0.0108	0.3469	7.1	11.841	11	0.3757	440683	39106	401577	chr3	84374647	3	3	84374647	84374647	1	1	0.2626	231447	0.0421	3	84374647	*	rs4367081	M	84423798	rs4367081	A	C	0.7419	0.0084	0.002	1.8e-05	691182	84423798	84374647	3	84374647	3	84374647	*	M	-0.944444	4.2
chr3:84375090:A:C	A	C	0.7372	0.0094	0.7214	0.7643	-0.0099	0.0108	0.3579	8.8	12.055	11	0.3595	440683	39106	401577	chr3	84375090	3	3	84375090	84375090	1	1	0.2628	231623	0.0429	3	84375090	*	rs4378978	M	84424241	rs4378978	A	C	0.7417	0.009	0.0021	2.5e-05	528195	84424241	84375090	3	84375090	3	84375090	*	M	-0.916667	4.28571
chr3:84375161:G:A	A	G	0.2628	0.0094	0.2357	0.2786	0.0099	0.0108	0.3598	8.8	12.059	11	0.3592	440683	39106	401577	chr3	84375161	3	3	84375161	84375161	1	1	0.2628	231623	0.0429	3	84375161	*	rs4856252	R	84424312	rs4856252	A	G	0.2584	-0.0085	0.002	1.5e-05	691481	84424312	84375161	3	84375161	3	84375161	*	R	0.916667	-4.25
chr3:84376081:A:C	A	C	0.4604	0.0089	0.4413	0.4767	0.0017	0.0096	0.8605	16.2	13.129	11	0.2849	440683	39106	401577	chr3	84376081	3	3	84376081	84376081	1	1	0.4604	405781	0.0354	3	84376081	*	rs9819750	M	84425232	rs9819750	A	C	0.4699	-0.0099	0.0017	7.2e-09	690728	84425232	84376081	3	84376081	3	84376081	*	M	0.177083	-5.82353
chr3:84378186:C:T	T	C	0.757	0.0088	0.7421	0.7868	-0.0106	0.0112	0.3411	8.8	12.06	11	0.3592	440683	39106	401577	chr3	84378186	3	3	84378186	84378186	1	1	0.243	214172	0.0447	3	84378186	*	rs9844018	Y	84427337	rs9844018	T	C	0.7633	0.0103	0.002	2.9e-07	684720	84427337	84378186	3	84378186	3	84378186	*	Y	-0.946429	5.15
chr3:84378543:A:C	A	C	0.2432	0.0085	0.215	0.2579	0.0104	0.0112	0.3507	7.7	11.924	11	0.3694	440683	39106	401577	chr3	84378543	3	3	84378543	84378543	1	1	0.2432	214348	0.0429	3	84378543	*	rs2325953	M	84427694	rs2325953	A	C	0.2384	-0.0102	0.002	3.4e-07	684686	84427694	84378543	3	84378543	3	84378543	*	M	0.928571	-5.1
chr3:84382872:C:G	C	G	0.1356	0.0053	0.1197	0.1445	-0.0008	0.0141	0.957	0	6.991	11	0.7998	440683	39106	401577	chr3	84382872	3	3	84382872	84382872	1	1	0.1356	119513	0.0248	3	84382872	*	rs1564600	V	84432023	rs1564600	C	G	0.1255	-0.0191	0.0025	5e-14	691238	84432023	84382872	3	84382872	3	84382872	*	V	-0.0567376	-7.64
chr3:84385517:T:C	T	C	0.1327	0.0047	0.1167	0.1415	0.0004	0.0142	0.9769	0	6.817	11	0.8137	440683	39106	401577	chr3	84385517	3	3	84385517	84385517	1	1	0.1327	116957	0.0248	3	84385517	*	rs12631458	Y	84434668	rs12631458	T	C	0.1255	-0.0193	0.0025	2.5e-14	691518	84434668	84385517	3	84385517	3	84385517	*	Y	0.028169	-7.72
chr3:84387052:A:G	A	G	0.1321	0.0046	0.1168	0.1414	0.0009	0.0142	0.9478	0	6.856	11	0.8106	440683	39106	401577	chr3	84387052	3	3	84387052	84387052	1	1	0.1321	116428	0.0246	3	84387052	*	rs12630839	R	84436203	rs12630839	A	G	0.1254	-0.0193	0.0025	3.1e-14	691393	84436203	84387052	3	84387052	3	84387052	*	R	0.0633803	-7.72
chr3:84388745:A:T	A	T	0.1327	0.0046	0.1169	0.1415	0.0003	0.0142	0.983	0	6.765	11	0.8178	440683	39106	401577	chr3	84388745	3	3	84388745	84388745	1	1	0.1327	116957	0.0246	3	84388745	*	rs2325954	H	84437896	rs2325954	A	T	0.1255	-0.0193	0.0025	3.1e-14	691536	84437896	84388745	3	84388745	3	84388745	*	H	0.0211268	-7.72
chr3:84390562:T:C	T	C	0.1327	0.0046	0.1169	0.1415	0.0003	0.0142	0.9841	0	6.87	11	0.8095	440683	39106	401577	chr3	84390562	3	3	84390562	84390562	1	1	0.1327	116957	0.0246	3	84390562	*	rs1384306	Y	84439713	rs1384306	T	C	0.1255	-0.0194	0.0025	2.2e-14	691534	84439713	84390562	3	84390562	3	84390562	*	Y	0.0211268	-7.76
chr3:84402361:G:A	A	G	0.8526	0.0052	0.8423	0.8623	0.0027	0.0134	0.8397	0	8.345	11	0.6821	440683	39106	401577	chr3	84402361	3	3	84402361	84402361	1	1	0.1474	129913	0.02	3	84402361	*	rs6794880	R	84451512	rs6794880	A	G	0.8539	0.0187	0.0024	5.2e-15	691218	84451512	84402361	3	84402361	3	84402361	*	R	0.201493	7.79167
chr3:84407476:T:G	T	G	0.4357	0.012	0.4089	0.4483	0.0022	0.0096	0.8229	16.9	13.24	11	0.278	440683	39106	401577	chr3	84407476	3	3	84407476	84407476	1	1	0.4357	384011	0.0394	3	84407476	*	rs13072652	K	84456627	rs13072652	T	G	0.4479	-0.0111	0.0017	1.3e-10	689987	84456627	84407476	3	84407476	3	84407476	*	K	0.229167	-6.52941
chr3:84408947:A:T	A	T	0.4354	0.0123	0.4077	0.4483	0.0024	0.0096	0.8014	22.5	14.189	11	0.2227	440683	39106	401577	chr3	84408947	3	3	84408947	84408947	1	1	0.4354	383747	0.0406	3	84408947	*	rs2046256	W	84458098	rs2046256	A	T	0.4502	-0.011	0.0017	1.9e-10	689926	84458098	84408947	3	84408947	3	84408947	*	W	0.25	-6.47059
chr3:84410062:G:T	T	G	0.8491	0.0032	0.8448	0.8618	0.0026	0.0134	0.8472	0	8.689	11	0.6506	440683	39106	401577	chr3	84410062	3	3	84410062	84410062	1	1	0.1509	132998	0.017	3	84410062	*	rs1482385	K	84459213	rs1482385	T	G	0.8546	0.0186	0.0024	7.5e-15	691150	84459213	84410062	3	84410062	3	84410062	*	K	0.19403	7.75
chr3:84410531:C:T	T	C	0.564	0.012	0.5519	0.5909	-0.0023	0.0096	0.8146	18.5	13.494	11	0.2622	440683	39106	401577	chr3	84410531	3	3	84410531	84410531	1	1	0.436	384276	0.039	3	84410531	*	rs1482384	Y	84459682	rs1482384	T	C	0.5521	0.0111	0.0017	1.8e-10	689931	84459682	84410531	3	84410531	3	84410531	*	Y	-0.239583	6.52941
chr3:84412584:A:G	A	G	0.8749	0.004	0.8697	0.8864	-0.001	0.0143	0.9462	0	7.247	11	0.7787	440683	39106	401577	chr3	84412584	3	3	84412584	84412584	1	1	0.1251	110259	0.0167	3	84412584	*	rs1600888	R	84461735	rs1600888	A	G	0.8757	0.0198	0.0026	1.3e-14	690621	84461735	84412584	3	84412584	3	84412584	*	R	-0.0699301	7.61538
chr3:84412922:G:A	A	G	0.7064	0.0049	0.6995	0.7201	0.0028	0.0105	0.7902	0	9.976	11	0.5325	440683	39106	401577	chr3	84412922	3	3	84412922	84412922	1	1	0.2936	258769	0.0206	3	84412922	*	rs7426534	R	84462073	rs7426534	A	G	0.7076	0.0067	0.0019	0.00037	690402	84462073	84412922	3	84412922	3	84412922	*	R	0.266667	3.52632
chr3:84436407:T:G	T	G	0.6065	0.0107	0.5829	0.6245	0.0004	0.0098	0.9691	0	9.226	11	0.601	440683	39106	401577	chr3	84436407	3	3	84436407	84436407	1	1	0.3935	346818	0.0416	3	84436407	*	rs6772377	K	84485558	rs6772377	T	G	0.6196	-0.0068	0.0018	0.00011	690496	84485558	84436407	3	84436407	3	84436407	*	K	0.0408163	-3.77778
chr3:84441121:A:T	A	T	0.2915	0.0053	0.2778	0.2988	-0.0013	0.0105	0.8982	0	9.79	11	0.5493	440683	39106	401577	chr3	84441121	3	3	84441121	84441121	1	1	0.2915	256918	0.021	3	84441121	*	rs4413323	W	84490272	rs4413323	A	T	0.2892	-0.0066	0.0019	0.00048	690452	84490272	84441121	3	84441121	3	84441121	*	W	-0.12381	-3.47368
chr3:84467647:G:A	A	G	0.3969	0.0112	0.3839	0.4219	0.0032	0.0097	0.7395	0	7.638	11	0.7453	440683	39106	401577	chr3	84467647	3	3	84467647	84467647	1	1	0.3969	349814	0.038	3	84467647	*	rs4856521	R	84516798	rs4856521	A	G	0.3799	0.0072	0.0019	0.00014	528270	84516798	84467647	3	84467647	3	84467647	*	R	0.329897	3.78947
chr3:84470976:G:A	A	G	0.3974	0.0111	0.385	0.4217	0.0036	0.0097	0.7149	0	7.924	11	0.7201	440683	39106	401577	chr3	84470976	3	3	84470976	84470976	1	1	0.3974	350255	0.0367	3	84470976	*	rs11709966	R	84520127	rs11709966	A	G	0.3802	0.0069	0.0017	3.3e-05	794280	84520127	84470976	3	84470976	3	84470976	*	R	0.371134	4.05882
chr3:84479840:T:C	T	C	0.6033	0.011	0.5787	0.6161	-0.0031	0.0097	0.7513	0	7.524	11	0.7552	440683	39106	401577	chr3	84479840	3	3	84479840	84479840	1	1	0.3967	349638	0.0374	3	84479840	*	rs7611594	Y	84528991	rs7611594	T	C	0.6197	-0.0061	0.0018	0.00047	691490	84528991	84479840	3	84479840	3	84479840	*	Y	-0.319588	-3.38889
chr3:84547191:C:A	A	C	0.4219	0.0136	0.407	0.4524	0.0024	0.0097	0.8049	0	8.578	11	0.6608	440683	39106	401577	chr3	84547191	3	3	84547191	84547191	1	1	0.4219	371848	0.0454	3	84547191	*	rs1580448	M	84596342	rs1580448	A	C	0.4041	0.0061	0.0017	0.00047	689072	84596342	84547191	3	84547191	3	84547191	*	M	0.247423	3.58824
chr3:84551827:C:T	T	C	0.1413	0.0032	0.1325	0.1469	-0.002	0.0138	0.8854	0	10.881	11	0.4533	440683	39106	401577	chr3	84551827	3	3	84551827	84551827	1	1	0.1413	124537	0.0144	3	84551827	*	rs13101131	Y	84600978	rs13101131	T	C	0.1437	0.0089	0.0025	0.00036	689094	84600978	84551827	3	84551827	3	84551827	*	Y	-0.144928	3.56
chr3:84561503:T:C	T	C	0.5777	0.0139	0.5466	0.5928	-0.0025	0.0097	0.7968	0	8.489	11	0.6689	440683	39106	401577	chr3	84561503	3	3	84561503	84561503	1	1	0.4223	372201	0.0462	3	84561503	*	rs11709466	Y	84610654	rs11709466	T	C	0.5959	-0.0062	0.0017	0.00033	689440	84610654	84561503	3	84561503	3	84561503	*	Y	-0.257732	-3.64706
chr3:84568078:G:A	A	G	0.4223	0.0139	0.4072	0.4533	0.0028	0.0097	0.7711	0	8.32	11	0.6844	440683	39106	401577	chr3	84568078	3	3	84568078	84568078	1	1	0.4223	372201	0.0461	3	84568078	*	rs11706386	R	84617229	rs11706386	A	G	0.4045	0.0062	0.0017	0.00036	689240	84617229	84568078	3	84568078	3	84568078	*	R	0.28866	3.64706
chr3:84579639:C:T	T	C	0.4222	0.0138	0.4075	0.453	0.0032	0.0097	0.737	0	8.232	11	0.6924	440683	39106	401577	chr3	84579639	3	3	84579639	84579639	1	1	0.4222	372113	0.0455	3	84579639	*	rs12491759	Y	84628790	rs12491759	T	C	0.4043	0.0061	0.0017	0.00045	689170	84628790	84579639	3	84579639	3	84579639	*	Y	0.329897	3.58824
chr3:84589849:T:C	T	C	0.88	0.0044	0.8737	0.8924	-0.0074	0.0146	0.6111	0	8.15	11	0.6998	440683	39106	401577	chr3	84589849	3	3	84589849	84589849	1	1	0.12	105764	0.0187	3	84589849	*	rs7625209	Y	84639000	rs7625209	T	C	0.8799	0.0197	0.0026	3.6e-14	691468	84639000	84589849	3	84589849	3	84589849	*	Y	-0.506849	7.57692
chr3:84595035:A:G	A	G	0.5775	0.014	0.5463	0.5924	-0.0026	0.0097	0.7914	0	8.12	11	0.7025	440683	39106	401577	chr3	84595035	3	3	84595035	84595035	1	1	0.4225	372377	0.0461	3	84595035	*	rs6810190	R	84644186	rs6810190	A	G	0.5955	-0.0061	0.0017	0.0005	689332	84644186	84595035	3	84595035	3	84595035	*	R	-0.268041	-3.58824
chr3:84599724:G:C	C	G	0.4226	0.014	0.4075	0.4539	0.0028	0.0097	0.7752	0	8.121	11	0.7024	440683	39106	401577	chr3	84599724	3	3	84599724	84599724	1	1	0.4226	372465	0.0464	3	84599724	*	rs974534	S	84648875	rs974534	C	G	0.4049	0.0062	0.0017	0.00038	689334	84648875	84599724	3	84599724	3	84599724	*	S	0.28866	3.64706
chr3:84627800:G:C	C	G	0.3272	0.0132	0.3109	0.355	0.0037	0.0102	0.7161	0	9.122	11	0.6107	440683	39106	401577	chr3	84627800	3	3	84627800	84627800	1	1	0.3272	288383	0.0441	3	84627800	*	rs17500442	B	84676951	rs17500442	C	G	0.3098	0.0073	0.0019	8.5e-05	686976	84676951	84627800	3	84627800	3	84627800	*	B	0.362745	3.84211
chr3:84628114:T:C	T	C	0.5741	0.013	0.5456	0.5881	-0.0031	0.0097	0.7494	0	8.216	11	0.6938	440683	39106	401577	chr3	84628114	3	3	84628114	84628114	1	1	0.4259	375374	0.0425	3	84628114	*	rs17500476	Y	84677265	rs17500476	T	C	0.591	-0.0064	0.0017	0.00022	687003	84677265	84628114	3	84628114	3	84628114	*	Y	-0.319588	-3.76471
chr3:84629932:A:C	A	C	0.8797	0.0046	0.8732	0.8934	-0.0009	0.0146	0.9483	0	8.277	11	0.6883	440683	39106	401577	chr3	84629932	3	3	84629932	84629932	1	1	0.1203	106028	0.0202	3	84629932	*	rs7650286	M	84679083	rs7650286	A	C	0.877	0.0188	0.0026	4.7e-13	690744	84679083	84629932	3	84629932	3	84629932	*	M	-0.0616438	7.23077
chr3:84637072:T:C	T	C	0.595	0.0109	0.578	0.6155	0.0019	0.0097	0.8415	18	13.421	11	0.2667	440683	39106	401577	chr3	84637072	3	3	84637072	84637072	1	1	0.405	356953	0.0375	3	84637072	*	rs978597	Y	84686223	rs978597	T	C	0.5769	0.0098	0.0017	1.7e-08	692005	84686223	84637072	3	84637072	3	84637072	*	Y	0.195876	5.76471
chr3:84639097:T:C	T	C	0.5985	0.0098	0.5822	0.6161	0.0026	0.0097	0.7911	23.4	14.361	11	0.2137	440683	39106	401577	chr3	84639097	3	3	84639097	84639097	1	1	0.4015	353868	0.0339	3	84639097	*	rs4373074	Y	84688248	rs4373074	T	C	0.5817	0.0098	0.0017	1.8e-08	692279	84688248	84639097	3	84639097	3	84639097	*	Y	0.268041	5.76471
chr3:84639572:C:T	T	C	0.4014	0.0099	0.3838	0.4177	-0.0028	0.0097	0.7714	26.5	14.958	11	0.1844	440683	39106	401577	chr3	84639572	3	3	84639572	84639572	1	1	0.4014	353780	0.0339	3	84639572	*	rs7642488	Y	84688723	rs7642488	T	C	0.418	-0.01	0.0017	7.4e-09	692593	84688723	84639572	3	84639572	3	84639572	*	Y	-0.28866	-5.88235
chr3:84639983:A:G	A	G	0.1742	0.0058	0.1615	0.188	-0.0031	0.0128	0.8079	0	8.131	11	0.7015	440683	39106	401577	chr3	84639983	3	3	84639983	84639983	1	1	0.1742	153534	0.0265	3	84639983	*	rs12629030	R	84689134	rs12629030	A	G	0.1676	0.009	0.0023	0.00012	688488	84689134	84639983	3	84639983	3	84639983	*	R	-0.242187	3.91304
chr3:84641138:C:A	A	C	0.4012	0.0101	0.3829	0.4178	-0.0026	0.0097	0.7913	26.1	14.88	11	0.1881	440683	39106	401577	chr3	84641138	3	3	84641138	84641138	1	1	0.4012	353604	0.0349	3	84641138	*	rs9309955	H	84690289	rs9309955	A	C	0.418	-0.0098	0.0017	1.8e-08	692503	84690289	84641138	3	84641138	3	84641138	*	H	-0.268041	-5.76471
chr3:84645180:G:A	A	G	0.4011	0.0102	0.3823	0.4176	-0.0022	0.0097	0.8187	28	15.286	11	0.1698	440683	39106	401577	chr3	84645180	3	3	84645180	84645180	1	1	0.4011	353516	0.0353	3	84645180	*	rs9877811	R	84694331	rs9877811	A	G	0.418	-0.0098	0.0017	2e-08	692324	84694331	84645180	3	84645180	3	84645180	*	R	-0.226804	-5.76471
chr3:84647388:C:T	T	C	0.4014	0.0102	0.3823	0.4175	-0.0024	0.0097	0.8041	27.3	15.133	11	0.1765	440683	39106	401577	chr3	84647388	3	3	84647388	84647388	1	1	0.4014	353780	0.0352	3	84647388	*	rs9860330	Y	84696539	rs9860330	T	C	0.418	-0.0099	0.0017	1e-08	691683	84696539	84647388	3	84647388	3	84647388	*	Y	-0.247423	-5.82353
chr3:84659997:A:G	A	G	0.6979	0.0052	0.6262	0.7087	0.0014	0.0103	0.8915	0	10.132	11	0.5186	440683	39106	401577	chr3	84659997	3	3	84659997	84659997	1	1	0.3021	266261	0.0825	3	84659997	*	rs6806546	R	84709148	rs6806546	A	G	0.6998	0.0085	0.0019	6.8e-06	686476	84709148	84659997	3	84659997	3	84659997	*	R	0.135922	4.47368
chr3:84681262:G:A	A	G	0.6915	0.0067	0.6116	0.7054	-0.0013	0.0103	0.901	0	10.989	11	0.4442	440683	39106	401577	chr3	84681262	3	3	84681262	84681262	1	1	0.3085	271901	0.0938	3	84681262	*	rs4582072	R	84730413	rs4582072	A	G	0.6924	0.0084	0.0019	7.1e-06	687445	84730413	84681262	3	84681262	3	84681262	*	R	-0.126214	4.42105
chr3:84682450:T:C	T	C	0.311	0.0064	0.2958	0.3967	0.0003	0.0103	0.9733	4.6	11.525	11	0.4004	440683	39106	401577	chr3	84682450	3	3	84682450	84682450	1	1	0.311	274105	0.1009	3	84682450	*	rs4353819	Y	84731601	rs4353819	T	C	0.306	-0.0083	0.0019	9.4e-06	687490	84731601	84682450	3	84682450	3	84682450	*	Y	0.0291262	-4.36842
chr3:84685665:C:T	T	C	0.1344	0.0039	0.1199	0.1379	-0.0018	0.0141	0.8966	15.5	13.011	11	0.2926	440683	39106	401577	chr3	84685665	3	3	84685665	84685665	1	1	0.1344	118456	0.018	3	84685665	*	rs13093258	Y	84734816	rs13093258	T	C	0.1418	0.0097	0.0026	0.00024	675559	84734816	84685665	3	84685665	3	84685665	*	Y	-0.12766	3.73077
chr3:84692473:G:T	T	G	0.673	0.0074	0.576	0.6945	0.0011	0.0102	0.9165	0	9.481	11	0.5776	440683	39106	401577	chr3	84692473	3	3	84692473	84692473	1	1	0.327	288207	0.1185	3	84692473	*	rs4261889	K	84741624	rs4261889	T	G	0.6763	0.008	0.0018	1.5e-05	682382	84741624	84692473	3	84692473	3	84692473	*	K	0.107843	4.44444
chr3:84697136:A:G	A	G	0.3472	0.0072	0.3339	0.4345	-0.0004	0.01	0.9704	0	8.125	11	0.7021	440683	39106	401577	chr3	84697136	3	3	84697136	84697136	1	1	0.3472	306010	0.1006	3	84697136	*	rs4572783	R	84746287	rs4572783	A	G	0.3468	-0.009	0.0018	5.5e-07	691183	84746287	84697136	3	84697136	3	84697136	*	R	-0.04	-5
chr3:84702421:G:C	C	G	0.6538	0.0079	0.5824	0.6672	-0.0004	0.01	0.965	0	7.657	11	0.7436	440683	39106	401577	chr3	84702421	3	3	84702421	84702421	1	1	0.3462	305129	0.0848	3	84702421	*	rs1017638	S	84751572	rs1017638	C	G	0.6513	0.0093	0.0018	2.9e-07	690922	84751572	84702421	3	84702421	3	84702421	*	S	-0.04	5.16667
chr3:84729928:G:T	T	G	0.3742	0.015	0.3524	0.4021	-0.0058	0.0099	0.5587	19.4	13.652	11	0.2528	440683	39106	401577	chr3	84729928	3	3	84729928	84729928	1	1	0.3742	329807	0.0497	3	84729928	*	rs9820177	K	84779079	rs9820177	T	G	0.3862	-0.011	0.0018	5.5e-10	692010	84779079	84729928	3	84729928	3	84729928	*	K	-0.585859	-6.11111
chr3:84733663:T:G	T	G	0.6252	0.0152	0.597	0.6482	0.0065	0.0099	0.5086	23.8	14.441	11	0.2096	440683	39106	401577	chr3	84733663	3	3	84733663	84733663	1	1	0.3748	330336	0.0512	3	84733663	*	rs9860935	K	84782814	rs9860935	T	G	0.6123	0.011	0.0018	4.8e-10	691365	84782814	84733663	3	84733663	3	84733663	*	K	0.656566	6.11111
chr3:84736006:A:G	A	G	0.683	0.0119	0.6564	0.7028	0.0057	0.0102	0.5752	40.1	18.359	11	0.07362	440683	39106	401577	chr3	84736006	3	3	84736006	84736006	1	1	0.317	279393	0.0464	3	84736006	*	rs2219102	R	84785157	rs2219102	A	G	0.6722	0.0106	0.0018	9.5e-09	689470	84785157	84736006	3	84736006	3	84736006	*	R	0.558824	5.88889
chr3:84741431:C:T	T	C	0.2321	0.0076	0.2117	0.2491	0.0005	0.0113	0.9654	43	19.3	11	0.05591	440683	39106	401577	chr3	84741431	3	3	84741431	84741431	1	1	0.2321	204565	0.0374	3	84741431	*	rs7647725	Y	84790582	rs7647725	T	C	0.226	0.0078	0.002	6.4e-05	791975	84790582	84741431	3	84741431	3	84741431	*	Y	0.0442478	3.9
chr3:84757652:G:A	A	G	0.3154	0.0129	0.2915	0.3423	-0.0067	0.0103	0.5137	43	19.282	11	0.05622	440683	39106	401577	chr3	84757652	3	3	84757652	84757652	1	1	0.3154	277983	0.0508	3	84757652	*	rs17501615	R	84806803	rs17501615	A	G	0.3255	-0.0105	0.0018	1.3e-08	685906	84806803	84757652	3	84757652	3	84757652	*	R	-0.650485	-5.83333
chr3:84759605:C:T	T	C	0.0928	0.0073	0.0782	0.1053	0.0177	0.0167	0.2882	0	8.248	11	0.6909	440683	39106	401577	chr3	84759605	3	3	84759605	84759605	1	1	0.0928	81790.8	0.0271	3	84759605	*	rs9868293	Y	84808756	rs9868293	T	C	0.09156	0.0167	0.0033	2.8e-07	664840	84808756	84759605	3	84759605	3	84759605	*	Y	1.05988	5.06061
chr3:84762008:G:A	A	G	0.287	0.0083	0.27	0.3139	-0.0005	0.0105	0.96	44.9	19.964	11	0.04583	440683	39106	401577	chr3	84762008	3	3	84762008	84762008	1	1	0.287	252952	0.0439	3	84762008	*	rs9879949	R	84811159	rs9879949	A	G	0.287	0.0073	0.0021	0.00039	529223	84811159	84762008	3	84762008	3	84762008	*	R	-0.047619	3.47619
chr3:84783183:A:G	A	G	0.3333	0.0125	0.3039	0.366	0.014	0.0101	0.1667	0	8.715	11	0.6482	440683	39106	401577	chr3	84783183	3	3	84783183	84783183	1	1	0.3333	293759	0.0621	3	84783183	*	rs1584859	R	84832334	rs1584859	A	G	0.3314	0.0073	0.0019	9.6e-05	685990	84832334	84783183	3	84783183	3	84783183	*	R	1.38614	3.84211
chr3:84784203:G:T	T	G	0.2303	0.007	0.2152	0.249	0.0002	0.0113	0.9884	46.1	20.41	11	0.04002	440683	39106	401577	chr3	84784203	3	3	84784203	84784203	1	1	0.2303	202979	0.0338	3	84784203	*	rs1454094	K	84833354	rs1454094	T	G	0.2253	0.0072	0.002	0.00044	691468	84833354	84784203	3	84784203	3	84784203	*	K	0.0176991	3.6
chr3:84787811:G:A	A	G	0.0984	0.0061	0.084	0.1085	0.0212	0.0161	0.1873	0	7.367	11	0.7686	440683	39106	401577	chr3	84787811	3	3	84787811	84787811	1	1	0.0984	86726.4	0.0245	3	84787811	*	rs7621959	R	84836962	rs7621959	A	G	0.09758	0.0146	0.003	1.6e-06	679010	84836962	84787811	3	84787811	3	84787811	*	R	1.31677	4.86667
chr3:84789343:A:G	A	G	0.9017	0.0061	0.8919	0.9156	-0.0203	0.0161	0.208	0	7.384	11	0.7672	440683	39106	401577	chr3	84789343	3	3	84789343	84789343	1	1	0.0983	86638.3	0.0237	3	84789343	*	rs13082591	R	84838494	rs13082591	A	G	0.90225	-0.0146	0.0031	3e-06	679413	84838494	84789343	3	84789343	3	84789343	*	R	-1.26087	-4.70968
chr3:84803154:G:A	A	G	0.2641	0.0131	0.2483	0.2911	0.0022	0.0109	0.8429	52.5	23.152	11	0.01682	440683	39106	401577	chr3	84803154	3	3	84803154	84803154	1	1	0.2641	232769	0.0428	3	84803154	*	rs13088311	R	84852305	rs13088311	A	G	0.2581	0.0127	0.002	2.1e-10	677455	84852305	84803154	3	84803154	3	84803154	*	R	0.201835	6.35
chr3:84804628:G:T	T	G	0.2643	0.0132	0.2484	0.2913	0.0022	0.0109	0.842	52.6	23.219	11	0.01646	440683	39106	401577	chr3	84804628	3	3	84804628	84804628	1	1	0.2643	232945	0.0429	3	84804628	*	rs11713152	K	84853779	rs11713152	T	G	0.2572	0.0127	0.002	1.5e-10	680954	84853779	84804628	3	84804628	3	84804628	*	K	0.201835	6.35
chr3:84806662:T:C	T	C	0.7276	0.0148	0.696	0.7406	0	0.0107	0.997	50.9	22.412	11	0.02137	440683	39106	401577	chr3	84806662	3	3	84806662	84806662	1	1	0.2724	240084	0.0446	3	84806662	*	rs1901985	Y	84855813	rs1901985	T	C	0.7349	-0.0137	0.002	2.4e-12	687076	84855813	84806662	3	84806662	3	84806662	*	Y	0	-6.85
chr3:84807970:A:G	A	G	0.7292	0.0138	0.7005	0.741	-0.0004	0.0108	0.9685	51.1	22.51	11	0.02071	440683	39106	401577	chr3	84807970	3	3	84807970	84807970	1	1	0.2708	238674	0.0405	3	84807970	*	rs13085795	R	84857121	rs13085795	A	G	0.7355	-0.0138	0.002	2.1e-12	687139	84857121	84807970	3	84807970	3	84807970	*	R	-0.037037	-6.9
chr3:84808776:G:A	A	G	0.1011	0.0072	0.0862	0.1135	0.0211	0.0158	0.1827	0	11.003	11	0.443	440683	39106	401577	chr3	84808776	3	3	84808776	84808776	1	1	0.1011	89106.1	0.0273	3	84808776	*	rs13092059	R	84857927	rs13092059	A	G	0.1002	0.0135	0.003	5.8e-06	685755	84857927	84808776	3	84808776	3	84808776	*	R	1.33544	4.5
chr3:84816530:T:C	T	C	0.4158	0.0116	0.397	0.4425	-0.0008	0.0096	0.9338	18.8	13.54	11	0.2595	440683	39106	401577	chr3	84816530	3	3	84816530	84816530	1	1	0.4158	366472	0.0455	3	84816530	*	rs3911301	Y	84865681	rs3911301	T	C	0.4167	-0.0061	0.0017	0.00046	688754	84865681	84816530	3	84816530	3	84816530	*	Y	-0.0833333	-3.58824
chr3:84820574:T:C	T	C	0.7296	0.0129	0.7032	0.7406	0.0015	0.0107	0.8877	50.5	22.228	11	0.02267	440683	39106	401577	chr3	84820574	3	3	84820574	84820574	1	1	0.2704	238321	0.0374	3	84820574	*	rs11707605	Y	84869725	rs11707605	T	C	0.7335	-0.014	0.002	7.9e-13	690416	84869725	84820574	3	84820574	3	84820574	*	Y	0.140187	-7
chr3:84821024:C:T	T	C	0.5879	0.0113	0.5626	0.6046	-0.0015	0.0097	0.8745	16.9	13.24	11	0.2779	440683	39106	401577	chr3	84821024	3	3	84821024	84821024	1	1	0.4121	363211	0.042	3	84821024	*	rs1390144	Y	84870175	rs1390144	T	C	0.5845	0.0063	0.0017	0.00031	687082	84870175	84821024	3	84821024	3	84821024	*	Y	-0.154639	3.70588
chr3:84821599:C:T	T	C	0.5832	0.0133	0.553	0.6039	-0.0014	0.0096	0.8817	17.9	13.393	11	0.2684	440683	39106	401577	chr3	84821599	3	3	84821599	84821599	1	1	0.4168	367353	0.0509	3	84821599	*	rs955644	Y	84870750	rs955644	T	C	0.5804	0.0062	0.0017	0.00033	692548	84870750	84821599	3	84821599	3	84821599	*	Y	-0.145833	3.64706
chr3:84821735:C:T	T	C	0.2704	0.016	0.254	0.3042	-0.0049	0.0107	0.648	51.7	22.78	11	0.01898	440683	39106	401577	chr3	84821735	3	3	84821735	84821735	1	1	0.2704	238321	0.0502	3	84821735	*	rs7617565	Y	84870886	rs7617565	T	C	0.2612	0.0139	0.0019	7.8e-13	692482	84870886	84821735	3	84821735	3	84821735	*	Y	-0.457944	7.31579
chr3:84822612:T:A	A	T	0.7582	0.0119	0.7285	0.7743	-0.0005	0.0112	0.9623	31.7	16.116	11	0.1369	440683	39106	401577	chr3	84822612	3	3	84822612	84822612	1	1	0.2418	213114	0.0458	3	84822612	*	rs1248845	W	84871763	rs1248845	A	T	0.7509	0.0073	0.002	0.00022	691074	84871763	84822612	3	84822612	3	84822612	*	W	-0.0446429	3.65
chr3:84823029:T:C	T	C	0.2415	0.0119	0.2256	0.2713	0.0004	0.0112	0.9747	31.8	16.129	11	0.1364	440683	39106	401577	chr3	84823029	3	3	84823029	84823029	1	1	0.2415	212850	0.0457	3	84823029	*	rs1248841	Y	84872180	rs1248841	T	C	0.2491	-0.0073	0.002	0.00021	691331	84872180	84823029	3	84823029	3	84823029	*	Y	0.0357143	-3.65
chr3:84827099:C:T	T	C	0.2693	0.015	0.2532	0.3006	-0.005	0.0107	0.638	50.9	22.395	11	0.02149	440683	39106	401577	chr3	84827099	3	3	84827099	84827099	1	1	0.2693	237352	0.0474	3	84827099	*	rs9877971	Y	84876250	rs9877971	T	C	0.2613	0.0137	0.0019	2.2e-12	692324	84876250	84827099	3	84827099	3	84827099	*	Y	-0.46729	7.21053
chr3:84829871:A:C	A	C	0.7305	0.0156	0.6975	0.7469	0.0047	0.0107	0.6604	49.2	21.67	11	0.02706	440683	39106	401577	chr3	84829871	3	3	84829871	84829871	1	1	0.2695	237528	0.0494	3	84829871	*	rs13069094	M	84879022	rs13069094	A	C	0.739	-0.0135	0.0019	3.4e-12	692218	84879022	84829871	3	84829871	3	84829871	*	M	0.439252	-7.10526
chr3:84830571:C:T	T	C	0.4482	0.0146	0.4238	0.4766	-0.0029	0.0096	0.7634	30.2	15.768	11	0.15	440683	39106	401577	chr3	84830571	3	3	84830571	84830571	1	1	0.4482	395028	0.0528	3	84830571	*	rs9823132	Y	84879722	rs9823132	T	C	0.4357	0.0099	0.0017	9.7e-09	691146	84879722	84830571	3	84830571	3	84830571	*	Y	-0.302083	5.82353
chr3:84830736:A:G	A	G	0.7318	0.0147	0.7012	0.7466	0.0044	0.0108	0.6795	50.3	22.126	11	0.02341	440683	39106	401577	chr3	84830736	3	3	84830736	84830736	1	1	0.2682	236382	0.0454	3	84830736	*	rs13074892	R	84879887	rs13074892	A	G	0.7394	-0.0138	0.002	2e-12	692239	84879887	84830736	3	84830736	3	84830736	*	R	0.407407	-6.9
chr3:84831268:T:C	T	C	0.9103	0.0054	0.8989	0.9243	-0.0121	0.0167	0.4713	0	9.785	11	0.5498	440683	39106	401577	chr3	84831268	3	3	84831268	84831268	1	1	0.0897	79058.5	0.0254	3	84831268	*	rs13060392	Y	84880419	rs13060392	T	C	0.90394	-0.0164	0.0031	1.1e-07	687832	84880419	84831268	3	84831268	3	84831268	*	Y	-0.724551	-5.29032
chr3:84832982:C:T	T	C	0.4472	0.0147	0.4231	0.4766	-0.0026	0.0096	0.7859	29.5	15.6	11	0.1566	440683	39106	401577	chr3	84832982	3	3	84832982	84832982	1	1	0.4472	394147	0.0535	3	84832982	*	rs608760	Y	84882133	rs608760	T	C	0.4333	0.01	0.0017	7.2e-09	691126	84882133	84832982	3	84832982	3	84832982	*	Y	-0.270833	5.88235
chr3:84835707:C:T	T	C	0.7579	0.012	0.7283	0.7746	-0.0006	0.0112	0.9587	39.4	18.146	11	0.07826	440683	39106	401577	chr3	84835707	3	3	84835707	84835707	1	1	0.2421	213379	0.0463	3	84835707	*	rs1146758	Y	84884858	rs1146758	T	C	0.7507	0.0071	0.002	0.00032	691113	84884858	84835707	3	84835707	3	84835707	*	Y	-0.0535714	3.55
chr3:84837956:T:G	T	G	0.7311	0.0151	0.6995	0.7464	0.0041	0.0107	0.7015	49.8	21.921	11	0.025	440683	39106	401577	chr3	84837956	3	3	84837956	84837956	1	1	0.2689	236999	0.0469	3	84837956	*	rs4261888	K	84887107	rs4261888	T	G	0.7392	-0.0141	0.002	6.8e-13	685691	84887107	84837956	3	84837956	3	84837956	*	K	0.383178	-7.05
chr3:84839637:C:T	T	C	0.7558	0.0117	0.7273	0.7707	0.0013	0.0111	0.9077	40.7	18.549	11	0.06969	440683	39106	401577	chr3	84839637	3	3	84839637	84839637	1	1	0.2442	215230	0.0434	3	84839637	*	rs1146754	Y	84888788	rs1146754	T	C	0.7502	0.0073	0.002	0.00021	690805	84888788	84839637	3	84839637	3	84839637	*	Y	0.117117	3.65
chr3:84844517:T:G	T	G	0.8258	0.0089	0.8146	0.8415	-0.0081	0.0125	0.5154	24	14.469	11	0.2081	440683	39106	401577	chr3	84844517	3	3	84844517	84844517	1	1	0.1742	153534	0.0269	3	84844517	*	rs1603201	K	84893668	rs1603201	T	G	0.8257	0.0111	0.0023	1.3e-06	691625	84893668	84844517	3	84844517	3	84844517	*	K	-0.648	4.82609
chr3:84847813:A:G	A	G	0.6482	0.0108	0.6372	0.6847	-0.0062	0.01	0.536	41.9	18.926	11	0.06243	440683	39106	401577	chr3	84847813	3	3	84847813	84847813	1	1	0.3518	310065	0.0475	3	84847813	*	rs1694924	R	84896964	rs1694924	A	G	0.6547	0.0076	0.0018	2.2e-05	691902	84896964	84847813	3	84847813	3	84847813	*	R	-0.62	4.22222
chr3:84847843:T:A	A	T	0.1739	0.0085	0.1589	0.1853	0.0076	0.0125	0.5448	26.1	14.887	11	0.1877	440683	39106	401577	chr3	84847843	3	3	84847843	84847843	1	1	0.1739	153270	0.0264	3	84847843	*	rs1845640	W	84896994	rs1845640	A	T	0.1736	-0.0111	0.0023	1.3e-06	691932	84896994	84847843	3	84847843	3	84847843	*	W	0.608	-4.82609
chr3:84848800:C:T	T	C	0.2689	0.0148	0.2543	0.2996	-0.0042	0.0108	0.6948	53.9	23.882	11	0.01324	440683	39106	401577	chr3	84848800	3	3	84848800	84848800	1	1	0.2689	236999	0.0453	3	84848800	*	rs11716886	Y	84897951	rs11716886	T	C	0.2607	0.0139	0.0019	8.3e-13	691883	84897951	84848800	3	84848800	3	84848800	*	Y	-0.388889	7.31579
chr3:84851387:C:G	C	G	0.8262	0.0085	0.8149	0.8411	-0.0079	0.0125	0.5309	25.8	14.823	11	0.1908	440683	39106	401577	chr3	84851387	3	3	84851387	84851387	1	1	0.1738	153181	0.0262	3	84851387	*	rs9878205	S	84900538	rs9878205	C	G	0.8264	0.011	0.0023	1.5e-06	688327	84900538	84851387	3	84851387	3	84851387	*	S	-0.632	4.78261
chr3:84852517:C:T	T	C	0.2686	0.0146	0.2542	0.2988	-0.0034	0.0108	0.7521	53.8	23.828	11	0.01348	440683	39106	401577	chr3	84852517	3	3	84852517	84852517	1	1	0.2686	236735	0.0446	3	84852517	*	rs9883729	Y	84901668	rs9883729	T	C	0.2607	0.0141	0.002	6.3e-13	691396	84901668	84852517	3	84852517	3	84852517	*	Y	-0.314815	7.05
chr3:84854094:A:C	A	C	0.7307	0.015	0.6994	0.7457	0.0042	0.0107	0.6944	53.7	23.769	11	0.01374	440683	39106	401577	chr3	84854094	3	3	84854094	84854094	1	1	0.2693	237352	0.0463	3	84854094	*	rs9654015	M	84903245	rs9654015	A	C	0.7391	-0.0138	0.0019	1.3e-12	691961	84903245	84854094	3	84854094	3	84854094	*	M	0.392523	-7.26316
chr3:84854362:G:A	A	G	0.7581	0.0118	0.7332	0.775	-0.0008	0.0112	0.9425	42.3	19.062	11	0.05999	440683	39106	401577	chr3	84854362	3	3	84854362	84854362	1	1	0.2419	213202	0.0418	3	84854362	*	rs1146747	R	84903513	rs1146747	A	G	0.7498	0.007	0.002	0.00035	692179	84903513	84854362	3	84854362	3	84854362	*	R	-0.0714286	3.5
chr3:84854875:C:T	T	C	0.7582	0.0118	0.7332	0.7751	-0.0008	0.0112	0.9432	42.4	19.112	11	0.05912	440683	39106	401577	chr3	84854875	3	3	84854875	84854875	1	1	0.2418	213114	0.0419	3	84854875	*	rs1146745	Y	84904026	rs1146745	T	C	0.7497	0.0072	0.002	0.00028	692144	84904026	84854875	3	84854875	3	84854875	*	Y	-0.0714286	3.6
chr3:84856348:T:C	T	C	0.7314	0.0146	0.7012	0.7457	0.0033	0.0108	0.7564	54	23.91	11	0.01312	440683	39106	401577	chr3	84856348	3	3	84856348	84856348	1	1	0.2686	236735	0.0445	3	84856348	*	rs13085424	Y	84905499	rs13085424	T	C	0.7391	-0.0139	0.0019	8.2e-13	691995	84905499	84856348	3	84856348	3	84856348	*	Y	0.305556	-7.31579
chr3:84856666:T:C	T	C	0.2414	0.012	0.2244	0.2668	0.0005	0.0111	0.9631	42.2	19.022	11	0.0607	440683	39106	401577	chr3	84856666	3	3	84856666	84856666	1	1	0.2414	212762	0.0424	3	84856666	*	rs1146743	Y	84905817	rs1146743	T	C	0.2501	-0.007	0.002	0.00039	692468	84905817	84856666	3	84856666	3	84856666	*	Y	0.045045	-3.5
chr3:84859607:T:A	A	T	0.253	0.0119	0.2285	0.264	0.0027	0.011	0.8053	27.6	15.184	11	0.1742	440683	39106	401577	chr3	84859607	3	3	84859607	84859607	1	1	0.253	222986	0.0355	3	84859607	*	rs1694927	W	84908758	rs1694927	A	T	0.2491	-0.0084	0.002	2.4e-05	686289	84908758	84859607	3	84859607	3	84859607	*	W	0.245455	-4.2
chr3:84862140:A:G	A	G	0.2412	0.0127	0.2208	0.2668	0.0008	0.0111	0.945	42.7	19.201	11	0.05758	440683	39106	401577	chr3	84862140	3	3	84862140	84862140	1	1	0.2412	212585	0.046	3	84862140	*	rs1032507	R	84911291	rs1032507	A	G	0.25	-0.0071	0.002	0.00033	692609	84911291	84862140	3	84862140	3	84862140	*	R	0.0720721	-3.55
chr3:84864062:T:A	A	T	0.2686	0.0146	0.2543	0.2988	-0.0034	0.0108	0.751	53.7	23.769	11	0.01374	440683	39106	401577	chr3	84864062	3	3	84864062	84864062	1	1	0.2686	236735	0.0445	3	84864062	*	rs9833312	W	84913213	rs9833312	A	T	0.2607	0.0139	0.002	1.1e-12	691516	84913213	84864062	3	84864062	3	84864062	*	W	-0.314815	6.95
chr3:84865979:A:T	A	T	0.7313	0.0146	0.7011	0.7457	0.0037	0.0108	0.7327	53.7	23.773	11	0.01372	440683	39106	401577	chr3	84865979	3	3	84865979	84865979	1	1	0.2687	236823	0.0446	3	84865979	*	rs9861497	W	84915130	rs9861497	A	T	0.7392	-0.0136	0.0019	3.2e-12	691408	84915130	84865979	3	84865979	3	84865979	*	W	0.342593	-7.15789
chr3:84869745:T:C	T	C	0.7841	0.01	0.7749	0.8122	-0.0085	0.0116	0.4619	27.6	15.187	11	0.1741	440683	39106	401577	chr3	84869745	3	3	84869745	84869745	1	1	0.2159	190287	0.0373	3	84869745	*	rs9836407	Y	84918896	rs9836407	T	C	0.7859	0.01	0.0021	2.2e-06	691872	84918896	84869745	3	84869745	3	84869745	*	Y	-0.732759	4.7619
chr3:84871655:G:T	T	G	0.2694	0.015	0.2542	0.3009	-0.0044	0.0107	0.6795	53.9	23.839	11	0.01343	440683	39106	401577	chr3	84871655	3	3	84871655	84871655	1	1	0.2694	237440	0.0467	3	84871655	*	rs9827318	K	84920806	rs9827318	T	G	0.2611	0.0137	0.0019	2.2e-12	691712	84920806	84871655	3	84871655	3	84871655	*	K	-0.411215	7.21053
chr3:84871888:T:G	T	G	0.73	0.0153	0.6979	0.7457	0.0041	0.0107	0.7059	54.1	23.962	11	0.01289	440683	39106	401577	chr3	84871888	3	3	84871888	84871888	1	1	0.27	237969	0.0478	3	84871888	*	rs9847516	K	84921039	rs9847516	T	G	0.7387	-0.0137	0.0019	1.9e-12	691650	84921039	84871888	3	84871888	3	84871888	*	K	0.383178	-7.21053
chr3:84871928:G:A	A	G	0.2694	0.0151	0.2542	0.3009	-0.0045	0.0107	0.6754	54	23.921	11	0.01307	440683	39106	401577	chr3	84871928	3	3	84871928	84871928	1	1	0.2694	237440	0.0467	3	84871928	*	rs9827763	R	84921079	rs9827763	A	G	0.2611	0.0137	0.0019	1.8e-12	691653	84921079	84871928	3	84871928	3	84871928	*	R	-0.420561	7.21053
chr3:84872018:G:C	C	G	0.2685	0.0146	0.2542	0.2987	-0.0037	0.0108	0.7277	54.2	23.999	11	0.01274	440683	39106	401577	chr3	84872018	3	3	84872018	84872018	1	1	0.2685	236647	0.0445	3	84872018	*	rs9827900	S	84921169	rs9827900	C	G	0.2608	0.0138	0.0019	1.3e-12	691647	84921169	84872018	3	84872018	3	84872018	*	S	-0.342593	7.26316
chr3:84875392:A:T	A	T	0.2416	0.0119	0.2243	0.2666	0.0013	0.0112	0.9061	42.2	19.039	11	0.0604	440683	39106	401577	chr3	84875392	3	3	84875392	84875392	1	1	0.2416	212938	0.0423	3	84875392	*	rs489989	W	84924543	rs489989	A	T	0.2501	-0.0071	0.002	0.00034	691881	84924543	84875392	3	84875392	3	84875392	*	W	0.116071	-3.55
chr3:84875764:G:C	C	G	0.7584	0.0119	0.7334	0.7757	-0.0013	0.0112	0.9057	42.2	19.045	11	0.06028	440683	39106	401577	chr3	84875764	3	3	84875764	84875764	1	1	0.2416	212938	0.0423	3	84875764	*	rs394202	S	84924915	rs394202	C	G	0.7501	0.007	0.002	0.00042	691875	84924915	84875764	3	84875764	3	84875764	*	S	-0.116071	3.5
chr3:84877618:C:T	T	C	0.2694	0.0151	0.2538	0.3009	-0.0045	0.0107	0.6756	53.1	23.438	11	0.01532	440683	39106	401577	chr3	84877618	3	3	84877618	84877618	1	1	0.2694	237440	0.0471	3	84877618	*	rs13083529	Y	84926769	rs13083529	T	C	0.2611	0.0137	0.002	2.5e-12	690318	84926769	84877618	3	84877618	3	84877618	*	Y	-0.420561	6.85
chr3:84877715:A:G	A	G	0.6482	0.0107	0.6372	0.6903	-0.0062	0.01	0.5363	43.8	19.578	11	0.05148	440683	39106	401577	chr3	84877715	3	3	84877715	84877715	1	1	0.3518	310065	0.0531	3	84877715	*	rs515207	R	84926866	rs515207	A	G	0.6548	0.0076	0.0018	2.1e-05	691655	84926866	84877715	3	84877715	3	84877715	*	R	-0.62	4.22222
chr3:84878444:G:T	T	G	0.2156	0.0101	0.1835	0.2248	0.008	0.0116	0.4898	29.7	15.653	11	0.1545	440683	39106	401577	chr3	84878444	3	3	84878444	84878444	1	1	0.2156	190023	0.0413	3	84878444	*	rs9836020	K	84927595	rs9836020	T	G	0.2133	-0.0101	0.0021	1.7e-06	691695	84927595	84878444	3	84878444	3	84878444	*	K	0.689655	-4.80952
chr3:84879641:T:C	T	C	0.2416	0.0119	0.2243	0.2672	0.0012	0.0112	0.9113	42.7	19.205	11	0.05752	440683	39106	401577	chr3	84879641	3	3	84879641	84879641	1	1	0.2416	212938	0.0429	3	84879641	*	rs1146740	Y	84928792	rs1146740	T	C	0.2501	-0.0069	0.002	0.00043	691629	84928792	84879641	3	84879641	3	84879641	*	Y	0.107143	-3.45
chr3:84880988:C:T	T	C	0.2158	0.01	0.1836	0.225	0.0079	0.0116	0.4933	29.8	15.678	11	0.1535	440683	39106	401577	chr3	84880988	3	3	84880988	84880988	1	1	0.2158	190199	0.0414	3	84880988	*	rs9847448	Y	84930139	rs9847448	T	C	0.2139	-0.0102	0.0021	1.4e-06	691634	84930139	84880988	3	84880988	3	84880988	*	Y	0.681034	-4.85714
chr3:84881596:T:C	T	C	0.2413	0.012	0.2242	0.2672	0.0014	0.0112	0.9027	42.9	19.274	11	0.05635	440683	39106	401577	chr3	84881596	3	3	84881596	84881596	1	1	0.2413	212674	0.043	3	84881596	*	rs1248821	Y	84930747	rs1248821	T	C	0.25	-0.007	0.002	0.00036	691452	84930747	84881596	3	84881596	3	84881596	*	Y	0.125	-3.5
chr3:84882172:T:C	T	C	0.648	0.0107	0.637	0.6889	-0.0061	0.01	0.541	44.4	19.772	11	0.04857	440683	39106	401577	chr3	84882172	3	3	84882172	84882172	1	1	0.352	310241	0.0519	3	84882172	*	rs1248820	Y	84931323	rs1248820	T	C	0.6551	0.0078	0.0018	1.5e-05	691571	84931323	84882172	3	84882172	3	84882172	*	Y	-0.61	4.33333
chr3:84882580:G:A	A	G	0.3325	0.0175	0.3184	0.3705	-0.0016	0.0101	0.8754	53.3	23.554	11	0.01475	440683	39106	401577	chr3	84882580	3	3	84882580	84882580	1	1	0.3325	293054	0.0521	3	84882580	*	rs7649296	R	84931731	rs7649296	A	G	0.3235	0.0119	0.0018	1.2e-10	690004	84931731	84882580	3	84882580	3	84882580	*	R	-0.158416	6.61111
chr3:84882992:C:T	T	C	0.7584	0.0119	0.7328	0.7757	-0.0013	0.0112	0.9084	43	19.282	11	0.05622	440683	39106	401577	chr3	84882992	3	3	84882992	84882992	1	1	0.2416	212938	0.0429	3	84882992	*	rs1248818	Y	84932143	rs1248818	T	C	0.7498	0.0072	0.002	0.00028	691392	84932143	84882992	3	84882992	3	84882992	*	Y	-0.116071	3.6
chr3:84884887:T:A	A	T	0.3518	0.0107	0.31	0.3627	0.0059	0.01	0.5537	43.5	19.476	11	0.05307	440683	39106	401577	chr3	84884887	3	3	84884887	84884887	1	1	0.3518	310065	0.0527	3	84884887	*	rs694795	W	84934038	rs694795	A	T	0.3454	-0.0079	0.0018	1.2e-05	691767	84934038	84884887	3	84884887	3	84884887	*	W	0.59	-4.38889
chr3:84885680:C:T	T	C	0.2892	0.0127	0.2471	0.3015	0.0044	0.0105	0.6732	41.1	18.664	11	0.06739	440683	39106	401577	chr3	84885680	3	3	84885680	84885680	1	1	0.2892	254891	0.0544	3	84885680	*	rs1248811	H	84934831	rs1248811	T	C	0.2838	-0.0084	0.0019	1.3e-05	685725	84934831	84885680	3	84885680	3	84885680	*	H	0.419048	-4.42105
chr3:84891776:C:T	T	C	0.2893	0.0126	0.2471	0.3014	0.0042	0.0105	0.6906	41.3	18.734	11	0.06604	440683	39106	401577	chr3	84891776	3	3	84891776	84891776	1	1	0.2893	254979	0.0543	3	84891776	*	rs452496	Y	84940927	rs452496	T	C	0.2843	-0.0084	0.0019	1.1e-05	692026	84940927	84891776	3	84891776	3	84891776	*	Y	0.4	-4.42105
chr3:84892655:C:G	C	G	0.7315	0.0146	0.7013	0.7459	0.0047	0.0108	0.6616	52.4	23.094	11	0.01714	440683	39106	401577	chr3	84892655	3	3	84892655	84892655	1	1	0.2685	236647	0.0446	3	84892655	*	rs9882516	S	84941806	rs9882516	C	G	0.7395	-0.0138	0.002	1.4e-12	690510	84941806	84892655	3	84892655	3	84892655	*	S	0.435185	-6.9
chr3:84894585:C:T	T	C	0.2892	0.0126	0.2471	0.3014	0.0042	0.0105	0.6897	41.4	18.766	11	0.06543	440683	39106	401577	chr3	84894585	3	3	84894585	84894585	1	1	0.2892	254891	0.0543	3	84894585	*	rs1691501	Y	84943736	rs1691501	T	C	0.2846	-0.0084	0.0019	1e-05	691957	84943736	84894585	3	84894585	3	84894585	*	Y	0.4	-4.42105
chr3:84902757:G:A	A	G	0.2892	0.0128	0.2466	0.3015	0.0046	0.0105	0.6616	41.6	18.833	11	0.06416	440683	39106	401577	chr3	84902757	3	3	84902757	84902757	1	1	0.2892	254891	0.0549	3	84902757	*	rs1691490	R	84951908	rs1691490	A	G	0.2818	-0.0087	0.0019	5.4e-06	686661	84951908	84902757	3	84902757	3	84902757	*	R	0.438095	-4.57895
chr3:84904775:G:T	T	G	0.2892	0.0128	0.2466	0.3015	0.0046	0.0105	0.6649	41.7	18.867	11	0.06352	440683	39106	401577	chr3	84904775	3	3	84904775	84904775	1	1	0.2892	254891	0.0549	3	84904775	*	rs1691485	K	84953926	rs1691485	T	G	0.2841	-0.0085	0.0019	7.5e-06	686653	84953926	84904775	3	84904775	3	84904775	*	K	0.438095	-4.47368
chr3:84905052:T:G	T	G	0.6473	0.0116	0.6353	0.6898	-0.0065	0.0099	0.5132	44.2	19.727	11	0.04923	440683	39106	401577	chr3	84905052	3	3	84905052	84905052	1	1	0.3527	310858	0.0545	3	84905052	*	rs1691483	K	84954203	rs1691483	T	G	0.6534	0.008	0.0018	9.2e-06	690994	84954203	84905052	3	84905052	3	84905052	*	K	-0.656566	4.44444
chr3:84934767:A:T	A	T	0.6789	0.0119	0.6541	0.6892	-0.0055	0.0102	0.5905	47.7	21.05	11	0.03286	440683	39106	401577	chr3	84934767	3	3	84934767	84934767	1	1	0.3211	283007	0.0351	3	84934767	*	rs6771804	W	84983918	rs6771804	A	T	0.6884	-0.0138	0.0019	9e-14	690495	84983918	84934767	3	84934767	3	84934767	*	W	-0.539216	-7.26316
chr3:84936937:C:A	A	C	0.3212	0.0119	0.3104	0.3458	0.0039	0.0102	0.7069	44.2	19.698	11	0.04967	440683	39106	401577	chr3	84936937	3	3	84936937	84936937	1	1	0.3212	283095	0.0354	3	84936937	*	rs6803322	M	84986088	rs6803322	A	C	0.3127	0.0141	0.0019	3.3e-14	688489	84986088	84936937	3	84936937	3	84936937	*	M	0.382353	7.42105
chr3:84943726:T:A	A	T	0.6808	0.0133	0.6695	0.7129	0.0009	0.0102	0.9305	40.8	18.576	11	0.06914	440683	39106	401577	chr3	84943726	3	3	84943726	84943726	1	1	0.3192	281332	0.0434	3	84943726	*	rs426444	W	84992877	rs426444	A	T	0.6773	0.0144	0.0018	6.7e-15	686348	84992877	84943726	3	84943726	3	84943726	*	W	0.0882353	8
chr3:84944260:A:C	A	C	0.3183	0.0127	0.2874	0.3306	-0.0009	0.0102	0.9314	40.2	18.39	11	0.07296	440683	39106	401577	chr3	84944260	3	3	84944260	84944260	1	1	0.3183	280539	0.0432	3	84944260	*	rs1248825	H	84993411	rs1248825	A	C	0.3229	-0.0143	0.0018	7.6e-15	686438	84993411	84944260	3	84944260	3	84944260	*	H	-0.0882353	-7.94444
chr3:84960666:C:T	T	C	0.3789	0.0157	0.3626	0.4127	0.0045	0.0098	0.6506	29.7	15.637	11	0.1551	440683	39106	401577	chr3	84960666	3	3	84960666	84960666	1	1	0.3789	333950	0.0501	3	84960666	*	rs9870384	Y	85009817	rs9870384	T	C	0.371	0.0127	0.0018	1.9e-12	683630	85009817	84960666	3	84960666	3	84960666	*	Y	0.459184	7.05556
chr3:84965599:G:C	C	G	0.3381	0.0116	0.3277	0.3622	0.0019	0.0101	0.8534	41.5	18.81	11	0.06459	440683	39106	401577	chr3	84965599	3	3	84965599	84965599	1	1	0.3381	297990	0.0345	3	84965599	*	rs9821807	S	85014750	rs9821807	C	G	0.3298	0.0138	0.0018	5.4e-14	687921	85014750	84965599	3	84965599	3	84965599	*	S	0.188119	7.66667
chr3:84966628:G:A	A	G	0.5202	0.0142	0.5064	0.5527	-0.0015	0.0095	0.8768	20.2	13.793	11	0.2447	440683	39106	401577	chr3	84966628	3	3	84966628	84966628	1	1	0.4798	422879	0.0463	3	84966628	*	rs1248860	R	85015779	rs1248860	A	G	0.511	0.0094	0.0017	4.8e-08	692535	85015779	84966628	3	84966628	3	84966628	*	R	-0.157895	5.52941
chr3:84967947:G:C	C	G	0.6783	0.0148	0.669	0.7139	-0.0009	0.0102	0.9291	37.7	17.666	11	0.08967	440683	39106	401577	chr3	84967947	3	3	84967947	84967947	1	1	0.3217	283535	0.0449	3	84967947	*	rs1248859	B	85017098	rs1248859	C	G	0.6741	0.0136	0.0018	1.6e-13	689423	85017098	84967947	3	84967947	3	84967947	*	B	-0.0882353	7.55556
chr3:84969063:A:T	A	T	0.621	0.0116	0.5965	0.6369	0.0055	0.0098	0.5753	46.7	20.656	11	0.03712	440683	39106	401577	chr3	84969063	3	3	84969063	84969063	1	1	0.379	334038	0.0404	3	84969063	*	rs7645633	W	85018214	rs7645633	A	T	0.6365	-0.0116	0.0018	5.8e-11	690851	85018214	84969063	3	84969063	3	84969063	*	W	0.561224	-6.44444
chr3:84973403:A:G	A	G	0.9073	0.0026	0.8977	0.9133	0.0262	0.0167	0.1174	57.4	25.834	11	0.006869	440683	39106	401577	chr3	84973403	3	3	84973403	84973403	1	1	0.0927	81702.6	0.0156	3	84973403	*	rs13325879	R	85022554	rs13325879	A	G	0.93241	-0.019	0.0032	2.2e-09	677689	85022554	84973403	3	84973403	3	84973403	*	R	1.56886	-5.9375
chr3:84973670:G:A	A	G	0.3791	0.0116	0.3635	0.4033	-0.0058	0.0098	0.5519	47.7	21.053	11	0.03283	440683	39106	401577	chr3	84973670	3	3	84973670	84973670	1	1	0.3791	334126	0.0398	3	84973670	*	rs4856554	R	85022821	rs4856554	A	G	0.3674	0.0116	0.0018	6.8e-11	690847	85022821	84973670	3	84973670	3	84973670	*	R	-0.591837	6.44444
chr3:84976839:T:G	T	G	0.6617	0.0115	0.6382	0.6725	-0.0008	0.0101	0.9383	42.9	19.268	11	0.05645	440683	39106	401577	chr3	84976839	3	3	84976839	84976839	1	1	0.3383	298166	0.0343	3	84976839	*	rs12714616	K	85025990	rs12714616	T	G	0.6701	-0.0137	0.0017	3.2e-15	793347	85025990	84976839	3	84976839	3	84976839	*	K	-0.0792079	-8.05882
chr3:84978677:T:C	T	C	0.322	0.0141	0.2885	0.3313	0.0014	0.0102	0.8942	36.8	17.393	11	0.09678	440683	39106	401577	chr3	84978677	3	3	84978677	84978677	1	1	0.322	283800	0.0428	3	84978677	*	rs1248858	Y	85027828	rs1248858	T	C	0.3261	-0.0135	0.0018	2.1e-13	688464	85027828	84978677	3	84978677	3	84978677	*	Y	0.137255	-7.5
chr3:84987239:C:T	T	C	0.3383	0.0116	0.3279	0.3622	0.0011	0.0101	0.9095	41.3	18.738	11	0.06596	440683	39106	401577	chr3	84987239	3	3	84987239	84987239	1	1	0.3383	298166	0.0343	3	84987239	*	rs13066623	Y	85036390	rs13066623	T	C	0.33	0.0136	0.0018	8.6e-14	690839	85036390	84987239	3	84987239	3	84987239	*	Y	0.108911	7.55556
chr3:84987601:T:C	T	C	0.3225	0.0141	0.2887	0.3314	0.0022	0.0102	0.8308	35.9	17.16	11	0.1032	440683	39106	401577	chr3	84987601	3	3	84987601	84987601	1	1	0.3225	284241	0.0427	3	84987601	*	rs1694977	Y	85036752	rs1694977	T	C	0.3264	-0.0135	0.0018	2.3e-13	688755	85036752	84987601	3	84987601	3	84987601	*	Y	0.215686	-7.5
chr3:84989394:C:A	A	C	0.3383	0.0115	0.3279	0.3621	0.0011	0.0101	0.9146	41.6	18.847	11	0.0639	440683	39106	401577	chr3	84989394	3	3	84989394	84989394	1	1	0.3383	298166	0.0342	3	84989394	*	rs9647393	M	85038545	rs9647393	A	C	0.33	0.0137	0.0018	7.5e-14	690790	85038545	84989394	3	84989394	3	84989394	*	M	0.108911	7.61111
chr3:84990886:T:A	A	T	0.3412	0.0131	0.3279	0.3697	-0.0012	0.0101	0.9042	39.4	18.157	11	0.078	440683	39106	401577	chr3	84990886	3	3	84990886	84990886	1	1	0.3412	300722	0.0418	3	84990886	*	rs9815258	W	85040037	rs9815258	A	T	0.3313	0.0136	0.0018	8.5e-14	690716	85040037	84990886	3	84990886	3	84990886	*	W	-0.118812	7.55556
chr3:84991133:G:A	A	G	0.4232	0.0156	0.4058	0.4583	-0.0037	0.0096	0.703	31.4	16.029	11	0.1401	440683	39106	401577	chr3	84991133	3	3	84991133	84991133	1	1	0.4232	372994	0.0525	3	84991133	*	rs9871198	R	85040284	rs9871198	A	G	0.412	0.0106	0.0017	1.1e-09	690518	85040284	84991133	3	84991133	3	84991133	*	R	-0.385417	6.23529
chr3:84991498:C:T	T	C	0.4229	0.0158	0.4065	0.4584	-0.0037	0.0096	0.6992	31.9	16.151	11	0.1356	440683	39106	401577	chr3	84991498	3	3	84991498	84991498	1	1	0.4229	372730	0.0519	3	84991498	*	rs6768455	Y	85040649	rs6768455	T	C	0.412	0.0106	0.0017	1.1e-09	690361	85040649	84991498	3	84991498	3	84991498	*	Y	-0.385417	6.23529
chr3:84992697:G:A	A	G	0.3413	0.0131	0.3279	0.3697	-0.0011	0.0101	0.9122	39.4	18.15	11	0.07817	440683	39106	401577	chr3	84992697	3	3	84992697	84992697	1	1	0.3413	300810	0.0418	3	84992697	*	rs9881257	R	85041848	rs9881257	A	G	0.3313	0.0136	0.0018	7.7e-14	690678	85041848	84992697	3	84992697	3	84992697	*	R	-0.108911	7.55556
chr3:84995585:G:A	A	G	0.7723	0.0109	0.7644	0.7968	0.0145	0.0115	0.2047	40.6	18.526	11	0.07014	440683	39106	401577	chr3	84995585	3	3	84995585	84995585	1	1	0.2277	200687	0.0324	3	84995585	*	rs6549007	R	85044736	rs6549007	A	G	0.7667	0.016	0.0021	9.3e-15	686638	85044736	84995585	3	84995585	3	84995585	*	R	1.26087	7.61905
chr3:84996670:T:C	T	C	0.6587	0.013	0.6303	0.672	0.0011	0.0101	0.9133	39.7	18.251	11	0.07593	440683	39106	401577	chr3	84996670	3	3	84996670	84996670	1	1	0.3413	300810	0.0417	3	84996670	*	rs9818659	Y	85045821	rs9818659	T	C	0.6687	-0.0136	0.0018	8.5e-14	690685	85045821	84996670	3	84996670	3	84996670	*	Y	0.108911	-7.55556
chr3:84996990:A:G	A	G	0.6617	0.0114	0.638	0.6721	-0.0009	0.0101	0.9264	41.8	18.892	11	0.06306	440683	39106	401577	chr3	84996990	3	3	84996990	84996990	1	1	0.3383	298166	0.0341	3	84996990	*	rs12714617	R	85046141	rs12714617	A	G	0.6696	-0.0136	0.0018	8e-14	690649	85046141	84996990	3	84996990	3	84996990	*	R	-0.0891089	-7.55556
chr3:84997353:T:C	T	C	0.6587	0.0131	0.6303	0.6721	0.0012	0.0101	0.9067	39.7	18.257	11	0.0758	440683	39106	401577	chr3	84997353	3	3	84997353	84997353	1	1	0.3413	300810	0.0418	3	84997353	*	rs9823454	Y	85046504	rs9823454	T	C	0.6686	-0.0136	0.0018	8.8e-14	690661	85046504	84997353	3	84997353	3	84997353	*	Y	0.118812	-7.55556
chr3:84998173:T:C	T	C	0.6613	0.0116	0.6371	0.6729	0.0003	0.0101	0.9796	40.7	18.542	11	0.06983	440683	39106	401577	chr3	84998173	3	3	84998173	84998173	1	1	0.3387	298519	0.0358	3	84998173	*	rs9828496	Y	85047324	rs9828496	T	C	0.6699	-0.0136	0.0018	9.8e-14	690612	85047324	84998173	3	84998173	3	84998173	*	Y	0.029703	-7.55556
chr3:84999937:G:A	A	G	0.4004	0.0119	0.3917	0.4275	-0.0014	0.0097	0.8888	44.6	19.873	11	0.04712	440683	39106	401577	chr3	84999937	3	3	84999937	84999937	1	1	0.4004	352899	0.0358	3	84999937	*	rs1872552	R	85049088	rs1872552	A	G	0.3952	0.0112	0.0018	2e-10	683807	85049088	84999937	3	84999937	3	84999937	*	R	-0.14433	6.22222
chr3:85002999:C:T	T	C	0.482	0.0147	0.4691	0.5163	-0.0036	0.0095	0.7081	41	18.634	11	0.06799	440683	39106	401577	chr3	85002999	3	3	85002999	85002999	1	1	0.482	424818	0.0472	3	85002999	*	rs9831123	Y	85052150	rs9831123	T	C	0.4753	0.009	0.0017	2.1e-07	689152	85052150	85002999	3	85002999	3	85002999	*	Y	-0.378947	5.29412
chr3:85004203:T:C	T	C	0.6592	0.0129	0.6312	0.6726	0.0015	0.0101	0.8796	39.6	18.204	11	0.07697	440683	39106	401577	chr3	85004203	3	3	85004203	85004203	1	1	0.3408	300370	0.0414	3	85004203	*	rs9860513	Y	85053354	rs9860513	T	C	0.6687	-0.0136	0.0017	5.2e-15	791903	85053354	85004203	3	85004203	3	85004203	*	Y	0.148515	-8
chr3:85004274:T:A	A	T	0.482	0.0147	0.4691	0.5162	-0.0038	0.0095	0.694	41.2	18.719	11	0.06633	440683	39106	401577	chr3	85004274	3	3	85004274	85004274	1	1	0.482	424818	0.0471	3	85004274	*	rs1872553	W	85053425	rs1872553	A	T	0.4753	0.0088	0.0017	3.3e-07	688991	85053425	85004274	3	85004274	3	85004274	*	W	-0.4	5.17647
chr3:85006917:T:C	T	C	0.3223	0.014	0.2887	0.3313	0.0023	0.0102	0.8221	38.5	17.896	11	0.08403	440683	39106	401577	chr3	85006917	3	3	85006917	85006917	1	1	0.3223	284064	0.0426	3	85006917	*	rs2035561	Y	85056068	rs2035561	T	C	0.3262	-0.0135	0.0018	2.3e-13	687437	85056068	85006917	3	85006917	3	85006917	*	Y	0.22549	-7.5
chr3:85007370:A:G	A	G	0.3216	0.014	0.2878	0.3305	0.0019	0.0102	0.8562	35.5	17.055	11	0.1063	440683	39106	401577	chr3	85007370	3	3	85007370	85007370	1	1	0.3216	283447	0.0427	3	85007370	*	rs2035562	R	85056521	rs2035562	A	G	0.3254	-0.0135	0.0018	2e-13	686912	85056521	85007370	3	85007370	3	85007370	*	R	0.186275	-7.5
chr3:85008130:C:T	T	C	0.4824	0.0145	0.4685	0.5162	-0.0033	0.0095	0.7273	40.9	18.627	11	0.06813	440683	39106	401577	chr3	85008130	3	3	85008130	85008130	1	1	0.4824	425171	0.0477	3	85008130	*	rs4301023	Y	85057281	rs4301023	T	C	0.4754	0.0088	0.0017	3.3e-07	689229	85057281	85008130	3	85008130	3	85008130	*	Y	-0.347368	5.17647
chr3:85014832:G:T	T	G	0.6773	0.0134	0.6687	0.7093	-0.0014	0.0102	0.8889	38.8	17.961	11	0.08248	440683	39106	401577	chr3	85014832	3	3	85014832	85014832	1	1	0.3227	284417	0.0406	3	85014832	*	rs13081745	K	85063983	rs13081745	T	G	0.6738	0.0136	0.0018	1.4e-13	684202	85063983	85014832	3	85014832	3	85014832	*	K	-0.137255	7.55556
chr3:85016078:A:G	A	G	0.3227	0.0134	0.2906	0.3316	0.0013	0.0102	0.8977	38.8	17.976	11	0.08213	440683	39106	401577	chr3	85016078	3	3	85016078	85016078	1	1	0.3227	284417	0.041	3	85016078	*	rs1872556	R	85065229	rs1872556	A	G	0.3268	-0.0135	0.0018	2.2e-13	684136	85065229	85016078	3	85016078	3	85016078	*	R	0.127451	-7.5
chr3:85022489:G:T	T	G	0.6917	0.0142	0.6804	0.7255	0.0005	0.0103	0.9587	0	10.778	11	0.4621	440683	39106	401577	chr3	85022489	3	3	85022489	85022489	1	1	0.3083	271725	0.0451	3	85022489	*	rs765461	D	85071640	rs765461	T	G	0.6817	0.0143	0.0019	1.5e-14	682673	85071640	85022489	3	85022489	3	85022489	*	D	0.0485437	7.52632
chr3:85024019:T:C	T	C	0.6222	0.0122	0.5973	0.6413	-0.0056	0.0098	0.567	19.2	13.619	11	0.2548	440683	39106	401577	chr3	85024019	3	3	85024019	85024019	1	1	0.3778	332980	0.044	3	85024019	*	rs6791363	Y	85073170	rs6791363	T	C	0.632	-0.0126	0.0018	1.4e-12	683312	85073170	85024019	3	85024019	3	85024019	*	Y	-0.571429	-7
chr3:85025543:G:A	A	G	0.3396	0.0113	0.3291	0.3628	0.0015	0.0101	0.8796	42.3	19.059	11	0.06004	440683	39106	401577	chr3	85025543	3	3	85025543	85025543	1	1	0.3396	299312	0.0337	3	85025543	*	rs9309967	R	85074694	rs9309967	A	G	0.3323	0.0137	0.0018	8.4e-14	683853	85074694	85025543	3	85025543	3	85025543	*	R	0.148515	7.61111
chr3:85032060:C:G	C	G	0.3098	0.0149	0.2729	0.3204	-0.0018	0.0103	0.8627	5.2	11.605	11	0.394	440683	39106	401577	chr3	85032060	3	3	85032060	85032060	1	1	0.3098	273047	0.0475	3	85032060	*	rs4499618	S	85081211	rs4499618	C	G	0.3207	-0.0144	0.0019	8.7e-15	682874	85081211	85032060	3	85032060	3	85032060	*	S	-0.174757	-7.57895
chr3:85033437:G:T	T	G	0.5338	0.015	0.5166	0.5683	0.0002	0.0096	0.9835	0	9.502	11	0.5756	440683	39106	401577	chr3	85033437	3	3	85033437	85033437	1	1	0.4662	410893	0.0517	3	85033437	*	rs1016306	K	85082588	rs1016306	T	G	0.5183	0.0094	0.0017	4.9e-08	681672	85082588	85033437	3	85033437	3	85033437	*	K	0.0208333	5.52941
chr3:85033773:G:A	A	G	0.5339	0.0151	0.5166	0.5683	0.0002	0.0096	0.9862	0	9.509	11	0.5751	440683	39106	401577	chr3	85033773	3	3	85033773	85033773	1	1	0.4661	410805	0.0517	3	85033773	*	rs1016305	R	85082924	rs1016305	A	G	0.5182	0.0096	0.0017	3e-08	681464	85082924	85033773	3	85033773	3	85033773	*	R	0.0208333	5.64706
chr3:85035357:C:T	T	C	0.3502	0.0098	0.3389	0.3693	-0.0006	0.01	0.9495	37.7	17.667	11	0.08965	440683	39106	401577	chr3	85035357	3	3	85035357	85035357	1	1	0.3502	308654	0.0304	3	85035357	*	rs2171143	Y	85084508	rs2171143	T	C	0.3435	0.0135	0.0018	1.3e-13	683306	85084508	85035357	3	85035357	3	85035357	*	Y	-0.06	7.5
chr3:85035412:A:G	A	G	0.3041	0.0138	0.2703	0.3138	-0.0022	0.0104	0.8332	6.8	11.807	11	0.3783	440683	39106	401577	chr3	85035412	3	3	85035412	85035412	1	1	0.3041	268023	0.0435	3	85035412	*	rs4856559	R	85084563	rs4856559	A	G	0.3142	-0.0151	0.002	6.6e-14	520230	85084563	85035412	3	85035412	3	85035412	*	R	-0.211538	-7.55
chr3:85037252:G:A	A	G	0.6977	0.0135	0.6864	0.7305	0.0025	0.0104	0.813	7	11.834	11	0.3762	440683	39106	401577	chr3	85037252	3	3	85037252	85037252	1	1	0.3023	266437	0.0441	3	85037252	*	rs6549009	R	85086403	rs6549009	A	G	0.6863	0.0148	0.0019	1.9e-15	683523	85086403	85037252	3	85037252	3	85037252	*	R	0.240385	7.78947
chr3:85038472:G:C	C	G	0.385	0.0089	0.3766	0.404	-0.0011	0.0098	0.912	13.7	12.746	11	0.3103	440683	39106	401577	chr3	85038472	3	3	85038472	85038472	1	1	0.385	339326	0.0274	3	85038472	*	rs2101344	S	85087623	rs2101344	C	G	0.3761	0.0133	0.0018	6.7e-14	682869	85087623	85038472	3	85038472	3	85038472	*	S	-0.112245	7.38889
chr3:85038753:T:G	T	G	0.3451	0.0142	0.3122	0.3552	-0.0061	0.01	0.5412	0	9.688	11	0.5586	440683	39106	401577	chr3	85038753	3	3	85038753	85038753	1	1	0.3451	304159	0.043	3	85038753	*	rs2087011	K	85087904	rs2087011	T	G	0.3524	-0.0146	0.0018	4.7e-16	682890	85087904	85038753	3	85038753	3	85038753	*	K	-0.61	-8.11111
chr3:85041784:G:A	A	G	0.6548	0.0141	0.6437	0.6873	0.0061	0.01	0.5443	0	9.459	11	0.5796	440683	39106	401577	chr3	85041784	3	3	85041784	85041784	1	1	0.3452	304248	0.0436	3	85041784	*	rs6801271	R	85090935	rs6801271	A	G	0.6476	0.0146	0.0018	5.4e-16	682627	85090935	85041784	3	85041784	3	85041784	*	R	0.61	8.11111
chr3:85044901:A:T	A	T	0.3514	0.0151	0.3176	0.3696	-0.0051	0.01	0.6112	40.1	18.349	11	0.07382	440683	39106	401577	chr3	85044901	3	3	85044901	85044901	1	1	0.3514	309712	0.052	3	85044901	*	rs10433523	W	85094052	rs10433523	A	T	0.3589	-0.015	0.0018	4.9e-17	684607	85094052	85044901	3	85044901	3	85044901	*	W	-0.51	-8.33333
chr3:85046746:T:C	T	C	0.4608	0.012	0.4405	0.4815	0.0012	0.0096	0.9033	48.1	21.185	11	0.03151	440683	39106	401577	chr3	85046746	3	3	85046746	85046746	1	1	0.4608	406133	0.041	3	85046746	*	rs7628129	Y	85095897	rs7628129	T	C	0.4666	-0.0154	0.0017	5.3e-19	683300	85095897	85046746	3	85046746	3	85046746	*	Y	0.125	-9.05882
chr3:85047341:A:G	A	G	0.3495	0.0161	0.3125	0.3688	-0.0057	0.01	0.567	37.2	17.517	11	0.0935	440683	39106	401577	chr3	85047341	3	3	85047341	85047341	1	1	0.3495	308037	0.0563	3	85047341	*	rs6549011	R	85096492	rs6549011	A	G	0.3606	-0.015	0.0018	6.3e-17	684820	85096492	85047341	3	85047341	3	85047341	*	R	-0.57	-8.33333
chr3:85048194:T:C	T	C	0.4608	0.012	0.4405	0.4815	0.0011	0.0096	0.9078	47.8	21.077	11	0.03258	440683	39106	401577	chr3	85048194	3	3	85048194	85048194	1	1	0.4608	406133	0.041	3	85048194	*	rs9878472	Y	85097345	rs9878472	T	C	0.4671	-0.0153	0.0017	8.4e-19	683632	85097345	85048194	3	85048194	3	85048194	*	Y	0.114583	-9
chr3:85050468:G:A	A	G	0.6499	0.016	0.6301	0.6864	0.0051	0.01	0.6108	36.6	17.34	11	0.09821	440683	39106	401577	chr3	85050468	3	3	85050468	85050468	1	1	0.3501	308566	0.0563	3	85050468	*	rs6765011	R	85099619	rs6765011	A	G	0.6409	0.015	0.0018	4.3e-17	685739	85099619	85050468	3	85050468	3	85050468	*	R	0.51	8.33333
chr3:85050675:C:T	T	C	0.6923	0.0144	0.6816	0.7275	0.003	0.0103	0.7745	7	11.834	11	0.3762	440683	39106	401577	chr3	85050675	3	3	85050675	85050675	1	1	0.3077	271196	0.0459	3	85050675	*	rs9869902	Y	85099826	rs9869902	T	C	0.6846	0.0146	0.0019	2.6e-15	685900	85099826	85050675	3	85050675	3	85050675	*	Y	0.291262	7.68421
chr3:85050792:T:C	T	C	0.3497	0.0164	0.3132	0.3698	-0.0051	0.01	0.612	37	17.456	11	0.09509	440683	39106	401577	chr3	85050792	3	3	85050792	85050792	1	1	0.3497	308214	0.0566	3	85050792	*	rs9814835	Y	85099943	rs9814835	T	C	0.359	-0.0151	0.0018	3.7e-17	685680	85099943	85050792	3	85050792	3	85050792	*	Y	-0.51	-8.38889
chr3:85051750:C:T	T	C	0.6921	0.0142	0.6815	0.727	0.0033	0.0104	0.7506	7.1	11.843	11	0.3756	440683	39106	401577	chr3	85051750	3	3	85051750	85051750	1	1	0.3079	271373	0.0455	3	85051750	*	rs6768559	Y	85100901	rs6768559	T	C	0.6845	0.0147	0.0019	2.5e-15	685907	85100901	85051750	3	85051750	3	85051750	*	Y	0.317308	7.73684
chr3:85061836:A:T	A	T	0.3497	0.0163	0.3126	0.3699	-0.005	0.01	0.6176	35.2	16.967	11	0.1089	440683	39106	401577	chr3	85061836	3	3	85061836	85061836	1	1	0.3497	308214	0.0573	3	85061836	*	rs6549012	W	85110987	rs6549012	A	T	0.359	-0.015	0.0018	4e-17	685997	85110987	85061836	3	85061836	3	85061836	*	W	-0.5	-8.33333
chr3:85061957:C:T	T	C	0.539	0.0121	0.5183	0.5596	-0.0016	0.0096	0.8689	47.5	20.971	11	0.03367	440683	39106	401577	chr3	85061957	3	3	85061957	85061957	1	1	0.461	406310	0.0413	3	85061957	*	rs7630382	Y	85111108	rs7630382	T	C	0.5323	0.0153	0.0017	6.7e-19	685053	85111108	85061957	3	85061957	3	85061957	*	Y	-0.166667	9
chr3:85063120:G:A	A	G	0.6935	0.0146	0.6825	0.7295	0.0034	0.0104	0.7438	0	10.826	11	0.458	440683	39106	401577	chr3	85063120	3	3	85063120	85063120	1	1	0.3065	270139	0.047	3	85063120	*	rs4856560	R	85112271	rs4856560	A	G	0.685	0.0147	0.0019	1.7e-15	685877	85112271	85063120	3	85063120	3	85063120	*	R	0.326923	7.73684
chr3:85066862:C:T	T	C	0.6934	0.0146	0.6828	0.7286	0.0028	0.0103	0.789	3.6	11.416	11	0.4091	440683	39106	401577	chr3	85066862	3	3	85066862	85066862	1	1	0.3066	270227	0.0458	3	85066862	*	rs7645952	Y	85116013	rs7645952	T	C	0.6856	0.0146	0.0019	2.5e-15	686250	85116013	85066862	3	85066862	3	85066862	*	Y	0.271845	7.68421
chr3:85072969:A:C	A	C	0.3072	0.0146	0.2714	0.3176	-0.0027	0.0103	0.7908	3.9	11.445	11	0.4067	440683	39106	401577	chr3	85072969	3	3	85072969	85072969	1	1	0.3072	270756	0.0462	3	85072969	*	rs2062431	M	85122120	rs2062431	A	C	0.3145	-0.0146	0.0018	2.6e-15	687297	85122120	85072969	3	85072969	3	85072969	*	M	-0.262136	-8.11111
chr3:85073473:G:A	A	G	0.651	0.0165	0.6303	0.6877	0.0047	0.01	0.6393	36.5	17.322	11	0.0987	440683	39106	401577	chr3	85073473	3	3	85073473	85073473	1	1	0.349	307597	0.0574	3	85073473	*	rs6790864	R	85122624	rs6790864	A	G	0.6423	0.0148	0.0018	1.1e-16	687523	85122624	85073473	3	85073473	3	85073473	*	R	0.47	8.22222
chr3:85075546:C:T	T	C	0.6045	0.0195	0.5747	0.6451	-0.0012	0.0098	0.8987	48.2	21.239	11	0.03098	440683	39106	401577	chr3	85075546	3	3	85075546	85075546	1	1	0.3955	348580	0.0704	3	85075546	*	rs11127876	Y	85124697	rs11127876	T	C	0.5973	0.0137	0.0018	4.3e-15	687142	85124697	85075546	3	85075546	3	85075546	*	Y	-0.122449	7.61111
chr3:85078532:C:A	A	C	0.6515	0.017	0.6298	0.6904	0.0053	0.01	0.5982	38.6	17.91	11	0.08369	440683	39106	401577	chr3	85078532	3	3	85078532	85078532	1	1	0.3485	307156	0.0606	3	85078532	*	rs11127877	M	85127683	rs11127877	A	C	0.6318	0.0148	0.0018	1.1e-16	688748	85127683	85078532	3	85078532	3	85078532	*	M	0.53	8.22222
chr3:85080178:G:A	A	G	0.6043	0.0193	0.5752	0.6451	-0.0011	0.0098	0.909	48.8	21.487	11	0.02867	440683	39106	401577	chr3	85080178	3	3	85080178	85080178	1	1	0.3957	348757	0.0699	3	85080178	*	rs13097560	R	85129329	rs13097560	A	G	0.5976	0.0137	0.0017	3.7e-15	688742	85129329	85080178	3	85080178	3	85080178	*	R	-0.112245	8.05882
chr3:85081830:A:G	A	G	0.3957	0.0193	0.3548	0.4254	0.0011	0.0098	0.9099	48.3	21.275	11	0.03063	440683	39106	401577	chr3	85081830	3	3	85081830	85081830	1	1	0.3957	348757	0.0706	3	85081830	*	rs6775752	R	85130981	rs6775752	A	G	0.4024	-0.0137	0.0018	5.1e-15	688564	85130981	85081830	3	85081830	3	85081830	*	R	0.112245	-7.61111
chr3:85085406:T:G	T	G	0.393	0.0203	0.3492	0.4248	0.001	0.0098	0.9221	47.3	20.865	11	0.0348	440683	39106	401577	chr3	85085406	3	3	85085406	85085406	1	1	0.393	346377	0.0756	3	85085406	*	rs9309969	K	85134557	rs9309969	T	G	0.4004	-0.0137	0.0018	5.4e-15	682714	85134557	85085406	3	85085406	3	85085406	*	K	0.102041	-7.61111
chr3:85085763:G:A	A	G	0.6943	0.0145	0.6835	0.7298	0.002	0.0104	0.85	8.1	11.969	11	0.3659	440683	39106	401577	chr3	85085763	3	3	85085763	85085763	1	1	0.3057	269434	0.0463	3	85085763	*	rs2220243	R	85134914	rs2220243	A	G	0.6852	0.0148	0.0019	1.2e-15	688375	85134914	85085763	3	85085763	3	85085763	*	R	0.192308	7.78947
chr3:85085862:A:G	A	G	0.9563	0.003	0.9455	0.9652	0.0369	0.0235	0.1158	63.1	29.799	11	0.001704	440683	39106	401577	chr3	85085862	3	3	85085862	85085862	1	1	0.0437	38515.7	0.0197	3	85085862	*	rs9832634	R	85135013	rs9832634	A	G	0.95557	-0.0202	0.0044	5.3e-06	652934	85135013	85085862	3	85085862	3	85085862	*	R	1.57021	-4.59091
chr3:85089021:A:G	A	G	0.3467	0.0174	0.3076	0.3688	-0.005	0.01	0.6164	39.2	18.091	11	0.07949	440683	39106	401577	chr3	85089021	3	3	85089021	85089021	1	1	0.3467	305570	0.0612	3	85089021	*	rs9820587	R	85138172	rs9820587	A	G	0.3561	-0.0148	0.0018	9.8e-17	689285	85138172	85089021	3	85089021	3	85089021	*	R	-0.5	-8.22222
chr3:85089667:T:C	T	C	0.3941	0.0197	0.3526	0.4248	0.0012	0.0098	0.9024	48.3	21.268	11	0.0307	440683	39106	401577	chr3	85089667	3	3	85089667	85089667	1	1	0.3941	347346	0.0722	3	85089667	*	rs9883252	Y	85138818	rs9883252	T	C	0.401	-0.0137	0.0018	5.3e-15	689314	85138818	85089667	3	85089667	3	85089667	*	Y	0.122449	-7.61111
chr3:85091035:A:C	A	C	0.3472	0.0173	0.3077	0.3696	-0.0051	0.01	0.6138	39.3	18.109	11	0.07908	440683	39106	401577	chr3	85091035	3	3	85091035	85091035	1	1	0.3472	306010	0.0619	3	85091035	*	rs7636138	M	85140186	rs7636138	A	C	0.3558	-0.0148	0.0018	2.2e-16	683552	85140186	85091035	3	85091035	3	85091035	*	M	-0.51	-8.22222
chr3:85091572:A:G	A	G	0.4586	0.0121	0.4377	0.4791	0.0004	0.0096	0.9694	50.3	22.14	11	0.02331	440683	39106	401577	chr3	85091572	3	3	85091572	85091572	1	1	0.4586	404194	0.0414	3	85091572	*	rs9835904	R	85140723	rs9835904	A	G	0.4639	-0.0152	0.0017	8.7e-19	688274	85140723	85091572	3	85091572	3	85091572	*	R	0.0416667	-8.94118
chr3:85092413:G:A	A	G	0.5421	0.0123	0.5207	0.5628	0	0.0096	0.9969	50.7	22.298	11	0.02216	440683	39106	401577	chr3	85092413	3	3	85092413	85092413	1	1	0.4579	403577	0.0421	3	85092413	*	rs13095644	R	85141564	rs13095644	A	G	0.5358	0.0152	0.0017	9.2e-19	687359	85141564	85092413	3	85092413	3	85092413	*	R	0	8.94118
chr3:85093720:A:G	A	G	0.3516	0.0169	0.3139	0.3757	-0.0033	0.01	0.74	37.8	17.694	11	0.08897	440683	39106	401577	chr3	85093720	3	3	85093720	85093720	1	1	0.3516	309888	0.0618	3	85093720	*	rs6798922	R	85142871	rs6798922	A	G	0.3585	-0.015	0.0018	3.2e-17	690855	85142871	85093720	3	85093720	3	85093720	*	R	-0.33	-8.33333
chr3:85094385:C:G	C	G	0.3903	0.0184	0.3525	0.4206	0.0015	0.0098	0.8776	45.2	20.062	11	0.0445	440683	39106	401577	chr3	85094385	3	3	85094385	85094385	1	1	0.3903	343997	0.0681	3	85094385	*	rs7623714	S	85143536	rs7623714	C	G	0.395	-0.0137	0.0018	6.4e-15	690832	85143536	85094385	3	85094385	3	85094385	*	S	0.153061	-7.61111
chr3:85094998:T:C	T	C	0.3027	0.0151	0.2658	0.3132	-0.0022	0.0104	0.8346	0	10.851	11	0.4558	440683	39106	401577	chr3	85094998	3	3	85094998	85094998	1	1	0.3027	266789	0.0474	3	85094998	*	rs1994315	Y	85144149	rs1994315	T	C	0.31	-0.015	0.0018	4.9e-16	690672	85144149	85094998	3	85094998	3	85094998	*	Y	-0.211538	-8.33333
chr3:85095199:G:A	A	G	0.6105	0.0182	0.5801	0.6475	-0.0018	0.0098	0.8509	44.8	19.931	11	0.04629	440683	39106	401577	chr3	85095199	3	3	85095199	85095199	1	1	0.3895	343292	0.0674	3	85095199	*	rs9819278	R	85144350	rs9819278	A	G	0.6051	0.0137	0.0018	5.4e-15	691058	85144350	85095199	3	85095199	3	85095199	*	R	-0.183673	7.61111
chr3:85098036:T:C	T	C	0.3033	0.0153	0.266	0.3139	-0.002	0.0104	0.8457	0	10.943	11	0.448	440683	39106	401577	chr3	85098036	3	3	85098036	85098036	1	1	0.3033	267318	0.0479	3	85098036	*	rs7647649	Y	85147187	rs7647649	T	C	0.311	-0.0148	0.0018	9.6e-16	691300	85147187	85098036	3	85098036	3	85098036	*	Y	-0.192308	-8.22222
chr3:85102677:T:G	T	G	0.3885	0.0201	0.3463	0.4204	0.002	0.0098	0.8403	44.8	19.945	11	0.0461	440683	39106	401577	chr3	85102677	3	3	85102677	85102677	1	1	0.3885	342411	0.0741	3	85102677	*	rs13061527	K	85151828	rs13061527	T	G	0.3947	-0.0136	0.0017	6.3e-15	692564	85151828	85102677	3	85102677	3	85102677	*	K	0.204082	-8
chr3:85103836:C:T	T	C	0.5411	0.0116	0.5195	0.5589	-0.0015	0.0095	0.8757	46.6	20.617	11	0.03756	440683	39106	401577	chr3	85103836	3	3	85103836	85103836	1	1	0.4589	404459	0.0394	3	85103836	*	rs4516626	Y	85152987	rs4516626	T	C	0.5368	0.0149	0.0017	3.4e-18	690933	85152987	85103836	3	85103836	3	85103836	*	Y	-0.157895	8.76471
chr3:85109415:C:A	A	C	0.3573	0.0157	0.3331	0.3856	-0.0042	0.01	0.6758	66.1	32.429	11	0.0006507	440683	39106	401577	chr3	85109415	3	3	85109415	85109415	1	1	0.3573	314912	0.0525	3	85109415	*	rs9837462	M	85158566	rs9837462	A	C	0.3405	0.0146	0.0018	2.6e-15	684710	85158566	85109415	3	85109415	3	85109415	*	M	-0.42	8.11111
chr3:85109582:A:G	A	G	0.3886	0.0191	0.3488	0.4204	0.0011	0.0098	0.9069	43	19.287	11	0.05613	440683	39106	401577	chr3	85109582	3	3	85109582	85109582	1	1	0.3886	342499	0.0716	3	85109582	*	rs9875381	R	85158733	rs9875381	A	G	0.3945	-0.0138	0.0018	3.2e-15	691154	85158733	85109582	3	85109582	3	85109582	*	R	0.112245	-7.66667
chr3:85109780:C:T	T	C	0.5401	0.0115	0.5195	0.5589	-0.0015	0.0095	0.8733	46.1	20.42	11	0.0399	440683	39106	401577	chr3	85109780	3	3	85109780	85109780	1	1	0.4599	405340	0.0394	3	85109780	*	rs9838091	Y	85158931	rs9838091	T	C	0.5368	0.015	0.0017	2.8e-18	689935	85158931	85109780	3	85109780	3	85109780	*	Y	-0.157895	8.82353
chr3:85117524:A:T	A	T	0.3521	0.0172	0.3131	0.3758	-0.0019	0.01	0.8491	40.4	18.469	11	0.07131	440683	39106	401577	chr3	85117524	3	3	85117524	85117524	1	1	0.3521	310329	0.0627	3	85117524	*	rs6796256	W	85166674	rs6796256	A	T	0.3556	-0.0152	0.0018	1.1e-17	690775	85166674	85117524	3	85117524	3	85117524	*	W	-0.19	-8.44444
chr3:85119284:C:T	T	C	0.5397	0.0118	0.5188	0.5596	-0.0029	0.0096	0.7575	48.2	21.253	11	0.03085	440683	39106	401577	chr3	85119284	3	3	85119284	85119284	1	1	0.4603	405693	0.0408	3	85119284	*	rs6808586	Y	85168434	rs6808586	T	C	0.5374	0.0149	0.0017	5e-18	689861	85168434	85119284	3	85119284	3	85119284	*	Y	-0.302083	8.76471
chr3:85122152:C:T	T	C	0.6489	0.0178	0.6243	0.6893	0.0028	0.01	0.7819	42.5	19.141	11	0.05861	440683	39106	401577	chr3	85122152	3	3	85122152	85122152	1	1	0.3511	309448	0.065	3	85122152	*	rs9309970	Y	85171302	rs9309970	T	C	0.6424	0.0152	0.0018	1.3e-17	690742	85171302	85122152	3	85122152	3	85122152	*	Y	0.28	8.44444
chr3:85127014:C:A	A	C	0.5843	0.0134	0.5688	0.6151	0.004	0.0096	0.6771	58	26.164	11	0.006135	440683	39106	401577	chr3	85127014	3	3	85127014	85127014	1	1	0.4157	366384	0.0463	3	85127014	*	rs7632628	M	85176164	rs7632628	A	C	0.5777	0.011	0.0017	2.5e-10	688023	85176164	85127014	3	85127014	3	85127014	*	M	0.416667	6.47059
chr3:85127899:C:T	T	C	0.5838	0.0128	0.5686	0.6125	0.0041	0.0096	0.6672	58.2	26.334	11	0.005786	440683	39106	401577	chr3	85127899	3	3	85127899	85127899	1	1	0.4162	366825	0.0439	3	85127899	*	rs2171141	Y	85177049	rs2171141	T	C	0.5771	0.0109	0.0017	3.3e-10	688000	85177049	85127899	3	85127899	3	85127899	*	Y	0.427083	6.41176
chr3:85128023:G:A	A	G	0.4759	0.0088	0.4566	0.4924	-0.002	0.0095	0.836	63.6	30.226	11	0.00146	440683	39106	401577	chr3	85128023	3	3	85128023	85128023	1	1	0.4759	419442	0.0358	3	85128023	*	rs2326225	R	85177173	rs2326225	A	G	0.4726	0.0116	0.0016	1.8e-12	790894	85177173	85128023	3	85128023	3	85128023	*	R	-0.210526	7.25
chr3:85135280:G:A	A	G	0.5574	0.0164	0.5368	0.5932	-0.0035	0.0096	0.7173	66.7	32.995	11	0.0005271	440683	39106	401577	chr3	85135280	3	3	85135280	85135280	1	1	0.4426	390093	0.0564	3	85135280	*	rs1545926	R	85184430	rs1545926	A	G	0.5525	0.0108	0.0017	3.3e-10	690177	85184430	85135280	3	85135280	3	85135280	*	R	-0.364583	6.35294
chr3:85146165:C:A	A	C	0.5946	0.0146	0.5808	0.6289	0.001	0.0097	0.9145	57.8	26.059	11	0.00636	440683	39106	401577	chr3	85146165	3	3	85146165	85146165	1	1	0.4054	357306	0.0481	3	85146165	*	rs11127880	M	85195315	rs11127880	A	C	0.5899	0.0117	0.0017	1.8e-11	690555	85195315	85146165	3	85146165	3	85146165	*	M	0.103093	6.88235
chr3:85146775:T:G	T	G	0.367	0.0146	0.3314	0.3768	-0.0008	0.0099	0.9343	38.2	17.79	11	0.08659	440683	39106	401577	chr3	85146775	3	3	85146775	85146775	1	1	0.367	323461	0.0454	3	85146775	*	rs1452125	K	85195925	rs1452125	T	G	0.3729	-0.0129	0.002	1.1e-10	617572	85195925	85146775	3	85146775	3	85146775	*	K	-0.0808081	-6.45
chr3:85149287:G:T	T	G	0.5576	0.0169	0.5362	0.5946	-0.0047	0.0096	0.6257	65.6	31.972	11	0.0007707	440683	39106	401577	chr3	85149287	3	3	85149287	85149287	1	1	0.4424	389916	0.0584	3	85149287	*	rs959236	K	85198437	rs959236	T	G	0.5547	0.0106	0.0017	8.3e-10	684570	85198437	85149287	3	85149287	3	85149287	*	K	-0.489583	6.23529
chr3:85151029:A:G	A	G	0.8529	0.0047	0.8457	0.8626	0.0082	0.0135	0.5413	0	7.047	11	0.7952	440683	39106	401577	chr3	85151029	3	3	85151029	85151029	1	1	0.1471	129649	0.0169	3	85151029	*	rs17022545	R	85200179	rs17022545	A	G	0.844	0.0103	0.0023	6.3e-06	794436	85200179	85151029	3	85151029	3	85151029	*	R	0.607407	4.47826
chr3:85151550:C:T	T	C	0.4867	0.0096	0.4673	0.5025	-0.0044	0.0095	0.6412	64.1	30.643	11	0.001255	440683	39106	401577	chr3	85151550	3	3	85151550	85151550	1	1	0.4867	428961	0.0352	3	85151550	*	rs9873321	Y	85200700	rs9873321	T	C	0.4855	0.0122	0.0017	1.1e-12	690513	85200700	85151550	3	85151550	3	85151550	*	Y	-0.463158	7.17647
chr3:85172973:C:T	T	C	0.6329	0.0149	0.6218	0.6689	0.0012	0.0099	0.8993	37.2	17.52	11	0.09341	440683	39106	401577	chr3	85172973	3	3	85172973	85172973	1	1	0.3671	323549	0.0471	3	85172973	*	rs1452120	Y	85222123	rs1452120	T	C	0.6409	0.0116	0.0018	4.8e-11	691335	85222123	85172973	3	85172973	3	85172973	*	Y	0.121212	6.44444
chr3:85184650:C:A	A	C	0.8934	0.0091	0.8831	0.9145	0.0104	0.0158	0.5108	2.8	11.313	11	0.4174	440683	39106	401577	chr3	85184650	3	3	85184650	85184650	1	1	0.1066	93953.6	0.0314	3	85184650	*	rs1452118	M	85233800	rs1452118	A	C	0.8917	0.0161	0.0028	8e-09	674425	85233800	85184650	3	85184650	3	85184650	*	M	0.658228	5.75
chr3:85185049:A:G	A	G	0.368	0.0148	0.3319	0.3791	-0.0001	0.0098	0.9891	32.8	16.374	11	0.1278	440683	39106	401577	chr3	85185049	3	3	85185049	85185049	1	1	0.368	324343	0.0472	3	85185049	*	rs1452117	R	85234199	rs1452117	A	G	0.3737	-0.0113	0.0018	1.6e-10	691402	85234199	85185049	3	85185049	3	85185049	*	R	-0.0102041	-6.27778
chr3:85187393:C:T	T	C	0.6317	0.0149	0.621	0.668	0.0005	0.0099	0.9595	35	16.924	11	0.1101	440683	39106	401577	chr3	85187393	3	3	85187393	85187393	1	1	0.3683	324607	0.047	3	85187393	*	rs1376934	Y	85236543	rs1376934	T	C	0.626	0.0113	0.0018	1.5e-10	692098	85236543	85187393	3	85187393	3	85187393	*	Y	0.0505051	6.27778
chr3:85194627:G:A	A	G	0.6268	0.0155	0.6143	0.6643	-0.0011	0.0098	0.9125	39.2	18.092	11	0.07947	440683	39106	401577	chr3	85194627	3	3	85194627	85194627	1	1	0.3732	328926	0.05	3	85194627	*	rs1013839	R	85243777	rs1013839	A	G	0.6209	0.0115	0.0018	5.8e-11	691616	85243777	85194627	3	85194627	3	85194627	*	R	-0.112245	6.38889
chr3:85195597:T:C	T	C	0.3681	0.0149	0.3316	0.3789	-0.0001	0.0099	0.9915	34.7	16.853	11	0.1123	440683	39106	401577	chr3	85195597	3	3	85195597	85195597	1	1	0.3681	324431	0.0473	3	85195597	*	rs1452121	H	85244747	rs1452121	T	C	0.3739	-0.0115	0.0018	8e-11	691876	85244747	85195597	3	85195597	3	85195597	*	H	-0.010101	-6.38889
chr3:85199196:A:T	A	T	0.4827	0.0083	0.4672	0.5002	0.0025	0.0095	0.7899	47.7	21.038	11	0.03298	440683	39106	401577	chr3	85199196	3	3	85199196	85199196	1	1	0.4827	425435	0.033	3	85199196	*	rs9848082	W	85248346	rs9848082	A	T	0.4829	-0.0114	0.0017	2.9e-11	691894	85248346	85199196	3	85199196	3	85199196	*	W	0.263158	-6.70588
chr3:85209369:T:G	T	G	0.3683	0.0151	0.3315	0.3794	-0.0007	0.0099	0.9432	35.8	17.127	11	0.1042	440683	39106	401577	chr3	85209369	3	3	85209369	85209369	1	1	0.3683	324607	0.0479	3	85209369	*	rs2123162	D	85258519	rs2123162	T	G	0.374	-0.0116	0.0018	5.2e-11	692244	85258519	85209369	3	85209369	3	85209369	*	D	-0.0707071	-6.44444
chr3:85215116:G:A	A	G	0.3212	0.009	0.3038	0.3358	-0.0046	0.0102	0.6531	72.2	39.521	11	4.319e-05	440683	39106	401577	chr3	85215116	3	3	85215116	85215116	1	1	0.3212	283095	0.032	3	85215116	*	rs13078384	R	85264266	rs13078384	A	G	0.3135	0.0117	0.0018	4.6e-11	792794	85264266	85215116	3	85215116	3	85215116	*	R	-0.45098	6.5
chr3:85215317:A:G	A	G	0.3682	0.0153	0.3309	0.3793	-0.0007	0.0099	0.9415	38.6	17.913	11	0.08363	440683	39106	401577	chr3	85215317	3	3	85215317	85215317	1	1	0.3682	324519	0.0484	3	85215317	*	rs2167604	R	85264467	rs2167604	A	G	0.3741	-0.0124	0.0019	9.9e-11	535550	85264467	85215317	3	85215317	3	85215317	*	R	-0.0707071	-6.52632
chr3:85223114:C:A	A	C	0.6318	0.0152	0.6206	0.6686	0.0004	0.0098	0.968	36.7	17.379	11	0.09715	440683	39106	401577	chr3	85223114	3	3	85223114	85223114	1	1	0.3682	324519	0.048	3	85223114	*	rs986132	M	85272264	rs986132	A	C	0.626	0.0115	0.0018	7.6e-11	692010	85272264	85223114	3	85223114	3	85223114	*	M	0.0408163	6.38889
chr3:85233686:C:T	T	C	0.1962	0.0138	0.177	0.2224	-0.0002	0.0121	0.9883	32	16.188	11	0.1343	440683	39106	401577	chr3	85233686	3	3	85233686	85233686	1	1	0.1962	172924	0.0454	3	85233686	*	rs13085330	Y	85282836	rs13085330	T	C	0.2008	0.0087	0.0023	0.00014	683475	85282836	85233686	3	85233686	3	85233686	*	Y	-0.0165289	3.78261
chr3:85233848:A:C	A	C	0.4797	0.0087	0.4646	0.4981	0.0039	0.0095	0.6809	48.1	21.184	11	0.03151	440683	39106	401577	chr3	85233848	3	3	85233848	85233848	1	1	0.4797	422791	0.0335	3	85233848	*	rs13085411	M	85282998	rs13085411	A	C	0.4812	-0.0114	0.0017	3.2e-11	691189	85282998	85233848	3	85233848	3	85233848	*	M	0.410526	-6.70588
chr3:85246710:C:A	A	C	0.5161	0.0084	0.4991	0.5317	-0.0041	0.0095	0.6656	47.4	20.926	11	0.03414	440683	39106	401577	chr3	85246710	3	3	85246710	85246710	1	1	0.4839	426493	0.0326	3	85246710	*	rs9845394	M	85295860	rs9845394	A	C	0.5172	0.0117	0.0017	7.7e-12	691672	85295860	85246710	3	85246710	3	85246710	*	M	-0.431579	6.88235
chr3:85247183:A:G	A	G	0.3685	0.0153	0.3311	0.3794	-0.0008	0.0098	0.9369	34.8	16.861	11	0.1121	440683	39106	401577	chr3	85247183	3	3	85247183	85247183	1	1	0.3685	324783	0.0483	3	85247183	*	rs6794614	R	85296333	rs6794614	A	G	0.3741	-0.0115	0.0018	6.9e-11	692330	85296333	85247183	3	85247183	3	85247183	*	R	-0.0816327	-6.38889
chr3:85254912:G:T	T	G	0.5197	0.0081	0.5015	0.5329	-0.0021	0.0095	0.823	48.5	21.367	11	0.02976	440683	39106	401577	chr3	85254912	3	3	85254912	85254912	1	1	0.4803	423320	0.0314	3	85254912	*	rs1551213	K	85304062	rs1551213	T	G	0.5191	0.0118	0.0017	6.1e-12	690222	85304062	85254912	3	85254912	3	85254912	*	K	-0.221053	6.94118
chr3:85259896:A:T	A	T	0.851	0.0052	0.8447	0.8624	0.0153	0.0135	0.256	0	7.914	11	0.721	440683	39106	401577	chr3	85259896	3	3	85259896	85259896	1	1	0.149	131324	0.0177	3	85259896	*	rs17022638	W	85309046	rs17022638	A	T	0.844	0.0117	0.0024	1.2e-06	686401	85309046	85259896	3	85259896	3	85259896	*	W	1.13333	4.875
chr3:85265624:C:T	T	C	0.5151	0.0082	0.4987	0.5302	-0.003	0.0095	0.7546	48.3	21.27	11	0.03068	440683	39106	401577	chr3	85265624	3	3	85265624	85265624	1	1	0.4849	427374	0.0315	3	85265624	*	rs9852851	Y	85314774	rs9852851	T	C	0.5177	0.0118	0.0017	5.3e-12	689574	85314774	85265624	3	85265624	3	85265624	*	Y	-0.315789	6.94118
chr3:85267498:A:G	A	G	0.489	0.0078	0.4754	0.5044	-0.0005	0.0095	0.9595	51.1	22.502	11	0.02076	440683	39106	401577	chr3	85267498	3	3	85267498	85267498	1	1	0.489	430988	0.029	3	85267498	*	rs12638015	R	85316648	rs12638015	A	G	0.4878	-0.0112	0.0017	5.9e-11	690652	85316648	85267498	3	85267498	3	85267498	*	R	-0.0526316	-6.58824
chr3:85272190:A:C	A	C	0.4863	0.0072	0.4741	0.501	0.0002	0.0095	0.9832	51.3	22.61	11	0.02005	440683	39106	401577	chr3	85272190	3	3	85272190	85272190	1	1	0.4863	428608	0.0269	3	85272190	*	rs1470797	M	85321340	rs1470797	A	C	0.4827	-0.0113	0.0017	3.9e-11	688680	85321340	85272190	3	85272190	3	85272190	*	M	0.0210526	-6.64706
chr3:85288368:T:C	T	C	0.4894	0.0075	0.4765	0.5045	-0.001	0.0095	0.9202	51.3	22.608	11	0.02007	440683	39106	401577	chr3	85288368	3	3	85288368	85288368	1	1	0.4894	431341	0.028	3	85288368	*	rs4856562	Y	85337518	rs4856562	T	C	0.4854	-0.0118	0.0017	8.6e-12	682869	85337518	85288368	3	85288368	3	85288368	*	Y	-0.105263	-6.94118
chr3:85303807:C:T	T	C	0.6349	0.0154	0.6262	0.6721	0.0043	0.0099	0.6664	48.4	21.327	11	0.03014	440683	39106	401577	chr3	85303807	3	3	85303807	85303807	1	1	0.3651	321787	0.0459	3	85303807	*	rs11926317	Y	85352957	rs11926317	T	C	0.6322	0.0112	0.0017	2.3e-11	789844	85352957	85303807	3	85303807	3	85303807	*	Y	0.434343	6.58824
chr3:85313030:A:C	A	C	0.9364	0.0049	0.9215	0.9504	0.041	0.0197	0.03755	64.1	30.607	11	0.001271	440683	39106	401577	chr3	85313030	3	3	85313030	85313030	1	1	0.0636	56054.9	0.0289	3	85313030	*	rs11714135	M	85362180	rs11714135	A	C	0.94329	-0.0153	0.0036	2.1e-05	680213	85362180	85313030	3	85313030	3	85313030	*	M	2.08122	-4.25
chr3:85317367:T:C	T	C	0.936	0.0048	0.9219	0.9501	0.0398	0.0197	0.04295	64.9	31.315	11	0.0009815	440683	39106	401577	chr3	85317367	3	3	85317367	85317367	1	1	0.064	56407.4	0.0282	3	85317367	*	rs9829536	Y	85366517	rs9829536	T	C	0.94358	-0.0149	0.0036	3.7e-05	679805	85366517	85317367	3	85317367	3	85317367	*	Y	2.0203	-4.13889
chr3:85321723:C:T	T	C	0.3162	0.0095	0.2989	0.3314	-0.0023	0.0102	0.8258	74.1	42.465	11	1.345e-05	440683	39106	401577	chr3	85321723	3	3	85321723	85321723	1	1	0.3162	278688	0.0325	3	85321723	*	rs9831374	Y	85370873	rs9831374	T	C	0.3129	0.0121	0.0019	1.1e-10	687751	85370873	85321723	3	85321723	3	85321723	*	Y	-0.22549	6.36842
chr3:85322250:A:C	A	C	0.5247	0.0172	0.4854	0.5408	-0.0024	0.0095	0.8045	55.7	24.831	11	0.009651	440683	39106	401577	chr3	85322250	3	3	85322250	85322250	1	1	0.4753	418913	0.0554	3	85322250	*	rs818215	M	85371400	rs818215	A	C	0.5362	-0.0078	0.0017	7.2e-06	685643	85371400	85322250	3	85322250	3	85322250	*	M	-0.252632	-4.58824
chr3:85342522:G:A	A	G	0.3239	0.01	0.3127	0.3445	-0.0048	0.0102	0.634	74.9	43.839	11	7.752e-06	440683	39106	401577	chr3	85342522	3	3	85342522	85342522	1	1	0.3239	285474	0.0318	3	85342522	*	rs9811546	R	85391672	rs9811546	A	G	0.3215	0.0118	0.0019	2.1e-10	692495	85391672	85342522	3	85342522	3	85342522	*	R	-0.470588	6.21053
chr3:85346191:C:G	C	G	0.6277	0.0074	0.6056	0.638	-0.0139	0.0099	0.1585	52.2	22.991	11	0.01772	440683	39106	401577	chr3	85346191	3	3	85346191	85346191	1	1	0.3723	328133	0.0324	3	85346191	*	rs1368737	S	85395341	rs1368737	C	G	0.637	-0.0119	0.0018	8.2e-11	679728	85395341	85346191	3	85346191	3	85346191	*	S	-1.40404	-6.61111
chr3:85346772:G:A	A	G	0.3678	0.0061	0.355	0.3923	0.014	0.0099	0.158	56.9	25.538	11	0.007597	440683	39106	401577	chr3	85346772	3	3	85346772	85346772	1	1	0.3678	324166	0.0373	3	85346772	*	rs9880397	R	85395922	rs9880397	A	G	0.3651	0.0116	0.0018	1.8e-10	684749	85395922	85346772	3	85346772	3	85346772	*	R	1.41414	6.44444
chr3:85352672:T:G	T	G	0.6229	0.0074	0.5982	0.6327	-0.013	0.0098	0.1846	51.3	22.601	11	0.02011	440683	39106	401577	chr3	85352672	3	3	85352672	85352672	1	1	0.3771	332363	0.0345	3	85352672	*	rs12493423	K	85401822	rs12493423	T	G	0.6227	-0.0097	0.0018	4.2e-08	690710	85401822	85352672	3	85352672	3	85352672	*	K	-1.32653	-5.38889
chr3:85353319:T:C	T	C	0.6193	0.0066	0.5967	0.6267	-0.0123	0.0097	0.2066	49.2	21.643	11	0.02729	440683	39106	401577	chr3	85353319	3	3	85353319	85353319	1	1	0.3807	335536	0.03	3	85353319	*	rs9861237	Y	85402469	rs9861237	T	C	0.6207	-0.01	0.0018	1.4e-08	692582	85402469	85353319	3	85353319	3	85353319	*	Y	-1.26804	-5.55556
chr3:85353818:G:T	T	G	0.5809	0.0068	0.568	0.5891	-0.0139	0.0096	0.1489	36.4	17.287	11	0.09967	440683	39106	401577	chr3	85353818	3	3	85353818	85353818	1	1	0.4191	369380	0.0211	3	85353818	*	rs12491020	K	85402968	rs12491020	T	G	0.5879	-0.01	0.0018	1.1e-08	689787	85402968	85353818	3	85353818	3	85353818	*	K	-1.44792	-5.55556
chr3:85355633:G:T	T	G	0.6469	0.0045	0.6324	0.6567	-0.0074	0.01	0.4548	0	6.342	11	0.8496	440683	39106	401577	chr3	85355633	3	3	85355633	85355633	1	1	0.3531	311210	0.0243	3	85355633	*	rs2117152	K	85404783	rs2117152	T	G	0.6509	-0.0113	0.0018	4.4e-10	690976	85404783	85355633	3	85355633	3	85355633	*	K	-0.74	-6.27778
chr3:85356351:T:C	T	C	0.7759	0.0028	0.7683	0.7856	0.0058	0.0114	0.61	57.5	25.873	11	0.006779	440683	39106	401577	chr3	85356351	3	3	85356351	85356351	1	1	0.2241	197514	0.0173	3	85356351	*	rs9822731	Y	85405501	rs9822731	T	C	0.7737	-0.0149	0.0021	3.6e-13	692113	85405501	85356351	3	85356351	3	85356351	*	Y	0.508772	-7.09524
chr3:85357217:C:T	T	C	0.2411	0.0055	0.2263	0.252	-0.0071	0.0111	0.5227	51.5	22.693	11	0.01952	440683	39106	401577	chr3	85357217	3	3	85357217	85357217	1	1	0.2411	212497	0.0257	3	85357217	*	rs12498010	B	85406367	rs12498010	T	C	0.2402	0.0143	0.002	1.1e-12	692449	85406367	85357217	3	85357217	3	85357217	*	B	-0.63964	7.15
chr3:85357585:A:G	A	G	0.3534	0.0047	0.3435	0.3692	0.0076	0.01	0.4478	0	6.572	11	0.8326	440683	39106	401577	chr3	85357585	3	3	85357585	85357585	1	1	0.3534	311475	0.0257	3	85357585	*	rs4856269	R	85406735	rs4856269	A	G	0.3483	0.0113	0.0018	5e-10	691724	85406735	85357585	3	85357585	3	85357585	*	R	0.76	6.27778
chr3:85357781:G:C	C	G	0.3136	0.0051	0.3046	0.3337	0.0058	0.0102	0.5695	0	10.18	11	0.5142	440683	39106	401577	chr3	85357781	3	3	85357781	85357781	1	1	0.3136	276396	0.0291	3	85357781	*	rs9809258	S	85406931	rs9809258	C	G	0.3124	0.0117	0.0019	2.9e-10	691541	85406931	85357781	3	85357781	3	85357781	*	S	0.568627	6.15789
chr3:85358145:A:G	A	G	0.94	0.0046	0.9251	0.9512	0.0431	0.0203	0.03387	57.1	25.627	11	0.007372	440683	39106	401577	chr3	85358145	3	3	85358145	85358145	1	1	0.06	52882	0.0261	3	85358145	*	rs13320904	R	85407295	rs13320904	A	G	0.9458	-0.017	0.0037	5.3e-06	683884	85407295	85358145	3	85358145	3	85358145	*	R	2.12315	-4.59459
chr3:85358830:G:T	T	G	0.2413	0.0058	0.2258	0.2529	-0.0065	0.0111	0.5581	51.1	22.517	11	0.02066	440683	39106	401577	chr3	85358830	3	3	85358830	85358830	1	1	0.2413	212674	0.0271	3	85358830	*	rs9814516	K	85407980	rs9814516	T	G	0.2384	0.0143	0.002	1.2e-12	692588	85407980	85358830	3	85358830	3	85358830	*	K	-0.585586	7.15
chr3:85360203:A:G	A	G	0.2811	0.007	0.2612	0.295	-0.0044	0.0106	0.6798	28	15.275	11	0.1703	440683	39106	401577	chr3	85360203	3	3	85360203	85360203	1	1	0.2811	247752	0.0338	3	85360203	*	rs9861451	R	85409353	rs9861451	A	G	0.2741	0.0133	0.0019	5.3e-12	691931	85409353	85360203	3	85360203	3	85360203	*	R	-0.415094	7
chr3:85365141:T:C	T	C	0.2805	0.0073	0.2585	0.2952	-0.0042	0.0106	0.6914	26.2	14.899	11	0.1872	440683	39106	401577	chr3	85365141	3	3	85365141	85365141	1	1	0.2805	247223	0.0367	3	85365141	*	rs7627971	Y	85414291	rs7627971	T	C	0.2771	0.0134	0.0019	4.3e-12	691992	85414291	85365141	3	85365141	3	85365141	*	Y	-0.396226	7.05263
chr3:85372587:C:G	C	G	0.7516	0.0045	0.7433	0.7663	0.0035	0.011	0.7521	45.1	20.036	11	0.04485	440683	39106	401577	chr3	85372587	3	3	85372587	85372587	1	1	0.2484	218931	0.023	3	85372587	*	rs4279114	S	85421737	rs4279114	C	G	0.7546	-0.015	0.002	4.5e-14	691826	85421737	85372587	3	85372587	3	85372587	*	S	0.318182	-7.5
chr3:85379813:C:T	T	C	0.2477	0.0042	0.2332	0.2553	-0.0039	0.011	0.7194	45.8	20.29	11	0.04152	440683	39106	401577	chr3	85379813	3	3	85379813	85379813	1	1	0.2477	218314	0.0221	3	85379813	*	rs1433711	Y	85428963	rs1433711	T	C	0.2463	0.015	0.002	6.2e-14	691761	85428963	85379813	3	85379813	3	85379813	*	Y	-0.354545	7.5
chr3:85380987:T:C	T	C	0.7529	0.0038	0.7451	0.7671	0.0045	0.011	0.6848	42.2	19.021	11	0.06072	440683	39106	401577	chr3	85380987	3	3	85380987	85380987	1	1	0.2471	217786	0.022	3	85380987	*	rs9819830	Y	85430137	rs9819830	T	C	0.7539	-0.015	0.002	5.9e-14	691807	85430137	85380987	3	85380987	3	85380987	*	Y	0.409091	-7.5
chr3:85389414:A:G	A	G	0.7528	0.0038	0.7452	0.7671	0.0042	0.011	0.7055	42.5	19.129	11	0.05882	440683	39106	401577	chr3	85389414	3	3	85389414	85389414	1	1	0.2472	217874	0.0219	3	85389414	*	rs1821349	R	85438564	rs1821349	A	G	0.7491	-0.015	0.002	5.8e-14	691868	85438564	85389414	3	85389414	3	85389414	*	R	0.381818	-7.5
chr3:85389986:A:G	A	G	0.3812	0.0091	0.3628	0.3964	0.0025	0.0098	0.8001	0	9.205	11	0.6029	440683	39106	401577	chr3	85389986	3	3	85389986	85389986	1	1	0.3812	335977	0.0336	3	85389986	*	rs10511087	R	85439136	rs10511087	A	G	0.3815	0.0152	0.0018	6.8e-18	691574	85439136	85389986	3	85389986	3	85389986	*	R	0.255102	8.44444
chr3:85393559:C:T	T	C	0.2469	0.0036	0.2332	0.2547	-0.0045	0.011	0.6814	44.4	19.779	11	0.04846	440683	39106	401577	chr3	85393559	3	3	85393559	85393559	1	1	0.2469	217609	0.0215	3	85393559	*	rs9309977	Y	85442709	rs9309977	T	C	0.2458	0.0149	0.002	7.2e-14	691786	85442709	85393559	3	85393559	3	85393559	*	Y	-0.409091	7.45
chr3:85394643:G:A	A	G	0.6185	0.0091	0.6013	0.6369	-0.0032	0.0098	0.7456	0	9.409	11	0.5842	440683	39106	401577	chr3	85394643	3	3	85394643	85394643	1	1	0.3815	336241	0.0356	3	85394643	*	rs1991872	R	85443793	rs1991872	A	G	0.6185	-0.0158	0.0019	1.8e-17	579046	85443793	85394643	3	85394643	3	85394643	*	R	-0.326531	-8.31579
chr3:85397408:G:A	A	G	0.2471	0.0034	0.2336	0.2566	-0.0043	0.011	0.6939	41.3	18.751	11	0.06571	440683	39106	401577	chr3	85397408	3	3	85397408	85397408	1	1	0.2471	217786	0.023	3	85397408	*	rs9833314	V	85446558	rs9833314	A	G	0.2457	0.0153	0.0022	1.6e-12	528186	85446558	85397408	3	85397408	3	85397408	*	V	-0.390909	6.95455
chr3:85405665:C:T	T	C	0.6177	0.009	0.5993	0.6365	-0.0032	0.0098	0.7406	0	9.607	11	0.5661	440683	39106	401577	chr3	85405665	3	3	85405665	85405665	1	1	0.3823	336946	0.0372	3	85405665	*	rs12638482	Y	85454815	rs12638482	T	C	0.6176	-0.0152	0.0018	5.4e-18	691618	85454815	85405665	3	85405665	3	85405665	*	Y	-0.326531	-8.44444
chr3:85409533:C:A	A	C	0.2475	0.0036	0.2338	0.2559	-0.0033	0.011	0.7627	40.4	18.464	11	0.07143	440683	39106	401577	chr3	85409533	3	3	85409533	85409533	1	1	0.2475	218138	0.0221	3	85409533	*	rs2117151	M	85458683	rs2117151	A	C	0.2456	0.015	0.002	5.1e-14	691658	85458683	85409533	3	85409533	3	85409533	*	M	-0.3	7.5
chr3:85409711:T:C	T	C	0.7523	0.0037	0.7425	0.7661	0.0034	0.011	0.7572	41	18.636	11	0.06796	440683	39106	401577	chr3	85409711	3	3	85409711	85409711	1	1	0.2477	218314	0.0236	3	85409711	*	rs1030721	Y	85458861	rs1030721	T	C	0.7544	-0.015	0.002	5e-14	691672	85458861	85409711	3	85409711	3	85409711	*	Y	0.309091	-7.5
chr3:85410981:C:T	T	C	0.6187	0.0106	0.595	0.6385	-0.0031	0.0098	0.754	0	9.24	11	0.5998	440683	39106	401577	chr3	85410981	3	3	85410981	85410981	1	1	0.3813	336065	0.0435	3	85410981	*	rs1549979	Y	85460131	rs1549979	T	C	0.6173	-0.0156	0.0017	1.9e-20	794658	85460131	85410981	3	85410981	3	85410981	*	Y	-0.316327	-9.17647
chr3:85412152:G:A	A	G	0.2453	0.0028	0.233	0.2552	-0.0025	0.011	0.8209	43.6	19.5	11	0.0527	440683	39106	401577	chr3	85412152	3	3	85412152	85412152	1	1	0.2453	216199	0.0222	3	85412152	*	rs9880919	R	85461302	rs9880919	A	G	0.2448	0.0151	0.002	4.4e-14	691738	85461302	85412152	3	85412152	3	85412152	*	R	-0.227273	7.55
chr3:85417302:T:C	T	C	0.7524	0.0036	0.7429	0.7663	0.0034	0.011	0.754	40.8	18.592	11	0.06882	440683	39106	401577	chr3	85417302	3	3	85417302	85417302	1	1	0.2476	218226	0.0234	3	85417302	*	rs6549024	Y	85466452	rs6549024	T	C	0.7546	-0.015	0.002	4.8e-14	691963	85466452	85417302	3	85417302	3	85417302	*	Y	0.309091	-7.5
chr3:85418822:C:A	A	C	0.6193	0.008	0.6052	0.6368	-0.0024	0.0098	0.8068	0	8.969	11	0.6248	440683	39106	401577	chr3	85418822	3	3	85418822	85418822	1	1	0.3807	335536	0.0316	3	85418822	*	rs2053108	V	85467972	rs2053108	A	C	0.619	-0.0152	0.0018	5.4e-18	691884	85467972	85418822	3	85418822	3	85418822	*	V	-0.244898	-8.44444
chr3:85419891:C:G	C	G	0.3806	0.008	0.3631	0.3948	0.0022	0.0098	0.8246	0	8.956	11	0.6259	440683	39106	401577	chr3	85419891	3	3	85419891	85419891	1	1	0.3806	335448	0.0317	3	85419891	*	rs6780968	S	85469041	rs6780968	C	G	0.381	0.0151	0.0018	8.5e-18	691969	85469041	85419891	3	85419891	3	85419891	*	S	0.22449	8.38889
chr3:85421492:T:C	T	C	0.7753	0.0029	0.7664	0.7855	0.0037	0.0114	0.7453	55.8	24.873	11	0.009515	440683	39106	401577	chr3	85421492	3	3	85421492	85421492	1	1	0.2247	198043	0.0191	3	85421492	*	rs2196096	Y	85470642	rs2196096	T	C	0.7744	-0.015	0.0021	2.8e-13	690971	85470642	85421492	3	85421492	3	85421492	*	Y	0.324561	-7.14286
chr3:85421495:C:T	T	C	0.2246	0.0028	0.2142	0.2333	-0.0038	0.0114	0.7366	55.7	24.847	11	0.009597	440683	39106	401577	chr3	85421495	3	3	85421495	85421495	1	1	0.2246	197955	0.0191	3	85421495	*	rs2196097	Y	85470645	rs2196097	T	C	0.2256	0.0149	0.0021	4.7e-13	691269	85470645	85421495	3	85421495	3	85421495	*	Y	-0.333333	7.09524
chr3:85427867:T:G	T	G	0.3806	0.0082	0.3607	0.3969	0.0025	0.0098	0.8	0	8.862	11	0.6346	440683	39106	401577	chr3	85427867	3	3	85427867	85427867	1	1	0.3806	335448	0.0362	3	85427867	*	rs2326309	K	85477017	rs2326309	T	G	0.3813	0.0154	0.0018	2.6e-18	690437	85477017	85427867	3	85427867	3	85427867	*	K	0.255102	8.55556
chr3:85431034:C:T	T	C	0.2476	0.0037	0.2335	0.2568	-0.003	0.011	0.7858	40.2	18.404	11	0.07267	440683	39106	401577	chr3	85431034	3	3	85431034	85431034	1	1	0.2476	218226	0.0233	3	85431034	*	rs1025533	Y	85480184	rs1025533	T	C	0.2457	0.0153	0.0023	1e-11	612538	85480184	85431034	3	85431034	3	85431034	*	Y	-0.272727	6.65217
chr3:85432262:T:C	T	C	0.3828	0.0096	0.3631	0.4043	0.0036	0.0098	0.7132	0	9.746	11	0.5534	440683	39106	401577	chr3	85432262	3	3	85432262	85432262	1	1	0.3828	337387	0.0412	3	85432262	*	rs1865250	Y	85481412	rs1865250	T	C	0.3821	0.0153	0.0018	3.5e-18	691444	85481412	85432262	3	85432262	3	85432262	*	Y	0.367347	8.5
chr3:85432509:C:T	T	C	0.2247	0.0027	0.2145	0.2336	-0.004	0.0114	0.7234	55.6	24.782	11	0.00981	440683	39106	401577	chr3	85432509	3	3	85432509	85432509	1	1	0.2247	198043	0.0191	3	85432509	*	rs11716233	Y	85481659	rs11716233	T	C	0.2256	0.015	0.0021	2.9e-13	691604	85481659	85432509	3	85432509	3	85432509	*	Y	-0.350877	7.14286
chr3:85433445:G:A	A	G	0.619	0.0081	0.6048	0.6373	-0.0026	0.0098	0.7906	0	9.438	11	0.5815	440683	39106	401577	chr3	85433445	3	3	85433445	85433445	1	1	0.381	335800	0.0325	3	85433445	*	rs7609594	R	85482595	rs7609594	A	G	0.6191	-0.0152	0.0018	6.3e-18	691201	85482595	85433445	3	85433445	3	85433445	*	R	-0.265306	-8.44444
chr3:85437781:T:A	A	T	0.2477	0.0037	0.2337	0.2568	-0.0032	0.011	0.7738	40.1	18.377	11	0.07322	440683	39106	401577	chr3	85437781	3	3	85437781	85437781	1	1	0.2477	218314	0.0231	3	85437781	*	rs1025531	W	85486931	rs1025531	A	T	0.2456	0.0151	0.002	3.7e-14	691611	85486931	85437781	3	85437781	3	85437781	*	W	-0.290909	7.55
chr3:85439590:A:G	A	G	0.3805	0.008	0.3626	0.3967	0.003	0.0098	0.7572	0	9.402	11	0.5848	440683	39106	401577	chr3	85439590	3	3	85439590	85439590	1	1	0.3805	335360	0.0341	3	85439590	*	rs1865252	R	85488740	rs1865252	A	G	0.3809	0.0152	0.0018	6.2e-18	691412	85488740	85439590	3	85439590	3	85439590	*	R	0.306122	8.44444
chr3:85439919:A:C	A	C	0.3819	0.009	0.3629	0.3999	0.0041	0.0098	0.6794	0	10.104	11	0.5211	440683	39106	401577	chr3	85439919	3	3	85439919	85439919	1	1	0.3819	336594	0.037	3	85439919	*	rs1865251	M	85489069	rs1865251	A	C	0.3816	0.0152	0.0018	6.5e-18	691456	85489069	85439919	3	85439919	3	85439919	*	M	0.418367	8.44444
chr3:85441797:G:A	A	G	0.6173	0.0095	0.5957	0.6369	-0.0038	0.0098	0.7012	0	9.813	11	0.5473	440683	39106	401577	chr3	85441797	3	3	85441797	85441797	1	1	0.3827	337299	0.0412	3	85441797	*	rs2082556	R	85490947	rs2082556	A	G	0.6179	-0.0153	0.0018	3.5e-18	691476	85490947	85441797	3	85441797	3	85441797	*	R	-0.387755	-8.5
chr3:85444603:C:T	T	C	0.2247	0.0027	0.2145	0.234	-0.0036	0.0114	0.7539	55.5	24.719	11	0.01002	440683	39106	401577	chr3	85444603	3	3	85444603	85444603	1	1	0.2247	198043	0.0195	3	85444603	*	rs9820228	Y	85493753	rs9820228	T	C	0.2256	0.0149	0.0021	3.4e-13	685679	85493753	85444603	3	85444603	3	85444603	*	Y	-0.315789	7.09524
chr3:85447481:C:T	T	C	0.2478	0.0036	0.2337	0.2571	-0.0029	0.011	0.793	40.5	18.498	11	0.07071	440683	39106	401577	chr3	85447481	3	3	85447481	85447481	1	1	0.2478	218402	0.0234	3	85447481	*	rs11127890	Y	85496631	rs11127890	T	C	0.2456	0.015	0.002	4.7e-14	691454	85496631	85447481	3	85447481	3	85447481	*	Y	-0.263636	7.5
chr3:85449885:C:T	T	C	0.6173	0.0096	0.5965	0.6376	-0.0038	0.0098	0.7012	0	9.663	11	0.561	440683	39106	401577	chr3	85449885	3	3	85449885	85449885	1	1	0.3827	337299	0.0411	3	85449885	*	rs993137	B	85499035	rs993137	T	C	0.6181	-0.015	0.0018	1.6e-17	691153	85499035	85449885	3	85449885	3	85449885	*	B	-0.387755	-8.33333
chr3:85450183:T:C	T	C	0.3809	0.0086	0.3599	0.3965	0.0039	0.0098	0.6941	0	9.419	11	0.5833	440683	39106	401577	chr3	85450183	3	3	85450183	85450183	1	1	0.3809	335712	0.0366	3	85450183	*	rs993136	Y	85499333	rs993136	T	C	0.3811	0.0152	0.0018	7.8e-18	691213	85499333	85450183	3	85450183	3	85450183	*	Y	0.397959	8.44444
chr3:85453441:C:T	T	C	0.619	0.0084	0.6035	0.6379	-0.0034	0.0098	0.726	0	9.609	11	0.5659	440683	39106	401577	chr3	85453441	3	3	85453441	85453441	1	1	0.381	335800	0.0344	3	85453441	*	rs993716	Y	85502591	rs993716	T	C	0.619	-0.0151	0.0018	1.3e-17	691253	85502591	85453441	3	85453441	3	85453441	*	Y	-0.346939	-8.38889
chr3:85453695:T:A	A	T	0.0843	0.0061	0.0681	0.1061	-0.0276	0.0174	0.112	51.3	22.588	11	0.0202	440683	39106	401577	chr3	85453695	3	3	85453695	85453695	1	1	0.0843	74299.2	0.038	3	85453695	*	rs13323436	W	85502845	rs13323436	A	T	0.08098	0.0121	0.0031	0.00012	684125	85502845	85453695	3	85453695	3	85453695	*	W	-1.58621	3.90323
chr3:85455302:G:A	A	G	0.6193	0.0081	0.6036	0.6378	-0.0035	0.0098	0.724	0	9.883	11	0.5409	440683	39106	401577	chr3	85455302	3	3	85455302	85455302	1	1	0.3807	335536	0.0342	3	85455302	*	rs2117153	R	85504452	rs2117153	A	G	0.619	-0.0152	0.0018	7.7e-18	689822	85504452	85455302	3	85455302	3	85455302	*	R	-0.357143	-8.44444
chr3:85456096:A:G	A	G	0.7753	0.0028	0.7662	0.7859	0.0037	0.0114	0.7463	55.8	24.909	11	0.009399	440683	39106	401577	chr3	85456096	3	3	85456096	85456096	1	1	0.2247	198043	0.0197	3	85456096	*	rs2196098	R	85505246	rs2196098	A	G	0.7744	-0.015	0.0021	2.7e-13	691646	85505246	85456096	3	85456096	3	85456096	*	R	0.324561	-7.14286
chr3:85456794:A:G	A	G	0.7523	0.0037	0.7429	0.7667	0.003	0.011	0.7813	40.4	18.455	11	0.0716	440683	39106	401577	chr3	85456794	3	3	85456794	85456794	1	1	0.2477	218314	0.0238	3	85456794	*	rs9309981	R	85505944	rs9309981	A	G	0.7544	-0.0149	0.002	7.6e-14	691454	85505944	85456794	3	85456794	3	85456794	*	R	0.272727	-7.45
chr3:85458081:T:C	T	C	0.7522	0.0038	0.7429	0.7667	0.0033	0.011	0.765	40.7	18.555	11	0.06956	440683	39106	401577	chr3	85458081	3	3	85458081	85458081	1	1	0.2478	218402	0.0238	3	85458081	*	rs9309982	Y	85507231	rs9309982	T	C	0.7544	-0.015	0.002	5.7e-14	691479	85507231	85458081	3	85458081	3	85458081	*	Y	0.3	-7.5
chr3:85459349:A:G	A	G	0.7463	0.0034	0.7377	0.7614	0.0017	0.0109	0.8786	48	21.152	11	0.03183	440683	39106	401577	chr3	85459349	3	3	85459349	85459349	1	1	0.2537	223603	0.0237	3	85459349	*	rs1368740	R	85508499	rs1368740	A	G	0.7536	-0.0148	0.002	9.1e-14	686860	85508499	85459349	3	85459349	3	85459349	*	R	0.155963	-7.4
chr3:85460841:T:C	T	C	0.7521	0.0037	0.7417	0.7667	0.0028	0.011	0.8022	40.6	18.52	11	0.07028	440683	39106	401577	chr3	85460841	3	3	85460841	85460841	1	1	0.2479	218491	0.025	3	85460841	*	rs12633762	Y	85509991	rs12633762	T	C	0.7544	-0.0149	0.002	6.8e-14	691481	85509991	85460841	3	85460841	3	85460841	*	Y	0.254545	-7.45
chr3:85463674:C:A	A	C	0.2479	0.0037	0.2333	0.2586	-0.0027	0.011	0.8039	40.6	18.525	11	0.07016	440683	39106	401577	chr3	85463674	3	3	85463674	85463674	1	1	0.2479	218491	0.0253	3	85463674	*	rs9838811	M	85512824	rs9838811	A	C	0.2459	0.0149	0.002	7.6e-14	691525	85512824	85463674	3	85463674	3	85463674	*	M	-0.245455	7.45
chr3:85469430:A:G	A	G	0.3493	0.0074	0.3309	0.3648	0.0047	0.01	0.6355	1	11.113	11	0.4339	440683	39106	401577	chr3	85469430	3	3	85469430	85469430	1	1	0.3493	307861	0.0339	3	85469430	*	rs2875907	R	85518580	rs2875907	A	G	0.3522	0.0143	0.0018	2e-15	692136	85518580	85469430	3	85469430	3	85469430	*	R	0.47	7.94444
chr3:85470155:C:T	T	C	0.3626	0.0065	0.3521	0.3813	-0.0103	0.0099	0.2971	39.9	18.289	11	0.07512	440683	39106	401577	chr3	85470155	3	3	85470155	85470155	1	1	0.3626	319583	0.0292	3	85470155	*	rs960986	Y	85519305	rs960986	T	C	0.3637	-0.0129	0.0018	7.6e-13	686496	85519305	85470155	3	85470155	3	85470155	*	Y	-1.0404	-7.16667
chr3:85471975:A:C	A	C	0.8432	0.0069	0.8245	0.8562	0.0093	0.0132	0.4818	0	9.496	11	0.5762	440683	39106	401577	chr3	85471975	3	3	85471975	85471975	1	1	0.1568	138198	0.0317	3	85471975	*	rs17448879	M	85521125	rs17448879	A	C	0.8588	0.0101	0.0024	2.1e-05	687526	85521125	85471975	3	85471975	3	85471975	*	M	0.704545	4.20833
chr3:85473644:T:G	T	G	0.3732	0.0103	0.3526	0.3928	0.0049	0.0099	0.6173	0	8.765	11	0.6436	440683	39106	401577	chr3	85473644	3	3	85473644	85473644	1	1	0.3732	328926	0.0402	3	85473644	*	rs2069123	K	85522794	rs2069123	T	G	0.3723	0.0145	0.0018	2e-16	692276	85522794	85473644	3	85473644	3	85473644	*	K	0.494949	8.05556
chr3:85475020:C:T	T	C	0.6501	0.0075	0.635	0.6669	-0.0046	0.01	0.6453	0.9	11.095	11	0.4353	440683	39106	401577	chr3	85475020	3	3	85475020	85475020	1	1	0.3499	308390	0.0319	3	85475020	*	rs11127893	Y	85524170	rs11127893	T	C	0.6478	-0.0143	0.0018	2e-15	692185	85524170	85475020	3	85475020	3	85475020	*	Y	-0.46	-7.94444
chr3:85476173:T:G	T	G	0.3487	0.0072	0.3304	0.3623	0.0048	0.01	0.6297	1.9	11.212	11	0.4257	440683	39106	401577	chr3	85476173	3	3	85476173	85476173	1	1	0.3487	307332	0.0319	3	85476173	*	rs12637791	K	85525323	rs12637791	T	G	0.3517	0.0143	0.0018	2.9e-15	692162	85525323	85476173	3	85476173	3	85476173	*	K	0.48	7.94444
chr3:85478123:G:T	T	G	0.3671	0.0076	0.3553	0.391	-0.0102	0.0099	0.3023	40.4	18.456	11	0.0716	440683	39106	401577	chr3	85478123	3	3	85478123	85478123	1	1	0.3671	323549	0.0357	3	85478123	*	rs7624108	D	85527273	rs7624108	T	G	0.368	-0.0126	0.0018	1.1e-12	692269	85527273	85478123	3	85478123	3	85478123	*	D	-1.0303	-7
chr3:85478184:G:A	A	G	0.6268	0.0103	0.6102	0.6474	-0.0049	0.0099	0.616	0	8.76	11	0.644	440683	39106	401577	chr3	85478184	3	3	85478184	85478184	1	1	0.3732	328926	0.0372	3	85478184	*	rs1542248	R	85527334	rs1542248	A	G	0.6277	-0.0145	0.0018	2.3e-16	692272	85527334	85478184	3	85478184	3	85478184	*	R	-0.494949	-8.05556
chr3:85480478:G:A	A	G	0.6269	0.0103	0.6073	0.6472	-0.0049	0.0099	0.6178	0	8.727	11	0.6471	440683	39106	401577	chr3	85480478	3	3	85480478	85480478	1	1	0.3731	328838	0.0399	3	85480478	*	rs7614148	R	85529628	rs7614148	A	G	0.6232	-0.0146	0.0018	1.8e-16	692264	85529628	85480478	3	85480478	3	85480478	*	R	-0.494949	-8.11111
chr3:85482049:A:T	A	T	0.7717	0.0043	0.7644	0.7843	0.002	0.0113	0.8593	55.3	24.616	11	0.01037	440683	39106	401577	chr3	85482049	3	3	85482049	85482049	1	1	0.2283	201216	0.0199	3	85482049	*	rs9841144	W	85531199	rs9841144	A	T	0.7733	-0.0154	0.0021	1e-13	691744	85531199	85482049	3	85482049	3	85482049	*	W	0.176991	-7.33333
chr3:85482737:C:A	A	C	0.6269	0.0103	0.6073	0.6471	-0.0049	0.0099	0.6187	0	8.77	11	0.6431	440683	39106	401577	chr3	85482737	3	3	85482737	85482737	1	1	0.3731	328838	0.0398	3	85482737	*	rs10511085	M	85531887	rs10511085	A	C	0.6278	-0.0145	0.0018	2.3e-16	692013	85531887	85482737	3	85482737	3	85482737	*	M	-0.494949	-8.05556
chr3:85484209:T:C	T	C	0.6328	0.0079	0.6075	0.6469	0.0103	0.0099	0.2969	39.2	18.084	11	0.07965	440683	39106	401577	chr3	85484209	3	3	85484209	85484209	1	1	0.3672	323638	0.0394	3	85484209	*	rs7637879	Y	85533359	rs7637879	T	C	0.6319	0.0127	0.0018	8.2e-13	692212	85533359	85484209	3	85484209	3	85484209	*	Y	1.0404	7.05556
chr3:85485617:A:G	A	G	0.3499	0.0075	0.3331	0.3649	0.0048	0.01	0.6328	0.2	11.023	11	0.4413	440683	39106	401577	chr3	85485617	3	3	85485617	85485617	1	1	0.3499	308390	0.0318	3	85485617	*	rs1813696	R	85534767	rs1813696	A	G	0.3521	0.0143	0.0018	2.1e-15	692165	85534767	85485617	3	85485617	3	85485617	*	R	0.48	7.94444
chr3:85487164:C:T	T	C	0.6501	0.0075	0.6353	0.6666	-0.0049	0.01	0.6207	0	10.932	11	0.449	440683	39106	401577	chr3	85487164	3	3	85487164	85487164	1	1	0.3499	308390	0.0313	3	85487164	*	rs2077839	Y	85536314	rs2077839	T	C	0.6479	-0.0143	0.0018	2.1e-15	692205	85536314	85487164	3	85487164	3	85487164	*	Y	-0.49	-7.94444
chr3:85489928:A:G	A	G	0.3498	0.0075	0.3334	0.3647	0.0047	0.01	0.6374	0	10.989	11	0.4441	440683	39106	401577	chr3	85489928	3	3	85489928	85489928	1	1	0.3498	308302	0.0313	3	85489928	*	rs7647981	R	85539078	rs7647981	A	G	0.3521	0.0143	0.0018	2.2e-15	692109	85539078	85489928	3	85489928	3	85489928	*	R	0.47	7.94444
chr3:85490666:C:T	T	C	0.6269	0.0103	0.6073	0.6472	-0.0049	0.0099	0.6208	0	8.681	11	0.6514	440683	39106	401577	chr3	85490666	3	3	85490666	85490666	1	1	0.3731	328838	0.0399	3	85490666	*	rs11127896	Y	85539816	rs11127896	T	C	0.6279	-0.0145	0.0018	2.2e-16	692285	85539816	85490666	3	85490666	3	85490666	*	Y	-0.494949	-8.05556
chr3:85494920:C:A	A	C	0.2283	0.0043	0.2157	0.2359	-0.002	0.0113	0.857	55.1	24.519	11	0.01071	440683	39106	401577	chr3	85494920	3	3	85494920	85494920	1	1	0.2283	201216	0.0202	3	85494920	*	rs9844512	H	85544070	rs9844512	A	C	0.2266	0.0153	0.002	8.5e-14	691892	85544070	85494920	3	85494920	3	85494920	*	H	-0.176991	7.65
chr3:85497551:C:T	T	C	0.6503	0.0075	0.6352	0.6666	-0.0044	0.01	0.6566	0.3	11.029	11	0.4408	440683	39106	401577	chr3	85497551	3	3	85497551	85497551	1	1	0.3497	308214	0.0314	3	85497551	*	rs10433499	Y	85546701	rs10433499	T	C	0.6479	-0.0143	0.0018	2.6e-15	691899	85546701	85497551	3	85497551	3	85497551	*	Y	-0.44	-7.94444
chr3:85499870:A:G	A	G	0.3731	0.0103	0.3528	0.3927	0.0045	0.0099	0.648	0	8.76	11	0.6441	440683	39106	401577	chr3	85499870	3	3	85499870	85499870	1	1	0.3731	328838	0.0399	3	85499870	*	rs7618429	R	85549020	rs7618429	A	G	0.3722	0.0145	0.0018	2.2e-16	691980	85549020	85499870	3	85499870	3	85499870	*	R	0.454545	8.05556
chr3:85502253:C:T	T	C	0.6542	0.006	0.6395	0.6694	-0.0059	0.01	0.5577	0.4	11.04	11	0.4399	440683	39106	401577	chr3	85502253	3	3	85502253	85502253	1	1	0.3458	304776	0.0299	3	85502253	*	rs726610	Y	85551403	rs726610	T	C	0.65	-0.014	0.0018	9e-15	691805	85551403	85502253	3	85502253	3	85502253	*	Y	-0.59	-7.77778
chr3:85502670:T:C	T	C	0.3495	0.0078	0.3312	0.3647	0.0045	0.01	0.6543	0	10.937	11	0.4486	440683	39106	401577	chr3	85502670	3	3	85502670	85502670	1	1	0.3495	308037	0.0335	3	85502670	*	rs12638798	Y	85551820	rs12638798	T	C	0.3521	0.0143	0.0018	2.2e-15	692093	85551820	85502670	3	85502670	3	85502670	*	Y	0.45	7.94444
chr3:85505432:G:T	T	G	0.6266	0.0103	0.6072	0.6463	-0.005	0.0099	0.6109	0	8.627	11	0.6562	440683	39106	401577	chr3	85505432	3	3	85505432	85505432	1	1	0.3734	329102	0.0391	3	85505432	*	rs1449391	K	85554582	rs1449391	T	G	0.6279	-0.0145	0.0018	2.4e-16	691687	85554582	85505432	3	85505432	3	85505432	*	K	-0.505051	-8.05556
chr3:85514696:A:C	A	C	0.3727	0.0101	0.3534	0.3933	0.0047	0.0098	0.6341	0	8.957	11	0.6259	440683	39106	401577	chr3	85514696	3	3	85514696	85514696	1	1	0.3727	328485	0.0399	3	85514696	*	rs6804845	M	85563846	rs6804845	A	C	0.3723	0.0144	0.0018	3.6e-16	692118	85563846	85514696	3	85514696	3	85514696	*	M	0.479592	8
chr3:85516938:T:G	T	G	0.6339	0.007	0.6131	0.6479	0.0106	0.0099	0.2842	38.3	17.814	11	0.086	440683	39106	401577	chr3	85516938	3	3	85516938	85516938	1	1	0.3661	322668	0.0348	3	85516938	*	rs2122236	K	85566088	rs2122236	T	G	0.6314	0.0129	0.0018	3.8e-13	692304	85566088	85516938	3	85516938	3	85516938	*	K	1.07071	7.16667
chr3:85519918:G:A	A	G	0.6504	0.0075	0.6348	0.6661	-0.0045	0.01	0.6526	3.3	11.378	11	0.4121	440683	39106	401577	chr3	85519918	3	3	85519918	85519918	1	1	0.3496	308126	0.0313	3	85519918	*	rs1992967	R	85569068	rs1992967	A	G	0.6478	-0.0142	0.0018	3.3e-15	692339	85569068	85519918	3	85519918	3	85519918	*	R	-0.45	-7.88889
chr3:85520022:A:G	A	G	0.373	0.0103	0.3534	0.3932	0.0046	0.0098	0.639	0	8.895	11	0.6316	440683	39106	401577	chr3	85520022	3	3	85520022	85520022	1	1	0.373	328750	0.0398	3	85520022	*	rs17515586	R	85569172	rs17515586	A	G	0.3724	0.0144	0.0018	3.2e-16	692391	85569172	85520022	3	85520022	3	85520022	*	R	0.469388	8
chr3:85521411:G:A	A	G	0.3669	0.0072	0.3524	0.3885	-0.0103	0.0098	0.2963	35.6	17.07	11	0.1058	440683	39106	401577	chr3	85521411	3	3	85521411	85521411	1	1	0.3669	323373	0.0361	3	85521411	*	rs10511084	R	85570561	rs10511084	A	G	0.3664	-0.013	0.0018	2.4e-13	692583	85570561	85521411	3	85521411	3	85521411	*	R	-1.05102	-7.22222
chr3:85521809:A:G	A	G	0.3727	0.0101	0.3534	0.3932	0.0046	0.0098	0.6379	0	8.924	11	0.629	440683	39106	401577	chr3	85521809	3	3	85521809	85521809	1	1	0.3727	328485	0.0398	3	85521809	*	rs10511083	R	85570959	rs10511083	A	G	0.3732	0.0144	0.0018	3.1e-16	692349	85570959	85521809	3	85521809	3	85521809	*	R	0.469388	8
chr3:85522733:C:T	T	C	0.6269	0.0103	0.6068	0.6466	-0.0048	0.0098	0.6244	0	8.775	11	0.6427	440683	39106	401577	chr3	85522733	3	3	85522733	85522733	1	1	0.3731	328838	0.0398	3	85522733	*	rs1868532	Y	85571883	rs1868532	T	C	0.6268	-0.0144	0.0018	3.3e-16	692371	85571883	85522733	3	85522733	3	85522733	*	Y	-0.489796	-8
chr3:85526215:C:T	T	C	0.6269	0.0102	0.6068	0.6465	-0.0046	0.0098	0.6427	0	8.9	11	0.6311	440683	39106	401577	chr3	85526215	3	3	85526215	85526215	1	1	0.3731	328838	0.0397	3	85526215	*	rs1470635	Y	85575365	rs1470635	T	C	0.6276	-0.0144	0.0018	3.7e-16	692087	85575365	85526215	3	85526215	3	85526215	*	Y	-0.469388	-8
chr3:85527556:T:C	T	C	0.7715	0.0044	0.764	0.7839	0.0023	0.0113	0.84	55.6	24.778	11	0.009823	440683	39106	401577	chr3	85527556	3	3	85527556	85527556	1	1	0.2285	201392	0.0199	3	85527556	*	rs9851444	Y	85576706	rs9851444	T	C	0.7733	-0.0156	0.0021	7.7e-14	691748	85576706	85527556	3	85527556	3	85527556	*	Y	0.20354	-7.42857
chr3:85528553:G:A	A	G	0.6272	0.0099	0.6068	0.6467	-0.0045	0.0098	0.6505	0	8.803	11	0.64	440683	39106	401577	chr3	85528553	3	3	85528553	85528553	1	1	0.3728	328573	0.0399	3	85528553	*	rs1449390	R	85577703	rs1449390	A	G	0.6276	-0.0145	0.0018	2.3e-16	692600	85577703	85528553	3	85528553	3	85528553	*	R	-0.459184	-8.05556
chr3:85528885:G:A	A	G	0.6504	0.0075	0.6348	0.6662	-0.0045	0.01	0.6493	3.4	11.392	11	0.411	440683	39106	401577	chr3	85528885	3	3	85528885	85528885	1	1	0.3496	308126	0.0314	3	85528885	*	rs10511078	R	85578035	rs10511078	A	G	0.6477	-0.0142	0.0018	4.6e-15	692122	85578035	85528885	3	85528885	3	85528885	*	R	-0.45	-7.88889
chr3:85531178:A:T	A	T	0.3487	0.0069	0.3335	0.3617	0.0049	0.01	0.6223	5.4	11.628	11	0.3922	440683	39106	401577	chr3	85531178	3	3	85531178	85531178	1	1	0.3487	307332	0.0282	3	85531178	*	rs4856584	W	85580328	rs4856584	A	T	0.3518	0.0142	0.0018	4.3e-15	692069	85580328	85531178	3	85531178	3	85531178	*	W	0.49	7.88889
chr3:85531438:G:A	A	G	0.6273	0.01	0.6084	0.6467	-0.0054	0.0098	0.5806	0	8.968	11	0.6249	440683	39106	401577	chr3	85531438	3	3	85531438	85531438	1	1	0.3727	328485	0.0383	3	85531438	*	rs17516256	R	85580588	rs17516256	A	G	0.6279	-0.0144	0.0018	3.1e-16	692115	85580588	85531438	3	85531438	3	85531438	*	R	-0.55102	-8
chr3:85532236:G:A	A	G	0.627	0.0103	0.6068	0.6467	-0.0048	0.0098	0.6262	0	8.708	11	0.6488	440683	39106	401577	chr3	85532236	3	3	85532236	85532236	1	1	0.373	328750	0.0399	3	85532236	*	rs17516284	D	85581386	rs17516284	A	G	0.6267	-0.0144	0.0018	2.9e-16	692428	85581386	85532236	3	85532236	3	85532236	*	D	-0.489796	-8
chr3:85533493:C:T	T	C	0.627	0.0103	0.6068	0.6467	-0.0048	0.0098	0.6232	0	8.76	11	0.644	440683	39106	401577	chr3	85533493	3	3	85533493	85533493	1	1	0.373	328750	0.0399	3	85533493	*	rs17456763	Y	85582643	rs17456763	T	C	0.6275	-0.0144	0.0018	4.4e-16	692043	85582643	85533493	3	85533493	3	85533493	*	Y	-0.489796	-8
chr3:85533530:A:G	A	G	0.373	0.0103	0.3533	0.3932	0.0048	0.0098	0.6263	0	8.702	11	0.6494	440683	39106	401577	chr3	85533530	3	3	85533530	85533530	1	1	0.373	328750	0.0399	3	85533530	*	rs17516346	R	85582680	rs17516346	A	G	0.3725	0.0144	0.0018	3.4e-16	692522	85582680	85533530	3	85533530	3	85533530	*	R	0.489796	8
chr3:85533789:T:A	A	T	0.627	0.0103	0.6068	0.6467	-0.0048	0.0098	0.6272	0	8.839	11	0.6367	440683	39106	401577	chr3	85533789	3	3	85533789	85533789	1	1	0.373	328750	0.0399	3	85533789	*	rs17456820	W	85582939	rs17456820	A	T	0.6275	-0.0144	0.0018	4e-16	692138	85582939	85533789	3	85533789	3	85533789	*	W	-0.489796	-8
chr3:85534043:A:G	A	G	0.3731	0.0103	0.3534	0.3932	0.0048	0.0098	0.6262	0	8.724	11	0.6474	440683	39106	401577	chr3	85534043	3	3	85534043	85534043	1	1	0.3731	328838	0.0398	3	85534043	*	rs10511076	R	85583193	rs10511076	A	G	0.3725	0.0144	0.0018	3.8e-16	692540	85583193	85534043	3	85534043	3	85534043	*	R	0.489796	8
chr3:85534253:G:A	A	G	0.627	0.0103	0.6068	0.6467	-0.0048	0.0098	0.628	0	8.705	11	0.6491	440683	39106	401577	chr3	85534253	3	3	85534253	85534253	1	1	0.373	328750	0.0399	3	85534253	*	rs10511075	R	85583403	rs10511075	A	G	0.6275	-0.0144	0.0018	3.4e-16	692539	85583403	85534253	3	85534253	3	85534253	*	R	-0.489796	-8
chr3:85534458:T:C	T	C	0.3457	0.0059	0.331	0.3598	0.0057	0.01	0.5669	0	10.977	11	0.4452	440683	39106	401577	chr3	85534458	3	3	85534458	85534458	1	1	0.3457	304688	0.0288	3	85534458	*	rs12629607	Y	85583608	rs12629607	T	C	0.3502	0.0139	0.0018	1.4e-14	692475	85583608	85534458	3	85534458	3	85534458	*	Y	0.57	7.72222
chr3:85537685:A:T	A	T	0.373	0.0103	0.3532	0.3933	0.0049	0.0098	0.6221	0	8.575	11	0.6611	440683	39106	401577	chr3	85537685	3	3	85537685	85537685	1	1	0.373	328750	0.0401	3	85537685	*	rs2167047	W	85586835	rs2167047	A	T	0.3726	0.0145	0.0018	5.9e-16	686308	85586835	85537685	3	85537685	3	85537685	*	W	0.5	8.05556
chr3:85538579:C:G	C	G	0.3486	0.0069	0.3332	0.3614	0.0047	0.01	0.6369	3.6	11.408	11	0.4097	440683	39106	401577	chr3	85538579	3	3	85538579	85538579	1	1	0.3486	307244	0.0282	3	85538579	*	rs11127898	S	85587729	rs11127898	C	G	0.3518	0.0142	0.0018	4e-15	692515	85587729	85538579	3	85538579	3	85538579	*	S	0.47	7.88889
chr3:85540747:A:G	A	G	0.3731	0.0103	0.3532	0.3934	0.0048	0.0098	0.6227	0	8.704	11	0.6492	440683	39106	401577	chr3	85540747	3	3	85540747	85540747	1	1	0.3731	328838	0.0402	3	85540747	*	rs4856271	R	85589897	rs4856271	A	G	0.3726	0.0144	0.0018	3.8e-16	692594	85589897	85540747	3	85540747	3	85540747	*	R	0.489796	8
chr3:85540947:G:A	A	G	0.2284	0.0045	0.216	0.236	-0.0023	0.0113	0.8375	54.6	24.239	11	0.01176	440683	39106	401577	chr3	85540947	3	3	85540947	85540947	1	1	0.2284	201304	0.02	3	85540947	*	rs9873400	R	85590097	rs9873400	A	G	0.2268	0.0153	0.002	7.1e-14	691554	85590097	85540947	3	85540947	3	85540947	*	R	-0.20354	7.65
chr3:85541958:G:A	A	G	0.627	0.0102	0.6064	0.6468	-0.005	0.0098	0.6151	0	8.65	11	0.6542	440683	39106	401577	chr3	85541958	3	3	85541958	85541958	1	1	0.373	328750	0.0404	3	85541958	*	rs17517121	R	85591108	rs17517121	A	G	0.6279	-0.0145	0.0018	2.5e-16	691769	85591108	85541958	3	85541958	3	85541958	*	R	-0.510204	-8.05556
chr3:85542831:C:T	T	C	0.6272	0.0101	0.6073	0.6469	-0.0051	0.0098	0.605	0	8.739	11	0.646	440683	39106	401577	chr3	85542831	3	3	85542831	85542831	1	1	0.3728	328573	0.0396	3	85542831	*	rs7620313	Y	85591981	rs7620313	T	C	0.6273	-0.0144	0.0018	3.4e-16	691812	85591981	85542831	3	85542831	3	85542831	*	Y	-0.520408	-8
chr3:85543192:C:A	A	C	0.6273	0.0099	0.6068	0.6468	-0.0051	0.0098	0.605	0	8.675	11	0.6518	440683	39106	401577	chr3	85543192	3	3	85543192	85543192	1	1	0.3727	328485	0.04	3	85543192	*	rs1900918	M	85592342	rs1900918	A	C	0.6273	-0.0144	0.0018	3.5e-16	692601	85592342	85543192	3	85543192	3	85543192	*	M	-0.520408	-8
chr3:85543600:T:A	A	T	0.627	0.0103	0.6067	0.6468	-0.0049	0.0098	0.6159	0	8.71	11	0.6487	440683	39106	401577	chr3	85543600	3	3	85543600	85543600	1	1	0.373	328750	0.0401	3	85543600	*	rs6790090	W	85592750	rs6790090	A	T	0.6273	-0.0144	0.0018	3.8e-16	692600	85592750	85543600	3	85543600	3	85543600	*	W	-0.5	-8
chr3:85545019:C:T	T	C	0.2283	0.0044	0.2156	0.2358	-0.0025	0.0113	0.828	55.4	24.68	11	0.01015	440683	39106	401577	chr3	85545019	3	3	85545019	85545019	1	1	0.2283	201216	0.0202	3	85545019	*	rs7628948	Y	85594169	rs7628948	T	C	0.2269	0.0151	0.002	1.4e-13	692277	85594169	85545019	3	85545019	3	85545019	*	Y	-0.221239	7.55
chr3:85545209:C:G	C	G	0.7717	0.0044	0.7643	0.7844	0.0024	0.0113	0.8314	54.3	24.085	11	0.01238	440683	39106	401577	chr3	85545209	3	3	85545209	85545209	1	1	0.2283	201216	0.0201	3	85545209	*	rs1449404	S	85594359	rs1449404	C	G	0.7731	-0.0152	0.002	1.2e-13	691569	85594359	85545209	3	85545209	3	85545209	*	S	0.212389	-7.6
chr3:85545278:A:C	A	C	0.3495	0.0074	0.3334	0.3653	0.0045	0.01	0.6503	0.3	11.029	11	0.4409	440683	39106	401577	chr3	85545278	3	3	85545278	85545278	1	1	0.3495	308037	0.0319	3	85545278	*	rs6807666	M	85594428	rs6807666	A	C	0.3524	0.0142	0.0018	3.2e-15	691740	85594428	85545278	3	85545278	3	85545278	*	M	0.45	7.88889
chr3:85545545:A:G	A	G	0.371	0.0105	0.3507	0.391	0.0044	0.0098	0.656	0	8.508	11	0.6672	440683	39106	401577	chr3	85545545	3	3	85545545	85545545	1	1	0.371	326987	0.0403	3	85545545	*	rs10865610	R	85594695	rs10865610	A	G	0.3649	0.0144	0.0018	3.6e-16	691787	85594695	85545545	3	85545545	3	85545545	*	R	0.44898	8
chr3:85547282:G:A	A	G	0.627	0.0102	0.6067	0.6469	-0.005	0.0098	0.6094	0	8.737	11	0.6461	440683	39106	401577	chr3	85547282	3	3	85547282	85547282	1	1	0.373	328750	0.0402	3	85547282	*	rs1463205	R	85596432	rs1463205	A	G	0.6348	-0.0144	0.0018	4.1e-16	692586	85596432	85547282	3	85547282	3	85547282	*	R	-0.510204	-8
chr3:85547329:C:T	T	C	0.627	0.0103	0.6067	0.6468	-0.005	0.0098	0.6119	0	8.542	11	0.6641	440683	39106	401577	chr3	85547329	3	3	85547329	85547329	1	1	0.373	328750	0.0401	3	85547329	*	rs4502590	Y	85596479	rs4502590	T	C	0.6348	-0.0144	0.0018	3.6e-16	691815	85596479	85547329	3	85547329	3	85547329	*	Y	-0.510204	-8
chr3:85547447:T:A	A	T	0.627	0.0103	0.6064	0.6469	-0.0051	0.0098	0.6023	0	8.744	11	0.6456	440683	39106	401577	chr3	85547447	3	3	85547447	85547447	1	1	0.373	328750	0.0405	3	85547447	*	rs1463206	W	85596597	rs1463206	A	T	0.634	-0.0144	0.0018	3.3e-16	692586	85596597	85547447	3	85547447	3	85547447	*	W	-0.520408	-8
chr3:85547515:A:C	A	C	0.7717	0.0045	0.7642	0.7844	0.0024	0.0113	0.8302	54.6	24.234	11	0.01178	440683	39106	401577	chr3	85547515	3	3	85547515	85547515	1	1	0.2283	201216	0.0202	3	85547515	*	rs11712915	M	85596665	rs11712915	A	C	0.7731	-0.0152	0.002	1.1e-13	691559	85596665	85547515	3	85547515	3	85547515	*	M	0.212389	-7.6
chr3:85547562:C:A	A	C	0.627	0.0103	0.6067	0.6469	-0.0051	0.0098	0.6039	0	8.759	11	0.6442	440683	39106	401577	chr3	85547562	3	3	85547562	85547562	1	1	0.373	328750	0.0402	3	85547562	*	rs1463208	V	85596712	rs1463208	A	C	0.6348	-0.0144	0.0018	4.1e-16	692586	85596712	85547562	3	85547562	3	85547562	*	V	-0.520408	-8
chr3:85547985:G:A	A	G	0.6508	0.0073	0.6347	0.6666	-0.0046	0.01	0.6408	2	11.219	11	0.4251	440683	39106	401577	chr3	85547985	3	3	85547985	85547985	1	1	0.3492	307773	0.0319	3	85547985	*	rs2326319	R	85597135	rs2326319	A	G	0.6476	-0.0141	0.0018	5.2e-15	692507	85597135	85547985	3	85547985	3	85547985	*	R	-0.46	-7.83333
chr3:85548304:T:C	T	C	0.634	0.007	0.6134	0.6496	0.0104	0.0099	0.2926	39.2	18.1	11	0.07929	440683	39106	401577	chr3	85548304	3	3	85548304	85548304	1	1	0.366	322580	0.0362	3	85548304	*	rs17022974	Y	85597454	rs17022974	T	C	0.6355	0.0128	0.0018	5.1e-13	692107	85597454	85548304	3	85548304	3	85548304	*	Y	1.05051	7.11111
chr3:85549274:T:C	T	C	0.7717	0.0044	0.7642	0.7844	0.0024	0.0113	0.8307	54.5	24.198	11	0.01192	440683	39106	401577	chr3	85549274	3	3	85549274	85549274	1	1	0.2283	201216	0.0202	3	85549274	*	rs12714629	Y	85598424	rs12714629	T	C	0.7731	-0.0153	0.002	8e-14	691563	85598424	85549274	3	85549274	3	85549274	*	Y	0.212389	-7.65
chr3:85550927:T:C	T	C	0.3732	0.0104	0.3532	0.3944	0.0051	0.0098	0.6013	0	8.519	11	0.6662	440683	39106	401577	chr3	85550927	3	3	85550927	85550927	1	1	0.3732	328926	0.0412	3	85550927	*	rs1449405	Y	85600077	rs1449405	T	C	0.3652	0.0144	0.0018	4.5e-16	692513	85600077	85550927	3	85550927	3	85550927	*	Y	0.520408	8
chr3:85551440:G:T	T	G	0.6269	0.0104	0.6056	0.6468	-0.0051	0.0098	0.6014	0	8.352	11	0.6815	440683	39106	401577	chr3	85551440	3	3	85551440	85551440	1	1	0.3731	328838	0.0412	3	85551440	*	rs6549036	K	85600590	rs6549036	T	G	0.6348	-0.0144	0.0018	3.6e-16	691812	85600590	85551440	3	85551440	3	85551440	*	K	-0.520408	-8
chr3:85552290:T:A	A	T	0.6504	0.0075	0.6336	0.6666	-0.0047	0.01	0.6356	0	10.757	11	0.4638	440683	39106	401577	chr3	85552290	3	3	85552290	85552290	1	1	0.3496	308126	0.033	3	85552290	*	rs12492753	W	85601440	rs12492753	A	T	0.6476	-0.0141	0.0018	5.7e-15	692398	85601440	85552290	3	85552290	3	85552290	*	W	-0.47	-7.83333
chr3:85553075:A:G	A	G	0.6341	0.007	0.6135	0.6509	0.0109	0.0099	0.2678	40.9	18.601	11	0.06865	440683	39106	401577	chr3	85553075	3	3	85553075	85553075	1	1	0.3659	322492	0.0374	3	85553075	*	rs11927145	R	85602225	rs11927145	A	G	0.6357	0.0127	0.0018	7.4e-13	692358	85602225	85553075	3	85553075	3	85553075	*	R	1.10101	7.05556
chr3:85553596:C:A	A	C	0.6268	0.0103	0.6056	0.6468	-0.0055	0.0099	0.5794	0	8.298	11	0.6864	440683	39106	401577	chr3	85553596	3	3	85553596	85553596	1	1	0.3732	328926	0.0412	3	85553596	*	rs2029132	M	85602746	rs2029132	A	C	0.6275	-0.0145	0.0018	5.2e-16	684690	85602746	85553596	3	85553596	3	85553596	*	M	-0.555556	-8.05556
chr3:85553658:G:A	A	G	0.6269	0.0105	0.6056	0.6474	-0.0054	0.0099	0.5813	0	8.121	11	0.7025	440683	39106	401577	chr3	85553658	3	3	85553658	85553658	1	1	0.3731	328838	0.0418	3	85553658	*	rs2029133	D	85602808	rs2029133	A	G	0.6275	-0.0148	0.0017	3.6e-18	793069	85602808	85553658	3	85553658	3	85553658	*	D	-0.545455	-8.70588
chr3:85554112:T:G	T	G	0.3497	0.0075	0.3334	0.3663	0.0048	0.01	0.6315	0	10.476	11	0.4882	440683	39106	401577	chr3	85554112	3	3	85554112	85554112	1	1	0.3497	308214	0.0329	3	85554112	*	rs2029134	K	85603262	rs2029134	T	G	0.3567	0.0143	0.0018	2.8e-15	690517	85603262	85554112	3	85554112	3	85554112	*	K	0.48	7.94444
chr3:85554159:A:G	A	G	0.3488	0.0069	0.3332	0.3622	0.005	0.01	0.6137	0	10.909	11	0.4509	440683	39106	401577	chr3	85554159	3	3	85554159	85554159	1	1	0.3488	307420	0.029	3	85554159	*	rs7618494	R	85603309	rs7618494	A	G	0.3562	0.0144	0.0018	1.3e-15	692370	85603309	85554159	3	85554159	3	85554159	*	R	0.5	8
chr3:85554221:G:A	A	G	0.6503	0.0075	0.6336	0.6666	-0.0048	0.01	0.6338	0	10.539	11	0.4827	440683	39106	401577	chr3	85554221	3	3	85554221	85554221	1	1	0.3497	308214	0.033	3	85554221	*	rs7640828	R	85603371	rs7640828	A	G	0.6433	-0.0143	0.0018	2.8e-15	690525	85603371	85554221	3	85554221	3	85554221	*	R	-0.48	-7.94444
chr3:85554493:T:G	T	G	0.3455	0.0057	0.3307	0.3596	0.0061	0.01	0.5441	0	10.584	11	0.4788	440683	39106	401577	chr3	85554493	3	3	85554493	85554493	1	1	0.3455	304512	0.0289	3	85554493	*	rs7652808	K	85603643	rs7652808	T	G	0.3546	0.014	0.0018	1.1e-14	692551	85603643	85554493	3	85554493	3	85554493	*	K	0.61	7.77778
chr3:85555170:G:T	T	G	0.6268	0.0103	0.6055	0.6468	-0.0054	0.0099	0.5847	0	8.249	11	0.6908	440683	39106	401577	chr3	85555170	3	3	85555170	85555170	1	1	0.3732	328926	0.0413	3	85555170	*	rs1375545	K	85604320	rs1375545	T	G	0.6278	-0.0144	0.0018	4.4e-16	688509	85604320	85555170	3	85555170	3	85555170	*	K	-0.545455	-8
chr3:85555275:C:T	T	C	0.2285	0.0045	0.2157	0.2363	-0.0022	0.0113	0.8445	53.2	23.511	11	0.01496	440683	39106	401577	chr3	85555275	3	3	85555275	85555275	1	1	0.2285	201392	0.0206	3	85555275	*	rs11713902	Y	85604425	rs11713902	T	C	0.2276	0.0151	0.002	1.9e-13	690857	85604425	85555275	3	85555275	3	85555275	*	Y	-0.19469	7.55
chr3:85555773:C:T	T	C	0.6268	0.0103	0.6086	0.6468	-0.0055	0.0099	0.5751	0	8.333	11	0.6832	440683	39106	401577	chr3	85555773	3	3	85555773	85555773	1	1	0.3732	328926	0.0382	3	85555773	*	rs17518584	Y	85604923	rs17518584	T	C	0.6277	-0.0147	0.0018	2.8e-16	688765	85604923	85555773	3	85555773	3	85555773	*	Y	-0.555556	-8.16667
chr3:85556853:A:G	A	G	0.3733	0.0104	0.3532	0.3944	0.0054	0.0098	0.5822	0	8.626	11	0.6564	440683	39106	401577	chr3	85556853	3	3	85556853	85556853	1	1	0.3733	329014	0.0412	3	85556853	*	rs6549039	R	85606003	rs6549039	A	G	0.3723	0.0143	0.0018	4.8e-16	692188	85606003	85556853	3	85556853	3	85556853	*	R	0.55102	7.94444
chr3:85556911:G:T	T	G	0.6266	0.0104	0.6055	0.6468	-0.0055	0.0099	0.5777	0	8.38	11	0.6789	440683	39106	401577	chr3	85556911	3	3	85556911	85556911	1	1	0.3734	329102	0.0413	3	85556911	*	rs6549040	K	85606061	rs6549040	T	G	0.6277	-0.0144	0.0018	5.5e-16	689282	85606061	85556911	3	85556911	3	85556911	*	K	-0.555556	-8
chr3:85557312:C:G	C	G	0.3498	0.0076	0.3332	0.3664	0.0049	0.01	0.6228	0	10.656	11	0.4725	440683	39106	401577	chr3	85557312	3	3	85557312	85557312	1	1	0.3498	308302	0.0332	3	85557312	*	rs4856274	S	85606462	rs4856274	C	G	0.3565	0.0142	0.0018	4.9e-15	689254	85606462	85557312	3	85557312	3	85557312	*	S	0.49	7.88889
chr3:85557992:A:G	A	G	0.3733	0.0105	0.3532	0.3944	0.0054	0.0098	0.5825	0	8.644	11	0.6547	440683	39106	401577	chr3	85557992	3	3	85557992	85557992	1	1	0.3733	329014	0.0412	3	85557992	*	rs4441668	R	85607142	rs4441668	A	G	0.3723	0.0143	0.0018	4.9e-16	692184	85607142	85557992	3	85557992	3	85557992	*	R	0.55102	7.94444
chr3:85558455:G:T	T	G	0.6267	0.0104	0.6055	0.6468	-0.0056	0.0099	0.5718	0	8.423	11	0.675	440683	39106	401577	chr3	85558455	3	3	85558455	85558455	1	1	0.3733	329014	0.0413	3	85558455	*	rs7653790	K	85607605	rs7653790	T	G	0.6277	-0.0144	0.0018	5.5e-16	689282	85607605	85558455	3	85558455	3	85558455	*	K	-0.565657	-8
chr3:85558987:G:A	A	G	0.2185	0.0032	0.2078	0.2271	0.0003	0.0115	0.9775	51.1	22.491	11	0.02083	440683	39106	401577	chr3	85558987	3	3	85558987	85558987	1	1	0.2185	192578	0.0193	3	85558987	*	rs1375547	R	85608137	rs1375547	A	G	0.2189	0.0142	0.0021	1.2e-11	684851	85608137	85558987	3	85558987	3	85558987	*	R	0.026087	6.7619
chr3:85559049:T:G	T	G	0.3733	0.0104	0.3532	0.3945	0.0054	0.0098	0.5817	0	8.636	11	0.6555	440683	39106	401577	chr3	85559049	3	3	85559049	85559049	1	1	0.3733	329014	0.0413	3	85559049	*	rs1449372	K	85608199	rs1449372	T	G	0.3723	0.0143	0.0018	5.3e-16	692180	85608199	85559049	3	85559049	3	85559049	*	K	0.55102	7.94444
chr3:85559311:G:A	A	G	0.6266	0.0105	0.6055	0.6468	-0.0054	0.0099	0.5804	0	8.378	11	0.6791	440683	39106	401577	chr3	85559311	3	3	85559311	85559311	1	1	0.3734	329102	0.0413	3	85559311	*	rs1449373	R	85608461	rs1449373	A	G	0.6277	-0.0144	0.0018	5.5e-16	689282	85608461	85559311	3	85559311	3	85559311	*	R	-0.545455	-8
chr3:85559922:T:C	T	C	0.3733	0.0104	0.3532	0.3944	0.0055	0.0099	0.5764	0	8.399	11	0.6772	440683	39106	401577	chr3	85559922	3	3	85559922	85559922	1	1	0.3733	329014	0.0412	3	85559922	*	rs2167043	Y	85609072	rs2167043	T	C	0.3723	0.0144	0.0018	4.1e-16	689191	85609072	85559922	3	85559922	3	85559922	*	Y	0.555556	8
chr3:85559945:C:T	T	C	0.6267	0.0104	0.6056	0.6468	-0.0056	0.0099	0.5697	0	8.377	11	0.6792	440683	39106	401577	chr3	85559945	3	3	85559945	85559945	1	1	0.3733	329014	0.0412	3	85559945	*	rs2167044	Y	85609095	rs2167044	T	C	0.6277	-0.0144	0.0018	5.1e-16	689239	85609095	85559945	3	85559945	3	85559945	*	Y	-0.565657	-8
chr3:85560215:G:A	A	G	0.6267	0.0104	0.6056	0.6468	-0.0055	0.0099	0.576	0	8.396	11	0.6774	440683	39106	401577	chr3	85560215	3	3	85560215	85560215	1	1	0.3733	329014	0.0412	3	85560215	*	rs17459563	R	85609365	rs17459563	A	G	0.6277	-0.0143	0.0018	6.3e-16	689248	85609365	85560215	3	85560215	3	85560215	*	R	-0.555556	-7.94444
chr3:85560933:A:G	A	G	0.3733	0.0104	0.3532	0.3949	0.0055	0.0099	0.5795	0	8.347	11	0.6819	440683	39106	401577	chr3	85560933	3	3	85560933	85560933	1	1	0.3733	329014	0.0417	3	85560933	*	rs1530738	R	85610083	rs1530738	A	G	0.3723	0.0144	0.0018	5.5e-16	689282	85610083	85560933	3	85560933	3	85560933	*	R	0.555556	8
chr3:85560964:T:A	A	T	0.6267	0.0104	0.605	0.6468	-0.0053	0.0098	0.5886	0	8.637	11	0.6554	440683	39106	401577	chr3	85560964	3	3	85560964	85560964	1	1	0.3733	329014	0.0418	3	85560964	*	rs1530739	W	85610114	rs1530739	A	T	0.6277	-0.0143	0.0018	5.5e-16	692179	85610114	85560964	3	85560964	3	85560964	*	W	-0.540816	-7.94444
chr3:85561337:G:A	A	G	0.6267	0.0104	0.6051	0.6468	-0.0055	0.0099	0.5754	0	8.399	11	0.6772	440683	39106	401577	chr3	85561337	3	3	85561337	85561337	1	1	0.3733	329014	0.0417	3	85561337	*	rs1530740	R	85610487	rs1530740	A	G	0.6277	-0.0143	0.0018	6.2e-16	689278	85610487	85561337	3	85561337	3	85561337	*	R	-0.555556	-7.94444
chr3:85561499:C:T	T	C	0.6267	0.0104	0.605	0.6468	-0.0054	0.0099	0.5821	0	8.37	11	0.6798	440683	39106	401577	chr3	85561499	3	3	85561499	85561499	1	1	0.3733	329014	0.0418	3	85561499	*	rs17519241	Y	85610649	rs17519241	T	C	0.6277	-0.0144	0.0018	5.5e-16	689282	85610649	85561499	3	85561499	3	85561499	*	Y	-0.545455	-8
chr3:85561826:G:A	A	G	0.6267	0.0105	0.605	0.6468	-0.0053	0.0098	0.5897	0	8.635	11	0.6555	440683	39106	401577	chr3	85561826	3	3	85561826	85561826	1	1	0.3733	329014	0.0418	3	85561826	*	rs2167045	R	85610976	rs2167045	A	G	0.6277	-0.0144	0.0018	6.7e-16	686266	85610976	85561826	3	85561826	3	85561826	*	R	-0.540816	-8
chr3:85561918:G:A	A	G	0.6267	0.0104	0.605	0.6468	-0.0054	0.0099	0.5802	0	8.385	11	0.6785	440683	39106	401577	chr3	85561918	3	3	85561918	85561918	1	1	0.3733	329014	0.0418	3	85561918	*	rs2122233	R	85611068	rs2122233	A	G	0.6277	-0.0144	0.0018	5.5e-16	689284	85611068	85561918	3	85561918	3	85561918	*	R	-0.545455	-8
chr3:85562641:G:A	A	G	0.6266	0.0104	0.605	0.6465	-0.0054	0.0099	0.583	0	8.449	11	0.6726	440683	39106	401577	chr3	85562641	3	3	85562641	85562641	1	1	0.3734	329102	0.0415	3	85562641	*	rs1900914	R	85611791	rs1900914	A	G	0.6277	-0.0144	0.0018	5.5e-16	689284	85611791	85562641	3	85562641	3	85562641	*	R	-0.545455	-8
chr3:85562753:C:T	T	C	0.6267	0.0105	0.6051	0.6468	-0.0054	0.0099	0.5812	0	8.418	11	0.6754	440683	39106	401577	chr3	85562753	3	3	85562753	85562753	1	1	0.3733	329014	0.0417	3	85562753	*	rs1449380	Y	85611903	rs1449380	T	C	0.6277	-0.0144	0.0018	5.5e-16	689284	85611903	85562753	3	85562753	3	85562753	*	Y	-0.545455	-8
chr3:85562903:G:A	A	G	0.6267	0.0104	0.6051	0.6468	-0.0056	0.0099	0.571	0	8.414	11	0.6758	440683	39106	401577	chr3	85562903	3	3	85562903	85562903	1	1	0.3733	329014	0.0417	3	85562903	*	rs1449382	R	85612053	rs1449382	A	G	0.6277	-0.0143	0.0018	6.2e-16	689255	85612053	85562903	3	85562903	3	85562903	*	R	-0.565657	-7.94444
chr3:85564323:C:T	T	C	0.6266	0.0105	0.605	0.6467	-0.0055	0.0099	0.5771	0	8.325	11	0.684	440683	39106	401577	chr3	85564323	3	3	85564323	85564323	1	1	0.3734	329102	0.0417	3	85564323	*	rs2326320	Y	85613473	rs2326320	T	C	0.6288	-0.0143	0.0018	6.2e-16	689255	85613473	85564323	3	85564323	3	85564323	*	Y	-0.555556	-7.94444
chr3:85564351:T:C	T	C	0.3733	0.0104	0.3533	0.395	0.0053	0.0099	0.5872	0	8.626	11	0.6563	440683	39106	401577	chr3	85564351	3	3	85564351	85564351	1	1	0.3733	329014	0.0417	3	85564351	*	rs1375551	Y	85613501	rs1375551	T	C	0.3712	0.0143	0.0018	5.5e-16	692159	85613501	85564351	3	85564351	3	85564351	*	Y	0.535354	7.94444
chr3:85564924:A:C	A	C	0.6342	0.0071	0.6136	0.6512	0.011	0.0099	0.2671	38.9	18.007	11	0.08143	440683	39106	401577	chr3	85564924	3	3	85564924	85564924	1	1	0.3658	322404	0.0376	3	85564924	*	rs17023016	M	85614074	rs17023016	A	C	0.6352	0.0128	0.0018	6.3e-13	692223	85614074	85564924	3	85564924	3	85564924	*	M	1.11111	7.11111
chr3:85565122:A:G	A	G	0.3497	0.0076	0.3334	0.3639	0.0045	0.01	0.653	0	10.553	11	0.4815	440683	39106	401577	chr3	85565122	3	3	85565122	85565122	1	1	0.3497	308214	0.0305	3	85565122	*	rs17023019	R	85614272	rs17023019	A	G	0.3565	0.0142	0.0018	4e-15	689206	85614272	85565122	3	85565122	3	85565122	*	R	0.45	7.88889
chr3:85565994:A:G	A	G	0.7714	0.0046	0.7634	0.7843	0.0019	0.0113	0.8655	52.8	23.291	11	0.01608	440683	39106	401577	chr3	85565994	3	3	85565994	85565994	1	1	0.2286	201480	0.0209	3	85565994	*	rs9810724	R	85615144	rs9810724	A	G	0.7729	-0.0151	0.0021	2.2e-13	687884	85615144	85565994	3	85565994	3	85565994	*	R	0.168142	-7.19048
chr3:85566753:T:C	T	C	0.6341	0.007	0.6136	0.6513	0.0111	0.0099	0.2595	37.4	17.577	11	0.09192	440683	39106	401577	chr3	85566753	3	3	85566753	85566753	1	1	0.3659	322492	0.0377	3	85566753	*	rs10511082	Y	85615903	rs10511082	T	C	0.6352	0.0129	0.0018	3.5e-13	689273	85615903	85566753	3	85566753	3	85566753	*	Y	1.12121	7.16667
chr3:85566831:C:G	C	G	0.3734	0.0104	0.3534	0.395	0.0053	0.0099	0.5906	0	8.609	11	0.658	440683	39106	401577	chr3	85566831	3	3	85566831	85566831	1	1	0.3734	329102	0.0416	3	85566831	*	rs10511081	S	85615981	rs10511081	C	G	0.3723	0.0143	0.0018	5e-16	692112	85615981	85566831	3	85566831	3	85566831	*	S	0.535354	7.94444
chr3:85567110:A:C	A	C	0.7714	0.0046	0.7635	0.7843	0.0019	0.0113	0.8648	52.9	23.34	11	0.01582	440683	39106	401577	chr3	85567110	3	3	85567110	85567110	1	1	0.2286	201480	0.0208	3	85567110	*	rs13077660	M	85616260	rs13077660	A	C	0.7729	-0.0151	0.0021	2.1e-13	687869	85616260	85567110	3	85567110	3	85567110	*	M	0.168142	-7.19048
chr3:85567659:C:T	T	C	0.6267	0.0104	0.605	0.6465	-0.0055	0.0098	0.5786	0	8.794	11	0.6409	440683	39106	401577	chr3	85567659	3	3	85567659	85567659	1	1	0.3733	329014	0.0415	3	85567659	*	rs1597315	Y	85616809	rs1597315	T	C	0.6222	-0.0143	0.0018	5.6e-16	692106	85616809	85567659	3	85567659	3	85567659	*	Y	-0.561224	-7.94444
chr3:85568137:A:T	A	T	0.3733	0.0104	0.3533	0.395	0.0054	0.0099	0.585	0	8.673	11	0.6521	440683	39106	401577	chr3	85568137	3	3	85568137	85568137	1	1	0.3733	329014	0.0417	3	85568137	*	rs6801823	W	85617287	rs6801823	A	T	0.3723	0.0143	0.0018	5e-16	692106	85617287	85568137	3	85568137	3	85568137	*	W	0.545455	7.94444
chr3:85569158:T:C	T	C	0.3732	0.0104	0.3516	0.395	0.0054	0.0099	0.581	0	8.702	11	0.6493	440683	39106	401577	chr3	85569158	3	3	85569158	85569158	1	1	0.3732	328926	0.0434	3	85569158	*	rs1375555	Y	85618308	rs1375555	T	C	0.3773	0.0143	0.0018	5e-16	692106	85618308	85569158	3	85569158	3	85569158	*	Y	0.545455	7.94444
chr3:85569269:A:G	A	G	0.3733	0.0104	0.3533	0.3949	0.0054	0.0099	0.5833	0	8.698	11	0.6498	440683	39106	401577	chr3	85569269	3	3	85569269	85569269	1	1	0.3733	329014	0.0416	3	85569269	*	rs1375554	R	85618419	rs1375554	A	G	0.3721	0.0143	0.0018	6.3e-16	692156	85618419	85569269	3	85569269	3	85569269	*	R	0.545455	7.94444
chr3:85569929:T:G	T	G	0.3691	0.0082	0.3519	0.383	0.0061	0.0099	0.536	0	8.33	11	0.6835	440683	39106	401577	chr3	85569929	3	3	85569929	85569929	1	1	0.3691	325312	0.0311	3	85569929	*	rs1449386	K	85619079	rs1449386	T	G	0.3699	0.0143	0.0018	6.6e-16	689138	85619079	85569929	3	85569929	3	85569929	*	K	0.616162	7.94444
chr3:85570633:A:G	A	G	0.37	0.0088	0.3522	0.3852	0.0058	0.0099	0.5549	0	8.126	11	0.7019	440683	39106	401577	chr3	85570633	3	3	85570633	85570633	1	1	0.37	326105	0.033	3	85570633	*	rs12639564	R	85619783	rs12639564	A	G	0.3699	0.0144	0.0018	5.3e-16	689233	85619783	85570633	3	85570633	3	85570633	*	R	0.585859	8
chr3:85572245:C:T	T	C	0.2286	0.0046	0.2157	0.2364	-0.0026	0.0113	0.8159	52.4	23.114	11	0.01703	440683	39106	401577	chr3	85572245	3	3	85572245	85572245	1	1	0.2286	201480	0.0207	3	85572245	*	rs13353478	Y	85621395	rs13353478	T	C	0.227	0.0151	0.0021	3.6e-13	687709	85621395	85572245	3	85572245	3	85572245	*	Y	-0.230088	7.19048
chr3:85572781:T:C	T	C	0.3733	0.0104	0.3533	0.3949	0.0052	0.0099	0.5976	0	8.611	11	0.6578	440683	39106	401577	chr3	85572781	3	3	85572781	85572781	1	1	0.3733	329014	0.0416	3	85572781	*	rs7616458	Y	85621931	rs7616458	T	C	0.3721	0.0143	0.0018	5.5e-16	692182	85621931	85572781	3	85572781	3	85572781	*	Y	0.525253	7.94444
chr3:85573092:C:A	A	C	0.6306	0.0084	0.6152	0.648	-0.0049	0.0099	0.6186	0	8.154	11	0.6994	440683	39106	401577	chr3	85573092	3	3	85573092	85573092	1	1	0.3694	325577	0.0328	3	85573092	*	rs17023032	H	85622242	rs17023032	A	C	0.6298	-0.0143	0.0018	6.3e-16	692140	85622242	85573092	3	85573092	3	85573092	*	H	-0.494949	-7.94444
chr3:85573513:G:A	A	G	0.63	0.0088	0.6163	0.6478	-0.0058	0.0099	0.5587	0	8.38	11	0.679	440683	39106	401577	chr3	85573513	3	3	85573513	85573513	1	1	0.37	326105	0.0315	3	85573513	*	rs12494446	R	85622663	rs12494446	A	G	0.6295	-0.0144	0.0018	4.2e-16	692128	85622663	85573513	3	85573513	3	85573513	*	R	-0.585859	-8
chr3:85574121:C:T	T	C	0.6266	0.0104	0.6051	0.6467	-0.0053	0.0099	0.5939	0	8.609	11	0.6579	440683	39106	401577	chr3	85574121	3	3	85574121	85574121	1	1	0.3734	329102	0.0416	3	85574121	*	rs17460701	Y	85623271	rs17460701	T	C	0.6279	-0.0143	0.0018	5.1e-16	692186	85623271	85574121	3	85574121	3	85574121	*	Y	-0.535354	-7.94444
chr3:85574981:A:T	A	T	0.3731	0.0104	0.3532	0.3949	0.0051	0.0099	0.605	0	8.71	11	0.6486	440683	39106	401577	chr3	85574981	3	3	85574981	85574981	1	1	0.3731	328838	0.0417	3	85574981	*	rs6788098	W	85624131	rs6788098	A	T	0.3721	0.0143	0.0018	6.7e-16	692199	85624131	85574981	3	85574981	3	85574981	*	W	0.515152	7.94444
chr3:85575039:A:G	A	G	0.3727	0.0103	0.3516	0.3955	0.0056	0.0099	0.5728	0	8.479	11	0.6699	440683	39106	401577	chr3	85575039	3	3	85575039	85575039	1	1	0.3727	328485	0.0439	3	85575039	*	rs6790699	R	85624189	rs6790699	A	G	0.3723	0.0143	0.0018	6.4e-16	691760	85624189	85575039	3	85575039	3	85575039	*	R	0.565657	7.94444
chr3:85575236:G:T	T	G	0.6266	0.0104	0.6051	0.6465	-0.0055	0.0099	0.5792	0	8.449	11	0.6726	440683	39106	401577	chr3	85575236	3	3	85575236	85575236	1	1	0.3734	329102	0.0414	3	85575236	*	rs4856596	K	85624386	rs4856596	T	G	0.6279	-0.0143	0.0018	6.1e-16	689074	85624386	85575236	3	85575236	3	85575236	*	K	-0.555556	-7.94444
chr3:85575411:C:T	T	C	0.6265	0.0104	0.6051	0.6465	-0.0053	0.0099	0.5908	0	8.815	11	0.639	440683	39106	401577	chr3	85575411	3	3	85575411	85575411	1	1	0.3735	329190	0.0414	3	85575411	*	rs6766690	Y	85624561	rs6766690	T	C	0.6279	-0.0143	0.0018	5.2e-16	692035	85624561	85575411	3	85575411	3	85575411	*	Y	-0.535354	-7.94444
chr3:85575623:C:G	C	G	0.3734	0.0104	0.3535	0.3949	0.0053	0.0099	0.5934	0	8.789	11	0.6413	440683	39106	401577	chr3	85575623	3	3	85575623	85575623	1	1	0.3734	329102	0.0414	3	85575623	*	rs12638040	S	85624773	rs12638040	C	G	0.3721	0.0144	0.0018	3.1e-16	691921	85624773	85575623	3	85575623	3	85575623	*	S	0.535354	8
chr3:85575869:A:G	A	G	0.6364	0.0069	0.6166	0.6534	0.0095	0.0099	0.3355	40.1	18.372	11	0.07333	440683	39106	401577	chr3	85575869	3	3	85575869	85575869	1	1	0.3636	320465	0.0368	3	85575869	*	rs12632674	R	85625019	rs12632674	A	G	0.6353	0.0124	0.0018	3.5e-12	690798	85625019	85575869	3	85575869	3	85575869	*	R	0.959596	6.88889
chr3:85576904:C:T	T	C	0.6266	0.0104	0.6056	0.6465	-0.0052	0.0099	0.5973	0	8.738	11	0.6461	440683	39106	401577	chr3	85576904	3	3	85576904	85576904	1	1	0.3734	329102	0.0409	3	85576904	*	rs7617356	Y	85626054	rs7617356	T	C	0.6279	-0.0143	0.0018	4.9e-16	692031	85626054	85576904	3	85576904	3	85576904	*	Y	-0.525253	-7.94444
chr3:85579538:G:A	A	G	0.6266	0.0103	0.6056	0.6465	-0.0055	0.0099	0.5766	0	8.869	11	0.634	440683	39106	401577	chr3	85579538	3	3	85579538	85579538	1	1	0.3734	329102	0.0409	3	85579538	*	rs6762535	R	85628688	rs6762535	A	G	0.6308	-0.0144	0.0018	5.7e-16	689075	85628688	85579538	3	85579538	3	85579538	*	R	-0.555556	-8
chr3:85579715:G:A	A	G	0.6266	0.0103	0.6056	0.6465	-0.0055	0.0099	0.575	0	8.871	11	0.6338	440683	39106	401577	chr3	85579715	3	3	85579715	85579715	1	1	0.3734	329102	0.0409	3	85579715	*	rs6762733	R	85628865	rs6762733	A	G	0.6307	-0.0144	0.0018	5.5e-16	689075	85628865	85579715	3	85579715	3	85579715	*	R	-0.555556	-8
chr3:85580033:C:G	C	G	0.3734	0.0103	0.3535	0.3915	0.0056	0.0099	0.5736	0	8.901	11	0.631	440683	39106	401577	chr3	85580033	3	3	85580033	85580033	1	1	0.3734	329102	0.038	3	85580033	*	rs6549041	S	85629183	rs6549041	C	G	0.3692	0.0143	0.0018	6.1e-16	689055	85629183	85580033	3	85580033	3	85580033	*	S	0.565657	7.94444
chr3:85582976:A:T	A	T	0.3734	0.0103	0.3535	0.3944	0.0053	0.0099	0.5906	0	9.166	11	0.6066	440683	39106	401577	chr3	85582976	3	3	85582976	85582976	1	1	0.3734	329102	0.0409	3	85582976	*	rs6549043	W	85632126	rs6549043	A	T	0.3688	0.0144	0.0018	4.7e-16	692065	85632126	85582976	3	85582976	3	85582976	*	W	0.535354	8
chr3:85585976:G:T	T	G	0.6266	0.0103	0.6053	0.6465	-0.0054	0.0099	0.5853	0	8.733	11	0.6465	440683	39106	401577	chr3	85585976	3	3	85585976	85585976	1	1	0.3734	329102	0.0412	3	85585976	*	rs1375557	K	85635126	rs1375557	T	G	0.6311	-0.0144	0.0018	5.6e-16	689090	85635126	85585976	3	85585976	3	85585976	*	K	-0.545455	-8
chr3:85587271:G:A	A	G	0.6267	0.0105	0.6052	0.6473	-0.0059	0.0099	0.5495	0	8.201	11	0.6952	440683	39106	401577	chr3	85587271	3	3	85587271	85587271	1	1	0.3733	329014	0.0421	3	85587271	*	rs7634761	R	85636421	rs7634761	A	G	0.6283	-0.0144	0.0018	5.7e-16	689090	85636421	85587271	3	85587271	3	85587271	*	R	-0.59596	-8
chr3:85587561:A:G	A	G	0.6332	0.0071	0.6116	0.6512	0.0114	0.0099	0.248	38.8	17.976	11	0.08214	440683	39106	401577	chr3	85587561	3	3	85587561	85587561	1	1	0.3668	323285	0.0396	3	85587561	*	rs1375567	R	85636711	rs1375567	A	G	0.6344	0.0129	0.0018	4e-13	692459	85636711	85587561	3	85587561	3	85587561	*	R	1.15152	7.16667
chr3:85590398:T:A	A	T	0.6267	0.0105	0.6052	0.6473	-0.0059	0.0099	0.55	0	8.191	11	0.6961	440683	39106	401577	chr3	85590398	3	3	85590398	85590398	1	1	0.3733	329014	0.0421	3	85590398	*	rs6794866	W	85639548	rs6794866	A	T	0.6279	-0.0142	0.0018	6.9e-15	634729	85639548	85590398	3	85590398	3	85590398	*	W	-0.59596	-7.88889
chr3:85591665:C:G	C	G	0.7714	0.0044	0.7639	0.7847	0.0029	0.0113	0.7953	51.5	22.679	11	0.01961	440683	39106	401577	chr3	85591665	3	3	85591665	85591665	1	1	0.2286	201480	0.0208	3	85591665	*	rs9826458	S	85640815	rs9826458	C	G	0.773	-0.0151	0.0021	1.9e-13	687693	85640815	85591665	3	85591665	3	85591665	*	S	0.256637	-7.19048
chr3:85592675:G:T	T	G	0.6267	0.0105	0.6052	0.6474	-0.0058	0.0099	0.5568	0	8.352	11	0.6814	440683	39106	401577	chr3	85592675	3	3	85592675	85592675	1	1	0.3733	329014	0.0422	3	85592675	*	rs11919099	K	85641825	rs11919099	T	G	0.628	-0.0145	0.0018	2.6e-16	691964	85641825	85592675	3	85592675	3	85592675	*	K	-0.585859	-8.05556
chr3:85593329:G:A	A	G	0.63	0.009	0.6149	0.6484	-0.0066	0.0099	0.5065	0	7.921	11	0.7204	440683	39106	401577	chr3	85593329	3	3	85593329	85593329	1	1	0.37	326105	0.0335	3	85593329	*	rs1375566	R	85642479	rs1375566	A	G	0.6299	-0.0144	0.0018	4.2e-16	688816	85642479	85593329	3	85593329	3	85593329	*	R	-0.666667	-8
chr3:85594897:T:A	A	T	0.6267	0.0105	0.6053	0.6473	-0.0057	0.0099	0.5625	0	8.657	11	0.6535	440683	39106	401577	chr3	85594897	3	3	85594897	85594897	1	1	0.3733	329014	0.042	3	85594897	*	rs2029130	W	85644047	rs2029130	A	T	0.6283	-0.0147	0.0018	1.9e-16	683328	85644047	85594897	3	85594897	3	85594897	*	W	-0.575758	-8.16667
chr3:85595216:G:C	C	G	0.6503	0.0077	0.6334	0.668	-0.0046	0.01	0.6424	0.6	11.066	11	0.4378	440683	39106	401577	chr3	85595216	3	3	85595216	85595216	1	1	0.3497	308214	0.0346	3	85595216	*	rs10865611	B	85644366	rs10865611	C	G	0.6443	-0.0146	0.0018	1.2e-15	683143	85644366	85595216	3	85595216	3	85595216	*	B	-0.46	-8.11111
chr3:85595761:T:C	T	C	0.3498	0.0076	0.3321	0.3666	0.0049	0.01	0.6257	0	10.565	11	0.4803	440683	39106	401577	chr3	85595761	3	3	85595761	85595761	1	1	0.3498	308302	0.0345	3	85595761	*	rs12054328	Y	85644911	rs12054328	T	C	0.3557	0.0146	0.0018	1.5e-15	679593	85644911	85595761	3	85595761	3	85595761	*	Y	0.49	8.11111
chr3:85596723:C:T	T	C	0.6541	0.006	0.6405	0.6708	-0.0064	0.01	0.5249	0	10.451	11	0.4903	440683	39106	401577	chr3	85596723	3	3	85596723	85596723	1	1	0.3459	304864	0.0303	3	85596723	*	rs2044725	B	85645873	rs2044725	T	C	0.6459	-0.0143	0.0018	4.9e-15	679665	85645873	85596723	3	85596723	3	85596723	*	B	-0.64	-7.94444
chr3:85597276:T:G	T	G	0.3498	0.0077	0.3321	0.3666	0.0047	0.01	0.6363	0.5	11.06	11	0.4382	440683	39106	401577	chr3	85597276	3	3	85597276	85597276	1	1	0.3498	308302	0.0345	3	85597276	*	rs1900916	K	85646426	rs1900916	T	G	0.3557	0.0147	0.0018	7.7e-16	683077	85646426	85597276	3	85597276	3	85597276	*	K	0.47	8.16667
chr3:85597375:T:A	A	T	0.6267	0.0105	0.6053	0.6473	-0.0057	0.0099	0.5633	0	8.633	11	0.6557	440683	39106	401577	chr3	85597375	3	3	85597375	85597375	1	1	0.3733	329014	0.042	3	85597375	*	rs1947221	W	85646525	rs1947221	A	T	0.6282	-0.0148	0.0018	2.2e-16	676976	85646525	85597375	3	85597375	3	85597375	*	W	-0.575758	-8.22222
chr3:85597700:C:T	T	C	0.6502	0.0077	0.6334	0.6679	-0.0054	0.01	0.5913	0	10.56	11	0.4808	440683	39106	401577	chr3	85597700	3	3	85597700	85597700	1	1	0.3498	308302	0.0345	3	85597700	*	rs1449401	Y	85646850	rs1449401	T	C	0.6443	-0.0147	0.0018	8.3e-16	679248	85646850	85597700	3	85597700	3	85597700	*	Y	-0.54	-8.16667
chr3:85600048:T:G	T	G	0.3731	0.0105	0.3527	0.3959	0.0064	0.0099	0.5144	0	8.672	11	0.6521	440683	39106	401577	chr3	85600048	3	3	85600048	85600048	1	1	0.3731	328838	0.0432	3	85600048	*	rs956281	K	85649198	rs956281	T	G	0.3732	0.0148	0.0018	2.9e-16	675472	85649198	85600048	3	85600048	3	85600048	*	K	0.646465	8.22222
chr3:85604310:A:G	A	G	0.358	0.0086	0.3445	0.3787	0.0026	0.01	0.7911	15.3	12.993	11	0.2938	440683	39106	401577	chr3	85604310	3	3	85604310	85604310	1	1	0.358	315529	0.0342	3	85604310	*	rs10511073	R	85653460	rs10511073	A	G	0.3616	0.0178	0.0017	5.9e-25	781463	85653460	85604310	3	85604310	3	85604310	*	R	0.26	10.4706
chr3:85607072:A:C	A	C	0.7494	0.0044	0.7403	0.7596	0.0031	0.011	0.7761	51.6	22.726	11	0.01931	440683	39106	401577	chr3	85607072	3	3	85607072	85607072	1	1	0.2506	220870	0.0193	3	85607072	*	rs9812845	M	85656222	rs9812845	A	C	0.75	-0.0187	0.0019	6.3e-23	784893	85656222	85607072	3	85607072	3	85607072	*	M	0.281818	-9.84211
chr3:85608252:G:C	C	G	0.2503	0.0046	0.2402	0.2596	-0.0027	0.011	0.8065	51.6	22.727	11	0.01931	440683	39106	401577	chr3	85608252	3	3	85608252	85608252	1	1	0.2503	220606	0.0194	3	85608252	*	rs9309985	S	85657402	rs9309985	C	G	0.2498	0.0182	0.002	1.3e-19	681894	85657402	85608252	3	85608252	3	85608252	*	S	-0.245455	9.1
chr3:85608508:A:C	A	C	0.3579	0.0083	0.3447	0.3773	0.0022	0.0099	0.8214	12.8	12.619	11	0.3189	440683	39106	401577	chr3	85608508	3	3	85608508	85608508	1	1	0.3579	315441	0.0326	3	85608508	*	rs4856600	M	85657658	rs4856600	A	C	0.3603	0.0177	0.0017	2.3e-24	770224	85657658	85608508	3	85608508	3	85608508	*	M	0.222222	10.4118
chr3:85609080:T:C	T	C	0.6541	0.0047	0.6379	0.6684	0.016	0.01	0.1094	42.3	19.051	11	0.06018	440683	39106	401577	chr3	85609080	3	3	85609080	85609080	1	1	0.3459	304864	0.0305	3	85609080	*	rs1375561	Y	85658230	rs1375561	T	C	0.6536	0.0173	0.0017	3.1e-24	782697	85658230	85609080	3	85609080	3	85609080	*	Y	1.6	10.1765
chr3:85609451:C:G	C	G	0.368	0.01	0.3532	0.3875	0.002	0.0099	0.8416	0.4	11.043	11	0.4397	440683	39106	401577	chr3	85609451	3	3	85609451	85609451	1	1	0.368	324343	0.0343	3	85609451	*	rs12637027	S	85658601	rs12637027	C	G	0.3687	0.0175	0.0017	1.4e-24	780561	85658601	85609451	3	85609451	3	85609451	*	S	0.20202	10.2941
chr3:85609875:A:G	A	G	0.3682	0.0101	0.3532	0.3881	0.002	0.0099	0.8379	0	10.94	11	0.4483	440683	39106	401577	chr3	85609875	3	3	85609875	85609875	1	1	0.3682	324519	0.0349	3	85609875	*	rs7632056	R	85659025	rs7632056	A	G	0.3687	0.0176	0.0017	1.3e-24	782217	85659025	85609875	3	85609875	3	85609875	*	R	0.20202	10.3529
chr3:85610251:T:C	T	C	0.7846	0.0054	0.7686	0.7954	0.0172	0.0116	0.1369	0	8.597	11	0.6591	440683	39106	401577	chr3	85610251	3	3	85610251	85610251	1	1	0.2154	189846	0.0268	3	85610251	*	rs1449399	Y	85659401	rs1449399	T	C	0.776	0.0138	0.002	3.7e-12	781732	85659401	85610251	3	85610251	3	85610251	*	Y	1.48276	6.9
chr3:85612115:G:T	T	G	0.3352	0.006	0.3201	0.3511	-0.0121	0.0101	0.2308	45.4	20.148	11	0.04335	440683	39106	401577	chr3	85612115	3	3	85612115	85612115	1	1	0.3352	295434	0.031	3	85612115	*	rs11928368	K	85661265	rs11928368	T	G	0.333	-0.0144	0.0019	8.1e-15	677681	85661265	85612115	3	85612115	3	85612115	*	K	-1.19802	-7.57895
chr3:85613408:C:G	C	G	0.7529	0.0039	0.7415	0.7611	0.002	0.011	0.8574	54.1	23.973	11	0.01285	440683	39106	401577	chr3	85613408	3	3	85613408	85613408	1	1	0.2471	217786	0.0196	3	85613408	*	rs13061681	S	85662558	rs13061681	C	G	0.7514	-0.0184	0.002	6.1e-20	682012	85662558	85613408	3	85613408	3	85613408	*	S	0.181818	-9.2
chr3:85614699:G:A	A	G	0.6333	0.0105	0.6124	0.6477	-0.0019	0.0099	0.8462	0	10.856	11	0.4554	440683	39106	401577	chr3	85614699	3	3	85614699	85614699	1	1	0.3667	323197	0.0353	3	85614699	*	rs6779752	R	85663849	rs6779752	A	G	0.6311	-0.0169	0.0018	5.3e-21	679130	85663849	85614699	3	85614699	3	85614699	*	R	-0.191919	-9.38889
chr3:85616351:T:C	T	C	0.3582	0.0084	0.3449	0.3774	0.0025	0.0099	0.7994	11.6	12.444	11	0.3312	440683	39106	401577	chr3	85616351	3	3	85616351	85616351	1	1	0.3582	315705	0.0325	3	85616351	*	rs6799195	Y	85665501	rs6799195	T	C	0.3603	0.0171	0.0018	3.3e-21	679268	85665501	85616351	3	85616351	3	85616351	*	Y	0.252525	9.5
chr3:85618436:G:A	A	G	0.2504	0.0046	0.2402	0.2598	-0.0026	0.011	0.813	52.2	22.99	11	0.01773	440683	39106	401577	chr3	85618436	3	3	85618436	85618436	1	1	0.2504	220694	0.0196	3	85618436	*	rs1449396	R	85667586	rs1449396	A	G	0.2498	0.0187	0.0019	7.3e-23	781484	85667586	85618436	3	85618436	3	85618436	*	R	-0.236364	9.84211
chr3:85618533:C:A	A	C	0.2503	0.0046	0.2407	0.2599	-0.0023	0.011	0.8355	51.9	22.873	11	0.01842	440683	39106	401577	chr3	85618533	3	3	85618533	85618533	1	1	0.2503	220606	0.0192	3	85618533	*	rs1449395	H	85667683	rs1449395	A	C	0.2498	0.0189	0.0019	2.3e-23	785007	85667683	85618533	3	85618533	3	85618533	*	H	-0.209091	9.94737
chr3:85619420:A:G	A	G	0.3676	0.0094	0.3532	0.3876	0.0019	0.0099	0.8485	1.1	11.124	11	0.4329	440683	39106	401577	chr3	85619420	3	3	85619420	85619420	1	1	0.3676	323990	0.0344	3	85619420	*	rs11923343	R	85668570	rs11923343	A	G	0.3687	0.0176	0.0017	1.1e-24	782544	85668570	85619420	3	85619420	3	85619420	*	R	0.191919	10.3529
chr3:85620076:G:A	A	G	0.3557	0.0084	0.3431	0.373	0.0025	0.0099	0.8041	13.3	12.684	11	0.3145	440683	39106	401577	chr3	85620076	3	3	85620076	85620076	1	1	0.3557	313502	0.0299	3	85620076	*	rs9816536	R	85669226	rs9816536	A	G	0.3602	0.0171	0.0018	3.1e-21	679418	85669226	85620076	3	85620076	3	85620076	*	R	0.252525	9.5
chr3:85625222:G:A	A	G	0.2507	0.0044	0.2398	0.2597	-0.0018	0.011	0.8701	54.1	23.95	11	0.01295	440683	39106	401577	chr3	85625222	3	3	85625222	85625222	1	1	0.2507	220958	0.0199	3	85625222	*	rs7643091	R	85674372	rs7643091	A	G	0.2499	0.0184	0.0019	2.7e-22	776459	85674372	85625222	3	85625222	3	85625222	*	R	-0.163636	9.68421
chr3:85627602:A:C	A	C	0.5391	0.0046	0.5317	0.5555	0.0106	0.0095	0.2671	23.9	14.447	11	0.2092	440683	39106	401577	chr3	85627602	3	3	85627602	85627602	1	1	0.4609	406222	0.0238	3	85627602	*	rs9867437	M	85676752	rs9867437	A	C	0.5344	0.013	0.0017	6.9e-14	679607	85676752	85627602	3	85627602	3	85627602	*	M	1.11579	7.64706
chr3:85629907:C:T	T	C	0.3574	0.0043	0.3459	0.369	-0.0155	0.0099	0.1165	41.2	18.721	11	0.06629	440683	39106	401577	chr3	85629907	3	3	85629907	85629907	1	1	0.3574	315000	0.0231	3	85629907	*	rs9841044	Y	85679057	rs9841044	T	C	0.3551	-0.0166	0.0018	3.1e-20	679312	85679057	85629907	3	85629907	3	85629907	*	Y	-1.56566	-9.22222
chr3:85631566:A:G	A	G	0.7568	0.0036	0.747	0.7644	0.002	0.0111	0.8578	54	23.937	11	0.013	440683	39106	401577	chr3	85631566	3	3	85631566	85631566	1	1	0.2432	214348	0.0174	3	85631566	*	rs9813436	R	85680716	rs9813436	A	G	0.7551	-0.0187	0.002	2.1e-20	683612	85680716	85631566	3	85631566	3	85631566	*	R	0.18018	-9.35
chr3:85633064:G:C	C	G	0.3556	0.0044	0.3429	0.3672	-0.0156	0.0099	0.116	41.9	18.919	11	0.06256	440683	39106	401577	chr3	85633064	3	3	85633064	85633064	1	1	0.3556	313414	0.0243	3	85633064	*	rs12493621	S	85682214	rs12493621	C	G	0.3554	-0.0169	0.0018	7e-21	680128	85682214	85633064	3	85633064	3	85633064	*	S	-1.57576	-9.38889
chr3:85633123:A:C	A	C	0.7567	0.0036	0.747	0.7643	0.0018	0.0111	0.871	54	23.899	11	0.01317	440683	39106	401577	chr3	85633123	3	3	85633123	85633123	1	1	0.2433	214436	0.0173	3	85633123	*	rs9819476	M	85682273	rs9819476	A	C	0.7543	-0.0192	0.0019	1.6e-23	787080	85682273	85633123	3	85633123	3	85633123	*	M	0.162162	-10.1053
chr3:85633738:A:C	A	C	0.6437	0.0042	0.6328	0.6546	0.0159	0.0099	0.1094	42.6	19.164	11	0.05821	440683	39106	401577	chr3	85633738	3	3	85633738	85633738	1	1	0.3563	314031	0.0218	3	85633738	*	rs9824301	M	85682888	rs9824301	A	C	0.6445	0.0169	0.0018	6.1e-21	683139	85682888	85633738	3	85633738	3	85633738	*	M	1.60606	9.38889
chr3:85634450:A:G	A	G	0.5843	0.009	0.5653	0.5955	-0.0068	0.0097	0.4852	19.6	13.679	11	0.2513	440683	39106	401577	chr3	85634450	3	3	85634450	85634450	1	1	0.4157	366384	0.0302	3	85634450	*	rs9829032	R	85683600	rs9829032	A	G	0.5953	-0.0157	0.0017	9.3e-21	775660	85683600	85634450	3	85634450	3	85634450	*	R	-0.701031	-9.23529
chr3:85634565:C:G	C	G	0.7812	0.0053	0.7666	0.7902	0.0133	0.0115	0.2464	0	10.497	11	0.4863	440683	39106	401577	chr3	85634565	3	3	85634565	85634565	1	1	0.2188	192843	0.0236	3	85634565	*	rs11926266	S	85683715	rs11926266	C	G	0.7798	0.0145	0.002	1.4e-13	791913	85683715	85634565	3	85634565	3	85634565	*	S	1.15652	7.25
chr3:85637317:T:C	T	C	0.7805	0.0054	0.7652	0.7898	0.0119	0.0115	0.2999	0	10.156	11	0.5164	440683	39106	401577	chr3	85637317	3	3	85637317	85637317	1	1	0.2195	193460	0.0246	3	85637317	*	rs3924693	B	85686467	rs3924693	T	C	0.7742	0.014	0.002	2.2e-12	752366	85686467	85637317	3	85637317	3	85637317	*	B	1.03478	7
chr3:85640993:G:A	A	G	0.2177	0.0052	0.2092	0.233	-0.0114	0.0115	0.3186	0	10.338	11	0.5003	440683	39106	401577	chr3	85640993	3	3	85640993	85640993	1	1	0.2177	191873	0.0238	3	85640993	*	rs4507269	R	85690143	rs4507269	A	G	0.2229	-0.014	0.0021	1.3e-11	688554	85690143	85640993	3	85640993	3	85640993	*	R	-0.991304	-6.66667
chr3:85649890:C:G	C	G	0.644	0.0053	0.6335	0.6519	0.0151	0.0099	0.1276	41.3	18.724	11	0.06624	440683	39106	401577	chr3	85649890	3	3	85649890	85649890	1	1	0.356	313766	0.0184	3	85649890	*	rs11915747	S	85699040	rs11915747	C	G	0.6465	0.0171	0.0018	1e-21	690021	85699040	85649890	3	85649890	3	85649890	*	S	1.52525	9.5
chr3:85667912:G:A	A	G	0.2402	0.003	0.2303	0.2529	-0.0015	0.0111	0.896	45.6	20.213	11	0.0425	440683	39106	401577	chr3	85667912	3	3	85667912	85667912	1	1	0.2402	211704	0.0226	3	85667912	*	rs4306872	R	85717062	rs4306872	A	G	0.2434	0.0194	0.0019	3.4e-24	794449	85717062	85667912	3	85667912	3	85667912	*	R	-0.135135	10.2105
chr3:85669020:G:A	A	G	0.2401	0.003	0.2309	0.2529	-0.0015	0.0111	0.8927	45.5	20.196	11	0.04272	440683	39106	401577	chr3	85669020	3	3	85669020	85669020	1	1	0.2401	211616	0.022	3	85669020	*	rs9834708	R	85718170	rs9834708	A	G	0.2434	0.0194	0.0019	3.4e-24	794423	85718170	85669020	3	85669020	3	85669020	*	R	-0.135135	10.2105
chr3:85671738:C:T	T	C	0.1364	0.0056	0.1238	0.1456	-0.0123	0.0139	0.3754	49.8	21.933	11	0.0249	440683	39106	401577	chr3	85671738	3	3	85671738	85671738	1	1	0.1364	120218	0.0218	3	85671738	*	rs7644873	Y	85720888	rs7644873	T	C	0.1283	-0.0124	0.0025	1.1e-06	691209	85720888	85671738	3	85671738	3	85671738	*	Y	-0.884892	-4.96
chr3:85674914:A:G	A	G	0.7599	0.003	0.7473	0.7693	0.0009	0.0111	0.9353	46.2	20.456	11	0.03947	440683	39106	401577	chr3	85674914	3	3	85674914	85674914	1	1	0.2401	211616	0.022	3	85674914	*	rs4129299	R	85724064	rs4129299	A	G	0.7567	-0.0195	0.0019	1.5e-24	792933	85724064	85674914	3	85674914	3	85674914	*	R	0.0810811	-10.2632
chr3:85675919:C:T	T	C	0.6906	0.0035	0.6856	0.6974	0.0002	0.0103	0.9817	0	10.518	11	0.4845	440683	39106	401577	chr3	85675919	3	3	85675919	85675919	1	1	0.3094	272695	0.0118	3	85675919	*	rs9871618	Y	85725069	rs9871618	T	C	0.6799	0.0089	0.0018	1.6e-06	691345	85725069	85675919	3	85675919	3	85675919	*	Y	0.0194175	4.94444
chr3:85676210:C:T	T	C	0.6904	0.0037	0.685	0.6974	0.0002	0.0103	0.9845	0	10.556	11	0.4812	440683	39106	401577	chr3	85676210	3	3	85676210	85676210	1	1	0.3096	272871	0.0124	3	85676210	*	rs9847652	Y	85725360	rs9847652	T	C	0.6801	0.0089	0.0018	1.5e-06	691340	85725360	85676210	3	85676210	3	85676210	*	Y	0.0194175	4.94444
chr3:85680352:G:A	A	G	0.4379	0.0043	0.4294	0.4448	0.0074	0.0096	0.4434	34.4	16.756	11	0.1153	440683	39106	401577	chr3	85680352	3	3	85680352	85680352	1	1	0.4379	385950	0.0154	3	85680352	*	rs7612090	R	85729502	rs7612090	A	G	0.4241	-0.0067	0.0016	3.9e-05	793947	85729502	85680352	3	85680352	3	85680352	*	R	0.770833	-4.1875
chr3:85682294:A:G	A	G	0.76	0.0029	0.7477	0.7695	0.0002	0.0111	0.9843	45.4	20.136	11	0.04351	440683	39106	401577	chr3	85682294	3	3	85682294	85682294	1	1	0.24	211528	0.0218	3	85682294	*	rs13096280	R	85731444	rs13096280	A	G	0.7568	-0.0188	0.002	5.1e-21	692100	85731444	85682294	3	85682294	3	85682294	*	R	0.018018	-9.4
chr3:85688496:C:A	A	C	0.4382	0.0044	0.4293	0.4463	0.0076	0.0096	0.4286	33.8	16.623	11	0.1195	440683	39106	401577	chr3	85688496	3	3	85688496	85688496	1	1	0.4382	386215	0.017	3	85688496	*	rs9883807	M	85737646	rs9883807	A	C	0.4242	-0.0063	0.0017	0.00029	690505	85737646	85688496	3	85688496	3	85688496	*	M	0.791667	-3.70588
chr3:85691098:G:A	A	G	0.6907	0.0037	0.6858	0.6972	0.001	0.0103	0.9205	1.1	11.124	11	0.4329	440683	39106	401577	chr3	85691098	3	3	85691098	85691098	1	1	0.3093	272607	0.0114	3	85691098	*	rs6549049	R	85740248	rs6549049	A	G	0.6797	0.0089	0.0018	1.5e-06	691469	85740248	85691098	3	85691098	3	85691098	*	R	0.0970874	4.94444
chr3:85692380:C:A	A	C	0.6904	0.0037	0.6852	0.6972	0.001	0.0103	0.9264	1.3	11.141	11	0.4316	440683	39106	401577	chr3	85692380	3	3	85692380	85692380	1	1	0.3096	272871	0.012	3	85692380	*	rs6787622	H	85741530	rs6787622	A	C	0.6794	0.0087	0.0018	1.1e-06	777243	85741530	85692380	3	85692380	3	85692380	*	H	0.0970874	4.83333
chr3:85704469:A:G	A	G	0.5645	0.0046	0.5587	0.5721	-0.0081	0.0096	0.4016	32.7	16.343	11	0.1289	440683	39106	401577	chr3	85704469	3	3	85704469	85704469	1	1	0.4355	383835	0.0134	3	85704469	*	rs9827598	R	85753619	rs9827598	A	G	0.5776	0.0065	0.0017	0.00016	691583	85753619	85704469	3	85704469	3	85704469	*	R	-0.84375	3.82353
chr3:85705285:C:T	T	C	0.1364	0.0065	0.1237	0.1481	-0.0142	0.0139	0.3058	45.3	20.112	11	0.04382	440683	39106	401577	chr3	85705285	3	3	85705285	85705285	1	1	0.1364	120218	0.0244	3	85705285	*	rs1448601	Y	85754435	rs1448601	T	C	0.1261	-0.0118	0.0026	4.2e-06	691369	85754435	85705285	3	85705285	3	85705285	*	Y	-1.02158	-4.53846
chr3:85705858:G:A	A	G	0.2425	0.0029	0.2353	0.253	-0.0008	0.0111	0.9404	46.7	20.652	11	0.03716	440683	39106	401577	chr3	85705858	3	3	85705858	85705858	1	1	0.2425	213731	0.0177	3	85705858	*	rs13087042	R	85755008	rs13087042	A	G	0.2451	0.0197	0.0019	5.5e-25	794113	85755008	85705858	3	85705858	3	85705858	*	R	-0.0720721	10.3684
chr3:85710408:G:A	A	G	0.2506	0.0028	0.2459	0.2583	-0.0076	0.011	0.486	46	20.385	11	0.04034	440683	39106	401577	chr3	85710408	3	3	85710408	85710408	1	1	0.2506	220870	0.0124	3	85710408	*	rs7611991	R	85759558	rs7611991	A	G	0.2577	0.0187	0.0019	2.3e-23	789555	85759558	85710408	3	85710408	3	85710408	*	R	-0.690909	9.84211
chr3:85712730:T:G	T	G	0.7576	0.0028	0.7477	0.7652	0.0009	0.0111	0.9352	45.5	20.178	11	0.04295	440683	39106	401577	chr3	85712730	3	3	85712730	85712730	1	1	0.2424	213643	0.0175	3	85712730	*	rs13076821	K	85761880	rs13076821	T	G	0.7549	-0.0195	0.0019	1.6e-24	793955	85761880	85712730	3	85712730	3	85712730	*	K	0.0810811	-10.2632
chr3:85713957:C:T	T	C	0.425	0.0054	0.4167	0.4303	0.0041	0.0096	0.671	33.2	16.46	11	0.1249	440683	39106	401577	chr3	85713957	3	3	85713957	85713957	1	1	0.425	374581	0.0136	3	85713957	*	rs1037231	Y	85763107	rs1037231	T	C	0.4124	-0.0062	0.0017	0.00036	692584	85763107	85713957	3	85713957	3	85713957	*	Y	0.427083	-3.64706
chr3:85718667:A:G	A	G	0.5757	0.0052	0.5706	0.584	-0.004	0.0096	0.6774	32.7	16.356	11	0.1284	440683	39106	401577	chr3	85718667	3	3	85718667	85718667	1	1	0.4243	373964	0.0134	3	85718667	*	rs9846229	R	85767817	rs9846229	A	G	0.5876	0.0061	0.0017	0.00042	692325	85767817	85718667	3	85718667	3	85718667	*	R	-0.416667	3.58824
chr3:85720521:G:A	A	G	0.2423	0.0028	0.2348	0.2532	-0.0008	0.0111	0.9393	44.5	19.828	11	0.04776	440683	39106	401577	chr3	85720521	3	3	85720521	85720521	1	1	0.2423	213555	0.0184	3	85720521	*	rs1448608	R	85769671	rs1448608	A	G	0.2449	0.0195	0.0019	1.3e-24	790277	85769671	85720521	3	85720521	3	85720521	*	R	-0.0720721	10.2632
chr3:85721672:C:A	A	C	0.6922	0.0038	0.6845	0.6984	-0.0001	0.0103	0.9904	11.4	12.411	11	0.3335	440683	39106	401577	chr3	85721672	3	3	85721672	85721672	1	1	0.3078	271284	0.0139	3	85721672	*	rs9824701	M	85770822	rs9824701	A	C	0.6817	0.0085	0.0019	5.6e-06	683144	85770822	85721672	3	85721672	3	85721672	*	M	-0.00970874	4.47368
chr3:85722097:G:A	A	G	0.2424	0.0028	0.2348	0.2539	-0.001	0.0111	0.9275	45.6	20.238	11	0.04218	440683	39106	401577	chr3	85722097	3	3	85722097	85722097	1	1	0.2424	213643	0.0191	3	85722097	*	rs12714636	V	85771247	rs12714636	A	G	0.2448	0.0191	0.002	1.1e-21	689021	85771247	85722097	3	85722097	3	85722097	*	V	-0.0900901	9.55
chr3:85722289:G:C	C	G	0.6923	0.0039	0.6846	0.6984	-0.0001	0.0103	0.9945	11.2	12.384	11	0.3355	440683	39106	401577	chr3	85722289	3	3	85722289	85722289	1	1	0.3077	271196	0.0138	3	85722289	*	rs6787583	S	85771439	rs6787583	C	G	0.6808	0.0086	0.0019	3.1e-06	689011	85771439	85722289	3	85722289	3	85722289	*	S	-0.00970874	4.52632
chr3:85723919:T:G	T	G	0.5757	0.0052	0.5707	0.5841	-0.0037	0.0096	0.7028	32.3	16.24	11	0.1324	440683	39106	401577	chr3	85723919	3	3	85723919	85723919	1	1	0.4243	373964	0.0134	3	85723919	*	rs7648093	K	85773069	rs7648093	T	G	0.5883	0.0062	0.0017	0.00028	728348	85773069	85723919	3	85723919	3	85723919	*	K	-0.385417	3.64706
chr3:85728349:G:C	C	G	0.6923	0.0039	0.6846	0.6984	-0.0002	0.0103	0.985	12.4	12.564	11	0.3228	440683	39106	401577	chr3	85728349	3	3	85728349	85728349	1	1	0.3077	271196	0.0138	3	85728349	*	rs7651725	S	85777499	rs7651725	C	G	0.6843	0.0086	0.0018	1e-06	790698	85777499	85728349	3	85728349	3	85728349	*	S	-0.0194175	4.77778
chr3:85732344:T:A	A	T	0.4255	0.0052	0.4163	0.4304	0.0046	0.0096	0.6364	27	15.062	11	0.1797	440683	39106	401577	chr3	85732344	3	3	85732344	85732344	1	1	0.4255	375021	0.0141	3	85732344	*	rs1375215	W	85781494	rs1375215	A	T	0.4126	-0.0065	0.0016	7.7e-05	792730	85781494	85732344	3	85732344	3	85732344	*	W	0.479167	-4.0625
chr3:85738249:G:A	A	G	0.2154	0.0061	0.2031	0.2276	-0.0066	0.0116	0.5702	57.6	25.939	11	0.006626	440683	39106	401577	chr3	85738249	3	3	85738249	85738249	1	1	0.2154	189846	0.0245	3	85738249	*	rs9858244	R	85787399	rs9858244	A	G	0.2141	0.0223	0.002	1.3e-28	791497	85787399	85738249	3	85738249	3	85738249	*	R	-0.568966	11.15
chr3:85738836:G:A	A	G	0.4551	0.0044	0.4459	0.4592	0.0019	0.0096	0.841	40	18.334	11	0.07414	440683	39106	401577	chr3	85738836	3	3	85738836	85738836	1	1	0.4551	401110	0.0133	3	85738836	*	rs4452341	R	85787986	rs4452341	A	G	0.4431	-0.0076	0.0016	3e-06	791450	85787986	85738836	3	85738836	3	85738836	*	R	0.197917	-4.75
chr3:85739415:A:G	A	G	0.7846	0.0061	0.7722	0.7969	0.0066	0.0116	0.5679	57.6	25.932	11	0.006643	440683	39106	401577	chr3	85739415	3	3	85739415	85739415	1	1	0.2154	189846	0.0247	3	85739415	*	rs9825885	R	85788565	rs9825885	A	G	0.7865	-0.0222	0.002	2.2e-28	790961	85788565	85739415	3	85739415	3	85739415	*	R	0.568966	-11.1
chr3:85739657:T:A	A	T	0.4549	0.0045	0.4458	0.4593	0.0022	0.0096	0.8204	40.1	18.378	11	0.07322	440683	39106	401577	chr3	85739657	3	3	85739657	85739657	1	1	0.4549	400933	0.0135	3	85739657	*	rs9883919	W	85788807	rs9883919	A	T	0.443	-0.0076	0.0018	1.5e-05	680019	85788807	85739657	3	85739657	3	85739657	*	W	0.229167	-4.22222
chr3:85740494:T:C	T	C	0.5447	0.0045	0.5404	0.5543	-0.0018	0.0096	0.8531	40.2	18.395	11	0.07285	440683	39106	401577	chr3	85740494	3	3	85740494	85740494	1	1	0.4553	401286	0.0139	3	85740494	*	rs7623480	Y	85789644	rs7623480	T	C	0.5568	0.0073	0.0017	2.4e-05	688244	85789644	85740494	3	85740494	3	85740494	*	Y	-0.1875	4.29412
chr3:85740704:G:A	A	G	0.2154	0.0061	0.2031	0.2278	-0.0064	0.0116	0.5794	57.7	25.996	11	0.006499	440683	39106	401577	chr3	85740704	3	3	85740704	85740704	1	1	0.2154	189846	0.0247	3	85740704	*	rs7612213	D	85789854	rs7612213	A	G	0.2135	0.0222	0.002	4.8e-28	766496	85789854	85740704	3	85740704	3	85740704	*	D	-0.551724	11.1
chr3:85742507:T:A	A	T	0.6706	0.0052	0.6569	0.6764	-0.0035	0.0101	0.7286	33.8	16.628	11	0.1194	440683	39106	401577	chr3	85742507	3	3	85742507	85742507	1	1	0.3294	290322	0.0195	3	85742507	*	rs957501	W	85791657	rs957501	A	T	0.6569	0.0083	0.0017	1.7e-06	779904	85791657	85742507	3	85742507	3	85742507	*	W	-0.346535	4.88235
chr3:85742987:T:C	T	C	0.7828	0.0064	0.7699	0.7954	0.0067	0.0116	0.5649	57.9	26.116	11	0.006237	440683	39106	401577	chr3	85742987	3	3	85742987	85742987	1	1	0.2172	191433	0.0255	3	85742987	*	rs7355953	Y	85792137	rs7355953	T	C	0.7849	-0.0224	0.002	7.4e-29	790585	85792137	85742987	3	85742987	3	85742987	*	Y	0.577586	-11.2
chr3:85743306:C:T	T	C	0.1402	0.0057	0.1279	0.151	-0.0153	0.0138	0.2656	41.2	18.711	11	0.06649	440683	39106	401577	chr3	85743306	3	3	85743306	85743306	1	1	0.1402	123568	0.0231	3	85743306	*	rs7620948	Y	85792456	rs7620948	T	C	0.1308	-0.0137	0.0024	8e-09	791352	85792456	85743306	3	85743306	3	85743306	*	Y	-1.1087	-5.70833
chr3:85743652:A:G	A	G	0.8784	0.0071	0.8577	0.9047	-0.0061	0.0147	0.6771	49.6	21.84	11	0.02564	440683	39106	401577	chr3	85743652	3	3	85743652	85743652	1	1	0.1216	107174	0.047	3	85743652	*	rs13059866	R	85792802	rs13059866	A	G	0.8755	-0.0225	0.0027	1.3e-16	684598	85792802	85743652	3	85743652	3	85743652	*	R	-0.414966	-8.33333
chr3:85743719:G:A	A	G	0.1401	0.0057	0.1279	0.151	-0.0156	0.0138	0.2576	41.6	18.851	11	0.06381	440683	39106	401577	chr3	85743719	3	3	85743719	85743719	1	1	0.1401	123479	0.0231	3	85743719	*	rs17023255	R	85792869	rs17023255	A	G	0.1302	-0.013	0.0025	2.9e-07	687953	85792869	85743719	3	85743719	3	85743719	*	R	-1.13043	-5.2
chr3:85744226:G:C	C	G	0.1187	0.0037	0.1024	0.1287	-0.0391	0.015	0.009201	34.4	16.767	11	0.1149	440683	39106	401577	chr3	85744226	3	3	85744226	85744226	1	1	0.1187	104618	0.0263	3	85744226	*	rs7624230	B	85793376	rs7624230	C	G	0.1102	0.0158	0.0027	3.4e-09	758746	85793376	85744226	3	85744226	3	85744226	*	B	-2.60667	5.85185
chr3:85744438:C:T	T	C	0.2656	0.0031	0.2613	0.2794	-0.0049	0.0108	0.6505	24.5	14.578	11	0.2026	440683	39106	401577	chr3	85744438	3	3	85744438	85744438	1	1	0.2656	234091	0.0181	3	85744438	*	rs3158	Y	85793588	rs3158	T	C	0.2803	-0.013	0.002	4.7e-11	643942	85793588	85744438	3	85744438	3	85744438	*	Y	-0.453704	-6.5
chr3:85745305:C:T	T	C	0.2697	0.0048	0.2628	0.2832	-0.0058	0.0107	0.5886	1.7	11.191	11	0.4274	440683	39106	401577	chr3	85745305	3	3	85745305	85745305	1	1	0.2697	237704	0.0204	3	85745305	*	rs11708023	Y	85794455	rs11708023	T	C	0.2799	-0.0122	0.0018	2.8e-11	790237	85794455	85745305	3	85745305	3	85745305	*	Y	-0.542056	-6.77778
chr3:85747162:C:T	T	C	0.2697	0.005	0.2626	0.2837	-0.0054	0.0107	0.6114	1.3	11.15	11	0.4308	440683	39106	401577	chr3	85747162	3	3	85747162	85747162	1	1	0.2697	237704	0.0211	3	85747162	*	rs12497036	Y	85796312	rs12497036	T	C	0.2799	-0.012	0.0019	7e-10	687402	85796312	85747162	3	85747162	3	85747162	*	Y	-0.504673	-6.31579
chr3:85747943:T:C	T	C	0.7298	0.0048	0.7161	0.7358	0.0053	0.0107	0.6202	3.5	11.403	11	0.4102	440683	39106	401577	chr3	85747943	3	3	85747943	85747943	1	1	0.2702	238145	0.0197	3	85747943	*	rs1448610	Y	85797093	rs1448610	T	C	0.7186	0.012	0.0019	7.7e-10	686932	85797093	85747943	3	85747943	3	85747943	*	Y	0.495327	6.31579
chr3:85749878:A:G	A	G	0.8899	0.0044	0.8844	0.9028	0.0059	0.0153	0.6974	43.4	19.42	11	0.05396	440683	39106	401577	chr3	85749878	3	3	85749878	85749878	1	1	0.1101	97038.4	0.0184	3	85749878	*	rs9309988	R	85799028	rs9309988	A	G	0.897	0.0191	0.0026	2.7e-13	792918	85799028	85749878	3	85749878	3	85749878	*	R	0.385621	7.34615
chr3:85750357:T:C	T	C	0.8894	0.0043	0.884	0.9026	0.005	0.0152	0.744	43.9	19.622	11	0.0508	440683	39106	401577	chr3	85750357	3	3	85750357	85750357	1	1	0.1106	97479.1	0.0186	3	85750357	*	rs9309989	Y	85799507	rs9309989	T	C	0.8961	0.0192	0.0026	1.4e-13	792921	85799507	85750357	3	85750357	3	85750357	*	Y	0.328947	7.38462
chr3:85750927:T:C	T	C	0.8895	0.0042	0.8841	0.9026	0.0051	0.0152	0.7376	44	19.65	11	0.05038	440683	39106	401577	chr3	85750927	3	3	85750927	85750927	1	1	0.1105	97390.9	0.0185	3	85750927	*	rs10511071	Y	85800077	rs10511071	T	C	0.8967	0.0192	0.0026	1.3e-13	792886	85800077	85750927	3	85750927	3	85750927	*	Y	0.335526	7.38462
chr3:85751895:T:C	T	C	0.8899	0.0044	0.8844	0.9029	0.0061	0.0153	0.6913	40.9	18.609	11	0.06849	440683	39106	401577	chr3	85751895	3	3	85751895	85751895	1	1	0.1101	97038.4	0.0185	3	85751895	*	rs9844801	Y	85801045	rs9844801	T	C	0.8971	0.0191	0.0026	2.8e-13	792890	85801045	85751895	3	85751895	3	85751895	*	Y	0.398693	7.34615
chr3:85753506:A:T	A	T	0.889	0.0044	0.8834	0.9029	0.0058	0.0152	0.7024	38.8	17.983	11	0.08198	440683	39106	401577	chr3	85753506	3	3	85753506	85753506	1	1	0.111	97831.6	0.0195	3	85753506	*	rs9872327	W	85802656	rs9872327	A	T	0.897	0.0178	0.0028	1.4e-10	689997	85802656	85753506	3	85753506	3	85753506	*	W	0.381579	6.35714
chr3:85754474:T:C	T	C	0.8889	0.0044	0.8832	0.903	0.0056	0.0152	0.7137	39.3	18.127	11	0.07867	440683	39106	401577	chr3	85754474	3	3	85754474	85754474	1	1	0.1111	97919.8	0.0198	3	85754474	*	rs17023290	Y	85803624	rs17023290	T	C	0.8969	0.019	0.0026	3.9e-13	792881	85803624	85754474	3	85754474	3	85754474	*	Y	0.368421	7.30769
chr3:85754635:A:C	A	C	0.8779	0.0065	0.8669	0.8972	0.008	0.0146	0.5838	41.5	18.795	11	0.06488	440683	39106	401577	chr3	85754635	3	3	85754635	85754635	1	1	0.1221	107615	0.0303	3	85754635	*	rs7616936	M	85803785	rs7616936	A	C	0.8875	0.0154	0.0027	1e-08	689795	85803785	85754635	3	85754635	3	85754635	*	M	0.547945	5.7037
chr3:85755171:T:C	T	C	0.89	0.0043	0.8847	0.903	0.0064	0.0153	0.6725	40	18.337	11	0.07409	440683	39106	401577	chr3	85755171	3	3	85755171	85755171	1	1	0.11	96950.3	0.0183	3	85755171	*	rs7653685	Y	85804321	rs7653685	T	C	0.8969	0.0177	0.0028	2.1e-10	690164	85804321	85755171	3	85755171	3	85755171	*	Y	0.418301	6.32143
chr3:85755446:A:C	A	C	0.8782	0.0065	0.8669	0.8972	0.0078	0.0146	0.5941	41.4	18.776	11	0.06523	440683	39106	401577	chr3	85755446	3	3	85755446	85755446	1	1	0.1218	107350	0.0303	3	85755446	*	rs13353526	M	85804596	rs13353526	A	C	0.888	0.0167	0.0025	4.7e-11	782631	85804596	85755446	3	85755446	3	85755446	*	M	0.534247	6.68
chr3:85755887:C:T	T	C	0.1208	0.0063	0.1028	0.1317	-0.0078	0.0146	0.5932	43.7	19.522	11	0.05235	440683	39106	401577	chr3	85755887	3	3	85755887	85755887	1	1	0.1208	106469	0.0289	3	85755887	*	rs13320771	Y	85805037	rs13320771	T	C	0.1119	-0.0166	0.003	2.3e-08	666269	85805037	85755887	3	85755887	3	85755887	*	Y	-0.534247	-5.53333
chr3:85757047:T:G	T	G	0.7952	0.0096	0.7743	0.8129	0.0195	0.0118	0.09754	68	34.416	11	0.0003091	440683	39106	401577	chr3	85757047	3	3	85757047	85757047	1	1	0.2048	180504	0.0386	3	85757047	*	rs12714637	K	85806197	rs12714637	T	G	0.8017	-0.0225	0.0021	1.2e-25	689139	85806197	85757047	3	85757047	3	85757047	*	K	1.65254	-10.7143
chr3:85757163:G:T	T	G	0.3802	0.0049	0.3694	0.3922	-0.0073	0.0098	0.4536	10.4	12.282	11	0.3428	440683	39106	401577	chr3	85757163	3	3	85757163	85757163	1	1	0.3802	335095	0.0228	3	85757163	*	rs9876664	K	85806313	rs9876664	T	G	0.3824	-0.0172	0.0018	2.5e-22	687450	85806313	85757163	3	85757163	3	85757163	*	K	-0.744898	-9.55556
chr3:85758440:T:G	T	G	0.7962	0.0097	0.7753	0.814	0.0215	0.0118	0.0683	68	34.4	11	0.0003111	440683	39106	401577	chr3	85758440	3	3	85758440	85758440	1	1	0.2038	179622	0.0387	3	85758440	*	rs13078960	K	85807590	rs13078960	T	G	0.804	-0.0237	0.0021	7.6e-31	792040	85807590	85758440	3	85758440	3	85758440	*	K	1.82203	-11.2857
chr3:85760275:C:T	T	C	0.2032	0.0098	0.1857	0.2244	-0.0209	0.0118	0.07806	68.3	34.699	11	0.0002777	440683	39106	401577	chr3	85760275	3	3	85760275	85760275	1	1	0.2032	179094	0.0387	3	85760275	*	rs13068138	Y	85809425	rs13068138	T	C	0.196	0.0237	0.0021	8.4e-31	790014	85809425	85760275	3	85760275	3	85760275	*	Y	-1.77119	11.2857
chr3:85761051:G:A	A	G	0.2032	0.0098	0.1857	0.2244	-0.0208	0.0118	0.07941	68.5	34.868	11	0.0002605	440683	39106	401577	chr3	85761051	3	3	85761051	85761051	1	1	0.2032	179094	0.0387	3	85761051	*	rs9309990	R	85810201	rs9309990	A	G	0.196	0.0224	0.0022	2.2e-25	689427	85810201	85761051	3	85761051	3	85761051	*	R	-1.76271	10.1818
chr3:85762083:C:A	A	C	0.2549	0.0063	0.2465	0.2718	0.0023	0.0109	0.8303	12.6	12.585	11	0.3213	440683	39106	401577	chr3	85762083	3	3	85762083	85762083	1	1	0.2549	224660	0.0253	3	85762083	*	rs2325035	M	85811233	rs2325035	A	C	0.2647	-0.0127	0.002	1e-10	689005	85811233	85762083	3	85762083	3	85762083	*	M	0.211009	-6.35
chr3:85769886:T:C	T	C	0.7452	0.0064	0.7282	0.7541	-0.0025	0.0109	0.8185	10.2	12.247	11	0.3453	440683	39106	401577	chr3	85769886	3	3	85769886	85769886	1	1	0.2548	224572	0.0259	3	85769886	*	rs17023296	Y	85819036	rs17023296	T	C	0.7358	0.0131	0.0019	1.7e-12	792171	85819036	85769886	3	85769886	3	85769886	*	Y	-0.229358	6.89474
chr3:85770262:A:C	A	C	0.6183	0.0048	0.6064	0.6302	0.0066	0.0098	0.4982	10.3	12.268	11	0.3438	440683	39106	401577	chr3	85770262	3	3	85770262	85770262	1	1	0.3817	336417	0.0238	3	85770262	*	rs2325036	M	85819412	rs2325036	A	C	0.6155	0.0181	0.0017	3.6e-27	790870	85819412	85770262	3	85770262	3	85770262	*	M	0.673469	10.6471
chr3:85771031:G:A	A	G	0.2031	0.01	0.1855	0.2247	-0.021	0.0118	0.07541	67.4	33.751	11	0.0003972	440683	39106	401577	chr3	85771031	3	3	85771031	85771031	1	1	0.2031	179005	0.0392	3	85771031	*	rs13098327	R	85820181	rs13098327	A	G	0.1959	0.0236	0.0021	1.7e-30	792493	85820181	85771031	3	85771031	3	85771031	*	R	-1.77966	11.2381
chr3:85775574:C:T	T	C	0.203	0.01	0.1854	0.2246	-0.021	0.0118	0.07549	67.4	33.742	11	0.0003986	440683	39106	401577	chr3	85775574	3	3	85775574	85775574	1	1	0.203	178917	0.0392	3	85775574	*	rs9869320	Y	85824724	rs9869320	T	C	0.1959	0.0234	0.0021	3.6e-30	776992	85824724	85775574	3	85775574	3	85775574	*	Y	-1.77966	11.1429
chr3:85777586:G:A	A	G	0.2031	0.01	0.1856	0.2248	-0.0212	0.0118	0.07304	67.6	33.902	11	0.0003753	440683	39106	401577	chr3	85777586	3	3	85777586	85777586	1	1	0.2031	179005	0.0392	3	85777586	*	rs9852127	R	85826736	rs9852127	A	G	0.1959	0.0235	0.0021	6.6e-30	791783	85826736	85777586	3	85777586	3	85777586	*	R	-1.79661	11.1905
chr3:85777818:G:A	A	G	0.203	0.01	0.1855	0.2247	-0.021	0.0118	0.0765	67.7	34.003	11	0.0003613	440683	39106	401577	chr3	85777818	3	3	85777818	85777818	1	1	0.203	178917	0.0392	3	85777818	*	rs9852478	R	85826968	rs9852478	A	G	0.1959	0.0235	0.0021	2e-30	792464	85826968	85777818	3	85777818	3	85777818	*	R	-1.77966	11.1905
chr3:85779055:A:G	A	G	0.797	0.01	0.7754	0.8146	0.0209	0.0118	0.07707	67.6	34.001	11	0.0003615	440683	39106	401577	chr3	85779055	3	3	85779055	85779055	1	1	0.203	178917	0.0392	3	85779055	*	rs9820014	R	85828205	rs9820014	A	G	0.8041	-0.0223	0.0022	5.4e-25	689576	85828205	85779055	3	85779055	3	85779055	*	R	1.77119	-10.1364
chr3:85780267:T:C	T	C	0.7969	0.01	0.7753	0.8145	0.021	0.0118	0.07626	67.6	33.994	11	0.0003625	440683	39106	401577	chr3	85780267	3	3	85780267	85780267	1	1	0.2031	179005	0.0392	3	85780267	*	rs7622475	Y	85829417	rs7622475	T	C	0.8041	-0.0235	0.0021	2.7e-30	792577	85829417	85780267	3	85780267	3	85780267	*	Y	1.77966	-11.1905
chr3:85782813:C:G	C	G	0.797	0.01	0.7753	0.8144	0.0209	0.0118	0.07725	67.7	34.057	11	0.000354	440683	39106	401577	chr3	85782813	3	3	85782813	85782813	1	1	0.203	178917	0.0391	3	85782813	*	rs9309991	S	85831963	rs9309991	C	G	0.8041	-0.0235	0.0021	2.6e-30	792492	85831963	85782813	3	85782813	3	85782813	*	S	1.77119	-11.1905
chr3:85786757:A:G	A	G	0.6188	0.005	0.6065	0.6313	0.0059	0.0097	0.5461	9.1	12.099	11	0.3562	440683	39106	401577	chr3	85786757	3	3	85786757	85786757	1	1	0.3812	335977	0.0248	3	85786757	*	rs6549055	R	85835907	rs6549055	A	G	0.6157	0.0168	0.0018	3.3e-21	688172	85835907	85786757	3	85786757	3	85786757	*	R	0.608247	9.33333
chr3:85789341:C:T	T	C	0.1106	0.0044	0.0973	0.1162	-0.0057	0.0152	0.7072	42.4	19.088	11	0.05954	440683	39106	401577	chr3	85789341	3	3	85789341	85789341	1	1	0.1106	97479.1	0.0189	3	85789341	*	rs2875528	Y	85838491	rs2875528	T	C	0.1033	-0.0174	0.0028	3.9e-10	690530	85838491	85789341	3	85789341	3	85789341	*	Y	-0.375	-6.21429
chr3:85790221:T:A	A	T	0.3808	0.005	0.3687	0.3931	-0.0058	0.0098	0.5524	8.7	12.042	11	0.3605	440683	39106	401577	chr3	85790221	3	3	85790221	85790221	1	1	0.3808	335624	0.0244	3	85790221	*	rs9836755	W	85839371	rs9836755	A	T	0.3842	-0.0168	0.0018	3.2e-21	688248	85839371	85790221	3	85790221	3	85790221	*	W	-0.591837	-9.33333
chr3:85790927:A:G	A	G	0.7591	0.0073	0.738	0.7719	-0.0008	0.0111	0.942	16	13.09	11	0.2875	440683	39106	401577	chr3	85790927	3	3	85790927	85790927	1	1	0.2409	212321	0.0339	3	85790927	*	rs4856604	R	85840077	rs4856604	A	G	0.7474	0.0131	0.0019	1.3e-11	737804	85840077	85790927	3	85790927	3	85790927	*	R	-0.0720721	6.89474
chr3:85793191:T:C	T	C	0.7969	0.01	0.7753	0.8145	0.0209	0.0118	0.07726	67.4	33.696	11	0.0004055	440683	39106	401577	chr3	85793191	3	3	85793191	85793191	1	1	0.2031	179005	0.0392	3	85793191	*	rs9852859	Y	85842341	rs9852859	T	C	0.8055	-0.0235	0.0021	2.1e-30	792543	85842341	85793191	3	85793191	3	85793191	*	Y	1.77119	-11.1905
chr3:85800111:G:C	C	G	0.2146	0.0127	0.1935	0.2421	-0.0214	0.0116	0.06514	65	31.401	11	0.0009508	440683	39106	401577	chr3	85800111	3	3	85800111	85800111	1	1	0.2146	189141	0.0486	3	85800111	*	rs1597213	S	85849261	rs1597213	C	G	0.205	0.0225	0.0021	3e-26	689706	85849261	85800111	3	85800111	3	85800111	*	S	-1.84483	10.7143
chr3:85800891:C:T	T	C	0.2143	0.0126	0.194	0.2416	-0.0209	0.0116	0.07108	64.6	31.105	11	0.00106	440683	39106	401577	chr3	85800891	3	3	85800891	85800891	1	1	0.2143	188877	0.0476	3	85800891	*	rs7640660	Y	85850041	rs7640660	T	C	0.2057	0.0232	0.002	5.9e-31	792507	85850041	85800891	3	85800891	3	85800891	*	Y	-1.80172	11.6
chr3:85800912:C:A	A	C	0.2029	0.01	0.1858	0.2245	-0.0206	0.0118	0.08162	67.6	33.982	11	0.0003642	440683	39106	401577	chr3	85800912	3	3	85800912	85800912	1	1	0.2029	178829	0.0387	3	85800912	*	rs12714640	M	85850062	rs12714640	A	C	0.1969	0.0234	0.0021	4.9e-30	792496	85850062	85800912	3	85800912	3	85800912	*	M	-1.74576	11.1429
chr3:85808318:T:C	T	C	0.7855	0.0127	0.7579	0.8064	0.0211	0.0116	0.06908	64.6	31.06	11	0.001078	440683	39106	401577	chr3	85808318	3	3	85808318	85808318	1	1	0.2145	189053	0.0485	3	85808318	*	rs4444725	Y	85857468	rs4444725	T	C	0.795	-0.0234	0.002	3.5e-31	792851	85857468	85808318	3	85808318	3	85808318	*	Y	1.81897	-11.7
chr3:85810925:G:A	A	G	0.2037	0.0101	0.1856	0.2257	-0.0195	0.0118	0.09839	67.1	33.423	11	0.0004491	440683	39106	401577	chr3	85810925	3	3	85810925	85810925	1	1	0.2037	179534	0.0401	3	85810925	*	rs11926524	R	85860075	rs11926524	A	G	0.1968	0.0233	0.002	2.8e-30	793264	85860075	85810925	3	85810925	3	85810925	*	R	-1.65254	11.65
chr3:85811914:T:C	T	C	0.7861	0.0127	0.7585	0.8065	0.021	0.0116	0.07049	65.2	31.566	11	0.0008949	440683	39106	401577	chr3	85811914	3	3	85811914	85811914	1	1	0.2139	188524	0.048	3	85811914	*	rs9818122	Y	85861064	rs9818122	T	C	0.7947	-0.0234	0.002	2.8e-31	791436	85861064	85811914	3	85811914	3	85811914	*	Y	1.81034	-11.7
chr3:85813500:G:A	A	G	0.214	0.0127	0.1933	0.2415	-0.0211	0.0116	0.06819	65.2	31.624	11	0.0008762	440683	39106	401577	chr3	85813500	3	3	85813500	85813500	1	1	0.214	188612	0.0482	3	85813500	*	rs7620339	D	85862650	rs7620339	A	G	0.2046	0.0226	0.0021	1.4e-26	690258	85862650	85813500	3	85813500	3	85813500	*	D	-1.81897	10.7619
chr3:85816119:G:A	A	G	0.2892	0.0075	0.2757	0.3047	0.003	0.0105	0.7716	33.4	16.525	11	0.1227	440683	39106	401577	chr3	85816119	3	3	85816119	85816119	1	1	0.2892	254891	0.029	3	85816119	*	rs11708024	R	85865269	rs11708024	A	G	0.3113	-0.0151	0.0018	4.2e-17	792110	85865269	85816119	3	85816119	3	85816119	*	R	0.285714	-8.38889
chr3:85817185:G:T	T	G	0.214	0.0128	0.1931	0.2416	-0.0212	0.0116	0.06728	65.1	31.537	11	0.0009046	440683	39106	401577	chr3	85817185	3	3	85817185	85817185	1	1	0.214	188612	0.0485	3	85817185	*	rs2122042	K	85866335	rs2122042	T	G	0.2056	0.0235	0.002	2.3e-31	793383	85866335	85817185	3	85817185	3	85817185	*	K	-1.82759	11.75
chr3:85819521:G:A	A	G	0.2031	0.0102	0.1853	0.225	-0.0202	0.0118	0.08804	67.9	34.312	11	0.0003215	440683	39106	401577	chr3	85819521	3	3	85819521	85819521	1	1	0.2031	179005	0.0397	3	85819521	*	rs17355368	R	85868671	rs17355368	A	G	0.1959	0.0235	0.0021	2.6e-30	793546	85868671	85819521	3	85819521	3	85819521	*	R	-1.71186	11.1905
chr3:85820135:G:C	C	G	0.3588	0.0054	0.3449	0.3699	0.0016	0.0099	0.8695	37.4	17.585	11	0.09171	440683	39106	401577	chr3	85820135	3	3	85820135	85820135	1	1	0.3588	316234	0.025	3	85820135	*	rs11127908	V	85869285	rs11127908	C	G	0.3611	-0.0173	0.0018	3.2e-22	690927	85869285	85820135	3	85820135	3	85820135	*	V	0.161616	-9.61111
chr3:85821049:A:T	A	T	0.855	0.0081	0.8432	0.8737	-0.005	0.0135	0.7127	35.3	17.009	11	0.1076	440683	39106	401577	chr3	85821049	3	3	85821049	85821049	1	1	0.145	127798	0.0305	3	85821049	*	rs1003984	W	85870199	rs1003984	A	T	0.8629	0.0167	0.0024	1.5e-12	793497	85870199	85821049	3	85821049	3	85821049	*	W	-0.37037	6.95833
chr3:85821153:G:A	A	G	0.1447	0.0081	0.1263	0.1559	0.0041	0.0135	0.7637	33.4	16.523	11	0.1228	440683	39106	401577	chr3	85821153	3	3	85821153	85821153	1	1	0.1447	127534	0.0296	3	85821153	*	rs1003985	R	85870303	rs1003985	A	G	0.1375	-0.0164	0.0024	3.5e-12	793439	85870303	85821153	3	85821153	3	85821153	*	R	0.303704	-6.83333
chr3:85821213:G:T	T	G	0.1451	0.008	0.1263	0.1564	0.0051	0.0135	0.7049	35	16.925	11	0.1101	440683	39106	401577	chr3	85821213	3	3	85821213	85821213	1	1	0.1451	127886	0.0301	3	85821213	*	rs1003986	B	85870363	rs1003986	T	G	0.1389	-0.0166	0.0024	2e-12	793503	85870363	85821213	3	85821213	3	85821213	*	B	0.377778	-6.91667
chr3:85821351:T:C	T	C	0.6405	0.0055	0.6298	0.6546	-0.0024	0.0099	0.805	41	18.654	11	0.06759	440683	39106	401577	chr3	85821351	3	3	85821351	85821351	1	1	0.3595	316851	0.0248	3	85821351	*	rs7431895	Y	85870501	rs7431895	T	C	0.6383	0.0184	0.0017	1.2e-27	794109	85870501	85821351	3	85821351	3	85821351	*	Y	-0.242424	10.8235
chr3:85821781:C:T	T	C	0.1446	0.0081	0.1263	0.1557	0.0045	0.0136	0.7404	34.3	16.739	11	0.1158	440683	39106	401577	chr3	85821781	3	3	85821781	85821781	1	1	0.1446	127446	0.0294	3	85821781	*	rs12487728	Y	85870931	rs12487728	T	C	0.1368	-0.0155	0.0025	8.2e-10	690621	85870931	85821781	3	85821781	3	85821781	*	Y	0.330882	-6.2
chr3:85821957:T:G	T	G	0.8536	0.0087	0.8369	0.8727	-0.0059	0.0135	0.6609	35.7	17.096	11	0.1051	440683	39106	401577	chr3	85821957	3	3	85821957	85821957	1	1	0.1464	129032	0.0358	3	85821957	*	rs9968137	K	85871107	rs9968137	T	G	0.8623	0.0166	0.0024	1.5e-12	793513	85871107	85821957	3	85821957	3	85821957	*	K	-0.437037	6.91667
chr3:85822200:G:A	A	G	0.1445	0.008	0.1263	0.1556	0.0043	0.0136	0.7522	34	16.677	11	0.1178	440683	39106	401577	chr3	85822200	3	3	85822200	85822200	1	1	0.1445	127357	0.0293	3	85822200	*	rs12488483	R	85871350	rs12488483	A	G	0.1368	-0.0164	0.0024	3.6e-12	791504	85871350	85822200	3	85822200	3	85822200	*	R	0.316176	-6.83333
chr3:85823318:T:G	T	G	0.6413	0.0054	0.6299	0.6548	-0.002	0.0099	0.8363	39.5	18.175	11	0.0776	440683	39106	401577	chr3	85823318	3	3	85823318	85823318	1	1	0.3587	316146	0.0249	3	85823318	*	rs10511068	K	85872468	rs10511068	T	G	0.6384	0.0173	0.0018	3.6e-22	691463	85872468	85823318	3	85823318	3	85823318	*	K	-0.20202	9.61111
chr3:85825014:G:A	A	G	0.2031	0.0102	0.1851	0.2251	-0.0203	0.0118	0.08576	68.2	34.55	11	0.0002939	440683	39106	401577	chr3	85825014	3	3	85825014	85825014	1	1	0.2031	179005	0.04	3	85825014	*	rs7640855	R	85874164	rs7640855	A	G	0.1955	0.0222	0.0021	4.9e-25	692419	85874164	85825014	3	85825014	3	85825014	*	R	-1.72034	10.5714
chr3:85825326:T:C	T	C	0.7644	0.0052	0.7503	0.7704	-0.0034	0.0111	0.7576	30.5	15.835	11	0.1474	440683	39106	401577	chr3	85825326	3	3	85825326	85825326	1	1	0.2356	207650	0.0201	3	85825326	*	rs12494658	Y	85874476	rs12494658	T	C	0.7536	0.013	0.0019	7.8e-12	794938	85874476	85825326	3	85825326	3	85825326	*	Y	-0.306306	6.84211
chr3:85825791:T:G	T	G	0.6408	0.0054	0.63	0.6548	-0.0025	0.0099	0.7989	40.6	18.507	11	0.07054	440683	39106	401577	chr3	85825791	3	3	85825791	85825791	1	1	0.3592	316587	0.0248	3	85825791	*	rs1448614	K	85874941	rs1448614	T	G	0.6383	0.0173	0.0018	3.7e-22	691331	85874941	85825791	3	85825791	3	85825791	*	K	-0.252525	9.61111
chr3:85826115:G:A	A	G	0.3591	0.0054	0.3452	0.37	0.0025	0.0099	0.7966	40.3	18.425	11	0.07223	440683	39106	401577	chr3	85826115	3	3	85826115	85826115	1	1	0.3591	316499	0.0248	3	85826115	*	rs1448613	R	85875265	rs1448613	A	G	0.3645	-0.0173	0.0018	3.7e-22	691335	85875265	85826115	3	85826115	3	85826115	*	R	0.252525	-9.61111
chr3:85826712:A:G	A	G	0.7969	0.0102	0.775	0.8149	0.0203	0.0118	0.08535	68.1	34.455	11	0.0003046	440683	39106	401577	chr3	85826712	3	3	85826712	85826712	1	1	0.2031	179005	0.0399	3	85826712	*	rs1448612	R	85875862	rs1448612	A	G	0.8045	-0.0233	0.002	4.3e-30	795426	85875862	85826712	3	85826712	3	85826712	*	R	1.72034	-11.65
chr3:85827301:A:G	A	G	0.8895	0.0046	0.8837	0.9026	0.0053	0.0152	0.7256	31.7	16.115	11	0.1369	440683	39106	401577	chr3	85827301	3	3	85827301	85827301	1	1	0.1105	97390.9	0.0189	3	85827301	*	rs17023381	R	85876451	rs17023381	A	G	0.8961	0.019	0.0026	5.5e-13	794346	85876451	85827301	3	85827301	3	85827301	*	R	0.348684	7.30769
chr3:85827425:G:A	A	G	0.2031	0.0102	0.1851	0.2251	-0.0204	0.0118	0.08417	68	34.37	11	0.0003146	440683	39106	401577	chr3	85827425	3	3	85827425	85827425	1	1	0.2031	179005	0.04	3	85827425	*	rs9826482	R	85876575	rs9826482	A	G	0.1955	0.0233	0.0021	9.5e-29	751278	85876575	85827425	3	85827425	3	85827425	*	R	-1.72881	11.0952
chr3:85827649:A:G	A	G	0.6404	0.0053	0.6295	0.6548	-0.0024	0.0099	0.8065	40.4	18.463	11	0.07144	440683	39106	401577	chr3	85827649	3	3	85827649	85827649	1	1	0.3596	316939	0.0253	3	85827649	*	rs10511067	R	85876799	rs10511067	A	G	0.6378	0.0173	0.0018	3.8e-22	691280	85876799	85827649	3	85827649	3	85827649	*	R	-0.242424	9.61111
chr3:85828030:A:G	A	G	0.7658	0.0053	0.7504	0.774	-0.0035	0.0112	0.7524	28.2	15.321	11	0.1683	440683	39106	401577	chr3	85828030	3	3	85828030	85828030	1	1	0.2342	206416	0.0236	3	85828030	*	rs17023388	R	85877180	rs17023388	A	G	0.7537	0.0123	0.002	1.1e-09	685845	85877180	85828030	3	85828030	3	85828030	*	R	-0.3125	6.15
chr3:85831618:A:G	A	G	0.6411	0.0055	0.6301	0.6548	-0.0027	0.0099	0.7828	40	18.331	11	0.07421	440683	39106	401577	chr3	85831618	3	3	85831618	85831618	1	1	0.3589	316322	0.0247	3	85831618	*	rs11914525	R	85880768	rs11914525	A	G	0.6383	0.0176	0.0018	2.6e-22	683859	85880768	85831618	3	85831618	3	85831618	*	R	-0.272727	9.77778
chr3:85831676:T:G	T	G	0.6411	0.0054	0.6301	0.6548	-0.0027	0.0099	0.7847	40	18.328	11	0.07427	440683	39106	401577	chr3	85831676	3	3	85831676	85831676	1	1	0.3589	316322	0.0247	3	85831676	*	rs11926422	K	85880826	rs11926422	T	G	0.6383	0.0174	0.0018	2.7e-22	689946	85880826	85831676	3	85831676	3	85831676	*	K	-0.272727	9.66667
chr3:85832575:A:G	A	G	0.7798	0.0104	0.7588	0.805	0.0231	0.0115	0.04344	65	31.389	11	0.0009552	440683	39106	401577	chr3	85832575	3	3	85832575	85832575	1	1	0.2202	194077	0.0462	3	85832575	*	rs11915638	R	85881725	rs11915638	A	G	0.7851	-0.0208	0.0021	4e-23	690042	85881725	85832575	3	85832575	3	85832575	*	R	2.0087	-9.90476
chr3:85834000:G:A	A	G	0.3695	0.0068	0.3508	0.3806	0.0015	0.0098	0.8819	38	17.75	11	0.08756	440683	39106	401577	chr3	85834000	3	3	85834000	85834000	1	1	0.3695	325665	0.0298	3	85834000	*	rs3902500	D	85883150	rs3902500	A	G	0.3705	-0.0165	0.0018	2.1e-20	689832	85883150	85834000	3	85834000	3	85834000	*	D	0.153061	-9.16667
chr3:85835000:A:G	A	G	0.7967	0.0104	0.7744	0.8147	0.0212	0.0118	0.07253	68.3	34.741	11	0.0002733	440683	39106	401577	chr3	85835000	3	3	85835000	85835000	1	1	0.2033	179182	0.0403	3	85835000	*	rs13078807	R	85884150	rs13078807	A	G	0.8001	-0.0231	0.002	1.7e-29	785919	85884150	85835000	3	85835000	3	85835000	*	R	1.79661	-11.55
chr3:85836927:T:C	T	C	0.6412	0.0052	0.6301	0.6546	-0.0017	0.0099	0.8595	39.2	18.102	11	0.07925	440683	39106	401577	chr3	85836927	3	3	85836927	85836927	1	1	0.3588	316234	0.0245	3	85836927	*	rs12495178	Y	85886077	rs12495178	T	C	0.6386	0.0184	0.0017	7.6e-28	793651	85886077	85836927	3	85836927	3	85836927	*	Y	-0.171717	10.8235
chr3:85846344:C:A	A	C	0.3702	0.0068	0.3513	0.3809	0.0005	0.0098	0.9568	33.1	16.454	11	0.1251	440683	39106	401577	chr3	85846344	3	3	85846344	85846344	1	1	0.3702	326282	0.0296	3	85846344	*	rs7629375	M	85895494	rs7629375	A	C	0.3704	-0.0177	0.0017	6.8e-26	792386	85895494	85846344	3	85846344	3	85846344	*	M	0.0510204	-10.4118
chr3:85847884:C:T	T	C	0.3588	0.0056	0.3456	0.3717	0.0017	0.0099	0.8645	32.3	16.244	11	0.1323	440683	39106	401577	chr3	85847884	3	3	85847884	85847884	1	1	0.3588	316234	0.0261	3	85847884	*	rs6787851	Y	85897034	rs6787851	T	C	0.3613	-0.0172	0.0018	5.4e-22	689480	85897034	85847884	3	85847884	3	85847884	*	Y	0.171717	-9.55556
chr3:85848507:A:T	A	T	0.6298	0.0068	0.6191	0.6487	-0.0008	0.0098	0.9337	33.1	16.437	11	0.1257	440683	39106	401577	chr3	85848507	3	3	85848507	85848507	1	1	0.3702	326282	0.0296	3	85848507	*	rs7613695	W	85897657	rs7613695	A	T	0.6282	0.0164	0.0018	2.8e-20	689278	85897657	85848507	3	85848507	3	85848507	*	W	-0.0816327	9.11111
chr3:85857778:T:C	T	C	0.6818	0.006	0.665	0.6973	-0.0011	0.0102	0.9104	0.6	11.066	11	0.4378	440683	39106	401577	chr3	85857778	3	3	85857778	85857778	1	1	0.3182	280451	0.0323	3	85857778	*	rs3911063	Y	85906928	rs3911063	T	C	0.6749	0.0175	0.0018	2.4e-21	687485	85906928	85857778	3	85857778	3	85857778	*	Y	-0.107843	9.72222
chr3:85867392:T:A	A	T	0.3931	0.0057	0.373	0.4041	-0.0022	0.0097	0.8224	0	9.826	11	0.5461	440683	39106	401577	chr3	85867392	3	3	85867392	85867392	1	1	0.3931	346465	0.0311	3	85867392	*	rs13099482	W	85916542	rs13099482	A	T	0.4018	-0.0118	0.0017	1.2e-12	782976	85916542	85867392	3	85867392	3	85867392	*	W	-0.226804	-6.94118
chr3:85868139:G:T	T	G	0.394	0.0058	0.3731	0.405	-0.0019	0.0097	0.8474	0	9.916	11	0.538	440683	39106	401577	chr3	85868139	3	3	85868139	85868139	1	1	0.394	347258	0.0319	3	85868139	*	rs7620825	K	85917289	rs7620825	T	G	0.4022	-0.011	0.0018	4.6e-10	687346	85917289	85868139	3	85868139	3	85868139	*	K	-0.195876	-6.11111
chr3:85876493:G:A	A	G	0.1586	0.0059	0.1497	0.1705	-0.0217	0.013	0.09577	42	18.963	11	0.06176	440683	39106	401577	chr3	85876493	3	3	85876493	85876493	1	1	0.1586	139785	0.0208	3	85876493	*	rs13320560	R	85925643	rs13320560	A	G	0.1534	0.017	0.0023	4.9e-14	785249	85925643	85876493	3	85876493	3	85876493	*	R	-1.66923	7.3913
chr3:85876858:C:G	C	G	0.8397	0.0071	0.8247	0.85	0.0206	0.013	0.1134	43.2	19.356	11	0.05499	440683	39106	401577	chr3	85876858	3	3	85876858	85876858	1	1	0.1603	141283	0.0253	3	85876858	*	rs13320610	S	85926008	rs13320610	C	G	0.8465	-0.0168	0.0022	4.5e-14	793312	85926008	85876858	3	85876858	3	85876858	*	S	1.58462	-7.63636
chr3:85882768:T:A	A	T	0.3912	0.0061	0.37	0.4015	-0.003	0.0098	0.7577	0	10.842	11	0.4566	440683	39106	401577	chr3	85882768	3	3	85882768	85882768	1	1	0.3912	344790	0.0315	3	85882768	*	rs11708377	W	85931918	rs11708377	A	T	0.4014	-0.0107	0.0018	9.5e-10	689948	85931918	85882768	3	85882768	3	85882768	*	W	-0.306122	-5.94444
chr3:85900387:C:A	A	C	0.1602	0.0073	0.15	0.1756	-0.02	0.013	0.124	46.3	20.498	11	0.03896	440683	39106	401577	chr3	85900387	3	3	85900387	85900387	1	1	0.1602	141195	0.0256	3	85900387	*	rs9840565	M	85949537	rs9840565	A	C	0.1535	0.017	0.0022	3.5e-14	786628	85949537	85900387	3	85900387	3	85900387	*	M	-1.53846	7.72727
chr3:85905217:G:T	T	G	0.394	0.0057	0.376	0.4048	-0.002	0.0097	0.8388	10.9	12.339	11	0.3387	440683	39106	401577	chr3	85905217	3	3	85905217	85905217	1	1	0.394	347258	0.0288	3	85905217	*	rs13082138	K	85954367	rs13082138	T	G	0.4052	-0.0107	0.0018	1e-09	690483	85954367	85905217	3	85905217	3	85905217	*	K	-0.206186	-5.94444
chr3:85909234:G:A	A	G	0.3944	0.0054	0.3764	0.4051	-0.0022	0.0097	0.8195	10.3	12.262	11	0.3443	440683	39106	401577	chr3	85909234	3	3	85909234	85909234	1	1	0.3944	347611	0.0287	3	85909234	*	rs4600827	R	85958384	rs4600827	A	G	0.4034	-0.0116	0.0017	1.2e-11	739047	85958384	85909234	3	85909234	3	85909234	*	R	-0.226804	-6.82353
chr3:85913020:C:T	T	C	0.1266	0.0064	0.1186	0.1389	-0.021	0.0143	0.1439	63	29.759	11	0.001729	440683	39106	401577	chr3	85913020	3	3	85913020	85913020	1	1	0.1266	111581	0.0203	3	85913020	*	rs9877300	Y	85962170	rs9877300	T	C	0.1161	0.0202	0.0025	2e-16	793014	85962170	85913020	3	85913020	3	85913020	*	Y	-1.46853	8.08
chr3:85915374:T:A	A	T	0.1254	0.0067	0.1179	0.1383	-0.0205	0.0144	0.154	62	28.981	11	0.002285	440683	39106	401577	chr3	85915374	3	3	85915374	85915374	1	1	0.1254	110523	0.0204	3	85915374	*	rs9309995	W	85964524	rs9309995	A	T	0.1159	0.0204	0.0025	1e-16	782818	85964524	85915374	3	85915374	3	85915374	*	W	-1.42361	8.16
chr3:85915587:G:A	A	G	0.1604	0.0079	0.1504	0.1768	-0.0215	0.013	0.0969	43.5	19.485	11	0.05292	440683	39106	401577	chr3	85915587	3	3	85915587	85915587	1	1	0.1604	141371	0.0264	3	85915587	*	rs10084664	R	85964737	rs10084664	A	G	0.1533	0.0168	0.0022	5.6e-14	789140	85964737	85915587	3	85915587	3	85915587	*	R	-1.65385	7.63636
chr3:85920241:A:G	A	G	0.839	0.0078	0.8228	0.8492	0.0212	0.013	0.1018	45.1	20.04	11	0.04479	440683	39106	401577	chr3	85920241	3	3	85920241	85920241	1	1	0.161	141900	0.0264	3	85920241	*	rs7646410	R	85969391	rs7646410	A	G	0.8465	-0.016	0.0022	4e-13	795502	85969391	85920241	3	85920241	3	85920241	*	R	1.63077	-7.27273
chr3:85923342:G:C	C	G	0.1602	0.0077	0.1505	0.1763	-0.0213	0.013	0.1011	43.5	19.471	11	0.05315	440683	39106	401577	chr3	85923342	3	3	85923342	85923342	1	1	0.1602	141195	0.0258	3	85923342	*	rs9831465	S	85972492	rs9831465	C	G	0.1534	0.0166	0.0022	7.9e-14	789604	85972492	85923342	3	85923342	3	85923342	*	S	-1.63846	7.54545
chr3:85937570:A:C	A	C	0.8301	0.0077	0.8143	0.8384	0.0239	0.0127	0.05927	47.8	21.082	11	0.03253	440683	39106	401577	chr3	85937570	3	3	85937570	85937570	1	1	0.1699	149744	0.0241	3	85937570	*	rs9812103	M	85986720	rs9812103	A	C	0.8402	-0.0149	0.0022	7.1e-12	794816	85986720	85937570	3	85937570	3	85937570	*	M	1.88189	-6.77273
chr3:85939850:G:T	T	G	0.1878	0.0092	0.1749	0.2064	-0.0207	0.0122	0.08937	44.7	19.888	11	0.0469	440683	39106	401577	chr3	85939850	3	3	85939850	85939850	1	1	0.1878	165521	0.0315	3	85939850	*	rs9861174	K	85989000	rs9861174	T	G	0.1746	0.0133	0.0021	3.1e-10	783198	85989000	85939850	3	85939850	3	85939850	*	K	-1.69672	6.33333
chr3:85941540:G:A	A	G	0.1684	0.0077	0.1612	0.184	-0.0253	0.0127	0.04628	47.5	20.95	11	0.03389	440683	39106	401577	chr3	85941540	3	3	85941540	85941540	1	1	0.1684	148422	0.0228	3	85941540	*	rs6765959	R	85990690	rs6765959	A	G	0.1615	0.0156	0.0022	1.2e-12	795190	85990690	85941540	3	85941540	3	85941540	*	R	-1.99213	7.09091
chr3:85948218:G:A	A	G	0.6119	0.0072	0.5982	0.6354	0.0023	0.0098	0.8172	4.3	11.49	11	0.4032	440683	39106	401577	chr3	85948218	3	3	85948218	85948218	1	1	0.3881	342058	0.0372	3	85948218	*	rs9879903	R	85997368	rs9879903	A	G	0.5982	0.0104	0.0018	2.8e-09	692154	85997368	85948218	3	85948218	3	85948218	*	R	0.234694	5.77778
chr3:85950742:A:G	A	G	0.8303	0.0078	0.8145	0.8387	0.0236	0.0127	0.06324	48.6	21.399	11	0.02946	440683	39106	401577	chr3	85950742	3	3	85950742	85950742	1	1	0.1697	149568	0.0242	3	85950742	*	rs9309998	R	85999892	rs9309998	A	G	0.84	-0.0148	0.0022	9.2e-12	795208	85999892	85950742	3	85950742	3	85950742	*	R	1.85827	-6.72727
chr3:85959013:A:G	A	G	0.8293	0.0076	0.8142	0.8377	0.0232	0.0127	0.06728	48.6	21.403	11	0.02943	440683	39106	401577	chr3	85959013	3	3	85959013	85959013	1	1	0.1707	150449	0.0235	3	85959013	*	rs6766354	R	86008163	rs6766354	A	G	0.839	-0.0144	0.0023	3.4e-10	692534	86008163	85959013	3	85959013	3	85959013	*	R	1.82677	-6.26087
chr3:85961270:A:G	A	G	0.8293	0.0076	0.8141	0.8377	0.0242	0.0127	0.05657	49.5	21.801	11	0.02596	440683	39106	401577	chr3	85961270	3	3	85961270	85961270	1	1	0.1707	150449	0.0236	3	85961270	*	rs9856754	R	86010420	rs9856754	A	G	0.839	-0.0144	0.0023	3.1e-10	692536	86010420	85961270	3	85961270	3	85961270	*	R	1.90551	-6.26087
chr3:85961450:G:A	A	G	0.17	0.0076	0.162	0.1852	-0.025	0.0127	0.04855	50.6	22.282	11	0.02228	440683	39106	401577	chr3	85961450	3	3	85961450	85961450	1	1	0.17	149832	0.0232	3	85961450	*	rs9819556	R	86010600	rs9819556	A	G	0.1607	0.0147	0.0023	1.9e-10	692602	86010600	85961450	3	85961450	3	85961450	*	R	-1.9685	6.3913
chr3:85962155:G:A	A	G	0.1706	0.0077	0.1621	0.1859	-0.0239	0.0127	0.05912	49.4	21.731	11	0.02654	440683	39106	401577	chr3	85962155	3	3	85962155	85962155	1	1	0.1706	150361	0.0238	3	85962155	*	rs13316083	R	86011305	rs13316083	A	G	0.1609	0.0147	0.0023	1.6e-10	692538	86011305	85962155	3	85962155	3	85962155	*	R	-1.88189	6.3913
chr3:85962352:A:G	A	G	0.8299	0.0074	0.8151	0.8377	0.0247	0.0127	0.05146	49.8	21.925	11	0.02496	440683	39106	401577	chr3	85962352	3	3	85962352	85962352	1	1	0.1701	149920	0.0226	3	85962352	*	rs12714643	R	86011502	rs12714643	A	G	0.8365	-0.0144	0.0023	3.4e-10	692415	86011502	85962352	3	85962352	3	85962352	*	R	1.94488	-6.26087
chr3:85964667:C:G	C	G	0.6193	0.0065	0.6065	0.6389	0.0036	0.0098	0.7153	19	13.582	11	0.257	440683	39106	401577	chr3	85964667	3	3	85964667	85964667	1	1	0.3807	335536	0.0324	3	85964667	*	rs4368495	S	86013817	rs4368495	C	G	0.6062	0.0109	0.0017	7.6e-11	782469	86013817	85964667	3	85964667	3	85964667	*	S	0.367347	6.41176
chr3:85967109:G:A	A	G	0.1695	0.0075	0.1619	0.1844	-0.0249	0.0127	0.04998	50.5	22.208	11	0.02281	440683	39106	401577	chr3	85967109	3	3	85967109	85967109	1	1	0.1695	149392	0.0225	3	85967109	*	rs13070277	R	86016259	rs13070277	A	G	0.1606	0.0154	0.0022	2.1e-12	795524	86016259	85967109	3	85967109	3	85967109	*	R	-1.96063	7
chr3:85970644:G:A	A	G	0.3806	0.0065	0.3606	0.3934	-0.0044	0.0098	0.6565	20.1	13.761	11	0.2465	440683	39106	401577	chr3	85970644	3	3	85970644	85970644	1	1	0.3806	335448	0.0328	3	85970644	*	rs2325006	R	86019794	rs2325006	A	G	0.3937	-0.0099	0.0018	2e-08	689747	86019794	85970644	3	85970644	3	85970644	*	R	-0.44898	-5.5
chr3:85971319:C:G	C	G	0.6194	0.0066	0.6061	0.6395	0.0043	0.0098	0.6578	20.4	13.813	11	0.2435	440683	39106	401577	chr3	85971319	3	3	85971319	85971319	1	1	0.3806	335448	0.0334	3	85971319	*	rs12491363	S	86020469	rs12491363	C	G	0.6063	0.0101	0.0018	1e-08	689386	86020469	85971319	3	85971319	3	85971319	*	S	0.438776	5.61111
chr3:85972896:G:C	C	G	0.3806	0.0066	0.3608	0.3937	-0.0044	0.0098	0.6547	19.7	13.701	11	0.25	440683	39106	401577	chr3	85972896	3	3	85972896	85972896	1	1	0.3806	335448	0.0329	3	85972896	*	rs12492459	S	86022046	rs12492459	C	G	0.3937	-0.0106	0.0017	2.3e-10	790193	86022046	85972896	3	85972896	3	85972896	*	S	-0.44898	-6.23529
chr3:85978565:C:G	C	G	0.8301	0.0075	0.8153	0.8383	0.025	0.0127	0.04915	48.9	21.529	11	0.02829	440683	39106	401577	chr3	85978565	3	3	85978565	85978565	1	1	0.1699	149744	0.023	3	85978565	*	rs2324974	S	86027715	rs2324974	C	G	0.8397	-0.0145	0.0023	3.2e-10	690507	86027715	85978565	3	85978565	3	85978565	*	S	1.9685	-6.30435
chr3:85979862:T:C	T	C	0.8611	0.0079	0.8466	0.8738	0.0231	0.0138	0.09347	63.7	30.275	11	0.001434	440683	39106	401577	chr3	85979862	3	3	85979862	85979862	1	1	0.1389	122422	0.0272	3	85979862	*	rs13327074	Y	86029012	rs13327074	T	C	0.868	-0.0171	0.0024	1e-12	782617	86029012	85979862	3	85979862	3	85979862	*	Y	1.67391	-7.125
chr3:85980994:C:T	T	C	0.1637	0.0076	0.1555	0.1795	-0.0237	0.0129	0.06632	52.3	23.046	11	0.01741	440683	39106	401577	chr3	85980994	3	3	85980994	85980994	1	1	0.1637	144280	0.024	3	85980994	*	rs4443171	Y	86030144	rs4443171	T	C	0.155	0.0155	0.0022	3.3e-12	777373	86030144	85980994	3	85980994	3	85980994	*	Y	-1.83721	7.04545
chr3:85983942:C:T	T	C	0.164	0.0076	0.1555	0.1795	-0.0234	0.0129	0.06904	51.6	22.706	11	0.01944	440683	39106	401577	chr3	85983942	3	3	85983942	85983942	1	1	0.164	144544	0.024	3	85983942	*	rs9880964	Y	86033092	rs9880964	T	C	0.1545	0.0148	0.0022	2.1e-11	785887	86033092	85983942	3	85983942	3	85983942	*	Y	-1.81395	6.72727
chr3:85985606:A:G	A	G	0.6167	0.0064	0.6053	0.636	0.0052	0.0098	0.5956	23.1	14.307	11	0.2165	440683	39106	401577	chr3	85985606	3	3	85985606	85985606	1	1	0.3833	337828	0.0307	3	85985606	*	rs4688895	R	86034756	rs4688895	A	G	0.604	0.0095	0.0018	7.2e-08	685940	86034756	85985606	3	85985606	3	85985606	*	R	0.530612	5.27778
chr3:85988012:T:C	T	C	0.6165	0.0062	0.6052	0.6356	0.0048	0.0098	0.6208	23.2	14.314	11	0.2161	440683	39106	401577	chr3	85988012	3	3	85988012	85988012	1	1	0.3835	338004	0.0304	3	85988012	*	rs12486982	Y	86037162	rs12486982	T	C	0.6032	0.0101	0.0017	1.4e-09	788860	86037162	85988012	3	85988012	3	85988012	*	Y	0.489796	5.94118
chr3:85991806:T:G	T	G	0.8613	0.0079	0.8466	0.8741	0.0213	0.0138	0.1224	63.3	29.956	11	0.00161	440683	39106	401577	chr3	85991806	3	3	85991806	85991806	1	1	0.1387	122245	0.0275	3	85991806	*	rs7638804	B	86040956	rs7638804	T	G	0.871	-0.0172	0.0024	5.3e-13	781652	86040956	85991806	3	85991806	3	85991806	*	B	1.54348	-7.16667
chr3:85992093:T:A	A	T	0.1652	0.0081	0.1554	0.1802	-0.0206	0.0129	0.1098	52.6	23.184	11	0.01665	440683	39106	401577	chr3	85992093	3	3	85992093	85992093	1	1	0.1652	145602	0.0248	3	85992093	*	rs13319689	W	86041243	rs13319689	A	T	0.1556	0.0147	0.0023	2.9e-10	689998	86041243	85992093	3	85992093	3	85992093	*	W	-1.5969	6.3913
chr3:85992731:A:G	A	G	0.8147	0.0098	0.7957	0.83	0.0151	0.0123	0.2192	49.6	21.833	11	0.0257	440683	39106	401577	chr3	85992731	3	3	85992731	85992731	1	1	0.1853	163317	0.0343	3	85992731	*	rs9862608	R	86041881	rs9862608	A	G	0.8288	-0.0127	0.0021	2e-09	790522	86041881	85992731	3	85992731	3	85992731	*	R	1.22764	-6.04762
chr3:85999097:C:G	C	G	0.6154	0.0072	0.6019	0.6349	0.0057	0.0098	0.5614	28.5	15.386	11	0.1655	440683	39106	401577	chr3	85999097	3	3	85999097	85999097	1	1	0.3846	338973	0.033	3	85999097	*	rs12488773	S	86048247	rs12488773	C	G	0.6031	0.0103	0.0017	6.7e-10	788230	86048247	85999097	3	85999097	3	85999097	*	S	0.581633	6.05882
chr3:86001645:A:C	A	C	0.8373	0.007	0.8209	0.8455	0.0209	0.0129	0.105	49	21.55	11	0.0281	440683	39106	401577	chr3	86001645	3	3	86001645	86001645	1	1	0.1627	143398	0.0246	3	86001645	*	rs7619493	M	86050795	rs7619493	A	C	0.8459	-0.0153	0.0022	3.4e-12	792133	86050795	86001645	3	86001645	3	86001645	*	M	1.62016	-6.95455
chr3:86001676:G:A	A	G	0.1627	0.007	0.1545	0.1791	-0.021	0.0129	0.1046	49.2	21.633	11	0.02737	440683	39106	401577	chr3	86001676	3	3	86001676	86001676	1	1	0.1627	143398	0.0246	3	86001676	*	rs9845052	R	86050826	rs9845052	A	G	0.1549	0.0156	0.0022	1.9e-12	792298	86050826	86001676	3	86001676	3	86001676	*	R	-1.62791	7.09091
chr3:86007685:T:A	A	T	0.1627	0.0068	0.1534	0.1785	-0.0197	0.0129	0.128	47.9	21.132	11	0.03203	440683	39106	401577	chr3	86007685	3	3	86007685	86007685	1	1	0.1627	143398	0.0251	3	86007685	*	rs6782241	W	86056835	rs6782241	A	T	0.1535	0.0151	0.0023	1e-10	690732	86056835	86007685	3	86007685	3	86007685	*	W	-1.52713	6.56522
chr3:86010153:A:G	A	G	0.8374	0.0068	0.8215	0.8466	0.0188	0.0129	0.1452	47.2	20.843	11	0.03504	440683	39106	401577	chr3	86010153	3	3	86010153	86010153	1	1	0.1626	143310	0.0251	3	86010153	*	rs7630558	R	86059303	rs7630558	A	G	0.8465	-0.015	0.0023	1.3e-10	690782	86059303	86010153	3	86010153	3	86010153	*	R	1.45736	-6.52174
chr3:86016448:A:G	A	G	0.8415	0.0068	0.8271	0.8527	0.0208	0.0131	0.1113	47	20.743	11	0.03613	440683	39106	401577	chr3	86016448	3	3	86016448	86016448	1	1	0.1585	139697	0.0256	3	86016448	*	rs9829960	R	86065598	rs9829960	A	G	0.8494	-0.0144	0.0024	1.6e-09	688842	86065598	86016448	3	86016448	3	86016448	*	R	1.58779	-6
chr3:86017253:G:A	A	G	0.1674	0.0067	0.155	0.1832	-0.0194	0.0128	0.1282	44.1	19.664	11	0.05017	440683	39106	401577	chr3	86017253	3	3	86017253	86017253	1	1	0.1674	147541	0.0282	3	86017253	*	rs7630657	R	86066403	rs7630657	A	G	0.1491	0.015	0.0023	1.1e-10	691541	86066403	86017253	3	86017253	3	86017253	*	R	-1.51562	6.52174
chr3:86021996:A:G	A	G	0.8384	0.0064	0.8215	0.8465	0.0192	0.013	0.1387	46	20.378	11	0.04042	440683	39106	401577	chr3	86021996	3	3	86021996	86021996	1	1	0.1616	142429	0.025	3	86021996	*	rs6805498	R	86071146	rs6805498	A	G	0.8466	-0.0148	0.0023	1.7e-10	692251	86071146	86021996	3	86021996	3	86021996	*	R	1.47692	-6.43478
chr3:86024079:C:T	T	C	0.1618	0.0064	0.1535	0.1785	-0.0184	0.0129	0.1553	48.1	21.182	11	0.03153	440683	39106	401577	chr3	86024079	3	3	86024079	86024079	1	1	0.1618	142605	0.025	3	86024079	*	rs9830762	Y	86073229	rs9830762	T	C	0.1534	0.0148	0.0023	1.8e-10	692141	86073229	86024079	3	86024079	3	86024079	*	Y	-1.42636	6.43478
chr3:86027435:C:T	T	C	0.183	0.0083	0.1689	0.1984	-0.0115	0.0123	0.3499	45.3	20.112	11	0.04383	440683	39106	401577	chr3	86027435	3	3	86027435	86027435	1	1	0.183	161290	0.0295	3	86027435	*	rs13316470	Y	86076585	rs13316470	T	C	0.1698	0.0128	0.0023	1.3e-08	692076	86076585	86027435	3	86027435	3	86027435	*	Y	-0.934959	5.56522
chr3:86033050:G:A	A	G	0.1673	0.0066	0.1549	0.1803	-0.0186	0.0128	0.1451	46	20.378	11	0.04042	440683	39106	401577	chr3	86033050	3	3	86033050	86033050	1	1	0.1673	147453	0.0254	3	86033050	*	rs11922904	R	86082200	rs11922904	A	G	0.1585	0.015	0.0023	9.5e-11	692355	86082200	86033050	3	86033050	3	86033050	*	R	-1.45312	6.52174
chr3:86036021:A:T	A	T	0.8382	0.0064	0.8241	0.8467	0.0179	0.0129	0.1675	49.3	21.695	11	0.02684	440683	39106	401577	chr3	86036021	3	3	86036021	86036021	1	1	0.1618	142605	0.0226	3	86036021	*	rs7634457	W	86085171	rs7634457	A	T	0.8465	-0.0148	0.0023	2.1e-10	692203	86085171	86036021	3	86036021	3	86036021	*	W	1.3876	-6.43478
chr3:86037228:C:T	T	C	0.0624	0.0071	0.0432	0.0767	0	0.0205	0.9993	0	7.729	11	0.7374	440683	39106	401577	chr3	86037228	3	3	86037228	86037228	1	1	0.0624	54997.2	0.0335	3	86037228	*	rs12491890	Y	86086378	rs12491890	T	C	0.06589	0.0185	0.004	4.2e-06	652438	86086378	86037228	3	86037228	3	86037228	*	Y	0	4.625
chr3:86037234:C:T	T	C	0.3844	0.0075	0.3586	0.3983	-0.0074	0.0098	0.4544	26.2	14.896	11	0.1873	440683	39106	401577	chr3	86037234	3	3	86037234	86037234	1	1	0.3844	338797	0.0397	3	86037234	*	rs12491891	Y	86086384	rs12491891	T	C	0.3972	-0.0098	0.0018	3.1e-08	686590	86086384	86037234	3	86037234	3	86037234	*	Y	-0.755102	-5.44444
chr3:86037722:G:A	A	G	0.3847	0.0077	0.3589	0.3983	-0.0075	0.0098	0.4453	26.5	14.957	11	0.1845	440683	39106	401577	chr3	86037722	3	3	86037722	86037722	1	1	0.3847	339062	0.0394	3	86037722	*	rs13061174	R	86086872	rs13061174	A	G	0.397	-0.0094	0.0018	1.1e-07	685350	86086872	86037722	3	86037722	3	86037722	*	R	-0.765306	-5.22222
chr3:86046076:G:T	T	G	0.1668	0.0068	0.1539	0.1801	-0.0186	0.0128	0.1451	44.1	19.693	11	0.04974	440683	39106	401577	chr3	86046076	3	3	86046076	86046076	1	1	0.1668	147012	0.0262	3	86046076	*	rs2875497	K	86095226	rs2875497	T	G	0.1562	0.0149	0.0023	6.4e-11	727764	86095226	86046076	3	86046076	3	86046076	*	K	-1.45312	6.47826
chr3:86049852:A:T	A	T	0.8373	0.0068	0.8239	0.8471	0.0174	0.0129	0.179	46	20.362	11	0.04061	440683	39106	401577	chr3	86049852	3	3	86049852	86049852	1	1	0.1627	143398	0.0232	3	86049852	*	rs9846504	W	86099002	rs9846504	A	T	0.8464	-0.0134	0.0025	1.3e-07	528966	86099002	86049852	3	86049852	3	86049852	*	W	1.34884	-5.36
chr3:86052589:G:T	T	G	0.162	0.0069	0.1523	0.1746	-0.0171	0.0129	0.1857	48.6	21.409	11	0.02938	440683	39106	401577	chr3	86052589	3	3	86052589	86052589	1	1	0.162	142781	0.0223	3	86052589	*	rs9824878	K	86101739	rs9824878	T	G	0.1536	0.0143	0.0023	8.2e-10	686011	86101739	86052589	3	86052589	3	86052589	*	K	-1.32558	6.21739
chr3:86052658:G:C	C	G	0.162	0.0069	0.1524	0.1746	-0.0175	0.0129	0.1767	45.5	20.173	11	0.04302	440683	39106	401577	chr3	86052658	3	3	86052658	86052658	1	1	0.162	142781	0.0222	3	86052658	*	rs9824909	S	86101808	rs9824909	C	G	0.1536	0.0146	0.0023	3.9e-10	691858	86101808	86052658	3	86052658	3	86052658	*	S	-1.35659	6.34783
chr3:86054102:C:G	C	G	0.8331	0.0067	0.8209	0.8461	0.019	0.0128	0.1371	41.1	18.687	11	0.06694	440683	39106	401577	chr3	86054102	3	3	86054102	86054102	1	1	0.1669	147100	0.0252	3	86054102	*	rs9830630	S	86103252	rs9830630	C	G	0.8439	-0.0146	0.0023	3.4e-10	691710	86103252	86054102	3	86054102	3	86054102	*	S	1.48438	-6.34783
chr3:86056190:G:A	A	G	0.1628	0.0069	0.1527	0.1783	-0.0161	0.0129	0.2124	48.9	21.544	11	0.02815	440683	39106	401577	chr3	86056190	3	3	86056190	86056190	1	1	0.1628	143486	0.0256	3	86056190	*	rs9866277	R	86105340	rs9866277	A	G	0.1536	0.0152	0.0022	4.8e-12	794992	86105340	86056190	3	86056190	3	86056190	*	R	-1.24806	6.90909
chr3:86056306:A:C	A	C	0.8373	0.0067	0.8238	0.8473	0.0169	0.0129	0.1919	46.2	20.464	11	0.03937	440683	39106	401577	chr3	86056306	3	3	86056306	86056306	1	1	0.1627	143398	0.0235	3	86056306	*	rs9828350	M	86105456	rs9828350	A	C	0.8461	-0.0147	0.0023	2.5e-10	691985	86105456	86056306	3	86056306	3	86056306	*	M	1.31008	-6.3913
chr3:86060324:C:T	T	C	0.1613	0.0066	0.1523	0.1758	-0.0175	0.013	0.1757	45.3	20.115	11	0.04379	440683	39106	401577	chr3	86060324	3	3	86060324	86060324	1	1	0.1613	142164	0.0235	3	86060324	*	rs11914992	Y	86109474	rs11914992	T	C	0.1535	0.015	0.0022	1.2e-11	794778	86109474	86060324	3	86060324	3	86060324	*	Y	-1.34615	6.81818
chr3:86063084:G:A	A	G	0.1819	0.0081	0.1672	0.1973	-0.0123	0.0123	0.3204	44.5	19.821	11	0.04786	440683	39106	401577	chr3	86063084	3	3	86063084	86063084	1	1	0.1819	160320	0.0301	3	86063084	*	rs9310001	R	86112234	rs9310001	A	G	0.1697	0.0127	0.0022	1.5e-08	691593	86112234	86063084	3	86063084	3	86063084	*	R	-1	5.77273
chr3:86066391:G:A	A	G	0.1775	0.0081	0.1658	0.1941	-0.0099	0.0125	0.4279	49.1	21.592	11	0.02774	440683	39106	401577	chr3	86066391	3	3	86066391	86066391	1	1	0.1775	156442	0.0283	3	86066391	*	rs9816329	R	86115541	rs9816329	A	G	0.1674	0.013	0.0023	8.2e-09	690863	86115541	86066391	3	86066391	3	86066391	*	R	-0.792	5.65217
chr3:86069056:C:T	T	C	0.1831	0.0084	0.168	0.1989	-0.011	0.0123	0.3724	42.3	19.06	11	0.06003	440683	39106	401577	chr3	86069056	3	3	86069056	86069056	1	1	0.1831	161378	0.0309	3	86069056	*	rs17024876	Y	86118206	rs17024876	T	C	0.1719	0.013	0.0023	8e-09	690680	86118206	86069056	3	86069056	3	86069056	*	Y	-0.894309	5.65217
chr3:86070259:G:C	C	G	0.1769	0.008	0.1656	0.1933	-0.0101	0.0125	0.4175	49.1	21.621	11	0.02748	440683	39106	401577	chr3	86070259	3	3	86070259	86070259	1	1	0.1769	155914	0.0277	3	86070259	*	rs2324979	S	86119409	rs2324979	C	G	0.1673	0.013	0.0023	1.1e-08	690653	86119409	86070259	3	86070259	3	86070259	*	S	-0.808	5.65217
chr3:86071151:C:A	A	C	0.1776	0.008	0.1656	0.1938	-0.0101	0.0125	0.4185	49.1	21.592	11	0.02773	440683	39106	401577	chr3	86071151	3	3	86071151	86071151	1	1	0.1776	156531	0.0282	3	86071151	*	rs9838412	M	86120301	rs9838412	A	C	0.1674	0.0131	0.0023	8e-09	690589	86120301	86071151	3	86071151	3	86071151	*	M	-0.808	5.69565
chr3:86071443:C:G	C	G	0.8176	0.0081	0.8027	0.8324	0.0122	0.0123	0.3232	40.9	18.604	11	0.06858	440683	39106	401577	chr3	86071443	3	3	86071443	86071443	1	1	0.1824	160761	0.0297	3	86071443	*	rs9842732	S	86120593	rs9842732	C	G	0.8302	-0.0133	0.0023	3.5e-09	678833	86120593	86071443	3	86071443	3	86071443	*	S	0.99187	-5.78261
chr3:86077089:C:A	A	C	0.1602	0.006	0.1508	0.1734	-0.0158	0.013	0.2238	37.1	17.488	11	0.09426	440683	39106	401577	chr3	86077089	3	3	86077089	86077089	1	1	0.1602	141195	0.0226	3	86077089	*	rs11921193	M	86126239	rs11921193	A	C	0.1513	0.016	0.0024	1.3e-11	690634	86126239	86077089	3	86077089	3	86077089	*	M	-1.21538	6.66667
chr3:86077320:T:A	A	T	0.1603	0.006	0.1508	0.1734	-0.0159	0.013	0.2221	33.4	16.514	11	0.1231	440683	39106	401577	chr3	86077320	3	3	86077320	86077320	1	1	0.1603	141283	0.0226	3	86077320	*	rs11926093	W	86126470	rs11926093	A	T	0.1513	0.0159	0.0024	1.7e-11	690666	86126470	86077320	3	86077320	3	86077320	*	W	-1.22308	6.625
chr3:86081640:C:T	T	C	0.0667	0.0025	0.0579	0.0692	-0.0021	0.0196	0.9146	13.7	12.75	11	0.31	440683	39106	401577	chr3	86081640	3	3	86081640	86081640	1	1	0.0667	58787.1	0.0113	3	86081640	*	rs17292179	Y	86130790	rs17292179	T	C	0.07753	-0.0146	0.0036	4e-05	668639	86130790	86081640	3	86081640	3	86081640	*	Y	-0.107143	-4.05556
chr3:86085218:A:G	A	G	0.8759	0.0074	0.8614	0.8827	0.0184	0.0144	0.203	49.7	21.861	11	0.02548	440683	39106	401577	chr3	86085218	3	3	86085218	86085218	1	1	0.1241	109378	0.0213	3	86085218	*	rs9990223	R	86134368	rs9990223	A	G	0.8726	-0.0175	0.0026	1.3e-11	678610	86134368	86085218	3	86085218	3	86085218	*	R	1.27778	-6.73077
chr3:86086452:G:A	A	G	0.4325	0.0102	0.4023	0.4627	-0.0025	0.0097	0.7963	0	8.194	11	0.6958	440683	39106	401577	chr3	86086452	3	3	86086452	86086452	1	1	0.4325	381191	0.0604	3	86086452	*	rs12495144	R	86135602	rs12495144	A	G	0.4481	-0.0119	0.0017	8.7e-12	684781	86135602	86086452	3	86086452	3	86086452	*	R	-0.257732	-7
chr3:86087631:A:T	A	T	0.8637	0.0063	0.8501	0.8736	0.0165	0.0139	0.235	48.4	21.311	11	0.03029	440683	39106	401577	chr3	86087631	3	3	86087631	86087631	1	1	0.1363	120130	0.0235	3	86087631	*	rs11710933	W	86136781	rs11710933	A	T	0.8731	-0.016	0.0025	1.9e-10	678626	86136781	86087631	3	86087631	3	86087631	*	W	1.18705	-6.4
chr3:86088157:C:G	C	G	0.8637	0.0063	0.8501	0.8736	0.0167	0.0139	0.2299	48.4	21.301	11	0.03038	440683	39106	401577	chr3	86088157	3	3	86088157	86088157	1	1	0.1363	120130	0.0235	3	86088157	*	rs13325775	S	86137307	rs13325775	C	G	0.8731	-0.0161	0.0025	1.4e-10	678890	86137307	86088157	3	86088157	3	86088157	*	S	1.20144	-6.44
chr3:86104635:G:A	A	G	0.4325	0.0102	0.4018	0.4585	-0.0025	0.0097	0.7931	0	7.9	11	0.7222	440683	39106	401577	chr3	86104635	3	3	86104635	86104635	1	1	0.4325	381191	0.0567	3	86104635	*	rs12493881	R	86153785	rs12493881	A	G	0.4484	-0.0116	0.0017	2.6e-11	679695	86153785	86104635	3	86104635	3	86104635	*	R	-0.257732	-6.82353
chr3:86106721:T:C	T	C	0.546	0.0117	0.5137	0.5799	-0.0004	0.0096	0.9704	0	10.551	11	0.4816	440683	39106	401577	chr3	86106721	3	3	86106721	86106721	1	1	0.454	400140	0.0662	3	86106721	*	rs17025272	Y	86155871	rs17025272	T	C	0.5353	0.012	0.0017	4.1e-12	684343	86155871	86106721	3	86106721	3	86106721	*	Y	-0.0416667	7.05882
chr3:86109735:C:T	T	C	0.2012	0.0068	0.1873	0.2192	-0.0145	0.0119	0.2227	0	10.557	11	0.4811	440683	39106	401577	chr3	86109735	3	3	86109735	86109735	1	1	0.2012	177331	0.0319	3	86109735	*	rs2324999	Y	86158885	rs2324999	T	C	0.1935	0.0164	0.002	9e-16	783776	86158885	86109735	3	86109735	3	86109735	*	Y	-1.21849	8.2
chr3:86110826:G:T	T	G	0.4333	0.0098	0.4015	0.4562	-0.0025	0.0096	0.7963	0	8.869	11	0.634	440683	39106	401577	chr3	86110826	3	3	86110826	86110826	1	1	0.4333	381896	0.0547	3	86110826	*	rs4266190	K	86159976	rs4266190	T	G	0.4482	-0.0118	0.0017	1.1e-11	687028	86159976	86110826	3	86110826	3	86110826	*	K	-0.260417	-6.94118
chr3:86116693:A:T	A	T	0.8628	0.0065	0.8502	0.873	0.0162	0.0139	0.2434	41.3	18.736	11	0.06599	440683	39106	401577	chr3	86116693	3	3	86116693	86116693	1	1	0.1372	120923	0.0228	3	86116693	*	rs9828703	W	86165843	rs9828703	A	T	0.8727	-0.016	0.0025	1.8e-10	681753	86165843	86116693	3	86116693	3	86116693	*	W	1.16547	-6.4
chr3:86118723:A:G	A	G	0.554	0.0106	0.5349	0.5829	-0.0013	0.0096	0.8922	0	8.678	11	0.6515	440683	39106	401577	chr3	86118723	3	3	86118723	86118723	1	1	0.446	393089	0.048	3	86118723	*	rs13093396	R	86167873	rs13093396	A	G	0.5411	0.0106	0.0017	8e-10	688130	86167873	86118723	3	86118723	3	86118723	*	R	-0.135417	6.23529
chr3:86121094:A:G	A	G	0.8596	0.0082	0.8438	0.8724	0.0175	0.0137	0.2036	40.5	18.485	11	0.07098	440683	39106	401577	chr3	86121094	3	3	86121094	86121094	1	1	0.1404	123744	0.0286	3	86121094	*	rs6803569	R	86170244	rs6803569	A	G	0.8711	-0.0173	0.0024	2.2e-13	786467	86170244	86121094	3	86121094	3	86121094	*	R	1.27737	-7.20833
chr3:86122703:A:G	A	G	0.3044	0.0082	0.2767	0.3215	-0.0068	0.0104	0.5136	0	8.678	11	0.6515	440683	39106	401577	chr3	86122703	3	3	86122703	86122703	1	1	0.3044	268288	0.0448	3	86122703	*	rs7651114	R	86171853	rs7651114	A	G	0.2941	0.014	0.0019	9.7e-14	691530	86171853	86122703	3	86122703	3	86122703	*	R	-0.653846	7.36842
chr3:86124330:T:C	T	C	0.8629	0.0065	0.8499	0.8734	0.0157	0.0139	0.2567	43.5	19.474	11	0.0531	440683	39106	401577	chr3	86124330	3	3	86124330	86124330	1	1	0.1371	120835	0.0235	3	86124330	*	rs9853144	Y	86173480	rs9853144	T	C	0.8716	-0.0159	0.0025	1.9e-10	680065	86173480	86124330	3	86124330	3	86124330	*	Y	1.1295	-6.36
chr3:86129342:G:A	A	G	0.1421	0.0067	0.1345	0.1566	-0.0135	0.0136	0.3229	37.2	17.515	11	0.09355	440683	39106	401577	chr3	86129342	3	3	86129342	86129342	1	1	0.1421	125242	0.0221	3	86129342	*	rs12714648	R	86178492	rs12714648	A	G	0.1331	0.0152	0.0025	7.7e-10	679778	86178492	86129342	3	86129342	3	86129342	*	R	-0.992647	6.08
chr3:86136478:T:C	T	C	0.8578	0.0067	0.8433	0.8662	0.0141	0.0136	0.3024	38.7	17.934	11	0.08312	440683	39106	401577	chr3	86136478	3	3	86136478	86136478	1	1	0.1422	125330	0.0229	3	86136478	*	rs9860993	Y	86185628	rs9860993	T	C	0.8666	-0.015	0.0025	1.2e-09	679750	86185628	86136478	3	86136478	3	86136478	*	Y	1.03676	-6
chr3:86137630:G:C	C	G	0.4545	0.0121	0.4216	0.4815	0.0031	0.0096	0.7465	0	7.234	11	0.7798	440683	39106	401577	chr3	86137630	3	3	86137630	86137630	1	1	0.4545	400581	0.0599	3	86137630	*	rs12634260	S	86186780	rs12634260	C	G	0.4675	-0.0105	0.0017	1.2e-09	687758	86186780	86137630	3	86137630	3	86137630	*	S	0.322917	-6.17647
chr3:86140711:C:T	T	C	0.6901	0.0087	0.6717	0.719	0.0052	0.0103	0.6118	0	10.193	11	0.5131	440683	39106	401577	chr3	86140711	3	3	86140711	86140711	1	1	0.3099	273135	0.0473	3	86140711	*	rs12494510	Y	86189861	rs12494510	T	C	0.7005	-0.0132	0.0019	1.7e-12	690257	86189861	86140711	3	86140711	3	86140711	*	Y	0.504854	-6.94737
chr3:86146443:G:T	T	G	0.1471	0.007	0.1395	0.1684	-0.0149	0.0135	0.2676	36.6	17.355	11	0.09781	440683	39106	401577	chr3	86146443	3	3	86146443	86146443	1	1	0.1471	129649	0.0289	3	86146443	*	rs6780837	K	86195593	rs6780837	T	G	0.141	0.0139	0.0024	1.3e-08	688345	86195593	86146443	3	86146443	3	86146443	*	K	-1.1037	5.79167
chr3:86146821:T:C	T	C	0.851	0.0068	0.8282	0.8591	0.0174	0.0134	0.1939	34.7	16.849	11	0.1124	440683	39106	401577	chr3	86146821	3	3	86146821	86146821	1	1	0.149	131324	0.0309	3	86146821	*	rs6794094	Y	86195971	rs6794094	T	C	0.8613	-0.0136	0.0025	2.8e-08	674064	86195971	86146821	3	86146821	3	86146821	*	Y	1.29851	-5.44
chr3:86147514:T:C	T	C	0.4439	0.0089	0.424	0.4599	0.0068	0.0096	0.4806	8.9	12.075	11	0.3581	440683	39106	401577	chr3	86147514	3	3	86147514	86147514	1	1	0.4439	391238	0.0359	3	86147514	*	rs11127920	Y	86196664	rs11127920	T	C	0.4266	0.0099	0.0017	1.3e-08	684669	86196664	86147514	3	86147514	3	86147514	*	Y	0.708333	5.82353
chr3:86150204:A:G	A	G	0.4494	0.0078	0.4328	0.4651	0.0061	0.0096	0.5265	10	12.217	11	0.3476	440683	39106	401577	chr3	86150204	3	3	86150204	86150204	1	1	0.4494	396086	0.0323	3	86150204	*	rs7432587	R	86199354	rs7432587	A	G	0.4342	0.0098	0.0017	1.4e-08	685343	86199354	86150204	3	86150204	3	86150204	*	R	0.635417	5.76471
chr3:86150648:G:C	C	G	0.5506	0.0078	0.5349	0.5672	-0.0061	0.0096	0.5247	9.1	12.104	11	0.3559	440683	39106	401577	chr3	86150648	3	3	86150648	86150648	1	1	0.4494	396086	0.0323	3	86150648	*	rs7428811	S	86199798	rs7428811	C	G	0.5658	-0.0098	0.0017	1.5e-08	685319	86199798	86150648	3	86150648	3	86150648	*	S	-0.635417	-5.76471
chr3:86153693:T:C	T	C	0.863	0.007	0.8405	0.8691	0.0173	0.0138	0.2105	34.2	16.712	11	0.1167	440683	39106	401577	chr3	86153693	3	3	86153693	86153693	1	1	0.137	120747	0.0286	3	86153693	*	rs7432506	Y	86202843	rs7432506	T	C	0.8713	-0.0155	0.0025	8.2e-10	676981	86202843	86153693	3	86153693	3	86153693	*	Y	1.25362	-6.2
chr3:86154164:A:G	A	G	0.4292	0.0065	0.4164	0.4489	0.0046	0.0096	0.6327	8.8	12.055	11	0.3595	440683	39106	401577	chr3	86154164	3	3	86154164	86154164	1	1	0.4292	378282	0.0325	3	86154164	*	rs11127922	R	86203314	rs11127922	A	G	0.4171	0.0101	0.0018	8.9e-09	685786	86203314	86154164	3	86154164	3	86154164	*	R	0.479167	5.61111
chr3:86154256:C:G	C	G	0.452	0.0081	0.4342	0.4669	0.0067	0.0096	0.4814	11.5	12.434	11	0.3319	440683	39106	401577	chr3	86154256	3	3	86154256	86154256	1	1	0.452	398377	0.0327	3	86154256	*	rs11127924	B	86203406	rs11127924	C	G	0.4363	0.0097	0.0017	2.2e-08	685980	86203406	86154256	3	86154256	3	86154256	*	B	0.697917	5.70588
chr3:86154659:G:T	T	G	0.1368	0.0069	0.131	0.1591	-0.0179	0.0139	0.1955	33.7	16.597	11	0.1204	440683	39106	401577	chr3	86154659	3	3	86154659	86154659	1	1	0.1368	120571	0.0281	3	86154659	*	rs9833726	K	86203809	rs9833726	T	G	0.1299	0.0151	0.0025	1.7e-09	688795	86203809	86154659	3	86154659	3	86154659	*	K	-1.28777	6.04
chr3:86155125:T:C	T	C	0.4518	0.0082	0.4342	0.4669	0.0065	0.0096	0.4984	11.5	12.432	11	0.3321	440683	39106	401577	chr3	86155125	3	3	86155125	86155125	1	1	0.4518	398201	0.0327	3	86155125	*	rs12493043	Y	86204275	rs12493043	T	C	0.4362	0.0097	0.0017	2.5e-08	686264	86204275	86155125	3	86155125	3	86155125	*	Y	0.677083	5.70588
chr3:86155717:G:A	A	G	0.5489	0.0084	0.533	0.5658	-0.0059	0.0095	0.534	6.4	11.752	11	0.3826	440683	39106	401577	chr3	86155717	3	3	86155717	86155717	1	1	0.4511	397584	0.0328	3	86155717	*	rs13093222	R	86204867	rs13093222	A	G	0.5624	-0.0097	0.0017	2.4e-08	686298	86204867	86155717	3	86155717	3	86155717	*	R	-0.621053	-5.70588
chr3:86156073:T:C	T	C	0.4275	0.0065	0.414	0.4437	0.0035	0.0096	0.7175	3	11.336	11	0.4155	440683	39106	401577	chr3	86156073	3	3	86156073	86156073	1	1	0.4275	376784	0.0297	3	86156073	*	rs12636212	Y	86205223	rs12636212	T	C	0.4169	0.01	0.0017	8.2e-09	684649	86205223	86156073	3	86156073	3	86156073	*	Y	0.364583	5.88235
chr3:86156526:T:C	T	C	0.7147	0.007	0.6893	0.7273	-0.0007	0.0105	0.9461	0	5.961	11	0.876	440683	39106	401577	chr3	86156526	3	3	86156526	86156526	1	1	0.2853	251454	0.038	3	86156526	*	rs9809586	Y	86205676	rs9809586	T	C	0.7241	-0.01	0.0021	1.5e-06	529840	86205676	86156526	3	86156526	3	86156526	*	Y	-0.0666667	-4.7619
chr3:86157135:T:C	T	C	0.4513	0.0082	0.4344	0.4666	0.0061	0.0096	0.5217	11	12.353	11	0.3377	440683	39106	401577	chr3	86157135	3	3	86157135	86157135	1	1	0.4513	397760	0.0322	3	86157135	*	rs12485540	Y	86206285	rs12485540	T	C	0.4403	0.0098	0.0017	1.9e-08	685768	86206285	86157135	3	86157135	3	86157135	*	Y	0.635417	5.76471
chr3:86158753:A:T	A	T	0.863	0.0067	0.8406	0.869	0.0174	0.0139	0.2082	34.8	16.866	11	0.1119	440683	39106	401577	chr3	86158753	3	3	86158753	86158753	1	1	0.137	120747	0.0284	3	86158753	*	rs13091779	W	86207903	rs13091779	A	T	0.8713	-0.0151	0.0025	1.6e-09	688695	86207903	86158753	3	86158753	3	86158753	*	W	1.2518	-6.04
chr3:86160086:T:C	T	C	0.4296	0.0067	0.4165	0.4496	0.0048	0.0096	0.6192	4.2	11.488	11	0.4033	440683	39106	401577	chr3	86160086	3	3	86160086	86160086	1	1	0.4296	378635	0.0331	3	86160086	*	rs7433344	Y	86209236	rs7433344	T	C	0.4183	0.01	0.0017	1e-08	686473	86209236	86160086	3	86160086	3	86160086	*	Y	0.5	5.88235
chr3:86160127:A:G	A	G	0.4518	0.0083	0.4344	0.4672	0.007	0.0096	0.4614	5.1	11.594	11	0.3949	440683	39106	401577	chr3	86160127	3	3	86160127	86160127	1	1	0.4518	398201	0.0328	3	86160127	*	rs12633890	R	86209277	rs12633890	A	G	0.4359	0.0098	0.0017	1.8e-08	686206	86209277	86160127	3	86160127	3	86160127	*	R	0.729167	5.76471
chr3:86165093:G:T	T	G	0.5309	0.0072	0.5138	0.5498	-0.0081	0.0096	0.3954	11.3	12.401	11	0.3342	440683	39106	401577	chr3	86165093	3	3	86165093	86165093	1	1	0.4691	413449	0.036	3	86165093	*	rs10865615	B	86214243	rs10865615	T	G	0.5451	-0.0096	0.0017	2.3e-08	687833	86214243	86165093	3	86165093	3	86165093	*	B	-0.84375	-5.64706
chr3:86171989:T:A	A	T	0.0586	0.0061	0.0507	0.0774	-0.0112	0.0205	0.5825	0	10.624	11	0.4753	440683	39106	401577	chr3	86171989	3	3	86171989	86171989	1	1	0.0586	51648	0.0267	3	86171989	*	rs13076098	W	86221139	rs13076098	A	T	0.05098	0.0201	0.0038	1.6e-07	671071	86221139	86171989	3	86171989	3	86171989	*	W	-0.546341	5.28947
chr3:86172197:T:C	T	C	0.4657	0.0075	0.4453	0.4823	0.0079	0.0096	0.4102	12.9	12.626	11	0.3185	440683	39106	401577	chr3	86172197	3	3	86172197	86172197	1	1	0.4657	410452	0.037	3	86172197	*	rs4688888	Y	86221347	rs4688888	T	C	0.4519	0.0099	0.0017	1e-08	688148	86221347	86172197	3	86172197	3	86172197	*	Y	0.822917	5.82353
chr3:86172953:T:A	A	T	0.3016	0.0061	0.2877	0.3212	0.0076	0.0103	0.4649	0	5.757	11	0.8891	440683	39106	401577	chr3	86172953	3	3	86172953	86172953	1	1	0.3016	265820	0.0335	3	86172953	*	rs9867155	W	86222103	rs9867155	A	T	0.2919	0.0092	0.0019	1.2e-06	684989	86222103	86172953	3	86172953	3	86172953	*	W	0.737864	4.84211
chr3:86173695:A:G	A	G	0.721	0.0077	0.6943	0.7322	-0.0046	0.0106	0.6644	0	6.225	11	0.858	440683	39106	401577	chr3	86173695	3	3	86173695	86173695	1	1	0.279	245901	0.0379	3	86173695	*	rs9814386	R	86222845	rs9814386	A	G	0.7269	-0.0098	0.0019	2.7e-07	690742	86222845	86173695	3	86173695	3	86173695	*	R	-0.433962	-5.15789
chr3:86173719:C:A	A	C	0.2791	0.0076	0.2674	0.3052	0.0047	0.0106	0.6545	0	6.19	11	0.8604	440683	39106	401577	chr3	86173719	3	3	86173719	86173719	1	1	0.2791	245989	0.0378	3	86173719	*	rs9852147	M	86222869	rs9852147	A	C	0.2732	0.0096	0.0019	5.8e-07	690762	86222869	86173719	3	86173719	3	86173719	*	M	0.443396	5.05263
chr3:86173977:A:T	A	T	0.7209	0.0076	0.6948	0.7326	-0.0049	0.0106	0.6437	0	6.207	11	0.8592	440683	39106	401577	chr3	86173977	3	3	86173977	86173977	1	1	0.2791	245989	0.0378	3	86173977	*	rs9814869	W	86223127	rs9814869	A	T	0.7268	-0.0098	0.0019	2.9e-07	690766	86223127	86173977	3	86173977	3	86173977	*	W	-0.462264	-5.15789
chr3:86174123:A:T	A	T	0.4667	0.0078	0.4459	0.4842	0.0074	0.0096	0.4378	14.1	12.802	11	0.3065	440683	39106	401577	chr3	86174123	3	3	86174123	86174123	1	1	0.4667	411334	0.0383	3	86174123	*	rs12486352	H	86223273	rs12486352	A	T	0.4523	0.01	0.0017	5.4e-09	689884	86223273	86174123	3	86174123	3	86174123	*	H	0.770833	5.88235
chr3:86174168:A:G	A	G	0.6984	0.0061	0.6788	0.7123	-0.0076	0.0103	0.4651	0	5.812	11	0.8856	440683	39106	401577	chr3	86174168	3	3	86174168	86174168	1	1	0.3016	265820	0.0335	3	86174168	*	rs6780632	R	86223318	rs6780632	A	G	0.7076	-0.0094	0.0019	6.9e-07	690713	86223318	86174168	3	86174168	3	86174168	*	R	-0.737864	-4.94737
chr3:86174280:G:A	A	G	0.279	0.0076	0.2674	0.3052	0.0048	0.0106	0.6526	0	6.213	11	0.8588	440683	39106	401577	chr3	86174280	3	3	86174280	86174280	1	1	0.279	245901	0.0378	3	86174280	*	rs9857114	R	86223430	rs9857114	A	G	0.2733	0.0097	0.0019	5e-07	690316	86223430	86174280	3	86174280	3	86174280	*	R	0.45283	5.10526
chr3:86176778:A:G	A	G	0.4666	0.0078	0.4457	0.4825	0.0075	0.0096	0.4351	14.3	12.829	11	0.3046	440683	39106	401577	chr3	86176778	3	3	86176778	86176778	1	1	0.4666	411245	0.0368	3	86176778	*	rs12638689	R	86225928	rs12638689	A	G	0.4522	0.01	0.0017	6.5e-09	690175	86225928	86176778	3	86176778	3	86176778	*	R	0.78125	5.88235
chr3:86177197:T:G	T	G	0.697	0.006	0.6786	0.7114	-0.0064	0.0103	0.5361	0	5.681	11	0.8938	440683	39106	401577	chr3	86177197	3	3	86177197	86177197	1	1	0.303	267054	0.0328	3	86177197	*	rs7625548	K	86226347	rs7625548	T	G	0.7075	-0.0091	0.0019	1.5e-06	690930	86226347	86177197	3	86177197	3	86177197	*	K	-0.621359	-4.78947
chr3:86177589:G:C	C	G	0.5334	0.0078	0.5163	0.5546	-0.0075	0.0096	0.432	13.1	12.659	11	0.3162	440683	39106	401577	chr3	86177589	3	3	86177589	86177589	1	1	0.4666	411245	0.0383	3	86177589	*	rs12634090	V	86226739	rs12634090	C	G	0.5479	-0.0099	0.0017	8.6e-09	690373	86226739	86177589	3	86177589	3	86177589	*	V	-0.78125	-5.82353
chr3:86177775:T:C	T	C	0.4667	0.0078	0.4457	0.4825	0.0076	0.0096	0.4287	13.9	12.781	11	0.3079	440683	39106	401577	chr3	86177775	3	3	86177775	86177775	1	1	0.4667	411334	0.0368	3	86177775	*	rs11127925	Y	86226925	rs11127925	T	C	0.4521	0.0099	0.0017	8.2e-09	690507	86226925	86177775	3	86177775	3	86177775	*	Y	0.791667	5.82353
chr3:86177951:T:C	T	C	0.7209	0.0076	0.6948	0.7326	-0.005	0.0106	0.6391	0	6.121	11	0.8652	440683	39106	401577	chr3	86177951	3	3	86177951	86177951	1	1	0.2791	245989	0.0378	3	86177951	*	rs1033139	Y	86227101	rs1033139	T	C	0.727	-0.0097	0.0019	4.3e-07	691192	86227101	86177951	3	86177951	3	86177951	*	Y	-0.471698	-5.10526
chr3:86179681:T:C	T	C	0.721	0.0076	0.6948	0.7327	-0.0052	0.0106	0.6211	0	6.077	11	0.8682	440683	39106	401577	chr3	86179681	3	3	86179681	86179681	1	1	0.279	245901	0.0379	3	86179681	*	rs9875820	Y	86228831	rs9875820	T	C	0.727	-0.0098	0.0019	3.1e-07	691611	86228831	86179681	3	86179681	3	86179681	*	Y	-0.490566	-5.15789
chr3:86180550:C:T	T	C	0.3031	0.0061	0.2887	0.3219	0.006	0.0103	0.562	0	5.895	11	0.8803	440683	39106	401577	chr3	86180550	3	3	86180550	86180550	1	1	0.3031	267142	0.0332	3	86180550	*	rs7651338	Y	86229700	rs7651338	T	C	0.2931	0.0093	0.0019	6e-07	692001	86229700	86180550	3	86180550	3	86180550	*	Y	0.582524	4.89474
chr3:86184822:A:G	A	G	0.6973	0.006	0.6786	0.7116	-0.0063	0.0103	0.5413	0	5.623	11	0.8973	440683	39106	401577	chr3	86184822	3	3	86184822	86184822	1	1	0.3027	266789	0.033	3	86184822	*	rs9844968	R	86233972	rs9844968	A	G	0.7073	-0.0093	0.0019	9.1e-07	691521	86233972	86184822	3	86184822	3	86184822	*	R	-0.61165	-4.89474
chr3:86186685:A:T	A	T	0.6973	0.006	0.6786	0.7116	-0.0064	0.0103	0.5341	0	5.58	11	0.8999	440683	39106	401577	chr3	86186685	3	3	86186685	86186685	1	1	0.3027	266789	0.033	3	86186685	*	rs9827165	W	86235835	rs9827165	A	T	0.7073	-0.0095	0.002	3.4e-06	528784	86235835	86186685	3	86186685	3	86186685	*	W	-0.621359	-4.75
chr3:86190212:C:T	T	C	0.3027	0.006	0.2884	0.3214	0.0062	0.0104	0.5524	0	5.701	11	0.8926	440683	39106	401577	chr3	86190212	3	3	86190212	86190212	1	1	0.3027	266789	0.033	3	86190212	*	rs6549083	Y	86239362	rs6549083	T	C	0.2924	0.0094	0.0019	6.5e-07	692235	86239362	86190212	3	86190212	3	86190212	*	Y	0.596154	4.94737
chr3:86191742:C:T	T	C	0.3026	0.006	0.2884	0.3214	0.0062	0.0104	0.5465	0	5.655	11	0.8954	440683	39106	401577	chr3	86191742	3	3	86191742	86191742	1	1	0.3026	266701	0.033	3	86191742	*	rs9816286	Y	86240892	rs9816286	T	C	0.2923	0.0093	0.0019	9.2e-07	692222	86240892	86191742	3	86191742	3	86191742	*	Y	0.596154	4.89474
chr3:86192010:A:G	A	G	0.6973	0.006	0.6786	0.7115	-0.0062	0.0104	0.5501	0	5.601	11	0.8986	440683	39106	401577	chr3	86192010	3	3	86192010	86192010	1	1	0.3027	266789	0.0329	3	86192010	*	rs9854277	R	86241160	rs9854277	A	G	0.7077	-0.0092	0.0019	1.1e-06	692252	86241160	86192010	3	86192010	3	86192010	*	R	-0.596154	-4.84211
chr3:86192726:G:A	A	G	0.3029	0.0062	0.2884	0.3214	0.006	0.0103	0.5601	0	5.593	11	0.8991	440683	39106	401577	chr3	86192726	3	3	86192726	86192726	1	1	0.3029	266966	0.033	3	86192726	*	rs13073399	R	86241876	rs13073399	A	G	0.2923	0.0093	0.0019	8.4e-07	692580	86241876	86192726	3	86192726	3	86192726	*	R	0.582524	4.89474
chr3:86194004:G:A	A	G	0.2791	0.0076	0.2674	0.3052	0.0054	0.0106	0.6118	0	6.246	11	0.8565	440683	39106	401577	chr3	86194004	3	3	86194004	86194004	1	1	0.2791	245989	0.0378	3	86194004	*	rs9827621	R	86243154	rs9827621	A	G	0.2725	0.0098	0.0019	3.3e-07	691838	86243154	86194004	3	86194004	3	86194004	*	R	0.509434	5.15789
chr3:86196812:C:T	T	C	0.0375	0.0052	0.0289	0.0474	-0.0241	0.0254	0.3413	26	14.875	11	0.1883	440683	39106	401577	chr3	86196812	3	3	86196812	86196812	1	1	0.0375	33051.2	0.0185	3	86196812	*	rs9814924	Y	86245962	rs9814924	T	C	0.03046	0.0249	0.0045	4e-08	672936	86245962	86196812	3	86196812	3	86196812	*	Y	-0.948819	5.53333
chr3:86197010:C:A	A	C	0.5229	0.0072	0.5022	0.5449	-0.0083	0.0096	0.3855	17.7	13.373	11	0.2697	440683	39106	401577	chr3	86197010	3	3	86197010	86197010	1	1	0.4771	420500	0.0427	3	86197010	*	rs11707021	M	86246160	rs11707021	A	C	0.538	-0.01	0.0017	8.1e-09	688130	86246160	86197010	3	86197010	3	86197010	*	M	-0.864583	-5.88235
chr3:86198125:G:A	A	G	0.5413	0.0089	0.5173	0.5634	-0.0087	0.0096	0.3625	21.6	14.039	11	0.2308	440683	39106	401577	chr3	86198125	3	3	86198125	86198125	1	1	0.4587	404283	0.0461	3	86198125	*	rs13072339	R	86247275	rs13072339	A	G	0.5543	-0.0094	0.0017	7.8e-08	685062	86247275	86198125	3	86198125	3	86198125	*	R	-0.90625	-5.52941
chr3:86201205:G:C	C	G	0.8875	0.0067	0.8663	0.9021	-0.0051	0.0153	0.7416	19.7	13.697	11	0.2502	440683	39106	401577	chr3	86201205	3	3	86201205	86201205	1	1	0.1125	99153.7	0.0358	3	86201205	*	rs9840773	S	86250355	rs9840773	C	G	0.8919	-0.01	0.0028	0.00035	688630	86250355	86201205	3	86201205	3	86201205	*	S	-0.333333	-3.57143
chr3:86201816:C:G	C	G	0.1122	0.0066	0.0978	0.1331	0.005	0.0153	0.746	19	13.577	11	0.2573	440683	39106	401577	chr3	86201816	3	3	86201816	86201816	1	1	0.1122	98889.3	0.0353	3	86201816	*	rs1512915	S	86250966	rs1512915	C	G	0.1074	0.0104	0.0028	0.00021	684129	86250966	86201816	3	86201816	3	86201816	*	S	0.326797	3.71429
chr3:86202049:G:T	T	G	0.6042	0.0076	0.5732	0.6219	-0.0134	0.0097	0.1704	6.3	11.74	11	0.3835	440683	39106	401577	chr3	86202049	3	3	86202049	86202049	1	1	0.3958	348845	0.0487	3	86202049	*	rs1512914	K	86251199	rs1512914	T	G	0.6111	-0.0126	0.0018	8.1e-13	689895	86251199	86202049	3	86202049	3	86202049	*	K	-1.38144	-7
chr3:86202483:G:T	T	G	0.8877	0.0069	0.8663	0.9021	-0.0056	0.0153	0.7146	20	13.744	11	0.2475	440683	39106	401577	chr3	86202483	3	3	86202483	86202483	1	1	0.1123	98977.4	0.0358	3	86202483	*	rs6549085	K	86251633	rs6549085	T	G	0.8917	-0.0105	0.0028	0.00018	692171	86251633	86202483	3	86202483	3	86202483	*	K	-0.366013	-3.75
chr3:86202506:A:T	A	T	0.3957	0.0076	0.3781	0.4267	0.0139	0.0097	0.1525	6.4	11.752	11	0.3825	440683	39106	401577	chr3	86202506	3	3	86202506	86202506	1	1	0.3957	348757	0.0486	3	86202506	*	rs6773947	W	86251656	rs6773947	A	T	0.3889	0.0126	0.0018	9e-13	691978	86251656	86202506	3	86202506	3	86202506	*	W	1.43299	7
chr3:86202637:G:A	A	G	0.2637	0.0138	0.2379	0.3006	0.0125	0.0108	0.2485	0	6.235	11	0.8573	440683	39106	401577	chr3	86202637	3	3	86202637	86202637	1	1	0.2637	232416	0.0627	3	86202637	*	rs17026558	R	86251787	rs17026558	A	G	0.2652	0.01	0.0019	2.6e-07	692196	86251787	86202637	3	86202637	3	86202637	*	R	1.15741	5.26316
chr3:86204955:G:C	C	G	0.8673	0.0091	0.8396	0.8876	-0.0095	0.0142	0.5023	27.4	15.157	11	0.1754	440683	39106	401577	chr3	86204955	3	3	86204955	86204955	1	1	0.1327	116957	0.048	3	86204955	*	rs9857944	S	86254105	rs9857944	C	G	0.8739	-0.0096	0.0026	0.00025	692132	86254105	86204955	3	86204955	3	86204955	*	S	-0.669014	-3.69231
chr3:86205091:A:G	A	G	0.3943	0.0087	0.3774	0.4265	0.0141	0.0097	0.1459	12.4	12.555	11	0.3234	440683	39106	401577	chr3	86205091	3	3	86205091	86205091	1	1	0.3943	347523	0.0491	3	86205091	*	rs12487215	R	86254241	rs12487215	A	G	0.3892	0.0125	0.0018	1e-12	692346	86254241	86205091	3	86205091	3	86205091	*	R	1.45361	6.94444
chr3:86206522:T:C	T	C	0.3941	0.0075	0.3775	0.4263	0.0147	0.0097	0.1314	11.4	12.41	11	0.3336	440683	39106	401577	chr3	86206522	3	3	86206522	86206522	1	1	0.3941	347346	0.0488	3	86206522	*	rs7428796	Y	86255672	rs7428796	T	C	0.3888	0.0123	0.0019	3.4e-11	691561	86255672	86206522	3	86206522	3	86206522	*	Y	1.51546	6.47368
chr3:86207380:T:C	T	C	0.3764	0.0087	0.3589	0.4091	0.0137	0.0098	0.1617	9.5	12.154	11	0.3521	440683	39106	401577	chr3	86207380	3	3	86207380	86207380	1	1	0.3764	331746	0.0502	3	86207380	*	rs4073109	Y	86256530	rs4073109	T	C	0.3703	0.0125	0.0018	1.6e-12	692014	86256530	86207380	3	86207380	3	86207380	*	Y	1.39796	6.94444
chr3:86207613:T:C	T	C	0.112	0.0065	0.0987	0.1329	0.0044	0.0153	0.7736	16.3	13.147	11	0.2838	440683	39106	401577	chr3	86207613	3	3	86207613	86207613	1	1	0.112	98713	0.0342	3	86207613	*	rs4076016	Y	86256763	rs4076016	T	C	0.108	0.0103	0.0028	0.00023	692128	86256763	86207613	3	86207613	3	86207613	*	Y	0.287582	3.67857
chr3:86208122:C:T	T	C	0.2642	0.014	0.2356	0.3013	0.014	0.0108	0.1944	0	5.462	11	0.9068	440683	39106	401577	chr3	86208122	3	3	86208122	86208122	1	1	0.2642	232857	0.0657	3	86208122	*	rs883776	Y	86257272	rs883776	T	C	0.2625	0.0102	0.0019	1.8e-07	692432	86257272	86208122	3	86208122	3	86208122	*	Y	1.2963	5.36842
chr3:86211578:C:G	C	G	0.3962	0.0075	0.3782	0.4267	0.0156	0.0097	0.1103	8.2	11.98	11	0.3651	440683	39106	401577	chr3	86211578	3	3	86211578	86211578	1	1	0.3962	349197	0.0485	3	86211578	*	rs4688890	B	86260728	rs4688890	C	G	0.3928	0.0122	0.0018	3.6e-12	685933	86260728	86211578	3	86211578	3	86211578	*	B	1.60825	6.77778
chr3:86212331:A:G	A	G	0.112	0.0068	0.0983	0.1234	0.005	0.0153	0.7428	19.6	13.68	11	0.2512	440683	39106	401577	chr3	86212331	3	3	86212331	86212331	1	1	0.112	98713	0.0251	3	86212331	*	rs9833236	R	86261481	rs9833236	A	G	0.1073	0.0103	0.0028	0.00021	691813	86261481	86212331	3	86212331	3	86212331	*	R	0.326797	3.67857
chr3:86212650:A:T	A	T	0.3971	0.0073	0.3782	0.4269	0.0169	0.0097	0.08378	5.9	11.689	11	0.3874	440683	39106	401577	chr3	86212650	3	3	86212650	86212650	1	1	0.3971	349990	0.0487	3	86212650	*	rs4396896	D	86261800	rs4396896	A	T	0.3894	0.0124	0.0018	1.7e-12	691744	86261800	86212650	3	86212650	3	86212650	*	D	1.74227	6.88889
chr3:86215133:T:C	T	C	0.2605	0.0046	0.2492	0.2727	0.0215	0.0109	0.04846	31.7	16.107	11	0.1372	440683	39106	401577	chr3	86215133	3	3	86215133	86215133	1	1	0.2605	229596	0.0235	3	86215133	*	rs2175671	H	86264283	rs2175671	T	C	0.2583	0.0083	0.002	3.1e-05	681362	86264283	86215133	3	86215133	3	86215133	*	H	1.97248	4.15
chr3:86216069:C:T	T	C	0.6023	0.0072	0.5741	0.6238	-0.0166	0.0097	0.08941	8.9	12.07	11	0.3584	440683	39106	401577	chr3	86216069	3	3	86216069	86216069	1	1	0.3977	350519	0.0497	3	86216069	*	rs1512929	Y	86265219	rs1512929	T	C	0.6086	-0.0121	0.0018	5.9e-12	681911	86265219	86216069	3	86216069	3	86216069	*	Y	-1.71134	-6.72222
chr3:86216275:T:A	A	T	0.8874	0.0066	0.8664	0.9018	-0.0058	0.0153	0.7022	18.7	13.529	11	0.2601	440683	39106	401577	chr3	86216275	3	3	86216275	86216275	1	1	0.1126	99241.8	0.0354	3	86216275	*	rs1512928	W	86265425	rs1512928	A	T	0.8922	-0.0115	0.0028	3.8e-05	685561	86265425	86216275	3	86216275	3	86216275	*	W	-0.379085	-4.10714
chr3:86216892:G:T	T	G	0.8878	0.0066	0.867	0.9019	-0.0059	0.0153	0.6999	17.5	13.338	11	0.2718	440683	39106	401577	chr3	86216892	3	3	86216892	86216892	1	1	0.1122	98889.3	0.0349	3	86216892	*	rs1567737	K	86266042	rs1567737	T	G	0.8914	-0.0107	0.0028	0.00013	686178	86266042	86216892	3	86216892	3	86216892	*	K	-0.385621	-3.82143
chr3:86217021:A:G	A	G	0.1325	0.0088	0.1126	0.1599	0.0106	0.0142	0.4554	26.6	14.978	11	0.1835	440683	39106	401577	chr3	86217021	3	3	86217021	86217021	1	1	0.1325	116781	0.0473	3	86217021	*	rs2137493	R	86266171	rs2137493	A	G	0.1266	0.0095	0.0027	0.00033	685281	86266171	86217021	3	86217021	3	86217021	*	R	0.746479	3.51852
chr3:86217039:A:G	A	G	0.1126	0.0066	0.0982	0.1336	0.006	0.0153	0.6952	18.6	13.51	11	0.2613	440683	39106	401577	chr3	86217039	3	3	86217039	86217039	1	1	0.1126	99241.8	0.0354	3	86217039	*	rs1567735	D	86266189	rs1567735	A	G	0.1078	0.0107	0.0028	0.00013	692081	86266189	86217039	3	86217039	3	86217039	*	D	0.392157	3.82143
chr3:86217258:A:G	A	G	0.3778	0.0087	0.3586	0.4089	0.0132	0.0098	0.18	7.3	11.861	11	0.3742	440683	39106	401577	chr3	86217258	3	3	86217258	86217258	1	1	0.3778	332980	0.0503	3	86217258	*	rs2137492	R	86266408	rs2137492	A	G	0.3729	0.0125	0.0018	1.7e-12	687650	86266408	86217258	3	86217258	3	86217258	*	R	1.34694	6.94444
chr3:86218000:T:C	T	C	0.7336	0.0139	0.697	0.7594	-0.0131	0.0108	0.2233	0	5.588	11	0.8994	440683	39106	401577	chr3	86218000	3	3	86218000	86218000	1	1	0.2664	234796	0.0624	3	86218000	*	rs1512926	H	86267150	rs1512926	T	C	0.7338	-0.0097	0.002	6.2e-07	682008	86267150	86218000	3	86218000	3	86218000	*	H	-1.21296	-4.85
chr3:86218917:G:T	T	G	0.8896	0.0073	0.8663	0.9019	-0.0051	0.0152	0.7381	17.7	13.371	11	0.2698	440683	39106	401577	chr3	86218917	3	3	86218917	86218917	1	1	0.1104	97302.8	0.0356	3	86218917	*	rs2048590	K	86268067	rs2048590	T	G	0.8919	-0.0107	0.0028	0.00011	692354	86268067	86218917	3	86218917	3	86218917	*	K	-0.335526	-3.82143
chr3:86218950:T:C	T	C	0.3782	0.0085	0.3585	0.409	0.013	0.0098	0.1851	6.7	11.788	11	0.3798	440683	39106	401577	chr3	86218950	3	3	86218950	86218950	1	1	0.3782	333333	0.0505	3	86218950	*	rs2048589	Y	86268100	rs2048589	T	C	0.3731	0.0124	0.0018	3.1e-12	681758	86268100	86218950	3	86218950	3	86218950	*	Y	1.32653	6.88889
chr3:86220365:A:G	A	G	0.1092	0.0058	0.0953	0.1318	0.0071	0.0154	0.6464	22.3	14.153	11	0.2247	440683	39106	401577	chr3	86220365	3	3	86220365	86220365	1	1	0.1092	96245.2	0.0365	3	86220365	*	rs9847867	R	86269515	rs9847867	A	G	0.1059	0.0103	0.0028	0.00025	689253	86269515	86220365	3	86220365	3	86220365	*	R	0.461039	3.67857
chr3:86222622:C:T	T	C	0.2667	0.014	0.2407	0.3033	0.0126	0.0108	0.2408	0	5.95	11	0.8767	440683	39106	401577	chr3	86222622	3	3	86222622	86222622	1	1	0.2667	235060	0.0626	3	86222622	*	rs1913188	Y	86271772	rs1913188	T	C	0.2651	0.0101	0.002	2.5e-07	686797	86271772	86222622	3	86222622	3	86222622	*	Y	1.16667	5.05
chr3:86224520:G:A	A	G	0.2665	0.014	0.2406	0.3035	0.0117	0.0108	0.2796	0	6.054	11	0.8697	440683	39106	401577	chr3	86224520	3	3	86224520	86224520	1	1	0.2665	234884	0.0629	3	86224520	*	rs9832023	R	86273670	rs9832023	A	G	0.2653	0.0098	0.0022	8.9e-06	651131	86273670	86224520	3	86224520	3	86224520	*	R	1.08333	4.45455
chr3:86224700:A:G	A	G	0.4001	0.0074	0.3783	0.4276	0.015	0.0097	0.1249	7.8	11.934	11	0.3687	440683	39106	401577	chr3	86224700	3	3	86224700	86224700	1	1	0.4001	352635	0.0493	3	86224700	*	rs1949197	R	86273850	rs1949197	A	G	0.3927	0.0125	0.0018	1.3e-12	685866	86273850	86224700	3	86224700	3	86224700	*	R	1.54639	6.94444
chr3:86228626:T:C	T	C	0.134	0.0089	0.1144	0.1609	0.0119	0.0142	0.4005	22.1	14.124	11	0.2262	440683	39106	401577	chr3	86228626	3	3	86228626	86228626	1	1	0.134	118103	0.0465	3	86228626	*	rs13099794	Y	86277776	rs13099794	T	C	0.1276	0.0098	0.0026	0.00019	688987	86277776	86228626	3	86228626	3	86228626	*	Y	0.838028	3.76923
chr3:86229059:A:G	A	G	0.3946	0.0085	0.3724	0.4249	0.0146	0.0098	0.1346	7.8	11.925	11	0.3693	440683	39106	401577	chr3	86229059	3	3	86229059	86229059	1	1	0.3946	347787	0.0525	3	86229059	*	rs13077697	R	86278209	rs13077697	A	G	0.3901	0.0125	0.0018	1.5e-12	682775	86278209	86229059	3	86229059	3	86229059	*	R	1.4898	6.94444
chr3:86229667:T:A	A	T	0.2667	0.0141	0.2401	0.3037	0.0122	0.0108	0.2582	0	6.106	11	0.8662	440683	39106	401577	chr3	86229667	3	3	86229667	86229667	1	1	0.2667	235060	0.0636	3	86229667	*	rs13063244	W	86278817	rs13063244	A	T	0.2661	0.0101	0.002	2.9e-07	684978	86278817	86229667	3	86229667	3	86229667	*	W	1.12963	5.05
chr3:86229801:T:C	T	C	0.1334	0.0092	0.1144	0.1609	0.0121	0.0142	0.3939	23	14.29	11	0.2173	440683	39106	401577	chr3	86229801	3	3	86229801	86229801	1	1	0.1334	117574	0.0465	3	86229801	*	rs13063456	Y	86278951	rs13063456	T	C	0.1287	0.0097	0.0026	0.00021	688810	86278951	86229801	3	86229801	3	86229801	*	Y	0.852113	3.73077
chr3:86231866:A:T	A	T	0.1121	0.0064	0.0985	0.1325	0.0066	0.0153	0.6694	17.6	13.348	11	0.2712	440683	39106	401577	chr3	86231866	3	3	86231866	86231866	1	1	0.1121	98801.1	0.034	3	86231866	*	rs9879024	W	86281016	rs9879024	A	T	0.1067	0.011	0.0028	8.2e-05	689539	86281016	86231866	3	86231866	3	86231866	*	W	0.431373	3.92857
chr3:86232505:T:C	T	C	0.7333	0.0136	0.6962	0.7557	-0.0122	0.0108	0.2588	0	6.081	11	0.8679	440683	39106	401577	chr3	86232505	3	3	86232505	86232505	1	1	0.2667	235060	0.0595	3	86232505	*	rs7610076	Y	86281655	rs7610076	T	C	0.7328	-0.0094	0.002	1.8e-06	681409	86281655	86232505	3	86232505	3	86232505	*	Y	-1.12963	-4.7
chr3:86233144:T:C	T	C	0.4549	0.0062	0.4279	0.4771	0.0046	0.0096	0.6322	0	9.542	11	0.572	440683	39106	401577	chr3	86233144	3	3	86233144	86233144	1	1	0.4549	400933	0.0492	3	86233144	*	rs17026843	Y	86282294	rs17026843	T	C	0.4515	0.0098	0.0018	2.4e-08	669048	86282294	86233144	3	86233144	3	86233144	*	Y	0.479167	5.44444
chr3:86235499:A:G	A	G	0.4489	0.0071	0.4247	0.4665	0.0005	0.0096	0.9559	0	6.749	11	0.819	440683	39106	401577	chr3	86235499	3	3	86235499	86235499	1	1	0.4489	395645	0.0418	3	86235499	*	rs12487935	R	86284649	rs12487935	A	G	0.4601	0.0071	0.0017	2.6e-05	745400	86284649	86235499	3	86235499	3	86235499	*	R	0.0520833	4.17647
chr3:86237809:A:G	A	G	0.4327	0.0058	0.4121	0.4529	0.0044	0.0096	0.6513	0	6.296	11	0.8529	440683	39106	401577	chr3	86237809	3	3	86237809	86237809	1	1	0.4327	381367	0.0408	3	86237809	*	rs4263293	R	86286959	rs4263293	A	G	0.4308	0.0071	0.0017	4.7e-05	685061	86286959	86237809	3	86237809	3	86237809	*	R	0.458333	4.17647
chr3:86239345:T:C	T	C	0.4654	0.0056	0.4403	0.4827	0.0026	0.0096	0.79	0	5.877	11	0.8815	440683	39106	401577	chr3	86239345	3	3	86239345	86239345	1	1	0.4654	410188	0.0424	3	86239345	*	rs1512934	Y	86288495	rs1512934	T	C	0.4683	0.0064	0.0017	0.00024	684368	86288495	86239345	3	86239345	3	86239345	*	Y	0.270833	3.76471
chr3:86241574:C:T	T	C	0.5351	0.0054	0.5232	0.5597	-0.0025	0.0096	0.7944	0	5.761	11	0.8888	440683	39106	401577	chr3	86241574	3	3	86241574	86241574	1	1	0.4649	409747	0.0365	3	86241574	*	rs1512935	Y	86290724	rs1512935	T	C	0.5337	-0.0077	0.0017	3.8e-06	771123	86290724	86241574	3	86241574	3	86241574	*	Y	-0.260417	-4.52941
chr3:86243694:T:A	A	T	0.5345	0.0055	0.5173	0.5595	-0.0026	0.0096	0.7831	0	5.664	11	0.8948	440683	39106	401577	chr3	86243694	3	3	86243694	86243694	1	1	0.4655	410276	0.0422	3	86243694	*	rs932058	W	86292844	rs932058	A	T	0.5339	-0.0063	0.0017	0.00027	687774	86292844	86243694	3	86243694	3	86243694	*	W	-0.270833	-3.70588
chr3:86253662:C:G	C	G	0.1038	0.0067	0.0832	0.1142	0.0081	0.0159	0.6085	18.8	13.551	11	0.2589	440683	39106	401577	chr3	86253662	3	3	86253662	86253662	1	1	0.1038	91485.8	0.031	3	86253662	*	rs9310004	S	86302812	rs9310004	C	G	0.0984	0.01	0.0029	0.00045	692424	86302812	86253662	3	86253662	3	86253662	*	S	0.509434	3.44828
chr3:86257908:T:A	A	T	0.8962	0.0067	0.8779	0.9168	-0.0086	0.0159	0.5889	20.2	13.791	11	0.2448	440683	39106	401577	chr3	86257908	3	3	86257908	86257908	1	1	0.1038	91485.8	0.0389	3	86257908	*	rs6763874	W	86307058	rs6763874	A	T	0.9016	-0.01	0.0029	0.00048	692522	86307058	86257908	3	86257908	3	86257908	*	W	-0.540881	-3.44828
chr3:86258406:A:T	A	T	0.1038	0.0067	0.0832	0.1221	0.0088	0.0159	0.5803	20.1	13.772	11	0.2459	440683	39106	401577	chr3	86258406	3	3	86258406	86258406	1	1	0.1038	91485.8	0.0389	3	86258406	*	rs9865673	W	86307556	rs9865673	A	T	0.0984	0.01	0.0029	0.00045	692522	86307556	86258406	3	86258406	3	86258406	*	W	0.553459	3.44828
chr3:86259092:A:G	A	G	0.1038	0.0067	0.0832	0.1221	0.0081	0.0159	0.6089	20.8	13.896	11	0.2388	440683	39106	401577	chr3	86259092	3	3	86259092	86259092	1	1	0.1038	91485.8	0.0389	3	86259092	*	rs12495198	R	86308242	rs12495198	A	G	0.0984	0.01	0.0029	0.00045	692522	86308242	86259092	3	86259092	3	86259092	*	R	0.509434	3.44828
chr3:86268129:C:G	C	G	0.1039	0.0069	0.0833	0.119	0.0092	0.0159	0.5628	20.2	13.776	11	0.2456	440683	39106	401577	chr3	86268129	3	3	86268129	86268129	1	1	0.1039	91573.9	0.0357	3	86268129	*	rs9310005	S	86317279	rs9310005	C	G	0.1	0.01	0.0029	0.00043	692499	86317279	86268129	3	86268129	3	86268129	*	S	0.578616	3.44828
chr3:86281944:C:T	T	C	0.8974	0.0083	0.8795	0.9151	-0.0094	0.0157	0.5517	16.4	13.164	11	0.2828	440683	39106	401577	chr3	86281944	3	3	86281944	86281944	1	1	0.1026	90428.2	0.0356	3	86281944	*	rs6781294	Y	86331094	rs6781294	T	C	0.90002	-0.0103	0.0029	0.00029	692150	86331094	86281944	3	86281944	3	86281944	*	Y	-0.598726	-3.55172
chr3:86282821:T:A	A	T	0.895	0.0073	0.8795	0.9151	-0.01	0.0158	0.5253	15.1	12.954	11	0.2963	440683	39106	401577	chr3	86282821	3	3	86282821	86282821	1	1	0.105	92543.4	0.0356	3	86282821	*	rs11713159	W	86331971	rs11713159	A	T	0.90084	-0.0103	0.0029	0.00035	686314	86331971	86282821	3	86282821	3	86282821	*	W	-0.632911	-3.55172
chr3:86283072:A:G	A	G	0.1043	0.0069	0.0844	0.1183	0.0086	0.0158	0.5855	13.2	12.671	11	0.3154	440683	39106	401577	chr3	86283072	3	3	86283072	86283072	1	1	0.1043	91926.5	0.0339	3	86283072	*	rs6762832	R	86332222	rs6762832	A	G	0.09922	0.01	0.0029	0.00044	692148	86332222	86283072	3	86283072	3	86283072	*	R	0.544304	3.44828
chr3:86288854:C:A	A	C	0.8948	0.0074	0.8792	0.9151	-0.0099	0.0158	0.5305	17.7	13.362	11	0.2703	440683	39106	401577	chr3	86288854	3	3	86288854	86288854	1	1	0.1052	92719.7	0.0359	3	86288854	*	rs989967	M	86338004	rs989967	A	C	0.90078	-0.0099	0.0029	0.00049	685876	86338004	86288854	3	86288854	3	86288854	*	M	-0.626582	-3.41379
chr3:86289188:C:A	A	C	0.8949	0.0074	0.8795	0.9151	-0.0101	0.0158	0.5221	18.5	13.498	11	0.262	440683	39106	401577	chr3	86289188	3	3	86289188	86289188	1	1	0.1051	92631.6	0.0356	3	86289188	*	rs989966	M	86338338	rs989966	A	C	0.90078	-0.0102	0.0029	0.00033	692093	86338338	86289188	3	86289188	3	86289188	*	M	-0.639241	-3.51724
chr3:86292455:A:T	A	T	0.105	0.0074	0.0849	0.1205	0.0104	0.0158	0.511	18.1	13.424	11	0.2665	440683	39106	401577	chr3	86292455	3	3	86292455	86292455	1	1	0.105	92543.4	0.0356	3	86292455	*	rs11706306	W	86341605	rs11706306	A	T	0.1002	0.0102	0.0029	0.00044	686078	86341605	86292455	3	86292455	3	86292455	*	W	0.658228	3.51724
chr3:86292960:T:A	A	T	0.8949	0.0074	0.8795	0.9151	-0.0103	0.0158	0.5145	18.8	13.547	11	0.2591	440683	39106	401577	chr3	86292960	3	3	86292960	86292960	1	1	0.1051	92631.6	0.0356	3	86292960	*	rs1512933	W	86342110	rs1512933	A	T	0.90084	-0.0103	0.0029	0.0003	692141	86342110	86292960	3	86292960	3	86292960	*	W	-0.651899	-3.55172
chr3:86295154:G:A	A	G	0.8949	0.0073	0.8799	0.9151	-0.0103	0.0158	0.513	18.5	13.492	11	0.2624	440683	39106	401577	chr3	86295154	3	3	86295154	86295154	1	1	0.1051	92631.6	0.0352	3	86295154	*	rs7653885	R	86344304	rs7653885	A	G	0.90084	-0.0103	0.0029	0.00031	692101	86344304	86295154	3	86295154	3	86295154	*	R	-0.651899	-3.55172
chr3:86295212:T:A	A	T	0.8948	0.0073	0.8798	0.9151	-0.0102	0.0158	0.5195	18.6	13.517	11	0.2609	440683	39106	401577	chr3	86295212	3	3	86295212	86295212	1	1	0.1052	92719.7	0.0353	3	86295212	*	rs7621130	W	86344362	rs7621130	A	T	0.90084	-0.0103	0.0029	0.00032	692118	86344362	86295212	3	86295212	3	86295212	*	W	-0.64557	-3.55172
chr3:86312380:G:A	A	G	0.881	0.0086	0.8666	0.9062	-0.014	0.015	0.3511	20.2	13.777	11	0.2456	440683	39106	401577	chr3	86312380	3	3	86312380	86312380	1	1	0.119	104883	0.0396	3	86312380	*	rs2175674	R	86361530	rs2175674	A	G	0.8879	-0.0112	0.0028	6.5e-05	633900	86361530	86312380	3	86312380	3	86312380	*	R	-0.933333	-4
chr3:86329236:G:A	A	G	0.0453	0.0057	0.0385	0.0622	-0.0286	0.023	0.2141	22.3	14.152	11	0.2247	440683	39106	401577	chr3	86329236	3	3	86329236	86329236	1	1	0.0453	39925.9	0.0237	3	86329236	*	rs9858225	R	86378386	rs9858225	A	G	0.03946	0.0185	0.0042	1.2e-05	675302	86378386	86329236	3	86329236	3	86329236	*	R	-1.24348	4.40476
chr3:86336156:C:T	T	C	0.0656	0.0058	0.0535	0.0855	-0.0148	0.0193	0.4433	3.7	11.427	11	0.4082	440683	39106	401577	chr3	86336156	3	3	86336156	86336156	1	1	0.0656	57817.6	0.032	3	86336156	*	rs9816030	Y	86385306	rs9816030	T	C	0.06472	0.0135	0.0035	0.00013	666568	86385306	86336156	3	86336156	3	86336156	*	Y	-0.766839	3.85714
chr3:86352753:A:C	A	C	0.891	0.0051	0.8822	0.9066	-0.0057	0.0153	0.7094	9.6	12.163	11	0.3515	440683	39106	401577	chr3	86352753	3	3	86352753	86352753	1	1	0.109	96068.9	0.0244	3	86352753	*	rs9811786	M	86401903	rs9811786	A	C	0.8897	-0.0104	0.003	0.00047	523134	86401903	86352753	3	86352753	3	86352753	*	M	-0.372549	-3.46667
chr3:86364274:C:T	T	C	0.1089	0.0051	0.0935	0.1177	0.0049	0.0153	0.7491	8.2	11.976	11	0.3654	440683	39106	401577	chr3	86364274	3	3	86364274	86364274	1	1	0.1089	95980.8	0.0242	3	86364274	*	rs975264	Y	86413424	rs975264	T	C	0.1105	0.0102	0.0028	0.0002	688873	86413424	86364274	3	86364274	3	86364274	*	Y	0.320261	3.64286
chr3:86367469:A:C	A	C	0.891	0.0051	0.8823	0.9065	-0.0047	0.0153	0.7571	10.2	12.252	11	0.345	440683	39106	401577	chr3	86367469	3	3	86367469	86367469	1	1	0.109	96068.9	0.0242	3	86367469	*	rs6808964	M	86416619	rs6808964	A	C	0.8894	-0.0102	0.0028	0.0002	688874	86416619	86367469	3	86367469	3	86367469	*	M	-0.30719	-3.64286
chr3:86371270:G:A	A	G	0.1089	0.0051	0.0935	0.1177	0.0048	0.0153	0.7531	9	12.093	11	0.3567	440683	39106	401577	chr3	86371270	3	3	86371270	86371270	1	1	0.1089	95980.8	0.0242	3	86371270	*	rs9867587	R	86420420	rs9867587	A	G	0.1105	0.01	0.0027	0.00027	692475	86420420	86371270	3	86371270	3	86371270	*	R	0.313725	3.7037
chr3:86378257:T:C	T	C	0.8911	0.0051	0.8823	0.9066	-0.0054	0.0153	0.7229	7.7	11.921	11	0.3696	440683	39106	401577	chr3	86378257	3	3	86378257	86378257	1	1	0.1089	95980.8	0.0243	3	86378257	*	rs9820853	Y	86427407	rs9820853	T	C	0.8895	-0.0097	0.0028	0.00043	686397	86427407	86378257	3	86378257	3	86378257	*	Y	-0.352941	-3.46429
chr3:86388836:C:T	T	C	0.1087	0.005	0.0934	0.1175	0.005	0.0153	0.7451	13	12.643	11	0.3173	440683	39106	401577	chr3	86388836	3	3	86388836	86388836	1	1	0.1087	95804.5	0.0241	3	86388836	*	rs10470568	Y	86437986	rs10470568	T	C	0.1101	0.0104	0.0028	0.00017	692476	86437986	86388836	3	86388836	3	86388836	*	Y	0.326797	3.71429
chr3:86397304:G:A	A	G	0.109	0.0052	0.0938	0.1182	0.0049	0.0153	0.7503	9.7	12.185	11	0.3499	440683	39106	401577	chr3	86397304	3	3	86397304	86397304	1	1	0.109	96068.9	0.0244	3	86397304	*	rs9846249	R	86446454	rs9846249	A	G	0.1092	0.0101	0.0027	0.00024	691637	86446454	86397304	3	86397304	3	86397304	*	R	0.320261	3.74074
chr3:86398272:G:T	T	G	0.1089	0.005	0.0938	0.1177	0.0051	0.0153	0.7393	11	12.364	11	0.3369	440683	39106	401577	chr3	86398272	3	3	86398272	86398272	1	1	0.1089	95980.8	0.0239	3	86398272	*	rs6771192	K	86447422	rs6771192	T	G	0.1092	0.0104	0.0028	0.00018	685813	86447422	86398272	3	86398272	3	86398272	*	K	0.333333	3.71429
chr3:86400991:G:T	T	G	0.1088	0.005	0.0936	0.1174	0.0052	0.0153	0.7317	11.7	12.455	11	0.3304	440683	39106	401577	chr3	86400991	3	3	86400991	86400991	1	1	0.1088	95892.6	0.0238	3	86400991	*	rs9863303	B	86450141	rs9863303	T	G	0.1093	0.0106	0.0028	0.00013	691674	86450141	86400991	3	86400991	3	86400991	*	B	0.339869	3.78571
chr3:86405979:G:A	A	G	0.0887	0.005	0.0726	0.0976	0.0082	0.0168	0.6275	16.7	13.209	11	0.2799	440683	39106	401577	chr3	86405979	3	3	86405979	86405979	1	1	0.0887	78177.2	0.025	3	86405979	*	rs17354789	R	86455129	rs17354789	A	G	0.08957	0.0111	0.0029	0.00015	687822	86455129	86405979	3	86405979	3	86405979	*	R	0.488095	3.82759
chr3:86406758:A:T	A	T	0.8913	0.005	0.8826	0.9064	-0.0053	0.0153	0.7308	12	12.505	11	0.3269	440683	39106	401577	chr3	86406758	3	3	86406758	86406758	1	1	0.1087	95804.5	0.0238	3	86406758	*	rs9828471	W	86455908	rs9828471	A	T	0.8908	-0.0106	0.0028	0.00013	691688	86455908	86406758	3	86406758	3	86406758	*	W	-0.346405	-3.78571
chr3:86409399:A:G	A	G	0.8926	0.005	0.8833	0.9083	-0.0013	0.0154	0.9308	17.9	13.406	11	0.2676	440683	39106	401577	chr3	86409399	3	3	86409399	86409399	1	1	0.1074	94658.7	0.025	3	86409399	*	rs17027586	R	86458549	rs17027586	A	G	0.8903	-0.0104	0.0028	0.00018	691352	86458549	86409399	3	86409399	3	86409399	*	R	-0.0844156	-3.71429
chr3:86415980:T:C	T	C	0.8927	0.0049	0.8833	0.9079	0.0008	0.0154	0.9574	19.9	13.736	11	0.248	440683	39106	401577	chr3	86415980	3	3	86415980	86415980	1	1	0.1073	94570.6	0.0246	3	86415980	*	rs10212461	Y	86465130	rs10212461	T	C	0.891	-0.0109	0.0028	9e-05	682672	86465130	86415980	3	86415980	3	86415980	*	Y	0.0519481	-3.89286
chr3:86419326:A:C	A	C	0.1128	0.0061	0.0916	0.1233	-0.0019	0.0154	0.9011	23.5	14.371	11	0.2131	440683	39106	401577	chr3	86419326	3	3	86419326	86419326	1	1	0.1128	99418.1	0.0317	3	86419326	*	rs871285	M	86468476	rs871285	A	C	0.1087	0.0105	0.0028	0.00018	685337	86468476	86419326	3	86419326	3	86419326	*	M	-0.123377	3.75
chr3:86423767:C:T	T	C	0.7825	0.0072	0.7677	0.8199	0.013	0.0117	0.2664	0	10.434	11	0.4918	440683	39106	401577	chr3	86423767	3	3	86423767	86423767	1	1	0.2175	191697	0.0522	3	86423767	*	rs976626	Y	86472917	rs976626	T	C	0.7873	-0.0074	0.0021	0.00043	689444	86472917	86423767	3	86423767	3	86423767	*	Y	1.11111	-3.52381
chr3:86459605:T:C	T	C	0.7539	0.0095	0.7365	0.7734	-0.0041	0.0111	0.7119	0	6.752	11	0.8188	440683	39106	401577	chr3	86459605	3	3	86459605	86459605	1	1	0.2461	216904	0.0369	3	86459605	*	rs291960	Y	86508755	rs291960	T	C	0.7674	0.0094	0.002	4.4e-06	685531	86508755	86459605	3	86459605	3	86459605	*	Y	-0.369369	4.7
chr3:86472103:T:G	T	G	0.7546	0.0092	0.7368	0.7731	-0.0028	0.0111	0.7991	0	6.996	11	0.7994	440683	39106	401577	chr3	86472103	3	3	86472103	86472103	1	1	0.2454	216287	0.0363	3	86472103	*	rs291950	K	86521253	rs291950	T	G	0.7679	0.0095	0.002	3.2e-06	690560	86521253	86472103	3	86472103	3	86472103	*	K	-0.252252	4.75
chr3:86472266:T:C	T	C	0.7555	0.0094	0.7376	0.7736	-0.0038	0.0111	0.7345	0	7.146	11	0.7872	440683	39106	401577	chr3	86472266	3	3	86472266	86472266	1	1	0.2445	215494	0.036	3	86472266	*	rs291951	Y	86521416	rs291951	T	C	0.7681	0.0095	0.002	2.8e-06	690755	86521416	86472266	3	86472266	3	86472266	*	Y	-0.342342	4.75
chr3:86483035:C:T	T	C	0.2447	0.009	0.226	0.2617	0.0035	0.0111	0.7539	0	7.128	11	0.7886	440683	39106	401577	chr3	86483035	3	3	86483035	86483035	1	1	0.2447	215670	0.0357	3	86483035	*	rs2642379	Y	86532185	rs2642379	T	C	0.2325	-0.0097	0.002	1.8e-06	692549	86532185	86483035	3	86483035	3	86483035	*	Y	0.315315	-4.85
chr3:86484284:C:T	T	C	0.2448	0.0092	0.2261	0.2624	0.0024	0.0111	0.8261	0	7.32	11	0.7726	440683	39106	401577	chr3	86484284	3	3	86484284	86484284	1	1	0.2448	215758	0.0363	3	86484284	*	rs12632094	Y	86533434	rs12632094	T	C	0.2311	-0.0097	0.002	1.7e-06	692306	86533434	86484284	3	86484284	3	86484284	*	Y	0.216216	-4.85
chr3:86485777:A:G	A	G	0.7556	0.0093	0.7382	0.7738	-0.0039	0.0111	0.7271	0	7.096	11	0.7912	440683	39106	401577	chr3	86485777	3	3	86485777	86485777	1	1	0.2444	215406	0.0356	3	86485777	*	rs17027706	R	86534927	rs17027706	A	G	0.7672	0.0098	0.002	1.7e-06	690767	86534927	86485777	3	86485777	3	86485777	*	R	-0.351351	4.9
chr3:86516478:C:T	T	C	0.0412	0.0053	0.0351	0.0584	-0.0162	0.0244	0.5052	41.5	18.808	11	0.06463	440683	39106	401577	chr3	86516478	3	3	86516478	86516478	1	1	0.0412	36312.3	0.0233	3	86516478	*	rs9813988	Y	86565628	rs9813988	T	C	0.03432	0.0174	0.0045	0.00011	663227	86565628	86516478	3	86516478	3	86516478	*	Y	-0.663934	3.86667
chr3:86556976:A:G	A	G	0.9604	0.0051	0.9446	0.9664	0.0098	0.0251	0.6972	40.7	18.557	11	0.06953	440683	39106	401577	chr3	86556976	3	3	86556976	86556976	1	1	0.0396	34902.1	0.0218	3	86556976	*	rs9850958	R	86606126	rs9850958	A	G	0.9617	-0.0187	0.0047	8.1e-05	658398	86606126	86556976	3	86556976	3	86556976	*	R	0.390438	-3.97872
chr3:86595015:C:T	T	C	0.1892	0.0101	0.1671	0.2083	0.011	0.0122	0.3706	0	5.988	11	0.8742	440683	39106	401577	chr3	86595015	3	3	86595015	86595015	1	1	0.1892	166754	0.0412	3	86595015	*	rs7650493	Y	86644165	rs7650493	T	C	0.1746	-0.0083	0.0023	0.00028	687635	86644165	86595015	3	86595015	3	86595015	*	Y	0.901639	-3.6087
chr3:86603466:A:G	A	G	0.8067	0.01	0.7877	0.8249	-0.0098	0.0121	0.4172	0	5.933	11	0.8778	440683	39106	401577	chr3	86603466	3	3	86603466	86603466	1	1	0.1933	170368	0.0372	3	86603466	*	rs4274747	R	86652616	rs4274747	A	G	0.8253	0.0094	0.0025	0.00013	528872	86652616	86603466	3	86603466	3	86603466	*	R	-0.809917	3.76
chr3:86621314:T:C	T	C	0.6517	0.0113	0.6257	0.6972	-0.0105	0.0101	0.3015	44.3	19.747	11	0.04894	440683	39106	401577	chr3	86621314	3	3	86621314	86621314	1	1	0.3483	306980	0.0715	3	86621314	*	rs4605551	Y	86670464	rs4605551	T	C	0.6413	-0.0073	0.002	0.00023	515878	86670464	86621314	3	86621314	3	86621314	*	Y	-1.0396	-3.65
chr3:86896474:G:A	A	G	0.048	0.0082	0.0405	0.0748	0.0075	0.023	0.7429	25.4	14.752	11	0.1941	440683	39106	401577	chr3	86896474	3	3	86896474	86896474	1	1	0.048	42305.6	0.0343	3	86896474	*	rs9832615	R	86945624	rs9832615	A	G	0.04063	0.0164	0.0044	0.00018	656499	86945624	86896474	3	86896474	3	86896474	*	R	0.326087	3.72727
chr3:86924116:G:A	A	G	0.0475	0.0081	0.0398	0.074	0.0107	0.0231	0.6437	31.4	16.028	11	0.1401	440683	39106	401577	chr3	86924116	3	3	86924116	86924116	1	1	0.0475	41864.9	0.0342	3	86924116	*	rs13320705	R	86973266	rs13320705	A	G	0.03987	0.017	0.0044	0.00011	655885	86973266	86924116	3	86924116	3	86924116	*	R	0.463203	3.86364
chr3:86950180:G:A	A	G	0.7341	0.0163	0.6698	0.768	0.005	0.0109	0.6446	25.1	14.695	11	0.1969	440683	39106	401577	chr3	86950180	3	3	86950180	86950180	1	1	0.2659	234355	0.0982	3	86950180	*	rs1898270	R	86999330	rs1898270	A	G	0.7474	0.0078	0.002	0.00013	687277	86999330	86950180	3	86950180	3	86950180	*	R	0.458716	3.9
chr3:86951899:G:A	A	G	0.7418	0.0148	0.6832	0.7669	0.01	0.0109	0.3607	6.8	11.801	11	0.3788	440683	39106	401577	chr3	86951899	3	3	86951899	86951899	1	1	0.2582	227569	0.0837	3	86951899	*	rs13087787	R	87001049	rs13087787	A	G	0.7478	0.0082	0.002	4.7e-05	692045	87001049	86951899	3	86951899	3	86951899	*	R	0.917431	4.1
chr3:86952171:A:G	A	G	0.2718	0.0167	0.2428	0.3364	-0.0099	0.0109	0.3618	9.7	12.176	11	0.3506	440683	39106	401577	chr3	86952171	3	3	86952171	86952171	1	1	0.2718	239555	0.0936	3	86952171	*	rs13092192	R	87001321	rs13092192	A	G	0.2583	-0.008	0.002	7.2e-05	691207	87001321	86952171	3	86952171	3	86952171	*	R	-0.908257	-4
chr3:86966000:T:A	A	T	0.7381	0.0155	0.6815	0.7638	0.0122	0.011	0.2654	7.1	11.841	11	0.3757	440683	39106	401577	chr3	86966000	3	3	86966000	86966000	1	1	0.2619	230830	0.0823	3	86966000	*	rs4859107	W	87015150	rs4859107	A	T	0.7468	0.0083	0.002	4.3e-05	688063	87015150	86966000	3	86966000	3	86966000	*	W	1.10909	4.15
chr3:86971804:G:C	C	G	0.716	0.0178	0.6594	0.7509	0.0134	0.0107	0.2091	3.5	11.4	11	0.4104	440683	39106	401577	chr3	86971804	3	3	86971804	86971804	1	1	0.284	250308	0.0915	3	86971804	*	rs2660777	S	87020954	rs2660777	C	G	0.7293	0.0072	0.002	0.00024	682150	87020954	86971804	3	86971804	3	86971804	*	S	1.25234	3.6
chr3:86972224:C:T	T	C	0.7162	0.0181	0.6593	0.755	0.0133	0.0107	0.2119	6.1	11.711	11	0.3858	440683	39106	401577	chr3	86972224	3	3	86972224	86972224	1	1	0.2838	250132	0.0957	3	86972224	*	rs1025631	Y	87021374	rs1025631	T	C	0.7283	0.0072	0.0019	0.00023	688436	87021374	86972224	3	86972224	3	86972224	*	Y	1.24299	3.78947
chr3:86989004:C:T	T	C	0.723	0.0181	0.6625	0.7574	0.0135	0.0107	0.206	6.4	11.749	11	0.3828	440683	39106	401577	chr3	86989004	3	3	86989004	86989004	1	1	0.277	244138	0.0949	3	86989004	*	rs2043663	Y	87038154	rs2043663	T	C	0.7312	0.0071	0.0019	0.00027	691468	87038154	86989004	3	86989004	3	86989004	*	Y	1.26168	3.73684
chr3:87015649:A:G	A	G	0.2483	0.0209	0.2136	0.3165	-0.0168	0.0112	0.133	43.8	19.584	11	0.05138	440683	39106	401577	chr3	87015649	3	3	87015649	87015649	1	1	0.2483	218843	0.1029	3	87015649	*	rs2660785	R	87064799	rs2660785	A	G	0.2373	-0.0077	0.002	0.00015	691199	87064799	87015649	3	87015649	3	87015649	*	R	-1.5	-3.85
chr3:87032428:T:C	T	C	0.249	0.021	0.2171	0.3196	-0.0173	0.0112	0.124	42.6	19.158	11	0.05832	440683	39106	401577	chr3	87032428	3	3	87032428	87032428	1	1	0.249	219460	0.1025	3	87032428	*	rs2018075	Y	87081578	rs2018075	T	C	0.2391	-0.0075	0.0021	0.00025	688648	87081578	87032428	3	87032428	3	87032428	*	Y	-1.54464	-3.57143
chr3:87038755:A:G	A	G	0.2466	0.0222	0.2105	0.3198	-0.0145	0.0112	0.1981	49.6	21.813	11	0.02586	440683	39106	401577	chr3	87038755	3	3	87038755	87038755	1	1	0.2466	217345	0.1093	3	87038755	*	rs2660775	R	87087905	rs2660775	A	G	0.2349	-0.0077	0.0021	0.00019	685041	87087905	87038755	3	87038755	3	87038755	*	R	-1.29464	-3.66667
chr3:87038794:T:C	T	C	0.2473	0.0202	0.211	0.3201	-0.015	0.0112	0.1828	48.1	21.187	11	0.03148	440683	39106	401577	chr3	87038794	3	3	87038794	87038794	1	1	0.2473	217962	0.1091	3	87038794	*	rs2660776	Y	87087944	rs2660776	T	C	0.2344	-0.0075	0.0021	0.0003	679779	87087944	87038794	3	87038794	3	87038794	*	Y	-1.33929	-3.57143
chr3:87322573:T:G	T	G	0.5569	0.0174	0.5391	0.6247	-0.0122	0.0097	0.2077	6.7	11.786	11	0.3799	440683	39106	401577	chr3	87322573	3	3	87322573	87322573	1	1	0.4431	390533	0.0856	3	87322573	*	rs7637935	K	87371723	rs7637935	T	G	0.5474	-0.0068	0.0017	9.1e-05	678895	87371723	87322573	3	87322573	3	87322573	*	K	-1.25773	-4
chr3:87593422:C:T	T	C	0.3738	0.0156	0.3523	0.4038	-0.0009	0.0099	0.9277	0	10.779	11	0.462	440683	39106	401577	chr3	87593422	3	3	87593422	87593422	1	1	0.3738	329455	0.0515	3	87593422	*	rs9868828	Y	87642572	rs9868828	T	C	0.3495	-0.0061	0.0017	0.0003	794762	87642572	87593422	3	87593422	3	87593422	*	Y	-0.0909091	-3.58824
chr3:87599613:G:A	A	G	0.3731	0.0155	0.3511	0.4023	-0.0021	0.0099	0.8309	0.1	11.015	11	0.442	440683	39106	401577	chr3	87599613	3	3	87599613	87599613	1	1	0.3731	328838	0.0512	3	87599613	*	rs7624533	R	87648763	rs7624533	A	G	0.3492	-0.0061	0.0017	0.00036	787517	87648763	87599613	3	87599613	3	87599613	*	R	-0.212121	-3.58824
chr3:87641879:A:G	A	G	0.725	0.0078	0.7129	0.7363	0.0052	0.0108	0.6328	0	6.631	11	0.8281	440683	39106	401577	chr3	87641879	3	3	87641879	87641879	1	1	0.275	242376	0.0234	3	87641879	*	rs4569679	R	87691029	rs4569679	A	G	0.7109	-0.0076	0.0019	8.1e-05	689505	87691029	87641879	3	87641879	3	87641879	*	R	0.481481	-4
chr3:87655813:A:G	A	G	0.7205	0.0093	0.7061	0.7371	0.005	0.0108	0.6439	0	6.852	11	0.811	440683	39106	401577	chr3	87655813	3	3	87655813	87655813	1	1	0.2795	246342	0.031	3	87655813	*	rs9842126	R	87704963	rs9842126	A	G	0.7142	-0.0075	0.0019	8.6e-05	692542	87704963	87655813	3	87655813	3	87655813	*	R	0.462963	-3.94737
chr3:87784747:C:T	T	C	0.314	0.008	0.2954	0.3312	-0.0038	0.0102	0.7133	23.2	14.326	11	0.2155	440683	39106	401577	chr3	87784747	3	3	87784747	87784747	1	1	0.314	276749	0.0358	3	87784747	*	rs2880695	Y	87833897	rs2880695	T	C	0.3006	-0.0066	0.0019	0.0005	685516	87833897	87784747	3	87784747	3	87784747	*	Y	-0.372549	-3.47368
chr3:87805127:T:C	T	C	0.6217	0.0098	0.6021	0.6347	-0.0204	0.01	0.04095	0	9.312	11	0.5931	440683	39106	401577	chr3	87805127	3	3	87805127	87805127	1	1	0.3783	333421	0.0326	3	87805127	*	rs959132	Y	87854277	rs959132	T	C	0.6055	-0.0092	0.0018	2.5e-07	681661	87854277	87805127	3	87805127	3	87805127	*	Y	-2.04	-5.11111
chr3:87814130:T:C	T	C	0.6921	0.0158	0.6586	0.7168	0.011	0.0103	0.2875	0	6.564	11	0.8332	440683	39106	401577	chr3	87814130	3	3	87814130	87814130	1	1	0.3079	271373	0.0582	3	87814130	*	rs1489777	Y	87863280	rs1489777	T	C	0.7094	0.0068	0.0019	0.00034	688043	87863280	87814130	3	87814130	3	87814130	*	Y	1.06796	3.57895
chr3:87817107:G:T	T	G	0.5836	0.0093	0.5678	0.6185	0.0192	0.0097	0.04862	0	7.797	11	0.7314	440683	39106	401577	chr3	87817107	3	3	87817107	87817107	1	1	0.4164	367001	0.0507	3	87817107	*	rs6799017	K	87866257	rs6799017	T	G	0.6027	0.0096	0.0018	4.1e-08	686376	87866257	87817107	3	87817107	3	87817107	*	K	1.97938	5.33333
chr3:87819780:C:T	T	C	0.3075	0.0159	0.2831	0.3413	-0.0111	0.0104	0.2858	0	6.5	11	0.838	440683	39106	401577	chr3	87819780	3	3	87819780	87819780	1	1	0.3075	271020	0.0582	3	87819780	*	rs2029437	Y	87868930	rs2029437	T	C	0.29	-0.0069	0.0019	0.00028	683060	87868930	87819780	3	87819780	3	87819780	*	Y	-1.06731	-3.63158
chr3:87821945:C:T	T	C	0.3075	0.0159	0.2831	0.3413	-0.0109	0.0104	0.2916	0	6.536	11	0.8354	440683	39106	401577	chr3	87821945	3	3	87821945	87821945	1	1	0.3075	271020	0.0582	3	87821945	*	rs2919248	Y	87871095	rs2919248	T	C	0.29	-0.0069	0.0019	0.00029	689155	87871095	87821945	3	87821945	3	87821945	*	Y	-1.04808	-3.63158
chr3:87822885:G:T	T	G	0.2995	0.0113	0.2811	0.3216	-0.0093	0.0104	0.3737	0	6.709	11	0.8221	440683	39106	401577	chr3	87822885	3	3	87822885	87822885	1	1	0.2995	263969	0.0405	3	87822885	*	rs2130351	K	87872035	rs2130351	T	G	0.2864	-0.0069	0.0019	0.00028	689344	87872035	87822885	3	87822885	3	87822885	*	K	-0.894231	-3.63158
chr3:87826663:C:T	T	C	0.2993	0.0113	0.281	0.3212	-0.0098	0.0104	0.3448	0	6.623	11	0.8287	440683	39106	401577	chr3	87826663	3	3	87826663	87826663	1	1	0.2993	263793	0.0402	3	87826663	*	rs17025015	Y	87875813	rs17025015	T	C	0.2861	-0.0069	0.0019	0.00031	690866	87875813	87826663	3	87826663	3	87826663	*	Y	-0.942308	-3.63158
chr3:87839786:T:A	A	T	0.3921	0.011	0.3746	0.412	0.0214	0.0099	0.03026	0	8.787	11	0.6415	440683	39106	401577	chr3	87839786	3	3	87839786	87839786	1	1	0.3921	345584	0.0374	3	87839786	*	rs9839363	W	87888936	rs9839363	A	T	0.4163	0.0096	0.0019	5e-07	527273	87888936	87839786	3	87839786	3	87839786	*	W	2.16162	5.05263
chr3:87840602:A:T	A	T	0.6078	0.011	0.5881	0.6251	-0.0211	0.0099	0.03279	0	8.897	11	0.6314	440683	39106	401577	chr3	87840602	3	3	87840602	87840602	1	1	0.3922	345672	0.037	3	87840602	*	rs2130352	W	87889752	rs2130352	A	T	0.5837	-0.0093	0.0018	1.5e-07	688233	87889752	87840602	3	87840602	3	87840602	*	W	-2.13131	-5.16667
chr3:87843296:T:C	T	C	0.6915	0.0162	0.657	0.7167	0.01	0.0103	0.3328	0	6.408	11	0.8448	440683	39106	401577	chr3	87843296	3	3	87843296	87843296	1	1	0.3085	271901	0.0597	3	87843296	*	rs2919240	Y	87892446	rs2919240	T	C	0.7101	0.0069	0.0019	0.00028	691003	87892446	87843296	3	87843296	3	87843296	*	Y	0.970874	3.63158
chr3:87856728:A:C	A	C	0.6918	0.0162	0.6573	0.7172	0.0099	0.0103	0.339	0	6.474	11	0.8399	440683	39106	401577	chr3	87856728	3	3	87856728	87856728	1	1	0.3082	271637	0.0599	3	87856728	*	rs923477	M	87905878	rs923477	A	C	0.7102	0.007	0.0019	0.0002	691222	87905878	87856728	3	87856728	3	87856728	*	M	0.961165	3.68421
chr3:87871660:C:A	A	C	0.3084	0.0161	0.2827	0.3425	-0.0106	0.0103	0.3042	0	6.069	11	0.8687	440683	39106	401577	chr3	87871660	3	3	87871660	87871660	1	1	0.3084	271813	0.0598	3	87871660	*	rs2932281	M	87920810	rs2932281	A	C	0.2899	-0.0069	0.0019	0.00025	691440	87920810	87871660	3	87871660	3	87871660	*	M	-1.02913	-3.63158
chr3:87871806:A:T	A	T	0.6076	0.0107	0.5882	0.6235	-0.0212	0.0099	0.03262	0	8.846	11	0.6361	440683	39106	401577	chr3	87871806	3	3	87871806	87871806	1	1	0.3924	345848	0.0353	3	87871806	*	rs9841274	W	87920956	rs9841274	A	T	0.5848	-0.0094	0.0019	9.5e-07	525946	87920956	87871806	3	87871806	3	87871806	*	W	-2.14141	-4.94737
chr3:87889501:A:G	A	G	0.6918	0.0156	0.6586	0.7172	0.011	0.0103	0.2892	0	6.631	11	0.8281	440683	39106	401577	chr3	87889501	3	3	87889501	87889501	1	1	0.3082	271637	0.0586	3	87889501	*	rs1156395	R	87938651	rs1156395	A	G	0.7107	0.0065	0.0018	0.00029	792470	87938651	87889501	3	87889501	3	87889501	*	R	1.06796	3.61111
chr3:87900583:T:C	T	C	0.9042	0.007	0.893	0.9223	0.0264	0.0167	0.1146	17	13.256	11	0.2769	440683	39106	401577	chr3	87900583	3	3	87900583	87900583	1	1	0.0958	84434.9	0.0293	3	87900583	*	rs9817831	Y	87949733	rs9817831	T	C	0.8876	-0.0116	0.0029	4.9e-05	635974	87949733	87900583	3	87900583	3	87900583	*	Y	1.58084	-4
chr3:87907628:A:C	A	C	0.6184	0.0097	0.5996	0.6436	0.0135	0.0098	0.1698	0	8.062	11	0.7077	440683	39106	401577	chr3	87907628	3	3	87907628	87907628	1	1	0.3816	336329	0.044	3	87907628	*	rs2919270	M	87956778	rs2919270	A	C	0.632	0.0064	0.0018	0.00032	691857	87956778	87907628	3	87907628	3	87907628	*	M	1.37755	3.55556
chr3:87924757:C:A	A	C	0.3788	0.0063	0.3558	0.3887	-0.0158	0.0098	0.1088	0	8.591	11	0.6596	440683	39106	401577	chr3	87924757	3	3	87924757	87924757	1	1	0.3788	333861	0.0329	3	87924757	*	rs1604697	M	87973907	rs1604697	A	C	0.3688	-0.0066	0.0018	0.00021	692391	87973907	87924757	3	87924757	3	87924757	*	M	-1.61224	-3.66667
chr3:87928572:A:G	A	G	0.6198	0.0065	0.6095	0.6428	0.0155	0.0098	0.1145	0	8.722	11	0.6475	440683	39106	401577	chr3	87928572	3	3	87928572	87928572	1	1	0.3802	335095	0.0333	3	87928572	*	rs923474	R	87977722	rs923474	A	G	0.6294	0.0066	0.0018	0.00024	691066	87977722	87928572	3	87928572	3	87928572	*	R	1.58163	3.66667
chr3:87928912:T:C	T	C	0.6205	0.0064	0.6102	0.6442	0.015	0.0098	0.1257	0	8.171	11	0.6979	440683	39106	401577	chr3	87928912	3	3	87928912	87928912	1	1	0.3795	334478	0.034	3	87928912	*	rs923473	Y	87978062	rs923473	T	C	0.6313	0.0066	0.0018	0.00021	692349	87978062	87928912	3	87928912	3	87928912	*	Y	1.53061	3.66667
chr3:87929324:C:T	T	C	0.3794	0.0064	0.3558	0.3898	-0.015	0.0098	0.1256	0	8.173	11	0.6977	440683	39106	401577	chr3	87929324	3	3	87929324	87929324	1	1	0.3794	334390	0.034	3	87929324	*	rs1847305	Y	87978474	rs1847305	T	C	0.3687	-0.0066	0.0018	0.0002	692410	87978474	87929324	3	87929324	3	87929324	*	Y	-1.53061	-3.66667
chr3:87929555:A:G	A	G	0.6206	0.0063	0.6103	0.6442	0.015	0.0098	0.1279	0	8.082	11	0.7059	440683	39106	401577	chr3	87929555	3	3	87929555	87929555	1	1	0.3794	334390	0.0339	3	87929555	*	rs9829833	R	87978705	rs9829833	A	G	0.6313	0.0066	0.0018	0.0002	692384	87978705	87929555	3	87929555	3	87929555	*	R	1.53061	3.66667
chr3:87930059:T:G	T	G	0.0551	0.0073	0.0397	0.0772	-0.0031	0.0213	0.8831	26.6	14.977	11	0.1835	440683	39106	401577	chr3	87930059	3	3	87930059	87930059	1	1	0.0551	48563.3	0.0375	3	87930059	*	rs2938258	K	87979209	rs2938258	T	G	0.05619	-0.0228	0.0039	5e-09	540777	87979209	87930059	3	87930059	3	87930059	*	K	-0.14554	-5.84615
chr3:87930096:A:G	A	G	0.6158	0.0091	0.598	0.6417	0.0155	0.0098	0.1141	0	7.791	11	0.7319	440683	39106	401577	chr3	87930096	3	3	87930096	87930096	1	1	0.3842	338621	0.0437	3	87930096	*	rs2195716	R	87979246	rs2195716	A	G	0.629	0.0065	0.0018	0.00023	692134	87979246	87930096	3	87930096	3	87930096	*	R	1.58163	3.61111
chr3:87934263:A:G	A	G	0.6187	0.0073	0.606	0.6423	0.0149	0.0098	0.1276	0	8.366	11	0.6802	440683	39106	401577	chr3	87934263	3	3	87934263	87934263	1	1	0.3813	336065	0.0363	3	87934263	*	rs6807414	R	87983413	rs6807414	A	G	0.6311	0.0067	0.0018	0.00016	692548	87983413	87934263	3	87934263	3	87934263	*	R	1.52041	3.72222
chr3:87943215:C:T	T	C	0.3788	0.0065	0.3567	0.3893	-0.0155	0.0098	0.1159	0	8.641	11	0.655	440683	39106	401577	chr3	87943215	3	3	87943215	87943215	1	1	0.3788	333861	0.0326	3	87943215	*	rs6807548	Y	87992365	rs6807548	T	C	0.3683	-0.0066	0.0018	0.0002	692265	87992365	87943215	3	87943215	3	87943215	*	Y	-1.58163	-3.66667
chr3:87948216:T:C	T	C	0.6144	0.008	0.5994	0.6374	0.0147	0.0098	0.1328	0	8.271	11	0.6889	440683	39106	401577	chr3	87948216	3	3	87948216	87948216	1	1	0.3856	339855	0.038	3	87948216	*	rs9856604	Y	87997366	rs9856604	T	C	0.6275	0.0071	0.0018	5.3e-05	690219	87997366	87948216	3	87948216	3	87948216	*	Y	1.5	3.94444
chr3:87950614:C:T	T	C	0.3889	0.0106	0.3629	0.4106	-0.0154	0.0098	0.1153	0	8.118	11	0.7027	440683	39106	401577	chr3	87950614	3	3	87950614	87950614	1	1	0.3889	342763	0.0477	3	87950614	*	rs2938275	Y	87999764	rs2938275	T	C	0.3745	-0.0072	0.0018	4.5e-05	690282	87999764	87950614	3	87950614	3	87950614	*	Y	-1.57143	-4
chr3:87951876:A:C	A	C	0.6144	0.0081	0.5993	0.6377	0.0144	0.0098	0.1412	0	8.154	11	0.6994	440683	39106	401577	chr3	87951876	3	3	87951876	87951876	1	1	0.3856	339855	0.0384	3	87951876	*	rs9917646	M	88001026	rs9917646	A	C	0.6275	0.0072	0.0018	5.1e-05	690195	88001026	87951876	3	87951876	3	87951876	*	M	1.46939	4
chr3:87952948:T:C	T	C	0.6158	0.0078	0.6014	0.6394	0.0152	0.0098	0.1214	0	8.157	11	0.6992	440683	39106	401577	chr3	87952948	3	3	87952948	87952948	1	1	0.3842	338621	0.038	3	87952948	*	rs13326965	Y	88002098	rs13326965	T	C	0.6275	0.0071	0.0018	6.4e-05	690106	88002098	87952948	3	87952948	3	87952948	*	Y	1.55102	3.94444
chr3:87953450:A:C	A	C	0.6145	0.008	0.5995	0.6382	0.0147	0.0098	0.1347	0	8.183	11	0.6968	440683	39106	401577	chr3	87953450	3	3	87953450	87953450	1	1	0.3855	339767	0.0387	3	87953450	*	rs7635463	M	88002600	rs7635463	A	C	0.628	0.0072	0.0018	4.9e-05	690211	88002600	87953450	3	87953450	3	87953450	*	M	1.5	4
chr3:87954662:G:A	A	G	0.3843	0.0079	0.3606	0.3988	-0.0149	0.0098	0.1299	0	8.095	11	0.7047	440683	39106	401577	chr3	87954662	3	3	87954662	87954662	1	1	0.3843	338709	0.0382	3	87954662	*	rs7648805	R	88003812	rs7648805	A	G	0.3714	-0.0071	0.0018	6.7e-05	690076	88003812	87954662	3	87954662	3	87954662	*	R	-1.52041	-3.94444
chr3:87960567:A:C	A	C	0.6101	0.0108	0.5878	0.6366	0.0154	0.0098	0.116	0	8.554	11	0.663	440683	39106	401577	chr3	87960567	3	3	87960567	87960567	1	1	0.3899	343645	0.0488	3	87960567	*	rs749160	M	88009717	rs749160	A	C	0.6261	0.0073	0.0018	3.4e-05	690337	88009717	87960567	3	87960567	3	87960567	*	M	1.57143	4.05556
chr3:87966741:G:A	A	G	0.3769	0.0081	0.3547	0.3938	-0.0173	0.0099	0.0805	0	6.945	11	0.8035	440683	39106	401577	chr3	87966741	3	3	87966741	87966741	1	1	0.3769	332187	0.0391	3	87966741	*	rs1393920	R	88015891	rs1393920	A	G	0.3571	-0.0069	0.0018	0.00014	679465	88015891	87966741	3	87966741	3	87966741	*	R	-1.74747	-3.83333
chr3:87966888:A:G	A	G	0.3054	0.0069	0.2719	0.3244	-0.0142	0.0105	0.1739	0	6.911	11	0.8062	440683	39106	401577	chr3	87966888	3	3	87966888	87966888	1	1	0.3054	269169	0.0525	3	87966888	*	rs1393919	R	88016038	rs1393919	A	G	0.2878	-0.0076	0.0019	5.7e-05	685310	88016038	87966888	3	87966888	3	87966888	*	R	-1.35238	-4
chr3:87967064:T:C	T	C	0.3824	0.0087	0.3547	0.3977	-0.0171	0.0099	0.08357	0	6.935	11	0.8044	440683	39106	401577	chr3	87967064	3	3	87967064	87967064	1	1	0.3824	337034	0.043	3	87967064	*	rs6785104	Y	88016214	rs6785104	T	C	0.3571	-0.007	0.0018	8.3e-05	685257	88016214	87967064	3	87967064	3	87967064	*	Y	-1.72727	-3.88889
chr3:87974391:C:T	T	C	0.2915	0.0108	0.2701	0.3115	-0.0147	0.0105	0.1635	15.4	13.003	11	0.2931	440683	39106	401577	chr3	87974391	3	3	87974391	87974391	1	1	0.2915	256918	0.0414	3	87974391	*	rs17025214	Y	88023541	rs17025214	T	C	0.2983	-0.0138	0.0018	8.8e-15	792562	88023541	87974391	3	87974391	3	87974391	*	Y	-1.4	-7.66667
chr3:87979914:A:C	A	C	0.395	0.0054	0.3711	0.4041	-0.0182	0.0098	0.06278	0	10.199	11	0.5126	440683	39106	401577	chr3	87979914	3	3	87979914	87979914	1	1	0.395	348140	0.033	3	87979914	*	rs2099229	M	88029064	rs2099229	A	C	0.3839	-0.0114	0.0018	8.1e-11	692006	88029064	87979914	3	87979914	3	87979914	*	M	-1.85714	-6.33333
chr3:87984321:G:C	C	G	0.605	0.0054	0.5962	0.6295	0.018	0.0098	0.06528	0	10.311	11	0.5027	440683	39106	401577	chr3	87984321	3	3	87984321	87984321	1	1	0.395	348140	0.0333	3	87984321	*	rs7630716	S	88033471	rs7630716	C	G	0.6162	0.0113	0.0018	1e-10	692251	88033471	87984321	3	87984321	3	87984321	*	S	1.83673	6.27778
chr3:87984789:T:G	T	G	0.3949	0.0054	0.3705	0.4022	-0.0183	0.0098	0.0621	0	10.253	11	0.5078	440683	39106	401577	chr3	87984789	3	3	87984789	87984789	1	1	0.3949	348051	0.0317	3	87984789	*	rs9863076	K	88033939	rs9863076	T	G	0.3838	-0.0114	0.0017	6.8e-11	692485	88033939	87984789	3	87984789	3	87984789	*	K	-1.86735	-6.70588
chr3:87988050:C:A	A	C	0.6051	0.0054	0.5976	0.6293	0.0189	0.0098	0.05355	0	10.441	11	0.4912	440683	39106	401577	chr3	87988050	3	3	87988050	87988050	1	1	0.3949	348051	0.0317	3	87988050	*	rs1503433	M	88037200	rs1503433	A	C	0.6159	0.0113	0.0017	7.6e-11	692537	88037200	87988050	3	87988050	3	87988050	*	M	1.92857	6.64706
chr3:87992500:G:A	A	G	0.6047	0.0051	0.5986	0.6284	0.0185	0.0098	0.05835	0	10.339	11	0.5002	440683	39106	401577	chr3	87992500	3	3	87992500	87992500	1	1	0.3953	348404	0.0298	3	87992500	*	rs2016224	R	88041650	rs2016224	A	G	0.6153	0.0113	0.0017	8.8e-11	692477	88041650	87992500	3	87992500	3	87992500	*	R	1.88776	6.64706
chr3:88004088:T:C	T	C	0.3946	0.0054	0.372	0.4041	-0.0187	0.0098	0.05491	0	10.595	11	0.4778	440683	39106	401577	chr3	88004088	3	3	88004088	88004088	1	1	0.3946	347787	0.0321	3	88004088	*	rs7652406	Y	88053238	rs7652406	T	C	0.3832	-0.0112	0.0017	1.3e-10	689589	88053238	88004088	3	88004088	3	88004088	*	Y	-1.90816	-6.58824
chr3:88004246:T:C	T	C	0.6773	0.0106	0.6591	0.7041	0.0148	0.0102	0.1475	9.5	12.159	11	0.3518	440683	39106	401577	chr3	88004246	3	3	88004246	88004246	1	1	0.3227	284417	0.045	3	88004246	*	rs17025241	Y	88053396	rs17025241	T	C	0.6701	0.0128	0.0017	1.6e-13	792510	88053396	88004246	3	88004246	3	88004246	*	Y	1.45098	7.52941
chr3:88005642:C:G	C	G	0.3958	0.0053	0.3733	0.4048	-0.0192	0.0098	0.04971	0	10.35	11	0.4992	440683	39106	401577	chr3	88005642	3	3	88005642	88005642	1	1	0.3958	348845	0.0315	3	88005642	*	rs13074576	S	88054792	rs13074576	C	G	0.3832	-0.0113	0.0018	1.4e-10	689068	88054792	88005642	3	88005642	3	88005642	*	S	-1.95918	-6.27778
chr3:88009237:G:T	T	G	0.5999	0.0035	0.5938	0.6266	0.0196	0.0098	0.04474	0	10.821	11	0.4584	440683	39106	401577	chr3	88009237	3	3	88009237	88009237	1	1	0.4001	352635	0.0328	3	88009237	*	rs1835543	K	88058387	rs1835543	T	G	0.6147	0.0115	0.0018	6.4e-11	688724	88058387	88009237	3	88009237	3	88009237	*	K	2	6.38889
chr3:88013392:G:A	A	G	0.6189	0.0053	0.6069	0.6401	0.0186	0.0099	0.05954	0	10.634	11	0.4744	440683	39106	401577	chr3	88013392	3	3	88013392	88013392	1	1	0.3811	335889	0.0332	3	88013392	*	rs6781901	R	88062542	rs6781901	A	G	0.6301	0.0117	0.0018	4.6e-11	687934	88062542	88013392	3	88013392	3	88013392	*	R	1.87879	6.5
chr3:88013641:C:T	T	C	0.6189	0.0053	0.6069	0.6401	0.0186	0.0099	0.05946	0	10.608	11	0.4767	440683	39106	401577	chr3	88013641	3	3	88013641	88013641	1	1	0.3811	335889	0.0332	3	88013641	*	rs4858975	Y	88062791	rs4858975	T	C	0.6301	0.0117	0.0018	3.7e-11	687931	88062791	88013641	3	88013641	3	88013641	*	Y	1.87879	6.5
chr3:88013933:C:T	T	C	0.6189	0.0053	0.6069	0.6401	0.0187	0.0099	0.05773	0	10.412	11	0.4937	440683	39106	401577	chr3	88013933	3	3	88013933	88013933	1	1	0.3811	335889	0.0332	3	88013933	*	rs1431153	Y	88063083	rs1431153	T	C	0.6301	0.0117	0.0018	4.1e-11	687901	88063083	88013933	3	88013933	3	88013933	*	Y	1.88889	6.5
chr3:88014615:G:A	A	G	0.6193	0.0057	0.6068	0.6401	0.0187	0.0098	0.05726	0	10.586	11	0.4786	440683	39106	401577	chr3	88014615	3	3	88014615	88014615	1	1	0.3807	335536	0.0333	3	88014615	*	rs9310061	R	88063765	rs9310061	A	G	0.6301	0.0117	0.0018	3.9e-11	687906	88063765	88014615	3	88014615	3	88014615	*	R	1.90816	6.5
chr3:88014704:C:T	T	C	0.6189	0.0053	0.6068	0.6401	0.0186	0.0099	0.05947	0	10.628	11	0.475	440683	39106	401577	chr3	88014704	3	3	88014704	88014704	1	1	0.3811	335889	0.0333	3	88014704	*	rs9842748	Y	88063854	rs9842748	T	C	0.6301	0.0117	0.0018	3.6e-11	687915	88063854	88014704	3	88014704	3	88014704	*	Y	1.87879	6.5
chr3:88027047:C:T	T	C	0.6055	0.004	0.5981	0.6274	0.0175	0.0098	0.07374	0	10.713	11	0.4676	440683	39106	401577	chr3	88027047	3	3	88027047	88027047	1	1	0.3945	347699	0.0293	3	88027047	*	rs1469569	Y	88076197	rs1469569	T	C	0.6171	0.0115	0.0018	7e-11	686172	88076197	88027047	3	88027047	3	88027047	*	Y	1.78571	6.38889
chr3:88029163:C:T	T	C	0.6068	0.0036	0.5974	0.6278	0.018	0.0098	0.06649	0.7	11.074	11	0.4371	440683	39106	401577	chr3	88029163	3	3	88029163	88029163	1	1	0.3932	346553	0.0304	3	88029163	*	rs11717413	Y	88078313	rs11717413	T	C	0.6173	0.0116	0.0018	5.8e-11	686170	88078313	88029163	3	88029163	3	88029163	*	Y	1.83673	6.44444
chr3:88031312:G:C	C	G	0.607	0.0036	0.5974	0.6278	0.0178	0.0098	0.06866	1.6	11.174	11	0.4288	440683	39106	401577	chr3	88031312	3	3	88031312	88031312	1	1	0.393	346377	0.0304	3	88031312	*	rs10511136	S	88080462	rs10511136	C	G	0.6174	0.0115	0.0018	7.1e-11	686325	88080462	88031312	3	88031312	3	88031312	*	S	1.81633	6.38889
chr3:88033733:G:A	A	G	0.3698	0.0054	0.3426	0.3883	-0.0174	0.0098	0.07719	20.7	13.871	11	0.2402	440683	39106	401577	chr3	88033733	3	3	88033733	88033733	1	1	0.3698	325929	0.0457	3	88033733	*	rs11915058	R	88082883	rs11915058	A	G	0.3672	-0.0121	0.0018	1e-11	686392	88082883	88033733	3	88033733	3	88033733	*	R	-1.77551	-6.72222
chr3:88036483:C:T	T	C	0.6112	0.0044	0.6025	0.6316	0.0198	0.0098	0.04341	10.6	12.304	11	0.3413	440683	39106	401577	chr3	88036483	3	3	88036483	88036483	1	1	0.3888	342675	0.0291	3	88036483	*	rs6785333	Y	88085633	rs6785333	T	C	0.6204	0.0116	0.0018	4.2e-11	686959	88085633	88036483	3	88036483	3	88036483	*	Y	2.02041	6.44444
chr3:88037436:G:A	A	G	0.6105	0.0038	0.6009	0.6316	0.0198	0.0098	0.044	11.5	12.43	11	0.3322	440683	39106	401577	chr3	88037436	3	3	88037436	88037436	1	1	0.3895	343292	0.0307	3	88037436	*	rs9880480	R	88086586	rs9880480	A	G	0.6203	0.0117	0.0018	3.6e-11	686743	88086586	88037436	3	88037436	3	88037436	*	R	2.02041	6.5
chr3:88039194:A:G	A	G	0.3894	0.0039	0.3684	0.3994	-0.0198	0.0098	0.04363	11.8	12.471	11	0.3293	440683	39106	401577	chr3	88039194	3	3	88039194	88039194	1	1	0.3894	343204	0.031	3	88039194	*	rs9852704	R	88088344	rs9852704	A	G	0.3796	-0.0117	0.0019	7.4e-10	531363	88088344	88039194	3	88039194	3	88039194	*	R	-2.02041	-6.15789
chr3:88039526:C:T	T	C	0.6106	0.0038	0.6014	0.6316	0.0199	0.0098	0.04282	11.3	12.404	11	0.334	440683	39106	401577	chr3	88039526	3	3	88039526	88039526	1	1	0.3894	343204	0.0302	3	88039526	*	rs2344185	Y	88088676	rs2344185	T	C	0.6228	0.0116	0.0018	5.6e-11	686191	88088676	88039526	3	88039526	3	88039526	*	Y	2.03061	6.44444
chr3:88040822:A:G	A	G	0.3894	0.0039	0.3684	0.3993	-0.0204	0.0098	0.03814	12.1	12.507	11	0.3267	440683	39106	401577	chr3	88040822	3	3	88040822	88040822	1	1	0.3894	343204	0.0309	3	88040822	*	rs9859034	R	88089972	rs9859034	A	G	0.38	-0.0117	0.0019	1.1e-09	524154	88089972	88040822	3	88040822	3	88040822	*	R	-2.08163	-6.15789
chr3:88042393:A:C	A	C	0.3414	0.0043	0.3205	0.3503	-0.0269	0.0101	0.00777	17.8	13.382	11	0.2691	440683	39106	401577	chr3	88042393	3	3	88042393	88042393	1	1	0.3414	300898	0.0298	3	88042393	*	rs6551264	M	88091543	rs6551264	A	C	0.331	-0.0115	0.0018	2.5e-10	692468	88091543	88042393	3	88042393	3	88042393	*	M	-2.66337	-6.38889
chr3:88048222:G:A	A	G	0.8134	0.0055	0.8016	0.8346	0.0239	0.0125	0.05612	10.3	12.26	11	0.3444	440683	39106	401577	chr3	88048222	3	3	88048222	88048222	1	1	0.1866	164463	0.033	3	88048222	*	rs6551266	R	88097372	rs6551266	A	G	0.8278	0.0178	0.0023	8.2e-15	683274	88097372	88048222	3	88048222	3	88048222	*	R	1.912	7.73913
chr3:88048912:T:G	T	G	0.1663	0.0027	0.1512	0.1729	-0.0163	0.013	0.2115	28.7	15.432	11	0.1636	440683	39106	401577	chr3	88048912	3	3	88048912	88048912	1	1	0.1663	146571	0.0217	3	88048912	*	rs1040319	K	88098062	rs1040319	T	G	0.1643	-0.0179	0.0023	1.6e-14	690059	88098062	88048912	3	88048912	3	88048912	*	K	-1.25385	-7.78261
chr3:88049486:G:A	A	G	0.8447	0.0033	0.8392	0.8589	0.0169	0.0134	0.2086	8.9	12.075	11	0.358	440683	39106	401577	chr3	88049486	3	3	88049486	88049486	1	1	0.1553	136876	0.0197	3	88049486	*	rs9840953	R	88098636	rs9840953	A	G	0.8531	0.0185	0.0024	7.9e-15	691241	88098636	88049486	3	88049486	3	88049486	*	R	1.26119	7.70833
chr3:88052380:T:C	T	C	0.1528	0.0052	0.1417	0.1613	-0.0172	0.0133	0.1948	7.2	11.857	11	0.3745	440683	39106	401577	chr3	88052380	3	3	88052380	88052380	1	1	0.1528	134673	0.0196	3	88052380	*	rs1051436	Y	88101530	rs1051436	T	C	0.1474	-0.0185	0.0024	6.5e-15	691578	88101530	88052380	3	88052380	3	88052380	*	Y	-1.29323	-7.70833
chr3:88052401:G:A	A	G	0.8444	0.0033	0.8392	0.8585	0.0168	0.0134	0.2087	3.9	11.45	11	0.4064	440683	39106	401577	chr3	88052401	3	3	88052401	88052401	1	1	0.1556	137141	0.0193	3	88052401	*	rs1063603	R	88101551	rs1063603	A	G	0.8531	0.0185	0.0024	8e-15	691646	88101551	88052401	3	88052401	3	88052401	*	R	1.25373	7.70833
chr3:88052544:G:T	T	G	0.8444	0.0032	0.8392	0.8585	0.0168	0.0134	0.21	4.3	11.497	11	0.4026	440683	39106	401577	chr3	88052544	3	3	88052544	88052544	1	1	0.1556	137141	0.0193	3	88052544	*	rs1051413	K	88101694	rs1051413	T	G	0.853	0.0185	0.0024	8.6e-15	691655	88101694	88052544	3	88052544	3	88052544	*	K	1.25373	7.70833
chr3:88053658:C:T	T	C	0.8445	0.0034	0.8393	0.8585	0.0169	0.0134	0.2074	3	11.339	11	0.4153	440683	39106	401577	chr3	88053658	3	3	88053658	88053658	1	1	0.1555	137052	0.0192	3	88053658	*	rs6777019	Y	88102808	rs6777019	T	C	0.8532	0.0185	0.0024	8.6e-15	691586	88102808	88053658	3	88053658	3	88053658	*	Y	1.26119	7.70833
chr3:88054452:C:A	A	C	0.8446	0.0034	0.8393	0.8591	0.0168	0.0134	0.2085	0	10.999	11	0.4434	440683	39106	401577	chr3	88054452	3	3	88054452	88054452	1	1	0.1554	136964	0.0198	3	88054452	*	rs2116149	M	88103602	rs2116149	A	C	0.8533	0.0184	0.0024	1.1e-14	691523	88103602	88054452	3	88054452	3	88054452	*	M	1.25373	7.66667
chr3:88054782:G:A	A	G	0.8446	0.0035	0.8393	0.8594	0.0167	0.0134	0.2107	0	10.954	11	0.4471	440683	39106	401577	chr3	88054782	3	3	88054782	88054782	1	1	0.1554	136964	0.0201	3	88054782	*	rs1063597	R	88103932	rs1063597	A	G	0.8525	0.0185	0.0024	8.5e-15	691650	88103932	88054782	3	88054782	3	88054782	*	R	1.24627	7.70833
chr3:88055261:A:C	A	C	0.9017	0.0093	0.8887	0.9204	0.0205	0.016	0.2021	43.9	19.614	11	0.05092	440683	39106	401577	chr3	88055261	3	3	88055261	88055261	1	1	0.0983	86638.3	0.0317	3	88055261	*	rs1006896	M	88104411	rs1006896	A	C	0.8939	0.0234	0.0027	5.5e-18	691892	88104411	88055261	3	88055261	3	88055261	*	M	1.28125	8.66667
chr3:88056114:A:C	A	C	0.1559	0.0035	0.1407	0.1616	-0.0175	0.0134	0.1918	7.7	11.921	11	0.3696	440683	39106	401577	chr3	88056114	3	3	88056114	88056114	1	1	0.1559	137405	0.0209	3	88056114	*	rs3732776	M	88105264	rs3732776	A	C	0.1467	-0.0185	0.0024	8.7e-15	691657	88105264	88056114	3	88056114	3	88056114	*	M	-1.30597	-7.70833
chr3:88056210:T:C	T	C	0.9011	0.0093	0.8877	0.9192	0.0192	0.016	0.2299	45.6	20.225	11	0.04235	440683	39106	401577	chr3	88056210	3	3	88056210	88056210	1	1	0.0989	87167.1	0.0315	3	88056210	*	rs2735556	Y	88105360	rs2735556	T	C	0.8939	0.023	0.0027	1.7e-17	692339	88105360	88056210	3	88056210	3	88056210	*	Y	1.2	8.51852
chr3:88056668:T:C	T	C	0.156	0.0035	0.1408	0.1618	-0.0171	0.0134	0.2021	10.2	12.253	11	0.3449	440683	39106	401577	chr3	88056668	3	3	88056668	88056668	1	1	0.156	137493	0.021	3	88056668	*	rs1006895	Y	88105818	rs1006895	T	C	0.1467	-0.0184	0.0024	9.5e-15	691602	88105818	88056668	3	88056668	3	88056668	*	Y	-1.27612	-7.66667
chr3:88057468:G:A	A	G	0.0985	0.0094	0.0797	0.1115	-0.0194	0.016	0.226	46.2	20.436	11	0.0397	440683	39106	401577	chr3	88057468	3	3	88057468	88057468	1	1	0.0985	86814.6	0.0318	3	88057468	*	rs2735559	R	88106618	rs2735559	A	G	0.1058	-0.0231	0.0027	1.5e-17	692341	88106618	88057468	3	88057468	3	88057468	*	R	-1.2125	-8.55556
chr3:88060463:T:C	T	C	0.1559	0.0035	0.1407	0.1616	-0.0175	0.0134	0.1912	7.4	11.882	11	0.3726	440683	39106	401577	chr3	88060463	3	3	88060463	88060463	1	1	0.1559	137405	0.0209	3	88060463	*	rs2049817	Y	88109613	rs2049817	T	C	0.1452	-0.0184	0.0024	1.1e-14	691874	88109613	88060463	3	88060463	3	88060463	*	Y	-1.30597	-7.66667
chr3:88061103:G:C	C	G	0.8441	0.0035	0.8384	0.8592	0.0174	0.0134	0.1943	8.2	11.989	11	0.3645	440683	39106	401577	chr3	88061103	3	3	88061103	88061103	1	1	0.1559	137405	0.0208	3	88061103	*	rs9310066	S	88110253	rs9310066	C	G	0.8548	0.0184	0.0024	1e-14	691882	88110253	88061103	3	88061103	3	88061103	*	S	1.29851	7.66667
chr3:88061879:G:A	A	G	0.8441	0.0035	0.8384	0.8593	0.0172	0.0134	0.1982	8.1	11.97	11	0.3659	440683	39106	401577	chr3	88061879	3	3	88061879	88061879	1	1	0.1559	137405	0.0209	3	88061879	*	rs959050	R	88111029	rs959050	A	G	0.8548	0.0184	0.0024	9.7e-15	691844	88111029	88061879	3	88061879	3	88061879	*	R	1.28358	7.66667
chr3:88062045:C:G	C	G	0.1559	0.0035	0.1407	0.1616	-0.0175	0.0134	0.192	8	11.956	11	0.367	440683	39106	401577	chr3	88062045	3	3	88062045	88062045	1	1	0.1559	137405	0.0209	3	88062045	*	rs959049	S	88111195	rs959049	C	G	0.1452	-0.0184	0.0024	1e-14	691882	88111195	88062045	3	88062045	3	88062045	*	S	-1.30597	-7.66667
chr3:88062530:G:A	A	G	0.8433	0.0037	0.8384	0.859	0.0183	0.0134	0.1705	9.1	12.097	11	0.3564	440683	39106	401577	chr3	88062530	3	3	88062530	88062530	1	1	0.1567	138110	0.0206	3	88062530	*	rs4858981	R	88111680	rs4858981	A	G	0.8545	0.0185	0.0024	8e-15	691789	88111680	88062530	3	88062530	3	88062530	*	R	1.36567	7.70833
chr3:88062643:C:A	A	C	0.8441	0.0035	0.8384	0.8593	0.0176	0.0134	0.1883	7.7	11.914	11	0.3701	440683	39106	401577	chr3	88062643	3	3	88062643	88062643	1	1	0.1559	137405	0.0209	3	88062643	*	rs4858983	M	88111793	rs4858983	A	C	0.8548	0.0183	0.0024	2.3e-14	685462	88111793	88062643	3	88062643	3	88062643	*	M	1.31343	7.625
chr3:88063815:T:G	T	G	0.1559	0.0035	0.1407	0.1616	-0.0174	0.0134	0.1932	7.9	11.94	11	0.3682	440683	39106	401577	chr3	88063815	3	3	88063815	88063815	1	1	0.1559	137405	0.0209	3	88063815	*	rs13098157	K	88112965	rs13098157	T	G	0.1452	-0.0182	0.0024	2.1e-14	691539	88112965	88063815	3	88063815	3	88063815	*	K	-1.29851	-7.58333
chr3:88065223:C:T	T	C	0.8437	0.0034	0.8384	0.8593	0.0173	0.0134	0.1952	7.6	11.906	11	0.3707	440683	39106	401577	chr3	88065223	3	3	88065223	88065223	1	1	0.1563	137758	0.0209	3	88065223	*	rs4611846	Y	88114373	rs4611846	T	C	0.8548	0.0184	0.0024	1.1e-14	692185	88114373	88065223	3	88065223	3	88065223	*	Y	1.29104	7.66667
chr3:88068308:C:A	A	C	0.8438	0.0034	0.8384	0.8593	0.0174	0.0134	0.1936	5	11.583	11	0.3958	440683	39106	401577	chr3	88068308	3	3	88068308	88068308	1	1	0.1562	137669	0.0209	3	88068308	*	rs4858985	M	88117458	rs4858985	A	C	0.8548	0.0184	0.0024	1.1e-14	692186	88117458	88068308	3	88068308	3	88068308	*	M	1.29851	7.66667
chr3:88072585:C:G	C	G	0.1562	0.0035	0.1406	0.1616	-0.0174	0.0134	0.1926	5.6	11.65	11	0.3905	440683	39106	401577	chr3	88072585	3	3	88072585	88072585	1	1	0.1562	137669	0.021	3	88072585	*	rs4368523	S	88121735	rs4368523	C	G	0.1452	-0.0184	0.0024	1.2e-14	692188	88121735	88072585	3	88072585	3	88072585	*	S	-1.29851	-7.66667
chr3:88074948:T:G	T	G	0.1563	0.0035	0.1406	0.1617	-0.0174	0.0134	0.1928	6.4	11.752	11	0.3826	440683	39106	401577	chr3	88074948	3	3	88074948	88074948	1	1	0.1563	137758	0.0211	3	88074948	*	rs9310067	K	88124098	rs9310067	T	G	0.1452	-0.0183	0.0024	1.2e-14	692604	88124098	88074948	3	88074948	3	88074948	*	K	-1.29851	-7.625
chr3:88076539:T:C	T	C	0.1562	0.0035	0.1404	0.1616	-0.0174	0.0134	0.1948	5.6	11.657	11	0.39	440683	39106	401577	chr3	88076539	3	3	88076539	88076539	1	1	0.1562	137669	0.0212	3	88076539	*	rs4858994	Y	88125689	rs4858994	T	C	0.1452	-0.0184	0.0024	1.1e-14	692584	88125689	88076539	3	88076539	3	88076539	*	Y	-1.29851	-7.66667
chr3:88079693:T:C	T	C	0.1621	0.0042	0.1434	0.1671	-0.0193	0.0132	0.1446	0	10.621	11	0.4755	440683	39106	401577	chr3	88079693	3	3	88079693	88079693	1	1	0.1621	142869	0.0237	3	88079693	*	rs9834501	Y	88128843	rs9834501	T	C	0.1489	-0.0182	0.0024	1.5e-14	692087	88128843	88079693	3	88079693	3	88079693	*	Y	-1.46212	-7.58333
chr3:88082083:C:G	C	G	0.1563	0.0035	0.1408	0.1617	-0.0176	0.0134	0.1894	7.3	11.868	11	0.3737	440683	39106	401577	chr3	88082083	3	3	88082083	88082083	1	1	0.1563	137758	0.0209	3	88082083	*	rs4438681	S	88131233	rs4438681	C	G	0.1452	-0.0182	0.0024	2.3e-14	686736	88131233	88082083	3	88082083	3	88082083	*	S	-1.31343	-7.58333
chr3:88082805:T:G	T	G	0.1563	0.0035	0.1406	0.1618	-0.0175	0.0134	0.1902	6.2	11.732	11	0.3841	440683	39106	401577	chr3	88082805	3	3	88082805	88082805	1	1	0.1563	137758	0.0212	3	88082805	*	rs7618472	K	88131955	rs7618472	T	G	0.1452	-0.0184	0.0024	1.1e-14	692504	88131955	88082805	3	88082805	3	88082805	*	K	-1.30597	-7.66667
chr3:88085180:C:G	C	G	0.1564	0.0035	0.1408	0.1618	-0.0173	0.0134	0.1959	6.4	11.747	11	0.383	440683	39106	401577	chr3	88085180	3	3	88085180	88085180	1	1	0.1564	137846	0.021	3	88085180	*	rs9845776	S	88134330	rs9845776	C	G	0.1452	-0.0183	0.0024	1.3e-14	692605	88134330	88085180	3	88085180	3	88085180	*	S	-1.29104	-7.625
chr3:88089866:G:A	A	G	0.1453	0.0043	0.1288	0.1532	-0.0182	0.0135	0.1777	7.6	11.904	11	0.3709	440683	39106	401577	chr3	88089866	3	3	88089866	88089866	1	1	0.1453	128062	0.0244	3	88089866	*	rs11128021	R	88139016	rs11128021	A	G	0.1463	-0.0185	0.0024	9.4e-15	692440	88139016	88089866	3	88089866	3	88089866	*	R	-1.34815	-7.70833
chr3:88093910:T:G	T	G	0.1568	0.004	0.1408	0.1636	-0.0166	0.0134	0.2146	7.6	11.903	11	0.371	440683	39106	401577	chr3	88093910	3	3	88093910	88093910	1	1	0.1568	138198	0.0228	3	88093910	*	rs9881255	K	88143060	rs9881255	T	G	0.1467	-0.0183	0.0024	1.2e-14	692608	88143060	88093910	3	88093910	3	88093910	*	K	-1.23881	-7.625
chr3:88094364:T:C	T	C	0.1568	0.004	0.1408	0.1637	-0.0166	0.0134	0.2148	7.2	11.852	11	0.3749	440683	39106	401577	chr3	88094364	3	3	88094364	88094364	1	1	0.1568	138198	0.0229	3	88094364	*	rs6792208	Y	88143514	rs6792208	T	C	0.1467	-0.0183	0.0024	1.2e-14	692608	88143514	88094364	3	88094364	3	88094364	*	Y	-1.23881	-7.625
chr3:88094583:C:A	A	C	0.8433	0.004	0.8364	0.8592	0.0166	0.0134	0.2141	7.1	11.839	11	0.3758	440683	39106	401577	chr3	88094583	3	3	88094583	88094583	1	1	0.1567	138110	0.0228	3	88094583	*	rs9310072	M	88143733	rs9310072	A	C	0.8533	0.0183	0.0024	1.2e-14	692608	88143733	88094583	3	88094583	3	88094583	*	M	1.23881	7.625
chr3:88095920:C:T	T	C	0.8375	0.005	0.832	0.8561	0.0173	0.0132	0.1891	0	10.047	11	0.5261	440683	39106	401577	chr3	88095920	3	3	88095920	88095920	1	1	0.1625	143222	0.0241	3	88095920	*	rs9310074	Y	88145070	rs9310074	T	C	0.8493	0.0183	0.0024	8.4e-15	692095	88145070	88095920	3	88095920	3	88095920	*	Y	1.31061	7.625
chr3:88096302:G:A	A	G	0.8434	0.0039	0.8363	0.8592	0.0164	0.0134	0.2185	6.1	11.713	11	0.3856	440683	39106	401577	chr3	88096302	3	3	88096302	88096302	1	1	0.1566	138022	0.0229	3	88096302	*	rs4429658	R	88145452	rs4429658	A	G	0.8533	0.0183	0.0024	1.2e-14	692608	88145452	88096302	3	88096302	3	88096302	*	R	1.22388	7.625
chr3:88103189:C:A	A	C	0.8432	0.004	0.8363	0.8592	0.0165	0.0134	0.2178	7.3	11.86	11	0.3742	440683	39106	401577	chr3	88103189	3	3	88103189	88103189	1	1	0.1568	138198	0.0229	3	88103189	*	rs6551271	M	88152339	rs6551271	A	C	0.8528	0.0183	0.0024	1.4e-14	692608	88152339	88103189	3	88103189	3	88103189	*	M	1.23134	7.625
chr3:88103726:A:G	A	G	0.1568	0.004	0.1408	0.1637	-0.0166	0.0134	0.215	7.2	11.852	11	0.3748	440683	39106	401577	chr3	88103726	3	3	88103726	88103726	1	1	0.1568	138198	0.0229	3	88103726	*	rs6804818	R	88152876	rs6804818	A	G	0.1467	-0.0183	0.0024	1.2e-14	692598	88152876	88103726	3	88103726	3	88103726	*	R	-1.23881	-7.625
chr3:88105939:G:A	A	G	0.1452	0.0043	0.1288	0.1527	-0.0176	0.0135	0.1913	10.1	12.239	11	0.3459	440683	39106	401577	chr3	88105939	3	3	88105939	88105939	1	1	0.1452	127974	0.0239	3	88105939	*	rs7620830	R	88155089	rs7620830	A	G	0.1449	-0.0184	0.0024	1.7e-14	692153	88155089	88105939	3	88105939	3	88105939	*	R	-1.3037	-7.66667
chr3:88107150:G:A	A	G	0.8369	0.0047	0.8295	0.8562	0.0178	0.0132	0.1763	1.6	11.182	11	0.4281	440683	39106	401577	chr3	88107150	3	3	88107150	88107150	1	1	0.1631	143751	0.0267	3	88107150	*	rs7651999	R	88156300	rs7651999	A	G	0.8494	0.0184	0.0024	7.9e-15	692116	88156300	88107150	3	88107150	3	88107150	*	R	1.34848	7.66667
chr3:88107559:C:T	T	C	0.8432	0.004	0.8364	0.8592	0.0167	0.0134	0.2118	7.2	11.853	11	0.3748	440683	39106	401577	chr3	88107559	3	3	88107559	88107559	1	1	0.1568	138198	0.0228	3	88107559	*	rs6787824	Y	88156709	rs6787824	T	C	0.8563	0.0183	0.0024	1.3e-14	692605	88156709	88107559	3	88107559	3	88107559	*	Y	1.24627	7.625
chr3:88108034:T:C	T	C	0.1631	0.0048	0.1438	0.1706	-0.0181	0.0132	0.1706	2.3	11.26	11	0.4218	440683	39106	401577	chr3	88108034	3	3	88108034	88108034	1	1	0.1631	143751	0.0268	3	88108034	*	rs4858931	Y	88157184	rs4858931	T	C	0.1505	-0.0184	0.0024	7.5e-15	692131	88157184	88108034	3	88108034	3	88108034	*	Y	-1.37121	-7.66667
chr3:88113733:G:C	C	G	0.8427	0.0039	0.8363	0.8589	0.0165	0.0134	0.217	5.8	11.68	11	0.3882	440683	39106	401577	chr3	88113733	3	3	88113733	88113733	1	1	0.1573	138639	0.0226	3	88113733	*	rs4384978	S	88162883	rs4384978	C	G	0.8533	0.0183	0.0024	1.2e-14	692595	88162883	88113733	3	88113733	3	88113733	*	S	1.23134	7.625
chr3:88113916:T:G	T	G	0.8548	0.0043	0.8473	0.8701	0.0173	0.0135	0.1993	10.2	12.253	11	0.3449	440683	39106	401577	chr3	88113916	3	3	88113916	88113916	1	1	0.1452	127974	0.0228	3	88113916	*	rs12493327	K	88163066	rs12493327	T	G	0.8551	0.0185	0.0024	8.8e-15	692467	88163066	88113916	3	88113916	3	88113916	*	K	1.28148	7.70833
chr3:88114576:T:C	T	C	0.1627	0.0044	0.1438	0.1684	-0.0173	0.0132	0.1909	0	10.928	11	0.4493	440683	39106	401577	chr3	88114576	3	3	88114576	88114576	1	1	0.1627	143398	0.0246	3	88114576	*	rs4858998	Y	88163726	rs4858998	T	C	0.1502	-0.0184	0.0024	7.8e-15	691831	88163726	88114576	3	88114576	3	88114576	*	Y	-1.31061	-7.66667
chr3:88117796:C:T	T	C	0.8427	0.0039	0.8363	0.8589	0.0165	0.0134	0.2172	7.5	11.893	11	0.3717	440683	39106	401577	chr3	88117796	3	3	88117796	88117796	1	1	0.1573	138639	0.0226	3	88117796	*	rs4580585	Y	88166946	rs4580585	T	C	0.8533	0.0183	0.0024	1.3e-14	692605	88166946	88117796	3	88117796	3	88117796	*	Y	1.23134	7.625
chr3:88117871:T:A	A	T	0.8426	0.0039	0.8363	0.8589	0.0164	0.0134	0.2199	7.5	11.891	11	0.3719	440683	39106	401577	chr3	88117871	3	3	88117871	88117871	1	1	0.1574	138727	0.0226	3	88117871	*	rs4488864	W	88167021	rs4488864	A	T	0.8533	0.0183	0.0024	1.3e-14	692605	88167021	88117871	3	88117871	3	88117871	*	W	1.22388	7.625
chr3:88123573:T:A	A	T	0.8426	0.004	0.8363	0.8589	0.0165	0.0134	0.218	7.4	11.873	11	0.3732	440683	39106	401577	chr3	88123573	3	3	88123573	88123573	1	1	0.1574	138727	0.0226	3	88123573	*	rs4485742	W	88172723	rs4485742	A	T	0.8533	0.0183	0.0024	1.2e-14	692602	88172723	88123573	3	88123573	3	88123573	*	W	1.23134	7.625
chr3:88125748:C:T	T	C	0.8365	0.0047	0.8292	0.8561	0.0177	0.0132	0.1796	1.9	11.209	11	0.4259	440683	39106	401577	chr3	88125748	3	3	88125748	88125748	1	1	0.1635	144103	0.0269	3	88125748	*	rs4858999	Y	88174898	rs4858999	T	C	0.8451	0.0184	0.0024	6.9e-15	692109	88174898	88125748	3	88125748	3	88125748	*	Y	1.34091	7.66667
chr3:88131932:T:C	T	C	0.1579	0.0041	0.1412	0.1637	-0.0169	0.0134	0.2063	7.4	11.881	11	0.3726	440683	39106	401577	chr3	88131932	3	3	88131932	88131932	1	1	0.1579	139168	0.0225	3	88131932	*	rs4337654	Y	88181082	rs4337654	T	C	0.147	-0.0184	0.0024	1.1e-14	692418	88181082	88131932	3	88131932	3	88131932	*	Y	-1.26119	-7.66667
chr3:88133918:A:C	A	C	0.1574	0.004	0.1411	0.1636	-0.0164	0.0134	0.2204	6.9	11.816	11	0.3776	440683	39106	401577	chr3	88133918	3	3	88133918	88133918	1	1	0.1574	138727	0.0225	3	88133918	*	rs4414876	M	88183068	rs4414876	A	C	0.1467	-0.0183	0.0024	1.2e-14	692579	88183068	88133918	3	88133918	3	88133918	*	M	-1.22388	-7.625
chr3:88135531:A:G	A	G	0.1571	0.0039	0.1411	0.163	-0.0173	0.0134	0.1965	7.5	11.898	11	0.3714	440683	39106	401577	chr3	88135531	3	3	88135531	88135531	1	1	0.1571	138463	0.0219	3	88135531	*	rs4596173	R	88184681	rs4596173	A	G	0.1467	-0.0185	0.0024	8.7e-15	692330	88184681	88135531	3	88135531	3	88135531	*	R	-1.29104	-7.70833
chr3:88136359:A:T	A	T	0.1574	0.004	0.1411	0.1636	-0.0163	0.0134	0.2229	7.4	11.873	11	0.3733	440683	39106	401577	chr3	88136359	3	3	88136359	88136359	1	1	0.1574	138727	0.0225	3	88136359	*	rs4507280	W	88185509	rs4507280	A	T	0.1467	-0.0178	0.0024	3.1e-13	638233	88185509	88136359	3	88136359	3	88136359	*	W	-1.21642	-7.41667
chr3:88136444:G:A	A	G	0.8426	0.004	0.8363	0.8589	0.0164	0.0134	0.2209	7.6	11.904	11	0.3709	440683	39106	401577	chr3	88136444	3	3	88136444	88136444	1	1	0.1574	138727	0.0226	3	88136444	*	rs4518156	R	88185594	rs4518156	A	G	0.8533	0.0177	0.0024	4.1e-13	638232	88185594	88136444	3	88136444	3	88136444	*	R	1.22388	7.375
chr3:88139270:G:A	A	G	0.844	0.0044	0.8363	0.8594	0.0156	0.0133	0.2415	0	10.793	11	0.4608	440683	39106	401577	chr3	88139270	3	3	88139270	88139270	1	1	0.156	137493	0.0231	3	88139270	*	rs9813894	R	88188420	rs9813894	A	G	0.8528	0.0183	0.0024	1.2e-14	692578	88188420	88139270	3	88139270	3	88139270	*	R	1.17293	7.625
chr3:88140191:T:C	T	C	0.1542	0.005	0.1389	0.1617	-0.0171	0.0133	0.2004	4.2	11.487	11	0.4034	440683	39106	401577	chr3	88140191	3	3	88140191	88140191	1	1	0.1542	135907	0.0228	3	88140191	*	rs7653652	Y	88189341	rs7653652	T	C	0.1468	-0.0184	0.0024	1.1e-14	692581	88189341	88140191	3	88140191	3	88140191	*	Y	-1.28571	-7.66667
chr3:88141618:C:A	A	C	0.8963	0.0078	0.8879	0.9131	0.0179	0.016	0.2634	43.8	19.578	11	0.05148	440683	39106	401577	chr3	88141618	3	3	88141618	88141618	1	1	0.1037	91397.7	0.0252	3	88141618	*	rs7432826	M	88190768	rs7432826	A	C	0.8938	0.0231	0.0027	2.9e-17	691791	88190768	88141618	3	88141618	3	88141618	*	M	1.11875	8.55556
chr3:88141659:C:T	T	C	0.854	0.0041	0.8468	0.8592	0.0171	0.0134	0.2016	14.3	12.84	11	0.3039	440683	39106	401577	chr3	88141659	3	3	88141659	88141659	1	1	0.146	128679	0.0124	3	88141659	*	rs7432838	Y	88190809	rs7432838	T	C	0.8521	0.0187	0.0024	7.3e-15	691700	88190809	88141659	3	88141659	3	88141659	*	Y	1.27612	7.79167
chr3:88143273:A:G	A	G	0.1572	0.0054	0.1414	0.1639	-0.0179	0.0133	0.1802	8	11.959	11	0.3667	440683	39106	401577	chr3	88143273	3	3	88143273	88143273	1	1	0.1572	138551	0.0225	3	88143273	*	rs6551275	R	88192423	rs6551275	A	G	0.147	-0.0184	0.0024	1.1e-14	692318	88192423	88143273	3	88143273	3	88143273	*	R	-1.34586	-7.66667
chr3:88143334:T:C	T	C	0.1064	0.0092	0.0869	0.1231	-0.0185	0.0161	0.2486	48.4	21.33	11	0.03011	440683	39106	401577	chr3	88143334	3	3	88143334	88143334	1	1	0.1064	93777.3	0.0362	3	88143334	*	rs6551276	Y	88192484	rs6551276	T	C	0.1062	-0.023	0.0028	8e-17	685879	88192484	88143334	3	88143334	3	88143334	*	Y	-1.14907	-8.21429
chr3:88144685:T:C	T	C	0.1065	0.0092	0.0869	0.1231	-0.0183	0.0161	0.2555	48.5	21.365	11	0.02978	440683	39106	401577	chr3	88144685	3	3	88144685	88144685	1	1	0.1065	93865.5	0.0362	3	88144685	*	rs13074910	Y	88193835	rs13074910	T	C	0.1058	-0.0229	0.0027	3.6e-17	686415	88193835	88144685	3	88144685	3	88144685	*	Y	-1.13665	-8.48148
chr3:88147494:A:G	A	G	0.1565	0.0044	0.1411	0.1637	-0.0158	0.0134	0.2361	5.1	11.59	11	0.3953	440683	39106	401577	chr3	88147494	3	3	88147494	88147494	1	1	0.1565	137934	0.0226	3	88147494	*	rs9310077	R	88196644	rs9310077	A	G	0.1467	-0.0183	0.0024	1.3e-14	692589	88196644	88147494	3	88147494	3	88147494	*	R	-1.1791	-7.625
chr3:88147642:C:A	A	C	0.8427	0.0042	0.8363	0.8589	0.0165	0.0134	0.218	6.1	11.714	11	0.3855	440683	39106	401577	chr3	88147642	3	3	88147642	88147642	1	1	0.1573	138639	0.0226	3	88147642	*	rs3890707	M	88196792	rs3890707	A	C	0.8533	0.0183	0.0024	1.3e-14	692552	88196792	88147642	3	88147642	3	88147642	*	M	1.23134	7.625
chr3:88148181:T:C	T	C	0.1569	0.0042	0.1416	0.1637	-0.0156	0.0134	0.2424	0	10.734	11	0.4658	440683	39106	401577	chr3	88148181	3	3	88148181	88148181	1	1	0.1569	138286	0.0221	3	88148181	*	rs7617691	Y	88197331	rs7617691	T	C	0.15	-0.0177	0.0024	3.3e-13	638226	88197331	88148181	3	88148181	3	88148181	*	Y	-1.16418	-7.375
chr3:88150029:T:C	T	C	0.1558	0.0041	0.1413	0.1634	-0.018	0.0134	0.1794	0	10.009	11	0.5296	440683	39106	401577	chr3	88150029	3	3	88150029	88150029	1	1	0.1558	137317	0.0221	3	88150029	*	rs6551277	Y	88199179	rs6551277	T	C	0.1527	-0.0183	0.0024	2e-14	692078	88199179	88150029	3	88150029	3	88150029	*	Y	-1.34328	-7.625
chr3:88150148:T:C	T	C	0.1567	0.0047	0.1389	0.1637	-0.0162	0.0134	0.225	0	10.398	11	0.495	440683	39106	401577	chr3	88150148	3	3	88150148	88150148	1	1	0.1567	138110	0.0248	3	88150148	*	rs6551278	Y	88199298	rs6551278	T	C	0.1471	-0.0181	0.0022	7.2e-16	794975	88199298	88150148	3	88150148	3	88150148	*	Y	-1.20896	-8.22727
chr3:88152895:G:A	A	G	0.8935	0.0092	0.8769	0.913	0.0184	0.0161	0.2519	48.5	21.344	11	0.02998	440683	39106	401577	chr3	88152895	3	3	88152895	88152895	1	1	0.1065	93865.5	0.0361	3	88152895	*	rs7431968	R	88202045	rs7431968	A	G	0.8942	0.023	0.0027	1.8e-17	692409	88202045	88152895	3	88152895	3	88152895	*	R	1.14286	8.51852
chr3:88154426:G:A	A	G	0.8417	0.0041	0.8361	0.8583	0.0181	0.0134	0.1754	8.3	12.001	11	0.3636	440683	39106	401577	chr3	88154426	3	3	88154426	88154426	1	1	0.1583	139520	0.0222	3	88154426	*	rs9865703	R	88203576	rs9865703	A	G	0.853	0.0183	0.0024	1.3e-14	692006	88203576	88154426	3	88154426	3	88154426	*	R	1.35075	7.625
chr3:88154436:G:A	A	G	0.8426	0.004	0.8364	0.8585	0.017	0.0134	0.2049	7.4	11.882	11	0.3726	440683	39106	401577	chr3	88154436	3	3	88154436	88154436	1	1	0.1574	138727	0.0221	3	88154436	*	rs9865710	R	88203586	rs9865710	A	G	0.8533	0.0182	0.0024	1.9e-14	692094	88203586	88154436	3	88154436	3	88154436	*	R	1.26866	7.58333
chr3:88154477:C:T	T	C	0.8426	0.004	0.8364	0.8588	0.0168	0.0134	0.2076	6.9	11.818	11	0.3775	440683	39106	401577	chr3	88154477	3	3	88154477	88154477	1	1	0.1574	138727	0.0224	3	88154477	*	rs9865578	Y	88203627	rs9865578	T	C	0.8533	0.0182	0.0024	1.7e-14	692285	88203627	88154477	3	88154477	3	88154477	*	Y	1.25373	7.58333
chr3:88157242:G:T	T	G	0.8935	0.0092	0.8769	0.913	0.0186	0.0161	0.2467	48.5	21.379	11	0.02965	440683	39106	401577	chr3	88157242	3	3	88157242	88157242	1	1	0.1065	93865.5	0.0361	3	88157242	*	rs9826925	K	88206392	rs9826925	T	G	0.8941	0.0229	0.0027	3.3e-17	691678	88206392	88157242	3	88157242	3	88157242	*	K	1.15528	8.48148
chr3:88157381:A:C	A	C	0.1574	0.004	0.1412	0.1636	-0.0174	0.0134	0.1935	11	12.354	11	0.3376	440683	39106	401577	chr3	88157381	3	3	88157381	88157381	1	1	0.1574	138727	0.0224	3	88157381	*	rs6781333	M	88206531	rs6781333	A	C	0.1466	-0.0182	0.0024	1.6e-14	692409	88206531	88157381	3	88157381	3	88157381	*	M	-1.29851	-7.58333
chr3:88159051:T:A	A	T	0.8935	0.0092	0.8769	0.913	0.0185	0.0161	0.2499	48.7	21.435	11	0.02914	440683	39106	401577	chr3	88159051	3	3	88159051	88159051	1	1	0.1065	93865.5	0.0361	3	88159051	*	rs6551281	W	88208201	rs6551281	A	T	0.8941	0.0228	0.0027	3.6e-17	692293	88208201	88159051	3	88159051	3	88159051	*	W	1.14907	8.44444
chr3:88159858:C:A	A	C	0.8426	0.004	0.8364	0.8588	0.0175	0.0134	0.1903	10.3	12.257	11	0.3446	440683	39106	401577	chr3	88159858	3	3	88159858	88159858	1	1	0.1574	138727	0.0224	3	88159858	*	rs7429120	M	88209008	rs7429120	A	C	0.8534	0.0182	0.0024	1.8e-14	692417	88209008	88159858	3	88159858	3	88159858	*	M	1.30597	7.58333
chr3:88162347:C:T	T	C	0.8416	0.0041	0.8363	0.8591	0.0173	0.0134	0.1979	9.2	12.108	11	0.3556	440683	39106	401577	chr3	88162347	3	3	88162347	88162347	1	1	0.1584	139608	0.0228	3	88162347	*	rs6551283	Y	88211497	rs6551283	T	C	0.8566	0.0182	0.0024	1.9e-14	692420	88211497	88162347	3	88162347	3	88162347	*	Y	1.29104	7.58333
chr3:88164996:C:A	A	C	0.9559	0.0072	0.9447	0.9745	0.0338	0.027	0.2099	6.1	11.709	11	0.3859	440683	39106	401577	chr3	88164996	3	3	88164996	88164996	1	1	0.0441	38868.2	0.0298	3	88164996	*	rs10779989	M	88214146	rs10779989	A	C	0.96334	0.0223	0.0045	9.4e-07	687459	88214146	88164996	3	88164996	3	88164996	*	M	1.25185	4.95556
chr3:88165132:C:T	T	C	0.8417	0.0042	0.8363	0.8591	0.0173	0.0134	0.1964	10.7	12.32	11	0.3401	440683	39106	401577	chr3	88165132	3	3	88165132	88165132	1	1	0.1583	139520	0.0228	3	88165132	*	rs9865335	Y	88214282	rs9865335	T	C	0.8534	0.0182	0.0024	1.7e-14	692427	88214282	88165132	3	88165132	3	88165132	*	Y	1.29104	7.58333
chr3:88165322:T:C	T	C	0.1583	0.0042	0.1409	0.1637	-0.0173	0.0134	0.1964	10.7	12.319	11	0.3401	440683	39106	401577	chr3	88165322	3	3	88165322	88165322	1	1	0.1583	139520	0.0228	3	88165322	*	rs9814057	Y	88214472	rs9814057	T	C	0.1467	-0.0182	0.0024	1.7e-14	692427	88214472	88165322	3	88165322	3	88165322	*	Y	-1.29104	-7.58333
chr3:88167497:A:G	A	G	0.1601	0.0042	0.1409	0.1659	-0.0188	0.0134	0.1611	18.6	13.512	11	0.2612	440683	39106	401577	chr3	88167497	3	3	88167497	88167497	1	1	0.1601	141107	0.025	3	88167497	*	rs7628689	R	88216647	rs7628689	A	G	0.1466	-0.0181	0.0024	2.2e-14	691334	88216647	88167497	3	88167497	3	88167497	*	R	-1.40299	-7.54167
chr3:88170889:G:A	A	G	0.8417	0.0041	0.8363	0.8591	0.0177	0.0134	0.1877	8.1	11.967	11	0.3661	440683	39106	401577	chr3	88170889	3	3	88170889	88170889	1	1	0.1583	139520	0.0228	3	88170889	*	rs6551285	R	88220039	rs6551285	A	G	0.8534	0.0182	0.0024	1.8e-14	692438	88220039	88170889	3	88170889	3	88170889	*	R	1.3209	7.58333
chr3:88171697:A:G	A	G	0.1583	0.0041	0.1409	0.1637	-0.0177	0.0134	0.1878	8.2	11.988	11	0.3646	440683	39106	401577	chr3	88171697	3	3	88171697	88171697	1	1	0.1583	139520	0.0228	3	88171697	*	rs6551286	R	88220847	rs6551286	A	G	0.1466	-0.0182	0.0024	1.8e-14	692273	88220847	88171697	3	88171697	3	88171697	*	R	-1.3209	-7.58333
chr3:88173020:T:G	T	G	0.1583	0.0041	0.1409	0.1637	-0.0177	0.0134	0.1865	8.1	11.971	11	0.3658	440683	39106	401577	chr3	88173020	3	3	88173020	88173020	1	1	0.1583	139520	0.0228	3	88173020	*	rs6551289	K	88222170	rs6551289	T	G	0.1466	-0.0183	0.0024	1.6e-14	692420	88222170	88173020	3	88173020	3	88173020	*	K	-1.3209	-7.625
chr3:88174750:T:A	A	T	0.9675	0.0064	0.9618	0.9808	0.042	0.033	0.2039	10.1	11.128	10	0.3477	439739	38837	400902	chr3	88174750	3	3	88174750	88174750	0.993121	0.998319	0.0325	28583	0.019	3	88174750	*	rs6551290	W	88223900	rs6551290	A	T	0.98012	0.0217	0.0055	8.5e-05	758484	88223900	88174750	3	88174750	3	88174750	*	W	1.27273	3.94545
chr3:88175597:G:C	C	G	0.8417	0.0042	0.8357	0.8591	0.0174	0.0134	0.1939	7.6	11.907	11	0.3707	440683	39106	401577	chr3	88175597	3	3	88175597	88175597	1	1	0.1583	139520	0.0234	3	88175597	*	rs4858936	S	88224747	rs4858936	C	G	0.8534	0.0182	0.0024	1.8e-14	692442	88224747	88175597	3	88175597	3	88175597	*	S	1.29851	7.58333
chr3:88177382:C:A	A	C	0.8926	0.0091	0.8763	0.9124	0.02	0.0161	0.2161	44.7	19.881	11	0.047	440683	39106	401577	chr3	88177382	3	3	88177382	88177382	1	1	0.1074	94658.7	0.0361	3	88177382	*	rs7430022	M	88226532	rs7430022	A	C	0.8942	0.0228	0.0027	4e-17	692115	88226532	88177382	3	88177382	3	88177382	*	M	1.24224	8.44444
chr3:88180572:T:C	T	C	0.1583	0.0042	0.141	0.1644	-0.0181	0.0134	0.1769	4.5	11.521	11	0.4007	440683	39106	401577	chr3	88180572	3	3	88180572	88180572	1	1	0.1583	139520	0.0234	3	88180572	*	rs4858937	H	88229722	rs4858937	T	C	0.1465	-0.0182	0.0024	1.6e-14	692443	88229722	88180572	3	88180572	3	88180572	*	H	-1.35075	-7.58333
chr3:88182255:G:A	A	G	0.8417	0.0042	0.8356	0.859	0.0182	0.0134	0.1759	4.5	11.52	11	0.4008	440683	39106	401577	chr3	88182255	3	3	88182255	88182255	1	1	0.1583	139520	0.0234	3	88182255	*	rs12631689	R	88231405	rs12631689	A	G	0.8534	0.0181	0.0024	3.3e-14	686574	88231405	88182255	3	88182255	3	88182255	*	R	1.35821	7.54167
chr3:88188547:A:T	A	T	0.1583	0.0042	0.141	0.1644	-0.0182	0.0134	0.175	4.4	11.503	11	0.4022	440683	39106	401577	chr3	88188547	3	3	88188547	88188547	1	1	0.1583	139520	0.0234	3	88188547	*	rs6551292	W	88237697	rs6551292	A	T	0.1467	-0.0183	0.0024	1.5e-14	692443	88237697	88188547	3	88188547	3	88188547	*	W	-1.35821	-7.625
chr3:88190741:G:A	A	G	0.8417	0.0042	0.8356	0.859	0.0182	0.0134	0.1762	4.3	11.497	11	0.4026	440683	39106	401577	chr3	88190741	3	3	88190741	88190741	1	1	0.1583	139520	0.0234	3	88190741	*	rs9843550	R	88239891	rs9843550	A	G	0.8532	0.0183	0.0024	1.3e-14	692466	88239891	88190741	3	88190741	3	88190741	*	R	1.35821	7.625
chr3:88191287:G:A	A	G	0.8415	0.0042	0.8356	0.859	0.0178	0.0134	0.1854	5.1	11.595	11	0.3948	440683	39106	401577	chr3	88191287	3	3	88191287	88191287	1	1	0.1585	139697	0.0234	3	88191287	*	rs9848258	R	88240437	rs9848258	A	G	0.8532	0.0183	0.0024	1.4e-14	692469	88240437	88191287	3	88191287	3	88191287	*	R	1.32836	7.625
chr3:88192124:C:T	T	C	0.8407	0.0044	0.8354	0.8589	0.0192	0.0134	0.1532	6	11.702	11	0.3865	440683	39106	401577	chr3	88192124	3	3	88192124	88192124	1	1	0.1593	140402	0.0235	3	88192124	*	rs9849248	Y	88241274	rs9849248	T	C	0.8529	0.0184	0.0024	9.8e-15	692359	88241274	88192124	3	88192124	3	88192124	*	Y	1.43284	7.66667
chr3:88192764:C:T	T	C	0.8426	0.0047	0.8356	0.8589	0.0184	0.0134	0.1715	6.5	11.769	11	0.3812	440683	39106	401577	chr3	88192764	3	3	88192764	88192764	1	1	0.1574	138727	0.0233	3	88192764	*	rs13067183	Y	88241914	rs13067183	T	C	0.8532	0.0181	0.0024	2.9e-14	692470	88241914	88192764	3	88192764	3	88192764	*	Y	1.37313	7.54167
chr3:88194846:C:A	A	C	0.8456	0.0051	0.8364	0.8686	0.0192	0.0136	0.1585	11.9	12.492	11	0.3278	440683	39106	401577	chr3	88194846	3	3	88194846	88194846	1	1	0.1544	136083	0.0322	3	88194846	*	rs6778708	M	88243996	rs6778708	A	C	0.8549	0.0184	0.0024	1.1e-14	692222	88243996	88194846	3	88194846	3	88194846	*	M	1.41176	7.66667
chr3:88194948:T:A	A	T	0.8415	0.0042	0.8356	0.8589	0.0179	0.0134	0.184	5.1	11.589	11	0.3953	440683	39106	401577	chr3	88194948	3	3	88194948	88194948	1	1	0.1585	139697	0.0233	3	88194948	*	rs9809661	W	88244098	rs9809661	A	T	0.8532	0.0185	0.0024	7.8e-15	692111	88244098	88194948	3	88194948	3	88194948	*	W	1.33582	7.70833
chr3:88195179:A:G	A	G	0.1585	0.0042	0.1411	0.1644	-0.0179	0.0134	0.184	5.1	11.59	11	0.3953	440683	39106	401577	chr3	88195179	3	3	88195179	88195179	1	1	0.1585	139697	0.0233	3	88195179	*	rs9831230	R	88244329	rs9831230	A	G	0.1468	-0.0183	0.0024	1.3e-14	692469	88244329	88195179	3	88195179	3	88195179	*	R	-1.33582	-7.625
chr3:88195199:C:G	C	G	0.1585	0.0043	0.1411	0.1644	-0.0178	0.0134	0.1847	4.9	11.568	11	0.3969	440683	39106	401577	chr3	88195199	3	3	88195199	88195199	1	1	0.1585	139697	0.0233	3	88195199	*	rs9868977	S	88244349	rs9868977	C	G	0.1468	-0.0183	0.0024	1.4e-14	692462	88244349	88195199	3	88195199	3	88195199	*	S	-1.32836	-7.625
chr3:88196011:A:G	A	G	0.1593	0.0044	0.1411	0.1646	-0.0191	0.0134	0.1535	6.1	11.717	11	0.3853	440683	39106	401577	chr3	88196011	3	3	88196011	88196011	1	1	0.1593	140402	0.0235	3	88196011	*	rs4858938	R	88245161	rs4858938	A	G	0.1471	-0.0194	0.0026	4e-14	529131	88245161	88196011	3	88196011	3	88196011	*	R	-1.42537	-7.46154
chr3:88196655:T:C	T	C	0.1594	0.0044	0.1411	0.1646	-0.0189	0.0134	0.1586	6.4	11.753	11	0.3825	440683	39106	401577	chr3	88196655	3	3	88196655	88196655	1	1	0.1594	140490	0.0235	3	88196655	*	rs9866843	Y	88245805	rs9866843	T	C	0.1471	-0.0184	0.0024	1e-14	692315	88245805	88196655	3	88196655	3	88196655	*	Y	-1.41045	-7.66667
chr3:88196708:G:A	A	G	0.8425	0.0047	0.8356	0.8589	0.017	0.0134	0.2051	2.1	11.239	11	0.4234	440683	39106	401577	chr3	88196708	3	3	88196708	88196708	1	1	0.1575	138815	0.0233	3	88196708	*	rs9847322	R	88245858	rs9847322	A	G	0.8259	0.0182	0.0024	1.5e-14	692470	88245858	88196708	3	88196708	3	88196708	*	R	1.26866	7.58333
chr3:88196834:G:C	C	G	0.8415	0.0043	0.8356	0.8589	0.0179	0.0134	0.1826	3.4	11.386	11	0.4116	440683	39106	401577	chr3	88196834	3	3	88196834	88196834	1	1	0.1585	139697	0.0233	3	88196834	*	rs7431074	S	88245984	rs7431074	C	G	0.8506	0.0183	0.0024	1.6e-14	692451	88245984	88196834	3	88196834	3	88196834	*	S	1.33582	7.625
chr3:88196863:C:T	T	C	0.8415	0.0043	0.8357	0.8589	0.0179	0.0134	0.1834	3.6	11.408	11	0.4097	440683	39106	401577	chr3	88196863	3	3	88196863	88196863	1	1	0.1585	139697	0.0232	3	88196863	*	rs9847355	Y	88246013	rs9847355	T	C	0.8532	0.0183	0.0024	1.5e-14	692451	88246013	88196863	3	88196863	3	88196863	*	Y	1.33582	7.625
chr3:88196930:C:A	A	C	0.8415	0.0043	0.8357	0.8589	0.0178	0.0134	0.185	5.1	11.59	11	0.3952	440683	39106	401577	chr3	88196930	3	3	88196930	88196930	1	1	0.1585	139697	0.0232	3	88196930	*	rs7427296	M	88246080	rs7427296	A	C	0.8547	0.0183	0.0024	1.4e-14	692446	88246080	88196930	3	88196930	3	88196930	*	M	1.32836	7.625
chr3:88198209:T:C	T	C	0.1585	0.0043	0.1411	0.1644	-0.018	0.0134	0.1807	5.6	11.653	11	0.3903	440683	39106	401577	chr3	88198209	3	3	88198209	88198209	1	1	0.1585	139697	0.0233	3	88198209	*	rs9876807	Y	88247359	rs9876807	T	C	0.147	-0.0184	0.0024	1.1e-14	691793	88247359	88198209	3	88198209	3	88198209	*	Y	-1.34328	-7.66667
chr3:88198495:T:C	T	C	0.1076	0.0091	0.0877	0.1238	-0.0198	0.0162	0.2211	43.7	19.522	11	0.05235	440683	39106	401577	chr3	88198495	3	3	88198495	88198495	1	1	0.1076	94835	0.0361	3	88198495	*	rs4859003	Y	88247645	rs4859003	T	C	0.1056	-0.023	0.0027	3.6e-17	691734	88247645	88198495	3	88198495	3	88198495	*	Y	-1.22222	-8.51852
chr3:88199377:A:G	A	G	0.1075	0.0091	0.0877	0.1237	-0.0203	0.0162	0.209	43.8	19.57	11	0.05159	440683	39106	401577	chr3	88199377	3	3	88199377	88199377	1	1	0.1075	94746.8	0.036	3	88199377	*	rs6419868	R	88248527	rs6419868	A	G	0.1056	-0.0229	0.0027	3.5e-17	691741	88248527	88199377	3	88199377	3	88199377	*	R	-1.25309	-8.48148
chr3:88200975:T:A	A	T	0.8927	0.009	0.8764	0.9123	0.0204	0.0162	0.207	42.2	19.031	11	0.06053	440683	39106	401577	chr3	88200975	3	3	88200975	88200975	1	1	0.1073	94570.6	0.0359	3	88200975	*	rs4858939	W	88250125	rs4858939	A	T	0.8939	0.0229	0.0027	3.2e-17	691895	88250125	88200975	3	88200975	3	88200975	*	W	1.25926	8.48148
chr3:88201447:C:G	C	G	0.1649	0.0054	0.144	0.172	-0.0188	0.0133	0.1567	7.9	11.947	11	0.3676	440683	39106	401577	chr3	88201447	3	3	88201447	88201447	1	1	0.1649	145337	0.028	3	88201447	*	rs9873182	S	88250597	rs9873182	C	G	0.1507	-0.0184	0.0024	7.4e-15	690844	88250597	88201447	3	88201447	3	88201447	*	S	-1.41353	-7.66667
chr3:88203130:A:G	A	G	0.1614	0.0046	0.1448	0.1677	-0.0181	0.0134	0.1758	12.3	12.541	11	0.3244	440683	39106	401577	chr3	88203130	3	3	88203130	88203130	1	1	0.1614	142252	0.0229	3	88203130	*	rs9841834	R	88252280	rs9841834	A	G	0.1474	-0.018	0.0024	2.4e-14	690373	88252280	88203130	3	88203130	3	88203130	*	R	-1.35075	-7.5
chr3:88204858:C:G	C	G	0.1594	0.0048	0.1403	0.1649	-0.0191	0.0134	0.1539	9.9	12.211	11	0.348	440683	39106	401577	chr3	88204858	3	3	88204858	88204858	1	1	0.1594	140490	0.0246	3	88204858	*	rs6551294	S	88254008	rs6551294	C	G	0.1474	-0.0185	0.0024	7.9e-15	691897	88254008	88204858	3	88204858	3	88204858	*	S	-1.42537	-7.70833
chr3:88205670:T:C	T	C	0.1074	0.0091	0.0876	0.1236	-0.02	0.0162	0.2167	42.3	19.079	11	0.05969	440683	39106	401577	chr3	88205670	3	3	88205670	88205670	1	1	0.1074	94658.7	0.036	3	88205670	*	rs4858940	Y	88254820	rs4858940	T	C	0.106	-0.0229	0.0027	3.8e-17	690544	88254820	88205670	3	88205670	3	88205670	*	Y	-1.23457	-8.48148
chr3:88208526:T:C	T	C	0.1579	0.0044	0.1397	0.1646	-0.0214	0.0135	0.1125	0	10.892	11	0.4524	440683	39106	401577	chr3	88208526	3	3	88208526	88208526	1	1	0.1579	139168	0.0249	3	88208526	*	rs4859004	Y	88257676	rs4859004	T	C	0.1469	-0.0184	0.0024	9.9e-15	691913	88257676	88208526	3	88208526	3	88208526	*	Y	-1.58519	-7.66667
chr3:88208623:G:A	A	G	0.8417	0.0044	0.8353	0.8602	0.0216	0.0135	0.1088	1.9	11.212	11	0.4257	440683	39106	401577	chr3	88208623	3	3	88208623	88208623	1	1	0.1583	139520	0.0249	3	88208623	*	rs4859005	R	88257773	rs4859005	A	G	0.8529	0.0185	0.0024	8.8e-15	691835	88257773	88208623	3	88208623	3	88208623	*	R	1.6	7.70833
chr3:88209300:G:A	A	G	0.8423	0.0047	0.8349	0.8603	0.02	0.0135	0.1368	0	10.153	11	0.5167	440683	39106	401577	chr3	88209300	3	3	88209300	88209300	1	1	0.1577	138991	0.0254	3	88209300	*	rs7427047	R	88258450	rs7427047	A	G	0.8528	0.0184	0.0024	9.7e-15	691900	88258450	88209300	3	88209300	3	88209300	*	R	1.48148	7.66667
chr3:88209625:A:C	A	C	0.1563	0.0054	0.1398	0.1618	-0.0215	0.0134	0.1088	5.4	11.629	11	0.3922	440683	39106	401577	chr3	88209625	3	3	88209625	88209625	1	1	0.1563	137758	0.022	3	88209625	*	rs6805957	M	88258775	rs6805957	A	C	0.1474	-0.0185	0.0024	8.1e-15	691826	88258775	88209625	3	88209625	3	88209625	*	M	-1.60448	-7.70833
chr3:88212066:C:T	T	C	0.8415	0.0045	0.8352	0.8603	0.0208	0.0134	0.1214	4.5	11.524	11	0.4005	440683	39106	401577	chr3	88212066	3	3	88212066	88212066	1	1	0.1585	139697	0.0251	3	88212066	*	rs6801046	Y	88261216	rs6801046	T	C	0.8529	0.0185	0.0024	7.6e-15	691835	88261216	88212066	3	88212066	3	88212066	*	Y	1.55224	7.70833
chr3:88213249:T:C	T	C	0.1585	0.0045	0.1398	0.1648	-0.021	0.0135	0.1192	4.6	11.536	11	0.3995	440683	39106	401577	chr3	88213249	3	3	88213249	88213249	1	1	0.1585	139697	0.025	3	88213249	*	rs6771031	Y	88262399	rs6771031	T	C	0.1471	-0.0184	0.0024	9.3e-15	691828	88262399	88213249	3	88213249	3	88213249	*	Y	-1.55556	-7.66667
chr3:88216820:C:T	T	C	0.8419	0.0045	0.8351	0.8603	0.0206	0.0135	0.1262	1.1	11.125	11	0.4328	440683	39106	401577	chr3	88216820	3	3	88216820	88216820	1	1	0.1581	139344	0.0252	3	88216820	*	rs7432509	Y	88265970	rs7432509	T	C	0.853	0.0184	0.0024	1.1e-14	692120	88265970	88216820	3	88216820	3	88216820	*	Y	1.52593	7.66667
chr3:88219231:T:C	T	C	0.1594	0.0047	0.1397	0.1656	-0.0221	0.0134	0.09949	2.8	11.316	11	0.4172	440683	39106	401577	chr3	88219231	3	3	88219231	88219231	1	1	0.1594	140490	0.0259	3	88219231	*	rs9856990	Y	88268381	rs9856990	T	C	0.1483	-0.0176	0.0024	1.4e-13	691461	88268381	88219231	3	88219231	3	88219231	*	Y	-1.64925	-7.33333
chr3:88223921:G:A	A	G	0.892	0.0072	0.8842	0.9059	0.0191	0.0159	0.2295	17.5	13.329	11	0.2724	440683	39106	401577	chr3	88223921	3	3	88223921	88223921	1	1	0.108	95187.5	0.0217	3	88223921	*	rs9284814	R	88273071	rs9284814	A	G	0.892	0.0228	0.0027	3.1e-17	692375	88273071	88223921	3	88223921	3	88223921	*	R	1.20126	8.44444
chr3:88226947:G:T	T	G	0.8595	0.0063	0.848	0.8698	0.011	0.0143	0.4408	38.6	17.92	11	0.08347	440683	39106	401577	chr3	88226947	3	3	88226947	88226947	1	1	0.1405	123832	0.0218	3	88226947	*	rs6551299	K	88276097	rs6551299	T	G	0.8642	0.018	0.0024	5.5e-14	786973	88276097	88226947	3	88226947	3	88226947	*	K	0.769231	7.5
chr3:88228129:A:T	A	T	0.1403	0.006	0.1314	0.152	-0.0133	0.0143	0.3501	33.6	16.568	11	0.1213	440683	39106	401577	chr3	88228129	3	3	88228129	88228129	1	1	0.1403	123656	0.0206	3	88228129	*	rs6783531	W	88277279	rs6783531	A	T	0.1359	-0.0175	0.0024	2.9e-13	784460	88277279	88228129	3	88228129	3	88228129	*	W	-0.93007	-7.29167
chr3:88232153:C:G	C	G	0.1384	0.0061	0.1284	0.1491	-0.0085	0.0143	0.5525	39.2	18.079	11	0.07976	440683	39106	401577	chr3	88232153	3	3	88232153	88232153	1	1	0.1384	121981	0.0207	3	88232153	*	rs9874142	S	88281303	rs9874142	C	G	0.1357	-0.0166	0.0024	2.8e-12	793865	88281303	88232153	3	88232153	3	88232153	*	S	-0.594406	-6.91667
chr3:88235293:C:T	T	C	0.8609	0.0065	0.8506	0.8717	0.008	0.0143	0.5739	39.4	18.152	11	0.07812	440683	39106	401577	chr3	88235293	3	3	88235293	88235293	1	1	0.1391	122598	0.0211	3	88235293	*	rs7639732	Y	88284443	rs7639732	T	C	0.8642	0.0167	0.0025	3e-11	691243	88284443	88235293	3	88235293	3	88235293	*	Y	0.559441	6.68
chr3:88238569:T:C	T	C	0.1325	0.0076	0.1269	0.1486	-0.0079	0.0142	0.5798	39.3	18.126	11	0.07871	440683	39106	401577	chr3	88238569	3	3	88238569	88238569	1	1	0.1325	116781	0.0217	3	88238569	*	rs6419870	Y	88287719	rs6419870	T	C	0.136	-0.0167	0.0024	2.1e-12	794108	88287719	88238569	3	88238569	3	88238569	*	Y	-0.556338	-6.95833
chr3:88241895:A:C	A	C	0.1368	0.0068	0.1263	0.1479	-0.0054	0.0144	0.7061	35.9	17.151	11	0.1035	440683	39106	401577	chr3	88241895	3	3	88241895	88241895	1	1	0.1368	120571	0.0216	3	88241895	*	rs6419871	M	88291045	rs6419871	A	C	0.134	-0.0174	0.0025	5.3e-12	691234	88291045	88241895	3	88241895	3	88241895	*	M	-0.375	-6.96
chr3:88242771:G:A	A	G	0.8613	0.0065	0.851	0.8722	0.0075	0.0143	0.598	39.7	18.234	11	0.07632	440683	39106	401577	chr3	88242771	3	3	88242771	88242771	1	1	0.1387	122245	0.0212	3	88242771	*	rs7624964	R	88291921	rs7624964	A	G	0.8645	0.0166	0.0025	3.9e-11	691532	88291921	88242771	3	88242771	3	88242771	*	R	0.524476	6.64
chr3:88247657:T:C	T	C	0.135	0.0065	0.1212	0.1438	-0.0065	0.0143	0.6463	36.7	17.378	11	0.09718	440683	39106	401577	chr3	88247657	3	3	88247657	88247657	1	1	0.135	118984	0.0226	3	88247657	*	rs6769326	Y	88296807	rs6769326	T	C	0.1347	-0.0165	0.0024	3.5e-12	795218	88296807	88247657	3	88247657	3	88247657	*	Y	-0.454545	-6.875
chr3:88249962:A:G	A	G	0.2501	0.0078	0.2258	0.2611	0.0037	0.0113	0.746	15.3	12.984	11	0.2944	440683	39106	401577	chr3	88249962	3	3	88249962	88249962	1	1	0.2501	220430	0.0353	3	88249962	*	rs9875575	R	88299112	rs9875575	A	G	0.2398	-0.0108	0.002	4.7e-08	724236	88299112	88249962	3	88249962	3	88249962	*	R	0.327434	-5.4
chr3:88257446:A:G	A	G	0.1676	0.0052	0.1593	0.1853	-0.0003	0.013	0.9808	20.1	13.775	11	0.2457	440683	39106	401577	chr3	88257446	3	3	88257446	88257446	1	1	0.1676	147717	0.026	3	88257446	*	rs6551304	R	88306596	rs6551304	A	G	0.1667	-0.0164	0.0022	3.8e-14	793120	88306596	88257446	3	88257446	3	88257446	*	R	-0.0230769	-7.45455
chr3:88258021:G:C	C	G	0.83	0.0052	0.8147	0.8407	0.0007	0.013	0.9567	19	13.577	11	0.2573	440683	39106	401577	chr3	88258021	3	3	88258021	88258021	1	1	0.17	149832	0.026	3	88258021	*	rs9862883	S	88307171	rs9862883	C	G	0.8331	0.0178	0.0024	1.5e-13	580590	88307171	88258021	3	88258021	3	88258021	*	S	0.0538462	7.41667
chr3:88259817:A:G	A	G	0.1701	0.0053	0.1552	0.1835	0.0015	0.013	0.9094	25.9	14.847	11	0.1896	440683	39106	401577	chr3	88259817	3	3	88259817	88259817	1	1	0.1701	149920	0.0283	3	88259817	*	rs11128028	R	88308967	rs11128028	A	G	0.1672	-0.0165	0.0022	3.4e-14	793090	88308967	88259817	3	88259817	3	88259817	*	R	0.115385	-7.5
chr3:88263026:A:G	A	G	0.1703	0.0053	0.1595	0.1855	0.0019	0.0129	0.882	25.7	14.805	11	0.1916	440683	39106	401577	chr3	88263026	3	3	88263026	88263026	1	1	0.1703	150097	0.026	3	88263026	*	rs7644536	R	88312176	rs7644536	A	G	0.167	-0.0177	0.0024	2.4e-13	560412	88312176	88263026	3	88263026	3	88263026	*	R	0.147287	-7.375
chr3:88263130:T:C	T	C	0.1703	0.0053	0.1595	0.1856	0.0019	0.0129	0.8832	25.8	14.819	11	0.191	440683	39106	401577	chr3	88263130	3	3	88263130	88263130	1	1	0.1703	150097	0.0261	3	88263130	*	rs11128032	Y	88312280	rs11128032	T	C	0.1885	-0.0163	0.0022	5.5e-14	795402	88312280	88263130	3	88263130	3	88263130	*	Y	0.147287	-7.40909
chr3:88264115:T:G	T	G	0.1693	0.0071	0.155	0.1856	0.0019	0.0129	0.8809	25.3	14.732	11	0.1951	440683	39106	401577	chr3	88264115	3	3	88264115	88264115	1	1	0.1693	149215	0.0306	3	88264115	*	rs7650135	K	88313265	rs7650135	T	G	0.1672	-0.0165	0.0023	5.5e-13	692371	88313265	88264115	3	88264115	3	88264115	*	K	0.147287	-7.17391
chr3:88264812:C:T	T	C	0.8297	0.0054	0.8147	0.8448	-0.0018	0.0129	0.8874	25.1	14.678	11	0.1977	440683	39106	401577	chr3	88264812	3	3	88264812	88264812	1	1	0.1703	150097	0.0301	3	88264812	*	rs6794782	Y	88313962	rs6794782	T	C	0.8328	0.0163	0.0023	1.1e-12	692395	88313962	88264812	3	88264812	3	88264812	*	Y	-0.139535	7.08696
chr3:88265770:T:C	T	C	0.1703	0.0054	0.1595	0.1855	0.002	0.0129	0.88	25.5	14.76	11	0.1938	440683	39106	401577	chr3	88265770	3	3	88265770	88265770	1	1	0.1703	150097	0.026	3	88265770	*	rs2061369	Y	88314920	rs2061369	T	C	0.1672	-0.0163	0.0023	1e-12	692359	88314920	88265770	3	88265770	3	88265770	*	Y	0.155039	-7.08696
chr3:88266421:G:A	A	G	0.83	0.0054	0.8147	0.8405	-0.0008	0.013	0.9488	22.5	14.2	11	0.2221	440683	39106	401577	chr3	88266421	3	3	88266421	88266421	1	1	0.17	149832	0.0258	3	88266421	*	rs11128033	R	88315571	rs11128033	A	G	0.833	0.0161	0.0022	9.4e-14	795318	88315571	88266421	3	88266421	3	88266421	*	R	-0.0615385	7.31818
chr3:88267127:T:C	T	C	0.468	0.0073	0.4553	0.4852	-0.0064	0.0096	0.5065	15.9	13.084	11	0.2879	440683	39106	401577	chr3	88267127	3	3	88267127	88267127	1	1	0.468	412479	0.0299	3	88267127	*	rs2011414	Y	88316277	rs2011414	T	C	0.4543	-0.0074	0.0016	4.9e-06	794792	88316277	88267127	3	88267127	3	88267127	*	Y	-0.666667	-4.625
chr3:88267590:C:T	T	C	0.8297	0.0053	0.8145	0.8405	-0.0021	0.0129	0.8692	25.3	14.723	11	0.1955	440683	39106	401577	chr3	88267590	3	3	88267590	88267590	1	1	0.1703	150097	0.026	3	88267590	*	rs2125221	Y	88316740	rs2125221	T	C	0.8328	0.0162	0.0023	1.2e-12	692325	88316740	88267590	3	88267590	3	88267590	*	Y	-0.162791	7.04348
chr3:88267842:C:A	A	C	0.8297	0.0053	0.8145	0.8405	-0.0021	0.0129	0.8695	25.3	14.721	11	0.1956	440683	39106	401577	chr3	88267842	3	3	88267842	88267842	1	1	0.1703	150097	0.026	3	88267842	*	rs2344555	M	88316992	rs2344555	A	C	0.8328	0.0163	0.0023	9.7e-13	692323	88316992	88267842	3	88267842	3	88267842	*	M	-0.162791	7.08696
chr3:88268069:A:C	A	C	0.1696	0.0049	0.1595	0.1829	0.0009	0.013	0.9453	22.8	14.246	11	0.2197	440683	39106	401577	chr3	88268069	3	3	88268069	88268069	1	1	0.1696	149480	0.0234	3	88268069	*	rs1463464	M	88317219	rs1463464	A	C	0.167	-0.0162	0.0023	1.4e-12	692280	88317219	88268069	3	88268069	3	88268069	*	M	0.0692308	-7.04348
chr3:88269249:A:G	A	G	0.2079	0.0107	0.1831	0.2242	0.0056	0.012	0.6426	35.8	17.135	11	0.1039	440683	39106	401577	chr3	88269249	3	3	88269249	88269249	1	1	0.2079	183236	0.0411	3	88269249	*	rs6786285	R	88318399	rs6786285	A	G	0.2027	-0.0111	0.002	3.3e-08	795072	88318399	88269249	3	88269249	3	88269249	*	R	0.466667	-5.55
chr3:88269564:G:T	T	G	0.5286	0.0092	0.5105	0.5429	0.007	0.0096	0.4664	16.1	13.103	11	0.2866	440683	39106	401577	chr3	88269564	3	3	88269564	88269564	1	1	0.4714	415476	0.0324	3	88269564	*	rs13074174	K	88318714	rs13074174	T	G	0.5444	0.0075	0.0016	3.9e-06	794948	88318714	88269564	3	88269564	3	88269564	*	K	0.729167	4.6875
chr3:88271114:T:C	T	C	0.1699	0.0051	0.1596	0.1856	0.0019	0.0129	0.8839	24.5	14.576	11	0.2027	440683	39106	401577	chr3	88271114	3	3	88271114	88271114	1	1	0.1699	149744	0.026	3	88271114	*	rs11713880	Y	88320264	rs11713880	T	C	0.1669	-0.0164	0.0023	9.7e-13	692310	88320264	88271114	3	88271114	3	88271114	*	Y	0.147287	-7.13043
chr3:88271768:G:A	A	G	0.7915	0.0101	0.7758	0.8144	-0.0061	0.0119	0.6082	37.3	17.551	11	0.0926	440683	39106	401577	chr3	88271768	3	3	88271768	88271768	1	1	0.2085	183765	0.0386	3	88271768	*	rs12632380	R	88320918	rs12632380	A	G	0.7979	0.0111	0.002	3.8e-08	784980	88320918	88271768	3	88271768	3	88271768	*	R	-0.512605	5.55
chr3:88272650:G:A	A	G	0.7914	0.01	0.7758	0.8141	-0.0059	0.0119	0.6232	38.4	17.853	11	0.08505	440683	39106	401577	chr3	88272650	3	3	88272650	88272650	1	1	0.2086	183853	0.0383	3	88272650	*	rs11128034	R	88321800	rs11128034	A	G	0.7972	0.011	0.0021	2.1e-07	690676	88321800	88272650	3	88272650	3	88272650	*	R	-0.495798	5.2381
chr3:88273047:C:T	T	C	0.8299	0.0045	0.8147	0.8403	-0.0018	0.0129	0.8869	25	14.666	11	0.1983	440683	39106	401577	chr3	88273047	3	3	88273047	88273047	1	1	0.1701	149920	0.0256	3	88273047	*	rs10865626	Y	88322197	rs10865626	T	C	0.8331	0.016	0.0023	3.8e-12	685831	88322197	88273047	3	88273047	3	88273047	*	Y	-0.139535	6.95652
chr3:88273755:T:C	T	C	0.17	0.0045	0.1597	0.1854	0.0024	0.0129	0.8517	25.6	14.789	11	0.1924	440683	39106	401577	chr3	88273755	3	3	88273755	88273755	1	1	0.17	149832	0.0257	3	88273755	*	rs9863751	Y	88322905	rs9863751	T	C	0.167	-0.0162	0.0023	1.4e-12	692265	88322905	88273755	3	88273755	3	88273755	*	Y	0.186047	-7.04348
chr3:88275246:C:T	T	C	0.5263	0.0094	0.5082	0.5404	0.0054	0.0096	0.5732	13.4	12.698	11	0.3135	440683	39106	401577	chr3	88275246	3	3	88275246	88275246	1	1	0.4737	417503	0.0322	3	88275246	*	rs12714705	Y	88324396	rs12714705	T	C	0.5421	0.0066	0.0017	0.00013	692421	88324396	88275246	3	88275246	3	88275246	*	Y	0.5625	3.88235
chr3:88276642:T:C	T	C	0.4717	0.0091	0.4567	0.4894	-0.005	0.0096	0.6009	15.4	12.997	11	0.2935	440683	39106	401577	chr3	88276642	3	3	88276642	88276642	1	1	0.4717	415740	0.0327	3	88276642	*	rs1379695	Y	88325792	rs1379695	T	C	0.4559	-0.0066	0.0017	0.00014	691698	88325792	88276642	3	88276642	3	88276642	*	Y	-0.520833	-3.88235
chr3:88277064:A:C	A	C	0.2089	0.0097	0.1871	0.224	0.0061	0.0119	0.6082	39.4	18.138	11	0.07843	440683	39106	401577	chr3	88277064	3	3	88277064	88277064	1	1	0.2089	184117	0.0369	3	88277064	*	rs9869595	M	88326214	rs9869595	A	C	0.2059	-0.0108	0.002	5e-08	790490	88326214	88277064	3	88277064	3	88277064	*	M	0.512605	-5.4
chr3:88283009:T:C	T	C	0.1655	0.0037	0.1538	0.1774	0.0065	0.0131	0.6208	37.9	17.722	11	0.08825	440683	39106	401577	chr3	88283009	3	3	88283009	88283009	1	1	0.1655	145866	0.0236	3	88283009	*	rs13101083	Y	88332159	rs13101083	T	C	0.1621	-0.0158	0.0023	7.5e-12	692141	88332159	88283009	3	88283009	3	88283009	*	Y	0.496183	-6.86957
chr3:88285161:G:A	A	G	0.8024	0.0077	0.7878	0.8164	-0.0089	0.012	0.4571	45.3	20.101	11	0.04397	440683	39106	401577	chr3	88285161	3	3	88285161	88285161	1	1	0.1976	174158	0.0286	3	88285161	*	rs6785442	R	88334311	rs6785442	A	G	0.8033	0.0104	0.002	2.6e-07	795270	88334311	88285161	3	88285161	3	88285161	*	R	-0.741667	5.2
chr3:88287263:G:A	A	G	0.8365	0.0044	0.8228	0.8462	-0.0048	0.0131	0.7151	36.5	17.329	11	0.09851	440683	39106	401577	chr3	88287263	3	3	88287263	88287263	1	1	0.1635	144103	0.0234	3	88287263	*	rs2061372	R	88336413	rs2061372	A	G	0.838	0.0156	0.0022	1.1e-12	795095	88336413	88287263	3	88287263	3	88287263	*	R	-0.366412	7.09091
chr3:88293056:C:T	T	C	0.8347	0.0039	0.8226	0.846	-0.0039	0.0131	0.7631	36.1	17.205	11	0.102	440683	39106	401577	chr3	88293056	3	3	88293056	88293056	1	1	0.1653	145690	0.0234	3	88293056	*	rs9813745	Y	88342206	rs9813745	T	C	0.8379	0.0154	0.0022	2.6e-12	789216	88342206	88293056	3	88293056	3	88293056	*	Y	-0.29771	7
chr3:88293192:G:A	A	G	0.7963	0.0093	0.783	0.8167	-0.0082	0.0121	0.4991	46	20.361	11	0.04062	440683	39106	401577	chr3	88293192	3	3	88293192	88293192	1	1	0.2037	179534	0.0337	3	88293192	*	rs9817956	R	88342342	rs9817956	A	G	0.8037	0.0102	0.0021	1.9e-06	686247	88342342	88293192	3	88293192	3	88293192	*	R	-0.677686	4.85714
chr3:88298412:G:A	A	G	0.7969	0.009	0.7876	0.8173	-0.0085	0.0121	0.4809	43.7	19.53	11	0.05221	440683	39106	401577	chr3	88298412	3	3	88298412	88298412	1	1	0.2031	179005	0.0297	3	88298412	*	rs2199016	R	88347562	rs2199016	A	G	0.8033	0.0104	0.002	2.6e-07	795125	88347562	88298412	3	88298412	3	88298412	*	R	-0.702479	5.2
chr3:88300334:A:T	A	T	0.2032	0.0094	0.1825	0.2169	0.0086	0.0121	0.478	45.3	20.117	11	0.04376	440683	39106	401577	chr3	88300334	3	3	88300334	88300334	1	1	0.2032	179094	0.0344	3	88300334	*	rs7634615	W	88349484	rs7634615	A	T	0.196	-0.0102	0.002	4.7e-07	795198	88349484	88300334	3	88300334	3	88300334	*	W	0.710744	-5.1
chr3:88300412:T:C	T	C	0.4673	0.0096	0.4511	0.4848	-0.0038	0.0096	0.6948	26.3	14.918	11	0.1863	440683	39106	401577	chr3	88300412	3	3	88300412	88300412	1	1	0.4673	411862	0.0337	3	88300412	*	rs12714706	Y	88349562	rs12714706	T	C	0.4522	-0.0067	0.0017	5.1e-05	779764	88349562	88300412	3	88300412	3	88300412	*	Y	-0.395833	-3.94118
chr3:88300558:G:A	A	G	0.8349	0.0039	0.8227	0.846	-0.0047	0.0131	0.7208	35.9	17.161	11	0.1032	440683	39106	401577	chr3	88300558	3	3	88300558	88300558	1	1	0.1651	145514	0.0233	3	88300558	*	rs7647152	R	88349708	rs7647152	A	G	0.8381	0.0155	0.0022	1.2e-12	795077	88349708	88300558	3	88300558	3	88300558	*	R	-0.358779	7.04545
chr3:88305166:C:T	T	C	0.4249	0.0095	0.4042	0.4397	-0.0053	0.0097	0.582	38.3	17.829	11	0.08563	440683	39106	401577	chr3	88305166	3	3	88305166	88305166	1	1	0.4249	374492	0.0355	3	88305166	*	rs2344553	Y	88354316	rs2344553	T	C	0.4415	0.0088	0.0016	6.9e-08	795165	88354316	88305166	3	88305166	3	88305166	*	Y	-0.546392	5.5
chr3:88309429:A:G	A	G	0.1643	0.0039	0.1524	0.1758	0.0036	0.0132	0.7847	38.5	17.892	11	0.08412	440683	39106	401577	chr3	88309429	3	3	88309429	88309429	1	1	0.1643	144808	0.0234	3	88309429	*	rs1458014	R	88358579	rs1458014	A	G	0.1617	-0.0154	0.0022	2.1e-12	794809	88358579	88309429	3	88309429	3	88309429	*	R	0.272727	-7
chr3:88311565:T:G	T	G	0.1642	0.0039	0.1527	0.1755	0.0044	0.0132	0.7365	41.5	18.801	11	0.06477	440683	39106	401577	chr3	88311565	3	3	88311565	88311565	1	1	0.1642	144720	0.0228	3	88311565	*	rs1458003	K	88360715	rs1458003	T	G	0.1617	-0.0156	0.0022	1.1e-12	790941	88360715	88311565	3	88311565	3	88311565	*	K	0.333333	-7.09091
chr3:88314344:G:A	A	G	0.0559	0.0084	0.0414	0.0694	-0.0048	0.0221	0.8276	22.8	14.242	11	0.2199	440683	39106	401577	chr3	88314344	3	3	88314344	88314344	1	1	0.0559	49268.4	0.028	3	88314344	*	rs13089363	R	88363494	rs13089363	A	G	0.05835	0.0157	0.0044	0.00038	718903	88363494	88314344	3	88314344	3	88314344	*	R	-0.217195	3.56818
chr3:88314945:T:C	T	C	0.1642	0.0039	0.1528	0.1751	0.0046	0.0132	0.7272	41.9	18.929	11	0.06238	440683	39106	401577	chr3	88314945	3	3	88314945	88314945	1	1	0.1642	144720	0.0223	3	88314945	*	rs1993535	Y	88364095	rs1993535	T	C	0.1617	-0.0155	0.0022	2.4e-12	791617	88364095	88314945	3	88314945	3	88314945	*	Y	0.348485	-7.04545
chr3:88315801:A:G	A	G	0.4664	0.0095	0.4503	0.4838	-0.0045	0.0096	0.6399	31.7	16.116	11	0.1369	440683	39106	401577	chr3	88315801	3	3	88315801	88315801	1	1	0.4664	411069	0.0335	3	88315801	*	rs12054086	R	88364951	rs12054086	A	G	0.4534	-0.0069	0.0016	2.2e-05	794939	88364951	88315801	3	88315801	3	88315801	*	R	-0.46875	-4.3125
chr3:88317201:T:G	T	G	0.1643	0.0038	0.1529	0.1755	0.0038	0.0132	0.7715	42.1	19.002	11	0.06106	440683	39106	401577	chr3	88317201	3	3	88317201	88317201	1	1	0.1643	144808	0.0226	3	88317201	*	rs2125223	K	88366351	rs2125223	T	G	0.1617	-0.0155	0.0023	1.9e-11	707466	88366351	88317201	3	88317201	3	88317201	*	K	0.287879	-6.73913
chr3:88326956:A:G	A	G	0.9239	0.0023	0.9152	0.9337	0.0132	0.0182	0.4671	26.9	15.049	11	0.1802	440683	39106	401577	chr3	88326956	3	3	88326956	88326956	1	1	0.0761	67072	0.0185	3	88326956	*	rs11921549	R	88376106	rs11921549	A	G	0.93072	0.0136	0.0033	4.5e-05	682561	88376106	88326956	3	88326956	3	88326956	*	R	0.725275	4.12121
chr3:88326983:A:C	A	C	0.9239	0.0023	0.9152	0.9336	0.0133	0.0182	0.4653	26.8	15.02	11	0.1816	440683	39106	401577	chr3	88326983	3	3	88326983	88326983	1	1	0.0761	67072	0.0184	3	88326983	*	rs11921566	M	88376133	rs11921566	A	C	0.93072	0.0135	0.0033	4.5e-05	682852	88376133	88326983	3	88326983	3	88326983	*	M	0.730769	4.09091
chr3:88328672:G:A	A	G	0.5328	0.006	0.5222	0.5465	0.0052	0.0096	0.5921	9.4	12.14	11	0.3532	440683	39106	401577	chr3	88328672	3	3	88328672	88328672	1	1	0.4672	411774	0.0243	3	88328672	*	rs6796650	R	88377822	rs6796650	A	G	0.5381	0.0095	0.0017	3.9e-08	689227	88377822	88328672	3	88328672	3	88328672	*	R	0.541667	5.58824
chr3:88328853:C:A	A	C	0.5348	0.0055	0.5213	0.5506	0.0053	0.0097	0.5864	21.5	14.004	11	0.2327	440683	39106	401577	chr3	88328853	3	3	88328853	88328853	1	1	0.4652	410011	0.0293	3	88328853	*	rs6773037	M	88378003	rs6773037	A	C	0.5405	0.0096	0.0017	2.8e-08	689368	88378003	88328853	3	88328853	3	88328853	*	M	0.546392	5.64706
chr3:88328887:C:T	T	C	0.5348	0.0054	0.5212	0.5508	0.0048	0.0097	0.6205	22	14.096	11	0.2278	440683	39106	401577	chr3	88328887	3	3	88328887	88328887	1	1	0.4652	410011	0.0296	3	88328887	*	rs6773045	Y	88378037	rs6773045	T	C	0.5405	0.0095	0.0017	4.2e-08	689096	88378037	88328887	3	88328887	3	88328887	*	Y	0.494845	5.58824
chr3:88328944:G:T	T	G	0.5352	0.0053	0.5211	0.5508	0.0048	0.0096	0.6202	21.8	14.074	11	0.2289	440683	39106	401577	chr3	88328944	3	3	88328944	88328944	1	1	0.4648	409659	0.0297	3	88328944	*	rs6796866	K	88378094	rs6796866	T	G	0.5407	0.0096	0.0017	3e-08	689388	88378094	88328944	3	88328944	3	88328944	*	K	0.5	5.64706
chr3:88329161:G:A	A	G	0.5353	0.0053	0.5212	0.5508	0.0049	0.0096	0.6095	21.7	14.048	11	0.2304	440683	39106	401577	chr3	88329161	3	3	88329161	88329161	1	1	0.4647	409571	0.0296	3	88329161	*	rs6797117	V	88378311	rs6797117	A	G	0.541	0.0097	0.0017	2.4e-08	689444	88378311	88329161	3	88329161	3	88329161	*	V	0.510417	5.70588
chr3:88329220:C:T	T	C	0.5353	0.0053	0.5212	0.5507	0.005	0.0096	0.6074	21.8	14.072	11	0.2291	440683	39106	401577	chr3	88329220	3	3	88329220	88329220	1	1	0.4647	409571	0.0295	3	88329220	*	rs10865628	Y	88378370	rs10865628	T	C	0.5407	0.0097	0.0017	2.1e-08	689438	88378370	88329220	3	88329220	3	88329220	*	Y	0.520833	5.70588
chr3:88329545:G:A	A	G	0.5354	0.0053	0.5213	0.5508	0.005	0.0096	0.6056	22.3	14.158	11	0.2244	440683	39106	401577	chr3	88329545	3	3	88329545	88329545	1	1	0.4646	409483	0.0295	3	88329545	*	rs7432515	R	88378695	rs7432515	A	G	0.5408	0.0097	0.0017	2.4e-08	689521	88378695	88329545	3	88329545	3	88329545	*	R	0.520833	5.70588
chr3:88329654:A:G	A	G	0.4642	0.005	0.4491	0.478	-0.0054	0.0096	0.5788	20.3	13.808	11	0.2438	440683	39106	401577	chr3	88329654	3	3	88329654	88329654	1	1	0.4642	409130	0.0289	3	88329654	*	rs7430711	R	88378804	rs7430711	A	G	0.4592	-0.0099	0.0017	1e-08	687412	88378804	88329654	3	88329654	3	88329654	*	R	-0.5625	-5.82353
chr3:88329661:C:T	T	C	0.5353	0.005	0.5212	0.5508	0.0048	0.0096	0.616	22.7	14.234	11	0.2203	440683	39106	401577	chr3	88329661	3	3	88329661	88329661	1	1	0.4647	409571	0.0296	3	88329661	*	rs7428757	Y	88378811	rs7428757	T	C	0.5408	0.0099	0.0017	1.1e-08	687363	88378811	88329661	3	88329661	3	88329661	*	Y	0.5	5.82353
chr3:88329839:A:T	A	T	0.4645	0.0053	0.4492	0.4788	-0.0051	0.0096	0.597	21.6	14.033	11	0.2312	440683	39106	401577	chr3	88329839	3	3	88329839	88329839	1	1	0.4645	409395	0.0296	3	88329839	*	rs7430730	W	88378989	rs7430730	A	T	0.4591	-0.0097	0.0017	2.1e-08	689889	88378989	88329839	3	88329839	3	88329839	*	W	-0.53125	-5.70588
chr3:88329971:C:T	T	C	0.5355	0.0053	0.5212	0.5508	0.004	0.0096	0.6749	24.9	14.646	11	0.1993	440683	39106	401577	chr3	88329971	3	3	88329971	88329971	1	1	0.4645	409395	0.0296	3	88329971	*	rs9822635	Y	88379121	rs9822635	T	C	0.5409	0.0097	0.0017	2e-08	689896	88379121	88329971	3	88329971	3	88329971	*	Y	0.416667	5.70588
chr3:88330309:C:T	T	C	0.5358	0.0053	0.5238	0.5508	0.0041	0.0096	0.6712	23.2	14.324	11	0.2156	440683	39106	401577	chr3	88330309	3	3	88330309	88330309	1	1	0.4642	409130	0.027	3	88330309	*	rs9826824	Y	88379459	rs9826824	T	C	0.541	0.0097	0.0017	2e-08	689944	88379459	88330309	3	88330309	3	88330309	*	Y	0.427083	5.70588
chr3:88330776:G:C	C	G	0.536	0.0052	0.5223	0.5507	0.0049	0.0096	0.6122	21.2	13.958	11	0.2353	440683	39106	401577	chr3	88330776	3	3	88330776	88330776	1	1	0.464	408954	0.0284	3	88330776	*	rs9827820	S	88379926	rs9827820	C	G	0.5495	0.0098	0.0017	1.7e-08	689948	88379926	88330776	3	88330776	3	88330776	*	S	0.510417	5.76471
chr3:88330907:G:C	C	G	0.5359	0.0053	0.5215	0.5508	0.0043	0.0096	0.6531	23.4	14.365	11	0.2134	440683	39106	401577	chr3	88330907	3	3	88330907	88330907	1	1	0.4641	409042	0.0293	3	88330907	*	rs9828014	S	88380057	rs9828014	C	G	0.5423	0.0097	0.0018	3.2e-08	689300	88380057	88330907	3	88330907	3	88330907	*	S	0.447917	5.38889
chr3:88331087:G:A	A	G	0.5356	0.0053	0.5212	0.5508	0.0042	0.0096	0.6652	24.5	14.566	11	0.2032	440683	39106	401577	chr3	88331087	3	3	88331087	88331087	1	1	0.4644	409306	0.0296	3	88331087	*	rs9828320	R	88380237	rs9828320	A	G	0.5417	0.0098	0.0018	2.4e-08	684077	88380237	88331087	3	88331087	3	88331087	*	R	0.4375	5.44444
chr3:88332319:A:C	A	C	0.455	0.0054	0.431	0.4717	-0.0062	0.0096	0.5194	18.6	13.514	11	0.2611	440683	39106	401577	chr3	88332319	3	3	88332319	88332319	1	1	0.455	401022	0.0407	3	88332319	*	rs9874952	M	88381469	rs9874952	A	C	0.4517	-0.0099	0.0017	1.2e-08	690807	88381469	88332319	3	88332319	3	88332319	*	M	-0.645833	-5.82353
chr3:88333647:T:A	A	T	0.5433	0.0059	0.5266	0.5599	0.006	0.0096	0.5321	19.3	13.628	11	0.2543	440683	39106	401577	chr3	88333647	3	3	88333647	88333647	1	1	0.4567	402520	0.0333	3	88333647	*	rs9863313	W	88382797	rs9863313	A	T	0.5479	0.01	0.0017	7.2e-09	691611	88382797	88333647	3	88333647	3	88333647	*	W	0.625	5.88235
chr3:88333992:A:G	A	G	0.6696	0.007	0.6577	0.6948	0.005	0.0102	0.6259	18.2	13.451	11	0.2648	440683	39106	401577	chr3	88333992	3	3	88333992	88333992	1	1	0.3304	291203	0.0371	3	88333992	*	rs4859013	R	88383142	rs4859013	A	G	0.6719	0.0064	0.0018	0.0005	690474	88383142	88333992	3	88333992	3	88333992	*	R	0.490196	3.55556
chr3:88334434:T:C	T	C	0.4568	0.0059	0.4333	0.4734	-0.0058	0.0096	0.544	18.2	13.45	11	0.265	440683	39106	401577	chr3	88334434	3	3	88334434	88334434	1	1	0.4568	402608	0.0401	3	88334434	*	rs9868195	Y	88383584	rs9868195	T	C	0.4521	-0.01	0.0017	7.3e-09	691602	88383584	88334434	3	88334434	3	88334434	*	Y	-0.604167	-5.88235
chr3:88336801:T:C	T	C	0.4567	0.0059	0.4401	0.4733	-0.006	0.0096	0.5308	18.4	13.481	11	0.263	440683	39106	401577	chr3	88336801	3	3	88336801	88336801	1	1	0.4567	402520	0.0332	3	88336801	*	rs7641629	Y	88385951	rs7641629	T	C	0.4521	-0.01	0.0018	1e-08	684980	88385951	88336801	3	88336801	3	88336801	*	Y	-0.625	-5.55556
chr3:88337652:T:C	T	C	0.4567	0.0059	0.4333	0.4733	-0.006	0.0096	0.5353	18.2	13.446	11	0.2652	440683	39106	401577	chr3	88337652	3	3	88337652	88337652	1	1	0.4567	402520	0.04	3	88337652	*	rs9856432	Y	88386802	rs9856432	T	C	0.4521	-0.01	0.0017	7.7e-09	691161	88386802	88337652	3	88337652	3	88337652	*	Y	-0.625	-5.88235
chr3:88338473:T:C	T	C	0.4564	0.0056	0.4401	0.4729	-0.0058	0.0096	0.5431	18	13.422	11	0.2666	440683	39106	401577	chr3	88338473	3	3	88338473	88338473	1	1	0.4564	402255	0.0328	3	88338473	*	rs9861542	Y	88387623	rs9861542	T	C	0.4516	-0.0101	0.0018	7.9e-09	690027	88387623	88338473	3	88338473	3	88338473	*	Y	-0.604167	-5.61111
chr3:88338696:C:T	T	C	0.5434	0.0057	0.5267	0.5599	0.0059	0.0096	0.5365	19	13.58	11	0.2571	440683	39106	401577	chr3	88338696	3	3	88338696	88338696	1	1	0.4566	402432	0.0332	3	88338696	*	rs9841878	Y	88387846	rs9841878	T	C	0.5482	0.0101	0.0017	6e-09	685637	88387846	88338696	3	88338696	3	88338696	*	Y	0.614583	5.94118
chr3:88338742:G:A	A	G	0.5434	0.0057	0.5267	0.5601	0.006	0.0096	0.5318	18.8	13.549	11	0.259	440683	39106	401577	chr3	88338742	3	3	88338742	88338742	1	1	0.4566	402432	0.0334	3	88338742	*	rs9842174	R	88387892	rs9842174	A	G	0.5482	0.0101	0.0017	5.8e-09	685680	88387892	88338742	3	88338742	3	88338742	*	R	0.625	5.94118
chr3:88340031:G:A	A	G	0.5434	0.0057	0.5267	0.5597	0.0062	0.0096	0.5218	19.2	13.61	11	0.2553	440683	39106	401577	chr3	88340031	3	3	88340031	88340031	1	1	0.4566	402432	0.033	3	88340031	*	rs11713801	R	88389181	rs11713801	A	G	0.5482	0.01	0.0017	7.3e-09	691556	88389181	88340031	3	88340031	3	88340031	*	R	0.645833	5.88235
chr3:88340253:G:A	A	G	0.5434	0.0057	0.5267	0.5597	0.006	0.0096	0.5298	19	13.577	11	0.2573	440683	39106	401577	chr3	88340253	3	3	88340253	88340253	1	1	0.4566	402432	0.033	3	88340253	*	rs1463468	R	88389403	rs1463468	A	G	0.5482	0.0101	0.0017	5e-09	685528	88389403	88340253	3	88340253	3	88340253	*	R	0.625	5.94118
chr3:88340985:A:G	A	G	0.4566	0.0057	0.4402	0.4735	-0.0061	0.0096	0.529	19	13.578	11	0.2572	440683	39106	401577	chr3	88340985	3	3	88340985	88340985	1	1	0.4566	402432	0.0333	3	88340985	*	rs7652181	R	88390135	rs7652181	A	G	0.4518	-0.01	0.0017	7.8e-09	691555	88390135	88340985	3	88340985	3	88340985	*	R	-0.635417	-5.88235
chr3:88341065:A:C	A	C	0.4566	0.0057	0.4402	0.4733	-0.0062	0.0096	0.519	19.2	13.619	11	0.2548	440683	39106	401577	chr3	88341065	3	3	88341065	88341065	1	1	0.4566	402432	0.0331	3	88341065	*	rs12714707	M	88390215	rs12714707	A	C	0.4519	-0.0099	0.0017	1e-08	691282	88390215	88341065	3	88341065	3	88341065	*	M	-0.645833	-5.82353
chr3:88341188:T:C	T	C	0.4563	0.0054	0.4403	0.4733	-0.0061	0.0096	0.5253	19.1	13.601	11	0.2559	440683	39106	401577	chr3	88341188	3	3	88341188	88341188	1	1	0.4563	402167	0.033	3	88341188	*	rs12714708	Y	88390338	rs12714708	T	C	0.4519	-0.0105	0.0016	1.6e-10	788933	88390338	88341188	3	88341188	3	88341188	*	Y	-0.635417	-6.5625
chr3:88341299:T:A	A	T	0.5434	0.0057	0.5267	0.5598	0.0062	0.0096	0.5207	18.7	13.535	11	0.2598	440683	39106	401577	chr3	88341299	3	3	88341299	88341299	1	1	0.4566	402432	0.0331	3	88341299	*	rs12714710	W	88390449	rs12714710	A	T	0.5481	0.0099	0.0017	7.9e-09	691457	88390449	88341299	3	88341299	3	88341299	*	W	0.645833	5.82353
chr3:88341980:G:C	C	G	0.5434	0.0058	0.5266	0.5597	0.0062	0.0096	0.5206	19.3	13.625	11	0.2545	440683	39106	401577	chr3	88341980	3	3	88341980	88341980	1	1	0.4566	402432	0.0331	3	88341980	*	rs960770	S	88391130	rs960770	C	G	0.5484	0.0099	0.0017	1e-08	692069	88391130	88341980	3	88341980	3	88341980	*	S	0.645833	5.82353
chr3:88342556:T:C	T	C	0.4564	0.0058	0.4401	0.4733	-0.0057	0.0096	0.5537	19.8	13.712	11	0.2494	440683	39106	401577	chr3	88342556	3	3	88342556	88342556	1	1	0.4564	402255	0.0332	3	88342556	*	rs9882842	Y	88391706	rs9882842	T	C	0.4519	-0.0098	0.0017	1.2e-08	692075	88391706	88342556	3	88342556	3	88342556	*	Y	-0.59375	-5.76471
chr3:88343278:T:C	T	C	0.4596	0.0054	0.4509	0.4752	-0.0066	0.0096	0.4911	12.6	12.582	11	0.3215	440683	39106	401577	chr3	88343278	3	3	88343278	88343278	1	1	0.4596	405076	0.0243	3	88343278	*	rs13062825	Y	88392428	rs13062825	T	C	0.4542	-0.0098	0.0017	1.4e-08	691634	88392428	88343278	3	88343278	3	88343278	*	Y	-0.6875	-5.76471
chr3:88343326:A:G	A	G	0.4564	0.0058	0.4403	0.4733	-0.0059	0.0096	0.5414	20	13.744	11	0.2475	440683	39106	401577	chr3	88343326	3	3	88343326	88343326	1	1	0.4564	402255	0.033	3	88343326	*	rs9830062	R	88392476	rs9830062	A	G	0.4519	-0.0098	0.0017	1.2e-08	692072	88392476	88343326	3	88343326	3	88343326	*	R	-0.614583	-5.76471
chr3:88343521:G:A	A	G	0.5436	0.0058	0.5267	0.56	0.0059	0.0096	0.5399	20.4	13.827	11	0.2427	440683	39106	401577	chr3	88343521	3	3	88343521	88343521	1	1	0.4564	402255	0.0333	3	88343521	*	rs13324965	R	88392671	rs13324965	A	G	0.5481	0.0098	0.0017	1.2e-08	692072	88392671	88343521	3	88343521	3	88343521	*	R	0.614583	5.76471
chr3:88343710:A:G	A	G	0.4564	0.0058	0.4402	0.4733	-0.0059	0.0096	0.537	19.6	13.678	11	0.2513	440683	39106	401577	chr3	88343710	3	3	88343710	88343710	1	1	0.4564	402255	0.0331	3	88343710	*	rs9830667	R	88392860	rs9830667	A	G	0.4519	-0.0098	0.0017	1.1e-08	692069	88392860	88343710	3	88343710	3	88343710	*	R	-0.614583	-5.76471
chr3:88343766:G:T	T	G	0.5407	0.0055	0.5254	0.5498	0.0067	0.0096	0.4863	12.3	12.537	11	0.3246	440683	39106	401577	chr3	88343766	3	3	88343766	88343766	1	1	0.4593	404811	0.0244	3	88343766	*	rs9868810	K	88392916	rs9868810	T	G	0.5461	0.0098	0.0017	1.3e-08	692029	88392916	88343766	3	88343766	3	88343766	*	K	0.697917	5.76471
chr3:88343941:A:C	A	C	0.4564	0.0058	0.4399	0.4733	-0.006	0.0096	0.5333	19.6	13.685	11	0.2509	440683	39106	401577	chr3	88343941	3	3	88343941	88343941	1	1	0.4564	402255	0.0334	3	88343941	*	rs9831016	M	88393091	rs9831016	A	C	0.4519	-0.0098	0.0017	1.1e-08	692067	88393091	88343941	3	88343941	3	88343941	*	M	-0.625	-5.76471
chr3:88344501:T:A	A	T	0.5691	0.0051	0.5489	0.5885	0.0055	0.0097	0.5717	15	12.934	11	0.2977	440683	39106	401577	chr3	88344501	3	3	88344501	88344501	1	1	0.4309	379781	0.0396	3	88344501	*	rs9818113	W	88393651	rs9818113	A	T	0.5728	0.0091	0.0017	1.9e-07	685721	88393651	88344501	3	88344501	3	88344501	*	W	0.56701	5.35294
chr3:88344722:A:C	A	C	0.4564	0.0058	0.44	0.4733	-0.0059	0.0096	0.5379	19.6	13.677	11	0.2514	440683	39106	401577	chr3	88344722	3	3	88344722	88344722	1	1	0.4564	402255	0.0333	3	88344722	*	rs9835979	M	88393872	rs9835979	A	C	0.4519	-0.0099	0.0017	8.3e-09	686199	88393872	88344722	3	88344722	3	88344722	*	M	-0.614583	-5.82353
chr3:88348809:C:G	C	G	0.4563	0.0057	0.4398	0.4733	-0.0062	0.0096	0.5203	19.9	13.727	11	0.2485	440683	39106	401577	chr3	88348809	3	3	88348809	88348809	1	1	0.4563	402167	0.0335	3	88348809	*	rs9867129	S	88397959	rs9867129	C	G	0.4519	-0.0098	0.002	5.9e-07	621186	88397959	88348809	3	88348809	3	88348809	*	S	-0.645833	-4.9
chr3:88349947:G:T	T	G	0.5437	0.0058	0.5266	0.5603	0.006	0.0096	0.5306	19.4	13.654	11	0.2527	440683	39106	401577	chr3	88349947	3	3	88349947	88349947	1	1	0.4563	402167	0.0337	3	88349947	*	rs6783980	K	88399097	rs6783980	T	G	0.5481	0.0098	0.0017	1.2e-08	692069	88399097	88349947	3	88349947	3	88349947	*	K	0.625	5.76471
chr3:88353770:G:A	A	G	0.5443	0.0062	0.5269	0.5607	0.0062	0.0096	0.5166	19.7	13.697	11	0.2502	440683	39106	401577	chr3	88353770	3	3	88353770	88353770	1	1	0.4557	401638	0.0338	3	88353770	*	rs9818625	R	88402920	rs9818625	A	G	0.5481	0.0098	0.0017	1.4e-08	692113	88402920	88353770	3	88353770	3	88353770	*	R	0.645833	5.76471
chr3:88355104:G:T	T	G	0.5437	0.0057	0.5266	0.5675	0.0062	0.0096	0.52	19.5	13.658	11	0.2525	440683	39106	401577	chr3	88355104	3	3	88355104	88355104	1	1	0.4563	402167	0.0409	3	88355104	*	rs2279033	K	88404254	rs2279033	T	G	0.5481	0.0098	0.0017	1.4e-08	692039	88404254	88355104	3	88355104	3	88355104	*	K	0.645833	5.76471
chr3:88355839:T:C	T	C	0.4563	0.0057	0.4393	0.473	-0.0063	0.0096	0.515	19.4	13.649	11	0.253	440683	39106	401577	chr3	88355839	3	3	88355839	88355839	1	1	0.4563	402167	0.0337	3	88355839	*	rs6796136	Y	88404989	rs6796136	T	C	0.4484	-0.0098	0.0017	1.2e-08	691772	88404989	88355839	3	88355839	3	88355839	*	Y	-0.65625	-5.76471
chr3:88359608:T:C	T	C	0.4561	0.0055	0.4393	0.473	-0.0065	0.0096	0.4971	19.6	13.683	11	0.251	440683	39106	401577	chr3	88359608	3	3	88359608	88359608	1	1	0.4561	401991	0.0337	3	88359608	*	rs9815489	Y	88408758	rs9815489	T	C	0.4519	-0.0099	0.0019	1.4e-07	526252	88408758	88359608	3	88359608	3	88359608	*	Y	-0.677083	-5.21053
chr3:88362855:G:C	C	G	0.5438	0.0054	0.527	0.5608	0.0068	0.0096	0.4774	19	13.573	11	0.2575	440683	39106	401577	chr3	88362855	3	3	88362855	88362855	1	1	0.4562	402079	0.0338	3	88362855	*	rs1080302	S	88412005	rs1080302	C	G	0.5484	0.0098	0.0017	1.3e-08	688818	88412005	88362855	3	88362855	3	88362855	*	S	0.708333	5.76471
chr3:88367600:T:G	T	G	0.4552	0.0057	0.437	0.4729	-0.0076	0.0096	0.4296	23	14.295	11	0.2171	440683	39106	401577	chr3	88367600	3	3	88367600	88367600	1	1	0.4552	401198	0.0359	3	88367600	*	rs1457994	K	88416750	rs1457994	T	G	0.4507	-0.0097	0.0017	1.8e-08	687924	88416750	88367600	3	88367600	3	88367600	*	K	-0.791667	-5.70588
chr3:88368166:T:C	T	C	0.4575	0.0059	0.4466	0.4739	-0.0082	0.0096	0.3925	15.4	13.005	11	0.293	440683	39106	401577	chr3	88368166	3	3	88368166	88368166	1	1	0.4575	403225	0.0273	3	88368166	*	rs9834528	Y	88417316	rs9834528	T	C	0.4529	-0.0097	0.0017	2.1e-08	687384	88417316	88368166	3	88368166	3	88368166	*	Y	-0.854167	-5.70588
chr3:88369348:A:G	A	G	0.4579	0.0052	0.4466	0.4738	-0.0083	0.0096	0.3895	15.4	13.004	11	0.293	440683	39106	401577	chr3	88369348	3	3	88369348	88369348	1	1	0.4579	403577	0.0272	3	88369348	*	rs9857680	R	88418498	rs9857680	A	G	0.4525	-0.0097	0.0017	2.1e-08	688001	88418498	88369348	3	88369348	3	88369348	*	R	-0.864583	-5.70588
chr3:88369970:G:T	T	G	0.542	0.0052	0.5262	0.5534	0.0083	0.0096	0.389	15.4	13.006	11	0.2929	440683	39106	401577	chr3	88369970	3	3	88369970	88369970	1	1	0.458	403666	0.0272	3	88369970	*	rs9821422	K	88419120	rs9821422	T	G	0.5475	0.0097	0.0017	1.7e-08	688052	88419120	88369970	3	88369970	3	88369970	*	K	0.864583	5.70588
chr3:88373327:C:A	A	C	0.5452	0.0056	0.5278	0.5617	0.0071	0.0096	0.4592	21.6	14.036	11	0.231	440683	39106	401577	chr3	88373327	3	3	88373327	88373327	1	1	0.4548	400845	0.0339	3	88373327	*	rs2344559	M	88422477	rs2344559	A	C	0.5498	0.0099	0.0019	1.5e-07	525357	88422477	88373327	3	88373327	3	88373327	*	M	0.739583	5.21053
chr3:88373573:G:A	A	G	0.546	0.0059	0.5277	0.5617	0.0071	0.0096	0.4619	21.9	14.082	11	0.2285	440683	39106	401577	chr3	88373573	3	3	88373573	88373573	1	1	0.454	400140	0.034	3	88373573	*	rs4257557	R	88422723	rs4257557	A	G	0.5498	0.0099	0.0019	1.1e-07	537760	88422723	88373573	3	88373573	3	88373573	*	R	0.739583	5.21053
chr3:88377767:C:G	C	G	0.4591	0.0052	0.4499	0.4736	-0.0076	0.0096	0.4273	18.5	13.501	11	0.2619	440683	39106	401577	chr3	88377767	3	3	88377767	88377767	1	1	0.4591	404635	0.0237	3	88377767	*	rs9835277	S	88426917	rs9835277	C	G	0.453	-0.0098	0.0017	1.6e-08	687100	88426917	88377767	3	88377767	3	88377767	*	S	-0.791667	-5.76471
chr3:88378101:T:A	A	T	0.5408	0.0052	0.5263	0.5501	0.0076	0.0096	0.4261	18.5	13.502	11	0.2618	440683	39106	401577	chr3	88378101	3	3	88378101	88378101	1	1	0.4592	404723	0.0238	3	88378101	*	rs9855800	W	88427251	rs9855800	A	T	0.547	0.0097	0.0017	2.3e-08	687821	88427251	88378101	3	88378101	3	88378101	*	W	0.791667	5.70588
chr3:88382311:T:C	T	C	0.889	0.0045	0.8768	0.8972	-0.0052	0.0152	0.73	0	6.177	11	0.8613	440683	39106	401577	chr3	88382311	3	3	88382311	88382311	1	1	0.111	97831.6	0.0204	3	88382311	*	rs1458001	Y	88431461	rs1458001	T	C	0.8824	0.0107	0.0027	8.1e-05	691896	88431461	88382311	3	88382311	3	88382311	*	Y	-0.342105	3.96296
chr3:88393271:G:A	A	G	0.5419	0.0049	0.5269	0.5534	0.0089	0.0096	0.3525	12.3	12.546	11	0.3241	440683	39106	401577	chr3	88393271	3	3	88393271	88393271	1	1	0.4581	403754	0.0265	3	88393271	*	rs9816432	R	88442421	rs9816432	A	G	0.5472	0.01	0.0017	9.2e-09	683599	88442421	88393271	3	88393271	3	88393271	*	R	0.927083	5.88235
chr3:88393702:G:A	A	G	0.541	0.0049	0.5266	0.5514	0.0084	0.0096	0.3828	13.8	12.756	11	0.3095	440683	39106	401577	chr3	88393702	3	3	88393702	88393702	1	1	0.459	404547	0.0248	3	88393702	*	rs9817060	R	88442852	rs9817060	A	G	0.5468	0.0099	0.0017	1.1e-08	683507	88442852	88393702	3	88393702	3	88393702	*	R	0.875	5.82353
chr3:88395958:G:A	A	G	0.875	0.0062	0.8556	0.886	0.0038	0.0147	0.7957	0	10.042	11	0.5266	440683	39106	401577	chr3	88395958	3	3	88395958	88395958	1	1	0.125	110171	0.0304	3	88395958	*	rs9828049	R	88445108	rs9828049	A	G	0.8842	0.0099	0.0027	0.00026	682091	88445108	88395958	3	88395958	3	88395958	*	R	0.258503	3.66667
chr3:88396083:A:G	A	G	0.4451	0.0056	0.4351	0.4615	-0.0105	0.0097	0.279	3.4	11.387	11	0.4114	440683	39106	401577	chr3	88396083	3	3	88396083	88396083	1	1	0.4451	392296	0.0264	3	88396083	*	rs9865638	R	88445233	rs9865638	A	G	0.4436	-0.0102	0.0018	5e-09	682157	88445233	88396083	3	88396083	3	88396083	*	R	-1.08247	-5.66667
chr3:88397223:T:C	T	C	0.4449	0.0056	0.4349	0.4611	-0.011	0.0097	0.2555	0	10.721	11	0.4669	440683	39106	401577	chr3	88397223	3	3	88397223	88397223	1	1	0.4449	392120	0.0262	3	88397223	*	rs9829078	Y	88446373	rs9829078	T	C	0.4433	-0.0102	0.0018	7.3e-09	681183	88446373	88397223	3	88397223	3	88397223	*	Y	-1.13402	-5.66667
chr3:88403596:A:G	A	G	0.4969	0.0068	0.4849	0.5217	-0.0022	0.0096	0.8202	0	9.34	11	0.5905	440683	39106	401577	chr3	88403596	3	3	88403596	88403596	1	1	0.4969	437951	0.0368	3	88403596	*	rs2344502	R	88452746	rs2344502	A	G	0.4912	-0.0087	0.0017	4.7e-07	685638	88452746	88403596	3	88403596	3	88403596	*	R	-0.229167	-5.11765
chr3:88406349:G:A	A	G	0.4897	0.0065	0.4698	0.5087	-0.004	0.0095	0.674	0	8.924	11	0.629	440683	39106	401577	chr3	88406349	3	3	88406349	88406349	1	1	0.4897	431605	0.0389	3	88406349	*	rs1463473	R	88455499	rs1463473	A	G	0.4899	-0.0087	0.0017	4.1e-07	686988	88455499	88406349	3	88406349	3	88406349	*	R	-0.421053	-5.11765
chr3:88412675:C:T	T	C	0.361	0.0084	0.3455	0.3747	0.0029	0.0099	0.7665	0	9.15	11	0.608	440683	39106	401577	chr3	88412675	3	3	88412675	88412675	1	1	0.361	318173	0.0292	3	88412675	*	rs1458006	Y	88461825	rs1458006	T	C	0.3571	-0.0065	0.0018	0.0004	686493	88461825	88412675	3	88412675	3	88412675	*	Y	0.292929	-3.61111
chr3:88413455:A:C	A	C	0.6397	0.0078	0.6264	0.6541	-0.0024	0.0099	0.8054	0	9.162	11	0.6069	440683	39106	401577	chr3	88413455	3	3	88413455	88413455	1	1	0.3603	317556	0.0277	3	88413455	*	rs1458005	V	88462605	rs1458005	A	C	0.6425	0.0064	0.0018	0.00047	686112	88462605	88413455	3	88413455	3	88413455	*	V	-0.242424	3.55556
chr3:88416905:A:G	A	G	0.5098	0.0066	0.4908	0.529	0.0047	0.0095	0.6233	0	8.773	11	0.6428	440683	39106	401577	chr3	88416905	3	3	88416905	88416905	1	1	0.4902	432046	0.0382	3	88416905	*	rs12486720	R	88466055	rs12486720	A	G	0.5117	0.0087	0.0017	4.8e-07	691681	88466055	88416905	3	88416905	3	88416905	*	R	0.494737	5.11765
chr3:88418056:C:A	A	C	0.4796	0.0075	0.4559	0.4973	-0.0026	0.0095	0.7867	0	9.851	11	0.5438	440683	39106	401577	chr3	88418056	3	3	88418056	88418056	1	1	0.4796	422703	0.0414	3	88418056	*	rs7645228	M	88467206	rs7645228	A	C	0.477	-0.0082	0.0017	2.5e-06	688022	88467206	88418056	3	88418056	3	88418056	*	M	-0.273684	-4.82353
chr3:88418667:A:T	A	T	0.5219	0.0072	0.5038	0.5432	0.0022	0.0095	0.8141	0	10.021	11	0.5285	440683	39106	401577	chr3	88418667	3	3	88418667	88418667	1	1	0.4781	421381	0.0394	3	88418667	*	rs2219411	W	88467817	rs2219411	A	T	0.5229	0.0079	0.0018	6.4e-06	684636	88467817	88418667	3	88418667	3	88418667	*	W	0.231579	4.38889
chr3:88419663:T:C	T	C	0.5219	0.0073	0.5037	0.543	0.0024	0.0095	0.8028	0	10.206	11	0.5119	440683	39106	401577	chr3	88419663	3	3	88419663	88419663	1	1	0.4781	421381	0.0393	3	88419663	*	rs9815325	Y	88468813	rs9815325	T	C	0.5231	0.008	0.0017	3.9e-06	681321	88468813	88419663	3	88419663	3	88419663	*	Y	0.252632	4.70588
chr3:88420675:T:A	A	T	0.4779	0.0073	0.4564	0.4962	-0.0033	0.0095	0.7334	0	9.936	11	0.5362	440683	39106	401577	chr3	88420675	3	3	88420675	88420675	1	1	0.4779	421205	0.0398	3	88420675	*	rs4859024	W	88469825	rs4859024	A	T	0.4782	-0.008	0.0017	4.8e-06	679551	88469825	88420675	3	88420675	3	88420675	*	W	-0.347368	-4.70588
chr3:88422217:T:A	A	T	0.4836	0.0065	0.4608	0.499	-0.0015	0.0096	0.8774	5	11.582	11	0.3959	440683	39106	401577	chr3	88422217	3	3	88422217	88422217	1	1	0.4836	426229	0.0382	3	88422217	*	rs4859025	W	88471367	rs4859025	A	T	0.4778	-0.008	0.0018	6.1e-06	673919	88471367	88422217	3	88422217	3	88422217	*	W	-0.15625	-4.44444
chr3:88423784:A:T	A	T	0.5423	0.0111	0.5183	0.5519	0.006	0.0096	0.5299	0	10.286	11	0.5048	440683	39106	401577	chr3	88423784	3	3	88423784	88423784	1	1	0.4577	403401	0.0336	3	88423784	*	rs9854338	W	88472934	rs9854338	A	T	0.5242	-0.0075	0.0017	1.8e-05	679115	88472934	88423784	3	88423784	3	88423784	*	W	0.625	-4.41176
chr3:88427445:G:A	A	G	0.5672	0.0079	0.5499	0.5848	-0.0007	0.0096	0.9383	23.8	14.441	11	0.2095	440683	39106	401577	chr3	88427445	3	3	88427445	88427445	1	1	0.4328	381455	0.0349	3	88427445	*	rs6789349	R	88476595	rs6789349	A	G	0.5765	0.0067	0.0018	0.00013	683658	88476595	88427445	3	88427445	3	88427445	*	R	-0.0729167	3.72222
chr3:88433002:G:C	C	G	0.4544	0.0114	0.4435	0.4791	-0.004	0.0096	0.6759	0	9.767	11	0.5514	440683	39106	401577	chr3	88433002	3	3	88433002	88433002	1	1	0.4544	400493	0.0356	3	88433002	*	rs9837036	S	88482152	rs9837036	C	G	0.4708	0.0077	0.0017	8.2e-06	684261	88482152	88433002	3	88433002	3	88433002	*	S	-0.416667	4.52941
chr3:88433820:A:T	A	T	0.5461	0.0113	0.5217	0.5568	0.0046	0.0096	0.6331	0	9.969	11	0.5332	440683	39106	401577	chr3	88433820	3	3	88433820	88433820	1	1	0.4539	400052	0.0351	3	88433820	*	rs6801679	W	88482970	rs6801679	A	T	0.5294	-0.0076	0.0017	1.1e-05	682892	88482970	88433820	3	88433820	3	88433820	*	W	0.479167	-4.47059
chr3:88433842:G:T	T	G	0.4539	0.0113	0.4432	0.4783	-0.0047	0.0096	0.6222	0	9.964	11	0.5336	440683	39106	401577	chr3	88433842	3	3	88433842	88433842	1	1	0.4539	400052	0.0351	3	88433842	*	rs6764038	K	88482992	rs6764038	T	G	0.4705	0.0077	0.0017	8.2e-06	683398	88482992	88433842	3	88433842	3	88433842	*	K	-0.489583	4.52941
chr3:88435625:T:C	T	C	0.5454	0.0114	0.5209	0.5565	0.0042	0.0096	0.6624	0	9.492	11	0.5766	440683	39106	401577	chr3	88435625	3	3	88435625	88435625	1	1	0.4546	400669	0.0356	3	88435625	*	rs1458008	Y	88484775	rs1458008	T	C	0.5292	-0.0075	0.0017	1.2e-05	684440	88484775	88435625	3	88435625	3	88435625	*	Y	0.4375	-4.41176
chr3:88436852:G:A	A	G	0.4549	0.0119	0.4433	0.4789	-0.0042	0.0096	0.6611	0	9.519	11	0.5741	440683	39106	401577	chr3	88436852	3	3	88436852	88436852	1	1	0.4549	400933	0.0356	3	88436852	*	rs9829982	R	88486002	rs9829982	A	G	0.4707	0.0075	0.0017	1.3e-05	686198	88486002	88436852	3	88436852	3	88436852	*	R	-0.4375	4.41176
chr3:88437125:A:G	A	G	0.5457	0.0114	0.5211	0.5568	0.0044	0.0096	0.6452	0	9.675	11	0.5599	440683	39106	401577	chr3	88437125	3	3	88437125	88437125	1	1	0.4543	400405	0.0357	3	88437125	*	rs11717903	R	88486275	rs11717903	A	G	0.5295	-0.0076	0.0017	8.6e-06	688711	88486275	88437125	3	88437125	3	88437125	*	R	0.458333	-4.47059
chr3:88437140:G:C	C	G	0.4543	0.0114	0.4432	0.4789	-0.0043	0.0096	0.6538	0	9.631	11	0.5638	440683	39106	401577	chr3	88437140	3	3	88437140	88437140	1	1	0.4543	400405	0.0357	3	88437140	*	rs9830443	S	88486290	rs9830443	C	G	0.4704	0.0076	0.0017	9.7e-06	688338	88486290	88437140	3	88437140	3	88437140	*	S	-0.447917	4.47059
chr3:88437202:G:C	C	G	0.4543	0.0114	0.4432	0.4789	-0.0043	0.0096	0.6545	0	9.645	11	0.5626	440683	39106	401577	chr3	88437202	3	3	88437202	88437202	1	1	0.4543	400405	0.0357	3	88437202	*	rs11710988	S	88486352	rs11710988	C	G	0.4705	0.0075	0.0017	1.4e-05	688772	88486352	88437202	3	88437202	3	88437202	*	S	-0.447917	4.41176
chr3:88437614:G:C	C	G	0.4543	0.0114	0.4432	0.4789	-0.0045	0.0096	0.6384	0	9.748	11	0.5532	440683	39106	401577	chr3	88437614	3	3	88437614	88437614	1	1	0.4543	400405	0.0357	3	88437614	*	rs9834936	S	88486764	rs9834936	C	G	0.4705	0.0075	0.0017	1.2e-05	682999	88486764	88437614	3	88437614	3	88437614	*	S	-0.46875	4.41176
chr3:88442092:G:A	A	G	0.4592	0.0122	0.4455	0.4835	-0.0051	0.0096	0.5953	0	9.709	11	0.5568	440683	39106	401577	chr3	88442092	3	3	88442092	88442092	1	1	0.4592	404723	0.038	3	88442092	*	rs9857101	R	88491242	rs9857101	A	G	0.4766	0.0076	0.0017	9.6e-06	687130	88491242	88442092	3	88442092	3	88442092	*	R	-0.53125	4.47059
chr3:88448884:T:C	T	C	0.5909	0.0176	0.5574	0.624	-0.0009	0.0098	0.9305	0	8.442	11	0.6732	440683	39106	401577	chr3	88448884	3	3	88448884	88448884	1	1	0.4091	360567	0.0666	3	88448884	*	rs11128045	Y	88498034	rs11128045	T	C	0.6086	0.0079	0.0018	1.1e-05	676777	88498034	88448884	3	88448884	3	88448884	*	Y	-0.0918367	4.38889
chr3:88456761:T:G	T	G	0.5457	0.012	0.5208	0.5605	0.0127	0.0096	0.1855	0.7	11.077	11	0.4368	440683	39106	401577	chr3	88456761	3	3	88456761	88456761	1	1	0.4543	400405	0.0397	3	88456761	*	rs4541416	K	88505911	rs4541416	T	G	0.5282	-0.0067	0.0017	9.6e-05	688965	88505911	88456761	3	88456761	3	88456761	*	K	1.32292	-3.94118
chr3:88462535:A:G	A	G	0.2165	0.0083	0.206	0.2501	-0.0023	0.0116	0.8424	28.1	15.301	11	0.1691	440683	39106	401577	chr3	88462535	3	3	88462535	88462535	1	1	0.2165	190816	0.0441	3	88462535	*	rs998268	R	88511685	rs998268	A	G	0.2135	-0.0109	0.0021	1.9e-07	689893	88511685	88462535	3	88462535	3	88462535	*	R	-0.198276	-5.19048
chr3:88464462:T:A	A	T	0.4528	0.0121	0.4389	0.4772	-0.0127	0.0096	0.1831	0	10.053	11	0.5257	440683	39106	401577	chr3	88464462	3	3	88464462	88464462	1	1	0.4528	399083	0.0383	3	88464462	*	rs11712182	W	88513612	rs11712182	A	T	0.4674	0.0067	0.0017	9.9e-05	690607	88513612	88464462	3	88464462	3	88464462	*	W	-1.32292	3.94118
chr3:88465616:T:A	A	T	0.7552	0.0084	0.7243	0.7649	0.0016	0.0111	0.8827	34.8	16.86	11	0.1121	440683	39106	401577	chr3	88465616	3	3	88465616	88465616	1	1	0.2448	215758	0.0406	3	88465616	*	rs11713321	W	88514766	rs11713321	A	T	0.7587	0.0093	0.002	3.3e-06	690752	88514766	88465616	3	88465616	3	88465616	*	W	0.144144	4.65
chr3:88469173:G:A	A	G	0.7554	0.0086	0.7242	0.7672	0.0017	0.0111	0.8807	35.4	17.028	11	0.1071	440683	39106	401577	chr3	88469173	3	3	88469173	88469173	1	1	0.2446	215582	0.043	3	88469173	*	rs4859033	R	88518323	rs4859033	A	G	0.7589	0.0093	0.002	3.7e-06	690778	88518323	88469173	3	88469173	3	88469173	*	R	0.153153	4.65
chr3:88472823:G:T	T	G	0.4541	0.0119	0.4397	0.4789	-0.0134	0.0096	0.1619	2.2	11.251	11	0.4225	440683	39106	401577	chr3	88472823	3	3	88472823	88472823	1	1	0.4541	400228	0.0392	3	88472823	*	rs7651797	K	88521973	rs7651797	T	G	0.4719	0.0067	0.0017	0.0001	690769	88521973	88472823	3	88472823	3	88472823	*	K	-1.39583	3.94118
chr3:88473439:G:A	A	G	0.7839	0.0082	0.7498	0.7944	0.0019	0.0116	0.871	28.5	15.374	11	0.166	440683	39106	401577	chr3	88473439	3	3	88473439	88473439	1	1	0.2161	190463	0.0446	3	88473439	*	rs4543020	R	88522589	rs4543020	A	G	0.7866	0.0108	0.0021	2.3e-07	690633	88522589	88473439	3	88473439	3	88473439	*	R	0.163793	5.14286
chr3:88473646:T:A	A	T	0.4542	0.0119	0.4399	0.4789	-0.0132	0.0096	0.1687	0	10.944	11	0.4479	440683	39106	401577	chr3	88473646	3	3	88473646	88473646	1	1	0.4542	400316	0.039	3	88473646	*	rs6551326	W	88522796	rs6551326	A	T	0.4719	0.0067	0.0017	9.3e-05	690779	88522796	88473646	3	88473646	3	88473646	*	W	-1.375	3.94118
chr3:88477836:C:T	T	C	0.1187	0.0037	0.1146	0.1325	0.0088	0.0147	0.5496	2.8	11.317	11	0.4171	440683	39106	401577	chr3	88477836	3	3	88477836	88477836	1	1	0.1187	104618	0.0179	3	88477836	*	rs2344815	Y	88526986	rs2344815	T	C	0.1191	-0.0151	0.0027	1.6e-08	691046	88526986	88477836	3	88477836	3	88477836	*	Y	0.598639	-5.59259
chr3:88483228:T:C	T	C	0.2161	0.0084	0.2056	0.2499	-0.0024	0.0116	0.8367	28.4	15.354	11	0.1668	440683	39106	401577	chr3	88483228	3	3	88483228	88483228	1	1	0.2161	190463	0.0443	3	88483228	*	rs4241553	Y	88532378	rs4241553	T	C	0.2133	-0.0107	0.0021	3.1e-07	691831	88532378	88483228	3	88483228	3	88483228	*	Y	-0.206897	-5.09524
chr3:88483380:G:A	A	G	0.4543	0.012	0.44	0.4794	-0.0133	0.0096	0.1632	4.9	11.565	11	0.3972	440683	39106	401577	chr3	88483380	3	3	88483380	88483380	1	1	0.4543	400405	0.0394	3	88483380	*	rs6776423	R	88532530	rs6776423	A	G	0.472	0.0067	0.0017	9.2e-05	691084	88532530	88483380	3	88483380	3	88483380	*	R	-1.38542	3.94118
chr3:88483965:T:A	A	T	0.784	0.0083	0.75	0.7944	0.0024	0.0116	0.8343	28.2	15.312	11	0.1687	440683	39106	401577	chr3	88483965	3	3	88483965	88483965	1	1	0.216	190375	0.0444	3	88483965	*	rs7617735	W	88533115	rs7617735	A	T	0.7865	0.0107	0.0021	3e-07	691810	88533115	88483965	3	88483965	3	88483965	*	W	0.206897	5.09524
chr3:88486588:A:G	A	G	0.2161	0.0084	0.2056	0.2499	-0.0025	0.0116	0.8323	28.3	15.335	11	0.1677	440683	39106	401577	chr3	88486588	3	3	88486588	88486588	1	1	0.2161	190463	0.0443	3	88486588	*	rs9815249	R	88535738	rs9815249	A	G	0.2133	-0.0107	0.0021	2.9e-07	691895	88535738	88486588	3	88486588	3	88486588	*	R	-0.215517	-5.09524
chr3:88486918:C:T	T	C	0.7286	0.0075	0.697	0.7353	-0.0059	0.0107	0.5823	38.1	17.764	11	0.08722	440683	39106	401577	chr3	88486918	3	3	88486918	88486918	1	1	0.2714	239203	0.0383	3	88486918	*	rs9853523	Y	88536068	rs9853523	T	C	0.7347	0.0084	0.0019	1.7e-05	692469	88536068	88486918	3	88486918	3	88486918	*	Y	-0.551402	4.42105
chr3:88487186:G:A	A	G	0.7296	0.0078	0.6969	0.7353	-0.0061	0.0107	0.5702	37.4	17.563	11	0.09229	440683	39106	401577	chr3	88487186	3	3	88487186	88487186	1	1	0.2704	238321	0.0384	3	88487186	*	rs2344956	R	88536336	rs2344956	A	G	0.7348	0.0083	0.0019	1.8e-05	692441	88536336	88487186	3	88487186	3	88487186	*	R	-0.570093	4.36842
chr3:88487555:G:C	C	G	0.728	0.0074	0.6961	0.7373	-0.0054	0.0107	0.6146	35.7	17.104	11	0.1048	440683	39106	401577	chr3	88487555	3	3	88487555	88487555	1	1	0.272	239732	0.0412	3	88487555	*	rs2344957	B	88536705	rs2344957	C	G	0.7348	0.0082	0.0019	2.3e-05	691973	88536705	88487555	3	88487555	3	88487555	*	B	-0.504673	4.31579
chr3:88487593:A:G	A	G	0.5457	0.0121	0.5207	0.5608	0.013	0.0096	0.1728	3.9	11.447	11	0.4066	440683	39106	401577	chr3	88487593	3	3	88487593	88487593	1	1	0.4543	400405	0.0401	3	88487593	*	rs6763597	R	88536743	rs6763597	A	G	0.5278	-0.0068	0.0017	8.1e-05	689837	88536743	88487593	3	88487593	3	88487593	*	R	1.35417	-4
chr3:88488208:T:C	T	C	0.2714	0.0075	0.2622	0.3031	0.006	0.0107	0.5765	37.2	17.523	11	0.09333	440683	39106	401577	chr3	88488208	3	3	88488208	88488208	1	1	0.2714	239203	0.0409	3	88488208	*	rs6766891	Y	88537358	rs6766891	T	C	0.2652	-0.0084	0.0019	1.6e-05	692223	88537358	88488208	3	88488208	3	88488208	*	Y	0.560748	-4.42105
chr3:88488341:G:A	A	G	0.7845	0.0086	0.75	0.7945	0.0022	0.0116	0.8477	28.3	15.347	11	0.1672	440683	39106	401577	chr3	88488341	3	3	88488341	88488341	1	1	0.2155	189934	0.0445	3	88488341	*	rs13077937	R	88537491	rs13077937	A	G	0.7867	0.0107	0.0021	3.3e-07	691845	88537491	88488341	3	88488341	3	88488341	*	R	0.189655	5.09524
chr3:88489039:G:C	C	G	0.784	0.0084	0.7504	0.7945	0.0023	0.0116	0.8437	28.6	15.417	11	0.1642	440683	39106	401577	chr3	88489039	3	3	88489039	88489039	1	1	0.216	190375	0.0441	3	88489039	*	rs9864575	S	88538189	rs9864575	C	G	0.7867	0.012	0.0022	5.4e-08	690175	88538189	88489039	3	88489039	3	88489039	*	S	0.198276	5.45455
chr3:88489599:A:T	A	T	0.2713	0.0074	0.2648	0.3027	0.0061	0.0107	0.5689	36.6	17.34	11	0.09821	440683	39106	401577	chr3	88489599	3	3	88489599	88489599	1	1	0.2713	239115	0.0379	3	88489599	*	rs2344958	H	88538749	rs2344958	A	T	0.2651	-0.0083	0.0019	1.8e-05	692334	88538749	88489599	3	88489599	3	88489599	*	H	0.570093	-4.36842
chr3:88489866:T:G	T	G	0.2708	0.0078	0.262	0.3027	0.0062	0.0107	0.5659	36.6	17.354	11	0.09783	440683	39106	401577	chr3	88489866	3	3	88489866	88489866	1	1	0.2708	238674	0.0407	3	88489866	*	rs9814149	K	88539016	rs9814149	T	G	0.2651	-0.0084	0.0019	1.7e-05	692259	88539016	88489866	3	88489866	3	88489866	*	K	0.579439	-4.42105
chr3:88490537:C:T	T	C	0.7842	0.0083	0.7504	0.7945	0.0021	0.0116	0.8585	27.9	15.254	11	0.1711	440683	39106	401577	chr3	88490537	3	3	88490537	88490537	1	1	0.2158	190199	0.0441	3	88490537	*	rs4613462	Y	88539687	rs4613462	T	C	0.7909	0.0109	0.0021	2.8e-07	685829	88539687	88490537	3	88490537	3	88490537	*	Y	0.181034	5.19048
chr3:88490767:G:T	T	G	0.7842	0.0083	0.7504	0.7945	0.0023	0.0116	0.845	27.7	15.204	11	0.1733	440683	39106	401577	chr3	88490767	3	3	88490767	88490767	1	1	0.2158	190199	0.0441	3	88490767	*	rs2344959	K	88539917	rs2344959	T	G	0.7867	0.0106	0.0021	3.8e-07	691695	88539917	88490767	3	88490767	3	88490767	*	K	0.198276	5.04762
chr3:88491148:A:C	A	C	0.2712	0.0075	0.2648	0.3027	0.0061	0.0107	0.5685	36	17.184	11	0.1026	440683	39106	401577	chr3	88491148	3	3	88491148	88491148	1	1	0.2712	239026	0.0379	3	88491148	*	rs9837229	M	88540298	rs9837229	A	C	0.265	-0.0083	0.0019	1.8e-05	692291	88540298	88491148	3	88491148	3	88491148	*	M	0.570093	-4.36842
chr3:88491376:T:A	A	T	0.7287	0.0074	0.6973	0.7347	-0.0061	0.0107	0.5675	36.8	17.404	11	0.09649	440683	39106	401577	chr3	88491376	3	3	88491376	88491376	1	1	0.2713	239115	0.0374	3	88491376	*	rs12487877	W	88540526	rs12487877	A	T	0.7349	0.0083	0.0019	1.8e-05	692257	88540526	88491376	3	88491376	3	88491376	*	W	-0.570093	4.36842
chr3:88491761:T:C	T	C	0.2159	0.0083	0.2055	0.2496	-0.002	0.0116	0.8634	27.5	15.18	11	0.1744	440683	39106	401577	chr3	88491761	3	3	88491761	88491761	1	1	0.2159	190287	0.0441	3	88491761	*	rs12714717	Y	88540911	rs12714717	T	C	0.214	-0.0106	0.0021	4.2e-07	691135	88540911	88491761	3	88491761	3	88491761	*	Y	-0.172414	-5.04762
chr3:88491843:G:A	A	G	0.7287	0.0074	0.6972	0.7346	-0.0058	0.0107	0.5893	36.6	17.339	11	0.09823	440683	39106	401577	chr3	88491843	3	3	88491843	88491843	1	1	0.2713	239115	0.0374	3	88491843	*	rs9880302	R	88540993	rs9880302	A	G	0.7306	0.0079	0.002	4.7e-05	689463	88540993	88491843	3	88491843	3	88491843	*	R	-0.542056	3.95
chr3:88493505:A:T	A	T	0.8114	0.0056	0.7958	0.8161	-0.0146	0.0122	0.2297	24.1	14.499	11	0.2066	440683	39106	401577	chr3	88493505	3	3	88493505	88493505	1	1	0.1886	166226	0.0203	3	88493505	*	rs13065297	W	88542655	rs13065297	A	T	0.8141	0.0085	0.0022	0.00013	690971	88542655	88493505	3	88493505	3	88493505	*	W	-1.19672	3.86364
chr3:88498334:C:T	T	C	0.1883	0.0059	0.1836	0.2052	0.015	0.0122	0.218	19.2	13.608	11	0.2555	440683	39106	401577	chr3	88498334	3	3	88498334	88498334	1	1	0.1883	165961	0.0216	3	88498334	*	rs6551328	Y	88547484	rs6551328	T	C	0.1859	-0.0085	0.0022	0.00012	692508	88547484	88498334	3	88498334	3	88498334	*	Y	1.22951	-3.86364
chr3:88502357:G:T	T	G	0.0249	0.0038	0.016	0.0314	-0.0433	0.0326	0.1838	5	10.525	10	0.3957	440115	38943	401172	chr3	88502357	3	3	88502357	88502357	0.995832	0.998991	0.0249	21917.7	0.0154	3	88502357	*	rs9834500	K	88551507	rs9834500	T	G	0.02578	0.0262	0.0063	3e-05	638938	88551507	88502357	3	88502357	3	88502357	*	K	-1.32822	4.15873
chr3:88509292:T:C	T	C	0.8928	0.0053	0.8772	0.9027	-0.0168	0.0154	0.2754	41	18.636	11	0.06795	440683	39106	401577	chr3	88509292	3	3	88509292	88509292	1	1	0.1072	94482.4	0.0255	3	88509292	*	rs17487324	Y	88558442	rs17487324	T	C	0.8911	0.0141	0.0028	3.8e-07	692146	88558442	88509292	3	88509292	3	88509292	*	Y	-1.09091	5.03571
chr3:88519761:G:A	A	G	0.1899	0.0057	0.1852	0.2057	0.0142	0.0122	0.2424	23.1	14.298	11	0.2169	440683	39106	401577	chr3	88519761	3	3	88519761	88519761	1	1	0.1899	167371	0.0205	3	88519761	*	rs6781627	R	88568911	rs6781627	A	G	0.186	-0.0079	0.0022	0.00034	685910	88568911	88519761	3	88519761	3	88519761	*	R	1.16393	-3.59091
chr3:88530917:A:G	A	G	0.1929	0.0065	0.1874	0.2096	0.014	0.0122	0.2491	23.8	14.43	11	0.2101	440683	39106	401577	chr3	88530917	3	3	88530917	88530917	1	1	0.1929	170016	0.0222	3	88530917	*	rs7430972	R	88580067	rs7430972	A	G	0.1863	-0.0084	0.0022	0.00014	691707	88580067	88530917	3	88530917	3	88530917	*	R	1.14754	-3.81818
chr3:88532467:A:C	A	C	0.193	0.0067	0.1874	0.2095	0.0139	0.0122	0.252	23.1	14.31	11	0.2163	440683	39106	401577	chr3	88532467	3	3	88532467	88532467	1	1	0.193	170104	0.0221	3	88532467	*	rs13325629	M	88581617	rs13325629	A	C	0.186	-0.0084	0.0022	0.00014	691658	88581617	88532467	3	88532467	3	88532467	*	M	1.13934	-3.81818
chr3:88535265:A:C	A	C	0.1921	0.0066	0.1868	0.2091	0.0141	0.0122	0.2484	17	13.252	11	0.2772	440683	39106	401577	chr3	88535265	3	3	88535265	88535265	1	1	0.1921	169310	0.0223	3	88535265	*	rs7433268	M	88584415	rs7433268	A	C	0.1848	-0.0084	0.0022	0.00016	690383	88584415	88535265	3	88535265	3	88535265	*	M	1.15574	-3.81818
chr3:88535931:A:C	A	C	0.1438	0.0044	0.1409	0.1641	0.0121	0.0137	0.3793	5.9	11.688	11	0.3876	440683	39106	401577	chr3	88535931	3	3	88535931	88535931	1	1	0.1438	126740	0.0232	3	88535931	*	rs6551338	M	88585081	rs6551338	A	C	0.1458	-0.0092	0.0025	0.00022	690269	88585081	88535931	3	88535931	3	88535931	*	M	0.883212	-3.68
chr3:88541117:C:A	A	C	0.4334	0.0111	0.4154	0.4553	-0.0108	0.0096	0.2636	0	8.475	11	0.6702	440683	39106	401577	chr3	88541117	3	3	88541117	88541117	1	1	0.4334	381984	0.0399	3	88541117	*	rs9849822	M	88590267	rs9849822	A	C	0.4529	0.0068	0.0018	9.7e-05	680981	88590267	88541117	3	88541117	3	88541117	*	M	-1.125	3.77778
chr3:88545301:G:A	A	G	0.6352	0.0085	0.6203	0.653	-0.0182	0.0099	0.06527	6.5	11.771	11	0.3811	440683	39106	401577	chr3	88545301	3	3	88545301	88545301	1	1	0.3648	321522	0.0327	3	88545301	*	rs9875322	R	88594451	rs9875322	A	G	0.6475	0.0069	0.002	0.00041	527683	88594451	88545301	3	88545301	3	88545301	*	R	-1.83838	3.45
chr3:88546243:A:C	A	C	0.7158	0.0098	0.7057	0.7349	-0.0183	0.0105	0.08146	9.4	12.143	11	0.353	440683	39106	401577	chr3	88546243	3	3	88546243	88546243	1	1	0.2842	250484	0.0292	3	88546243	*	rs7621705	M	88595393	rs7621705	A	C	0.7201	0.0071	0.0019	0.00024	691954	88595393	88546243	3	88546243	3	88546243	*	M	-1.74286	3.73684
chr3:88548141:A:G	A	G	0.7158	0.0097	0.7057	0.7349	-0.0183	0.0105	0.08142	9.6	12.17	11	0.351	440683	39106	401577	chr3	88548141	3	3	88548141	88548141	1	1	0.2842	250484	0.0292	3	88548141	*	rs12487385	R	88597291	rs12487385	A	G	0.7201	0.0071	0.0019	0.00023	692005	88597291	88548141	3	88548141	3	88548141	*	R	-1.74286	3.73684
chr3:88555668:T:C	T	C	0.7116	0.0093	0.7046	0.7315	-0.017	0.0105	0.1047	0	10.556	11	0.4811	440683	39106	401577	chr3	88555668	3	3	88555668	88555668	1	1	0.2884	254186	0.0269	3	88555668	*	rs6551343	Y	88604818	rs6551343	T	C	0.7174	0.0071	0.0019	0.0002	691826	88604818	88555668	3	88555668	3	88555668	*	Y	-1.61905	3.73684
chr3:88567655:C:T	T	C	0.2839	0.0098	0.2648	0.2941	0.0181	0.0105	0.08607	7.1	11.838	11	0.3759	440683	39106	401577	chr3	88567655	3	3	88567655	88567655	1	1	0.2839	250220	0.0293	3	88567655	*	rs7613601	Y	88616805	rs7613601	T	C	0.2797	-0.0068	0.0019	0.0004	691324	88616805	88567655	3	88567655	3	88567655	*	Y	1.72381	-3.57895
chr3:88572210:T:C	T	C	0.7171	0.0104	0.7061	0.7378	-0.0166	0.0105	0.1154	15	12.937	11	0.2975	440683	39106	401577	chr3	88572210	3	3	88572210	88572210	1	1	0.2829	249338	0.0317	3	88572210	*	rs7431888	Y	88621360	rs7431888	T	C	0.7161	0.0069	0.0019	0.00034	691944	88621360	88572210	3	88572210	3	88572210	*	Y	-1.58095	3.63158
chr3:88572595:T:G	T	G	0.7163	0.0097	0.7062	0.7353	-0.0183	0.0105	0.08211	14.8	12.909	11	0.2993	440683	39106	401577	chr3	88572595	3	3	88572595	88572595	1	1	0.2837	250044	0.0291	3	88572595	*	rs6551349	K	88621745	rs6551349	T	G	0.7187	0.0071	0.0019	0.00027	685943	88621745	88572595	3	88572595	3	88572595	*	K	-1.74286	3.73684
chr3:88574814:T:C	T	C	0.7112	0.0096	0.702	0.7306	-0.0203	0.0105	0.05211	31.3	16.019	11	0.1404	440683	39106	401577	chr3	88574814	3	3	88574814	88574814	1	1	0.2888	254539	0.0286	3	88574814	*	rs11128053	Y	88623964	rs11128053	T	C	0.7166	0.0074	0.002	0.00021	685032	88623964	88574814	3	88574814	3	88574814	*	Y	-1.93333	3.7
chr3:88575895:C:T	T	C	0.2888	0.0096	0.2694	0.298	0.0204	0.0105	0.0514	31.4	16.038	11	0.1397	440683	39106	401577	chr3	88575895	3	3	88575895	88575895	1	1	0.2888	254539	0.0286	3	88575895	*	rs6794212	Y	88625045	rs6794212	T	C	0.2834	-0.0068	0.0019	0.00038	692365	88625045	88575895	3	88575895	3	88575895	*	Y	1.94286	-3.57895
chr3:88576759:C:T	T	C	0.2888	0.0096	0.2694	0.298	0.0204	0.0105	0.05171	31.5	16.063	11	0.1388	440683	39106	401577	chr3	88576759	3	3	88576759	88576759	1	1	0.2888	254539	0.0286	3	88576759	*	rs12488286	Y	88625909	rs12488286	T	C	0.2834	-0.0072	0.002	0.00038	675293	88625909	88576759	3	88576759	3	88576759	*	Y	1.94286	-3.6
chr3:88576844:T:C	T	C	0.7111	0.0096	0.7006	0.7306	-0.0206	0.0105	0.04911	32.1	16.199	11	0.1339	440683	39106	401577	chr3	88576844	3	3	88576844	88576844	1	1	0.2889	254627	0.03	3	88576844	*	rs12491766	Y	88625994	rs12491766	T	C	0.7166	0.0072	0.002	0.00029	681409	88625994	88576844	3	88576844	3	88576844	*	Y	-1.9619	3.6
chr3:88577200:G:A	A	G	0.1082	0.0047	0.1015	0.1248	0.0226	0.0153	0.1399	34.8	16.872	11	0.1117	440683	39106	401577	chr3	88577200	3	3	88577200	88577200	1	1	0.1082	95363.8	0.0233	3	88577200	*	rs6803194	R	88626350	rs6803194	A	G	0.1096	-0.0128	0.0028	5.5e-06	675734	88626350	88577200	3	88577200	3	88577200	*	R	1.47712	-4.57143
chr3:88578631:A:G	A	G	0.1796	0.0065	0.174	0.2047	0.0142	0.0124	0.2524	28.9	15.468	11	0.1621	440683	39106	401577	chr3	88578631	3	3	88578631	88578631	1	1	0.1796	158293	0.0307	3	88578631	*	rs7642570	R	88627781	rs7642570	A	G	0.1766	-0.0082	0.0022	0.00025	691037	88627781	88578631	3	88578631	3	88578631	*	R	1.14516	-3.72727
chr3:88580300:C:T	T	C	0.8226	0.006	0.7961	0.8267	-0.0156	0.0125	0.2149	37.3	17.54	11	0.09289	440683	39106	401577	chr3	88580300	3	3	88580300	88580300	1	1	0.1774	156354	0.0306	3	88580300	*	rs6790212	Y	88629450	rs6790212	T	C	0.8256	0.0082	0.0022	0.00026	690987	88629450	88580300	3	88580300	3	88580300	*	Y	-1.248	3.72727
chr3:88584700:C:A	A	C	0.8234	0.0057	0.7961	0.8295	-0.0157	0.0125	0.2105	38.7	17.951	11	0.08272	440683	39106	401577	chr3	88584700	3	3	88584700	88584700	1	1	0.1766	155649	0.0334	3	88584700	*	rs9868943	M	88633850	rs9868943	A	C	0.8259	0.0081	0.0022	0.00032	690314	88633850	88584700	3	88584700	3	88584700	*	M	-1.256	3.68182
chr3:88585879:C:G	C	G	0.1768	0.0058	0.1729	0.2035	0.0149	0.0126	0.2351	37.8	17.68	11	0.0893	440683	39106	401577	chr3	88585879	3	3	88585879	88585879	1	1	0.1768	155826	0.0306	3	88585879	*	rs6551354	S	88635029	rs6551354	C	G	0.174	-0.0087	0.0023	0.00012	690517	88635029	88585879	3	88585879	3	88585879	*	S	1.18254	-3.78261
chr3:88633104:G:A	A	G	0.0925	0.0034	0.0831	0.1048	0.0225	0.0164	0.171	27.8	15.237	11	0.1719	440683	39106	401577	chr3	88633104	3	3	88633104	88633104	1	1	0.0925	81526.4	0.0217	3	88633104	*	rs1353419	R	88682254	rs1353419	A	G	0.09284	-0.0141	0.003	2.9e-06	690201	88682254	88633104	3	88633104	3	88633104	*	R	1.37195	-4.7
chr3:88640306:G:A	A	G	0.1989	0.0052	0.1895	0.2115	0.0219	0.0119	0.06625	32.2	16.231	11	0.1328	440683	39106	401577	chr3	88640306	3	3	88640306	88640306	1	1	0.1989	175304	0.022	3	88640306	*	rs2344816	R	88689456	rs2344816	A	G	0.1999	-0.0104	0.0022	2.7e-06	689327	88689456	88640306	3	88640306	3	88640306	*	R	1.84034	-4.72727
chr3:88659184:G:A	A	G	0.6366	0.0076	0.6066	0.6502	-0.0103	0.0099	0.2975	0	10.224	11	0.5103	440683	39106	401577	chr3	88659184	3	3	88659184	88659184	1	1	0.3634	320288	0.0436	3	88659184	*	rs7638288	R	88708334	rs7638288	A	G	0.6387	0.0066	0.0018	0.00023	691522	88708334	88659184	3	88659184	3	88659184	*	R	-1.0404	3.66667
chr3:88677694:G:A	A	G	0.0239	0.0039	0.0146	0.0305	-0.0384	0.0332	0.2474	0	6.378	10	0.7826	440115	38943	401172	chr3	88677694	3	3	88677694	88677694	0.995832	0.998991	0.0239	21037.5	0.0159	3	88677694	*	rs9830342	R	88726844	rs9830342	A	G	0.02584	0.0322	0.006	9e-08	660587	88726844	88677694	3	88677694	3	88677694	*	R	-1.15663	5.36667
chr3:88681962:A:G	A	G	0.6606	0.0094	0.6468	0.6852	0.0144	0.0101	0.1555	0	7.733	11	0.737	440683	39106	401577	chr3	88681962	3	3	88681962	88681962	1	1	0.3394	299136	0.0384	3	88681962	*	rs9814076	R	88731112	rs9814076	A	G	0.6504	-0.0093	0.0018	3e-07	682500	88731112	88681962	3	88681962	3	88681962	*	R	1.42574	-5.16667
chr3:88684508:G:A	A	G	0.5243	0.0103	0.5068	0.5501	0.0122	0.0096	0.2011	0	9.151	11	0.608	440683	39106	401577	chr3	88684508	3	3	88684508	88684508	1	1	0.4757	419266	0.0433	3	88684508	*	rs1495824	R	88733658	rs1495824	A	G	0.5162	-0.0105	0.0017	1.2e-09	684651	88733658	88684508	3	88684508	3	88684508	*	R	1.27083	-6.17647
chr3:88685250:G:A	A	G	0.5233	0.0098	0.5069	0.5501	0.0122	0.0096	0.2032	0	9.086	11	0.6139	440683	39106	401577	chr3	88685250	3	3	88685250	88685250	1	1	0.4767	420147	0.0432	3	88685250	*	rs9872186	R	88734400	rs9872186	A	G	0.5165	-0.0105	0.0017	1.2e-09	684599	88734400	88685250	3	88685250	3	88685250	*	R	1.27083	-6.17647
chr3:88687205:A:G	A	G	0.6494	0.0101	0.6288	0.6699	-0.0072	0.01	0.4724	0	9.091	11	0.6135	440683	39106	401577	chr3	88687205	3	3	88687205	88687205	1	1	0.3506	309007	0.0411	3	88687205	*	rs6807060	R	88736355	rs6807060	A	G	0.6587	0.008	0.0018	1.3e-05	685067	88736355	88687205	3	88687205	3	88687205	*	R	-0.72	4.44444
chr3:88698485:A:G	A	G	0.4758	0.0095	0.4504	0.4912	-0.0122	0.0096	0.2002	0	9.467	11	0.5789	440683	39106	401577	chr3	88698485	3	3	88698485	88698485	1	1	0.4758	419354	0.0408	3	88698485	*	rs6551360	R	88747635	rs6551360	A	G	0.4829	0.0108	0.0017	3.3e-10	691822	88747635	88698485	3	88698485	3	88698485	*	R	-1.27083	6.35294
chr3:88700848:C:A	A	C	0.5241	0.0095	0.5087	0.5495	0.0123	0.0096	0.1984	0	9.463	11	0.5793	440683	39106	401577	chr3	88700848	3	3	88700848	88700848	1	1	0.4759	419442	0.0408	3	88700848	*	rs13072412	M	88749998	rs13072412	A	C	0.5197	-0.0108	0.0017	3.1e-10	691851	88749998	88700848	3	88700848	3	88700848	*	M	1.28125	-6.35294
chr3:88701707:T:C	T	C	0.6488	0.01	0.626	0.6692	-0.0077	0.01	0.4434	0	9.544	11	0.5718	440683	39106	401577	chr3	88701707	3	3	88701707	88701707	1	1	0.3512	309536	0.0432	3	88701707	*	rs6551361	Y	88750857	rs6551361	T	C	0.6612	0.0078	0.0018	1.9e-05	691930	88750857	88701707	3	88701707	3	88701707	*	Y	-0.77	4.33333
chr3:88702596:C:T	T	C	0.5249	0.0092	0.5099	0.5502	0.0116	0.0096	0.2251	0	9.447	11	0.5807	440683	39106	401577	chr3	88702596	3	3	88702596	88702596	1	1	0.4751	418737	0.0403	3	88702596	*	rs4855798	Y	88751746	rs4855798	T	C	0.5179	-0.0107	0.0017	4.1e-10	692304	88751746	88702596	3	88702596	3	88702596	*	Y	1.20833	-6.29412
chr3:88703622:A:C	A	C	0.4753	0.0094	0.4499	0.4911	-0.0123	0.0096	0.1973	0	9.585	11	0.5681	440683	39106	401577	chr3	88703622	3	3	88703622	88703622	1	1	0.4753	418913	0.0412	3	88703622	*	rs1495826	M	88752772	rs1495826	A	C	0.4821	0.0106	0.0017	5.2e-10	691651	88752772	88703622	3	88703622	3	88703622	*	M	-1.28125	6.23529
chr3:88704152:G:A	A	G	0.5247	0.0094	0.5089	0.5501	0.0122	0.0096	0.2002	0	9.576	11	0.5689	440683	39106	401577	chr3	88704152	3	3	88704152	88704152	1	1	0.4753	418913	0.0412	3	88704152	*	rs1995016	R	88753302	rs1995016	A	G	0.5185	-0.0107	0.0017	4.9e-10	692219	88753302	88704152	3	88704152	3	88704152	*	R	1.27083	-6.29412
chr3:88704576:A:G	A	G	0.4751	0.0093	0.4497	0.4901	-0.0119	0.0096	0.213	0	9.536	11	0.5725	440683	39106	401577	chr3	88704576	3	3	88704576	88704576	1	1	0.4751	418737	0.0404	3	88704576	*	rs6801713	R	88753726	rs6801713	A	G	0.4821	0.0107	0.0017	4.3e-10	692310	88753726	88704576	3	88704576	3	88704576	*	R	-1.23958	6.29412
chr3:88706054:G:T	T	G	0.5248	0.0093	0.5098	0.5503	0.0119	0.0096	0.2129	0	9.564	11	0.57	440683	39106	401577	chr3	88706054	3	3	88706054	88706054	1	1	0.4752	418825	0.0405	3	88706054	*	rs1495829	K	88755204	rs1495829	T	G	0.5179	-0.0107	0.0017	4.1e-10	692313	88755204	88706054	3	88706054	3	88706054	*	K	1.23958	-6.29412
chr3:88706953:G:C	C	G	0.5244	0.0089	0.5089	0.5502	0.0122	0.0096	0.2035	0	9.608	11	0.566	440683	39106	401577	chr3	88706953	3	3	88706953	88706953	1	1	0.4756	419178	0.0413	3	88706953	*	rs6551362	S	88756103	rs6551362	C	G	0.5179	-0.0106	0.0017	6.9e-10	685683	88756103	88706953	3	88706953	3	88706953	*	S	1.27083	-6.23529
chr3:88707227:G:A	A	G	0.0253	0.004	0.0167	0.0329	-0.0364	0.0318	0.2532	0	8.338	10	0.5959	440115	38943	401172	chr3	88707227	3	3	88707227	88707227	0.995832	0.998991	0.0253	22269.8	0.0162	3	88707227	*	rs9829400	R	88756377	rs9829400	A	G	0.0266	0.0311	0.0058	8e-08	650763	88756377	88707227	3	88707227	3	88707227	*	R	-1.14465	5.36207
chr3:88707257:C:T	T	C	0.4527	0.0114	0.434	0.4721	0.0116	0.0096	0.2238	0	7.221	11	0.7809	440683	39106	401577	chr3	88707257	3	3	88707257	88707257	1	1	0.4527	398994	0.0381	3	88707257	*	rs6419880	Y	88756407	rs6419880	T	C	0.4412	-0.009	0.0017	1.7e-07	692028	88756407	88707257	3	88707257	3	88707257	*	Y	1.20833	-5.29412
chr3:88707825:A:G	A	G	0.4754	0.0088	0.4495	0.4901	-0.012	0.0096	0.2093	0	9.468	11	0.5788	440683	39106	401577	chr3	88707825	3	3	88707825	88707825	1	1	0.4754	419001	0.0406	3	88707825	*	rs1495830	R	88756975	rs1495830	A	G	0.4821	0.0107	0.0017	3.8e-10	692247	88756975	88707825	3	88707825	3	88707825	*	R	-1.25	6.29412
chr3:88708347:A:G	A	G	0.4756	0.0089	0.4496	0.4911	-0.0122	0.0096	0.2011	0	9.571	11	0.5693	440683	39106	401577	chr3	88708347	3	3	88708347	88708347	1	1	0.4756	419178	0.0415	3	88708347	*	rs1495831	R	88757497	rs1495831	A	G	0.4821	0.0107	0.0017	4.8e-10	692224	88757497	88708347	3	88708347	3	88708347	*	R	-1.27083	6.29412
chr3:88708681:A:G	A	G	0.6486	0.0097	0.6255	0.6692	-0.0073	0.01	0.4626	0	9.291	11	0.5951	440683	39106	401577	chr3	88708681	3	3	88708681	88708681	1	1	0.3514	309712	0.0437	3	88708681	*	rs11927424	R	88757831	rs11927424	A	G	0.6611	0.008	0.0018	1.3e-05	691913	88757831	88708681	3	88708681	3	88708681	*	R	-0.73	4.44444
chr3:88708721:G:A	A	G	0.5244	0.0089	0.5089	0.5504	0.0122	0.0096	0.2028	0	9.592	11	0.5674	440683	39106	401577	chr3	88708721	3	3	88708721	88708721	1	1	0.4756	419178	0.0415	3	88708721	*	rs4855801	R	88757871	rs4855801	A	G	0.5179	-0.0107	0.0017	4.8e-10	692224	88757871	88708721	3	88708721	3	88708721	*	R	1.27083	-6.29412
chr3:88708780:T:G	T	G	0.4754	0.0087	0.4495	0.4901	-0.0119	0.0096	0.2131	0	9.532	11	0.5729	440683	39106	401577	chr3	88708780	3	3	88708780	88708780	1	1	0.4754	419001	0.0406	3	88708780	*	rs4855802	K	88757930	rs4855802	T	G	0.4815	0.0107	0.0017	4.4e-10	692314	88757930	88708780	3	88708780	3	88708780	*	K	-1.23958	6.29412
chr3:88709237:A:G	A	G	0.4754	0.0087	0.4495	0.4901	-0.0119	0.0096	0.2128	0	9.528	11	0.5733	440683	39106	401577	chr3	88709237	3	3	88709237	88709237	1	1	0.4754	419001	0.0406	3	88709237	*	rs1495834	R	88758387	rs1495834	A	G	0.4821	0.0106	0.0017	6.3e-10	691954	88758387	88709237	3	88709237	3	88709237	*	R	-1.23958	6.23529
chr3:88709311:T:C	T	C	0.4756	0.0089	0.4496	0.4911	-0.0122	0.0096	0.2025	0	9.545	11	0.5717	440683	39106	401577	chr3	88709311	3	3	88709311	88709311	1	1	0.4756	419178	0.0415	3	88709311	*	rs1495835	Y	88758461	rs1495835	T	C	0.4821	0.0106	0.0017	5.1e-10	692193	88758461	88709311	3	88709311	3	88709311	*	Y	-1.27083	6.23529
chr3:88709658:C:T	T	C	0.5244	0.0089	0.5089	0.5504	0.0122	0.0096	0.2023	0	9.551	11	0.5712	440683	39106	401577	chr3	88709658	3	3	88709658	88709658	1	1	0.4756	419178	0.0415	3	88709658	*	rs1603307	Y	88758808	rs1603307	T	C	0.5178	-0.0106	0.0017	5.7e-10	692200	88758808	88709658	3	88709658	3	88709658	*	Y	1.27083	-6.23529
chr3:88713582:A:G	A	G	0.4756	0.0089	0.4496	0.4911	-0.0122	0.0096	0.2002	0	9.541	11	0.5721	440683	39106	401577	chr3	88713582	3	3	88713582	88713582	1	1	0.4756	419178	0.0415	3	88713582	*	rs1603314	R	88762732	rs1603314	A	G	0.4822	0.0106	0.0017	5.5e-10	692195	88762732	88713582	3	88713582	3	88713582	*	R	-1.27083	6.23529
chr3:88714045:T:A	A	T	0.3514	0.0098	0.3308	0.3747	0.0074	0.01	0.4608	0	9.423	11	0.5829	440683	39106	401577	chr3	88714045	3	3	88714045	88714045	1	1	0.3514	309712	0.0439	3	88714045	*	rs1587150	W	88763195	rs1587150	A	T	0.3385	-0.0079	0.0018	1.5e-05	692123	88763195	88714045	3	88714045	3	88714045	*	W	0.74	-4.38889
chr3:88719921:T:G	T	G	0.4754	0.0087	0.4498	0.4901	-0.0119	0.0096	0.2146	0	9.556	11	0.5707	440683	39106	401577	chr3	88719921	3	3	88719921	88719921	1	1	0.4754	419001	0.0403	3	88719921	*	rs1353418	K	88769071	rs1353418	T	G	0.4822	0.0106	0.0017	4.9e-10	692247	88769071	88719921	3	88719921	3	88719921	*	K	-1.23958	6.23529
chr3:88720179:A:G	A	G	0.4754	0.0087	0.4498	0.4901	-0.0119	0.0096	0.2123	0	9.556	11	0.5707	440683	39106	401577	chr3	88720179	3	3	88720179	88720179	1	1	0.4754	419001	0.0403	3	88720179	*	rs7615729	R	88769329	rs7615729	A	G	0.4822	0.0106	0.0017	4.9e-10	692247	88769329	88720179	3	88720179	3	88720179	*	R	-1.23958	6.23529
chr3:88723517:T:C	T	C	0.4752	0.0085	0.4498	0.4901	-0.0118	0.0096	0.2169	0	9.5	11	0.5758	440683	39106	401577	chr3	88723517	3	3	88723517	88723517	1	1	0.4752	418825	0.0403	3	88723517	*	rs13084044	Y	88772667	rs13084044	T	C	0.4822	0.0107	0.0017	4.8e-10	692163	88772667	88723517	3	88723517	3	88723517	*	Y	-1.22917	6.29412
chr3:88723929:G:T	T	G	0.5246	0.0087	0.5099	0.5504	0.0117	0.0096	0.2215	0	9.378	11	0.587	440683	39106	401577	chr3	88723929	3	3	88723929	88723929	1	1	0.4754	419001	0.0405	3	88723929	*	rs970485	K	88773079	rs970485	T	G	0.5181	-0.0105	0.0017	8.6e-10	686250	88773079	88723929	3	88723929	3	88723929	*	K	1.21875	-6.17647
chr3:88724820:C:T	T	C	0.0243	0.0038	0.0151	0.0314	-0.0286	0.0323	0.3769	0	7.825	10	0.6459	440115	38943	401172	chr3	88724820	3	3	88724820	88724820	0.995832	0.998991	0.0243	21389.6	0.0163	3	88724820	*	rs9817046	Y	88773970	rs9817046	T	C	0.02596	0.0312	0.0058	9.2e-08	650666	88773970	88724820	3	88724820	3	88724820	*	Y	-0.885449	5.37931
chr3:88725033:C:T	T	C	0.5246	0.0087	0.51	0.551	0.012	0.0096	0.2098	0	9.498	11	0.5761	440683	39106	401577	chr3	88725033	3	3	88725033	88725033	1	1	0.4754	419001	0.041	3	88725033	*	rs1565971	Y	88774183	rs1565971	T	C	0.5178	-0.0106	0.0017	6.5e-10	691873	88774183	88725033	3	88725033	3	88725033	*	Y	1.25	-6.23529
chr3:88726331:G:A	A	G	0.3513	0.0097	0.3303	0.3747	0.0073	0.01	0.4627	0	9.472	11	0.5785	440683	39106	401577	chr3	88726331	3	3	88726331	88726331	1	1	0.3513	309624	0.0444	3	88726331	*	rs1353416	R	88775481	rs1353416	A	G	0.3384	-0.0079	0.0018	1.5e-05	692117	88775481	88726331	3	88726331	3	88726331	*	R	0.73	-4.38889
chr3:88727387:A:T	A	T	0.4755	0.0087	0.449	0.4901	-0.012	0.0096	0.2107	0	9.584	11	0.5681	440683	39106	401577	chr3	88727387	3	3	88727387	88727387	1	1	0.4755	419090	0.0411	3	88727387	*	rs9841760	W	88776537	rs9841760	A	T	0.4822	0.0106	0.0017	6.7e-10	686378	88776537	88727387	3	88727387	3	88727387	*	W	-1.25	6.23529
chr3:88727895:T:C	T	C	0.4754	0.0087	0.449	0.4901	-0.012	0.0096	0.2109	0	9.477	11	0.5779	440683	39106	401577	chr3	88727895	3	3	88727895	88727895	1	1	0.4754	419001	0.0411	3	88727895	*	rs1353414	Y	88777045	rs1353414	T	C	0.4822	0.0106	0.0017	5e-10	692142	88777045	88727895	3	88727895	3	88727895	*	Y	-1.25	6.23529
chr3:88728221:C:T	T	C	0.5246	0.0087	0.5099	0.551	0.012	0.0096	0.2114	0	9.51	11	0.5749	440683	39106	401577	chr3	88728221	3	3	88728221	88728221	1	1	0.4754	419001	0.0411	3	88728221	*	rs7427002	Y	88777371	rs7427002	T	C	0.5178	-0.0107	0.0017	4.5e-10	692218	88777371	88728221	3	88728221	3	88728221	*	Y	1.25	-6.29412
chr3:88732946:A:G	A	G	0.4762	0.0088	0.4491	0.4909	-0.0122	0.0096	0.2023	0	9.269	11	0.5971	440683	39106	401577	chr3	88732946	3	3	88732946	88732946	1	1	0.4762	419706	0.0418	3	88732946	*	rs7639601	R	88782096	rs7639601	A	G	0.4823	0.0106	0.0017	5e-10	692122	88782096	88732946	3	88732946	3	88732946	*	R	-1.27083	6.23529
chr3:88734104:C:T	T	C	0.524	0.0088	0.5091	0.5509	0.0126	0.0096	0.1886	0	9.775	11	0.5508	440683	39106	401577	chr3	88734104	3	3	88734104	88734104	1	1	0.476	419530	0.0418	3	88734104	*	rs1032522	Y	88783254	rs1032522	T	C	0.518	-0.0106	0.0017	5.7e-10	686309	88783254	88734104	3	88734104	3	88734104	*	Y	1.3125	-6.23529
chr3:88734347:A:G	A	G	0.4761	0.009	0.4492	0.4919	-0.0127	0.0096	0.1829	0	9.783	11	0.55	440683	39106	401577	chr3	88734347	3	3	88734347	88734347	1	1	0.4761	419618	0.0427	3	88734347	*	rs9878912	D	88783497	rs9878912	A	G	0.4824	0.0107	0.0017	4.8e-10	692082	88783497	88734347	3	88734347	3	88734347	*	D	-1.32292	6.29412
chr3:88734690:C:T	T	C	0.5241	0.0088	0.5091	0.5509	0.0126	0.0096	0.1869	0	9.696	11	0.5579	440683	39106	401577	chr3	88734690	3	3	88734690	88734690	1	1	0.4759	419442	0.0418	3	88734690	*	rs1384772	Y	88783840	rs1384772	T	C	0.5177	-0.0107	0.0017	4.1e-10	692180	88783840	88734690	3	88734690	3	88734690	*	Y	1.3125	-6.29412
chr3:88734793:C:A	A	C	0.5241	0.0088	0.5091	0.5509	0.0125	0.0096	0.1927	0	9.743	11	0.5536	440683	39106	401577	chr3	88734793	3	3	88734793	88734793	1	1	0.4759	419442	0.0418	3	88734793	*	rs1384773	M	88783943	rs1384773	A	C	0.5177	-0.0107	0.0017	4.6e-10	692184	88783943	88734793	3	88734793	3	88734793	*	M	1.30208	-6.29412
chr3:88735196:G:T	T	G	0.3382	0.0097	0.3128	0.352	-0.0131	0.0101	0.1943	0	7.68	11	0.7417	440683	39106	401577	chr3	88735196	3	3	88735196	88735196	1	1	0.3382	298078	0.0392	3	88735196	*	rs13320883	D	88784346	rs13320883	T	G	0.3435	0.0096	0.0018	1.3e-07	688078	88784346	88735196	3	88735196	3	88735196	*	D	-1.29703	5.33333
chr3:88737813:G:C	C	G	0.3508	0.0096	0.3303	0.3736	0.0077	0.01	0.4408	0	9.595	11	0.5671	440683	39106	401577	chr3	88737813	3	3	88737813	88737813	1	1	0.3508	309183	0.0433	3	88737813	*	rs6551366	S	88786963	rs6551366	C	G	0.3386	-0.0076	0.0019	4.2e-05	675986	88786963	88737813	3	88737813	3	88737813	*	S	0.77	-4
chr3:88739843:T:G	T	G	0.4753	0.009	0.4465	0.4905	-0.0127	0.0096	0.1847	0	9.362	11	0.5885	440683	39106	401577	chr3	88739843	3	3	88739843	88739843	1	1	0.4753	418913	0.044	3	88739843	*	rs1483477	K	88788993	rs1483477	T	G	0.482	0.0097	0.0017	2.9e-08	672050	88788993	88739843	3	88739843	3	88739843	*	K	-1.32292	5.70588
chr3:88742543:A:G	A	G	0.4759	0.009	0.4463	0.4913	-0.0129	0.0096	0.1807	0	9.55	11	0.5713	440683	39106	401577	chr3	88742543	3	3	88742543	88742543	1	1	0.4759	419442	0.045	3	88742543	*	rs7609710	R	88791693	rs7609710	A	G	0.4821	0.0096	0.0017	3.7e-08	671564	88791693	88742543	3	88742543	3	88742543	*	R	-1.34375	5.64706
chr3:88742965:C:G	C	G	0.5684	0.0124	0.5449	0.5912	-0.0152	0.0097	0.1178	0	7.353	11	0.7698	440683	39106	401577	chr3	88742965	3	3	88742965	88742965	1	1	0.4316	380398	0.0463	3	88742965	*	rs7642878	S	88792115	rs7642878	C	G	0.5771	0.0076	0.0018	1.8e-05	677268	88792115	88742965	3	88742965	3	88742965	*	S	-1.56701	4.22222
chr3:88744274:T:C	T	C	0.6643	0.0126	0.6359	0.6878	-0.0113	0.0102	0.2647	0	9.853	11	0.5437	440683	39106	401577	chr3	88744274	3	3	88744274	88744274	1	1	0.3357	295875	0.0519	3	88744274	*	rs11914750	Y	88793424	rs11914750	T	C	0.6777	0.0068	0.0019	0.00035	675958	88793424	88744274	3	88744274	3	88744274	*	Y	-1.10784	3.57895
chr3:88746181:A:C	A	C	0.5452	0.0117	0.5266	0.5674	-0.0128	0.0097	0.1846	0	7.939	11	0.7187	440683	39106	401577	chr3	88746181	3	3	88746181	88746181	1	1	0.4548	400845	0.0408	3	88746181	*	rs13061110	M	88795331	rs13061110	A	C	0.551	0.0072	0.0018	5.9e-05	668773	88795331	88746181	3	88746181	3	88746181	*	M	-1.31959	4
chr3:88746633:C:A	A	C	0.4473	0.012	0.4007	0.4768	0.004	0.0097	0.6787	36.2	17.23	11	0.1012	440683	39106	401577	chr3	88746633	3	3	88746633	88746633	1	1	0.4473	394235	0.0761	3	88746633	*	rs2170716	M	88795783	rs2170716	A	C	0.445	0.0083	0.0018	3.8e-06	656193	88795783	88746633	3	88746633	3	88746633	*	M	0.412371	4.61111
chr3:88754376:C:A	A	C	0.4572	0.0119	0.4194	0.4856	0.0047	0.0096	0.6262	8.9	12.074	11	0.3581	440683	39106	401577	chr3	88754376	3	3	88754376	88754376	1	1	0.4572	402961	0.0662	3	88754376	*	rs2345428	M	88803526	rs2345428	A	C	0.4584	0.008	0.0017	3e-06	686242	88803526	88754376	3	88754376	3	88754376	*	M	0.489583	4.70588
chr3:88754464:C:A	A	C	0.4501	0.0129	0.4194	0.4776	0.0043	0.0097	0.6585	11.6	12.439	11	0.3315	440683	39106	401577	chr3	88754464	3	3	88754464	88754464	1	1	0.4501	396703	0.0582	3	88754464	*	rs4254665	M	88803614	rs4254665	A	C	0.4457	0.0081	0.0017	2.9e-06	686131	88803614	88754464	3	88754464	3	88754464	*	M	0.443299	4.76471
chr3:88755018:A:C	A	C	0.5426	0.0123	0.5076	0.5806	-0.0046	0.0096	0.6292	11.6	12.443	11	0.3313	440683	39106	401577	chr3	88755018	3	3	88755018	88755018	1	1	0.4574	403137	0.073	3	88755018	*	rs1483473	M	88804168	rs1483473	A	C	0.5413	-0.0081	0.0017	2.3e-06	686919	88804168	88755018	3	88755018	3	88755018	*	M	-0.479167	-4.76471
chr3:88763509:G:A	A	G	0.4562	0.0117	0.4171	0.4838	0.0046	0.0096	0.6318	10.8	12.326	11	0.3396	440683	39106	401577	chr3	88763509	3	3	88763509	88763509	1	1	0.4562	402079	0.0667	3	88763509	*	rs9810286	R	88812659	rs9810286	A	G	0.4588	0.0087	0.0019	3.3e-06	525551	88812659	88763509	3	88763509	3	88763509	*	R	0.479167	4.57895
chr3:88775151:T:C	T	C	0.5429	0.0117	0.5155	0.5831	-0.0042	0.0096	0.6631	8.8	12.067	11	0.3586	440683	39106	401577	chr3	88775151	3	3	88775151	88775151	1	1	0.4571	402872	0.0676	3	88775151	*	rs1116383	Y	88824301	rs1116383	T	C	0.5407	-0.008	0.0017	3.4e-06	688563	88824301	88775151	3	88775151	3	88775151	*	Y	-0.4375	-4.70588
chr3:88778222:C:T	T	C	0.4563	0.0113	0.4169	0.4828	0.0034	0.0096	0.7208	16	13.091	11	0.2874	440683	39106	401577	chr3	88778222	3	3	88778222	88778222	1	1	0.4563	402167	0.0659	3	88778222	*	rs9832849	Y	88827372	rs9832849	T	C	0.4593	0.0087	0.0019	3.6e-06	525877	88827372	88778222	3	88778222	3	88778222	*	Y	0.354167	4.57895
chr3:88779833:C:T	T	C	0.4564	0.0113	0.4168	0.4837	0.0035	0.0096	0.7139	15.7	13.054	11	0.2898	440683	39106	401577	chr3	88779833	3	3	88779833	88779833	1	1	0.4564	402255	0.0669	3	88779833	*	rs1601108	Y	88828983	rs1601108	T	C	0.4593	0.0079	0.0017	5e-06	682931	88828983	88779833	3	88779833	3	88779833	*	Y	0.364583	4.64706
chr3:88782601:C:G	C	G	0.825	0.0042	0.7967	0.8336	0.0016	0.0126	0.9006	7.5	11.886	11	0.3722	440683	39106	401577	chr3	88782601	3	3	88782601	88782601	1	1	0.175	154239	0.0369	3	88782601	*	rs7641643	S	88831751	rs7641643	C	G	0.8208	0.011	0.0023	1.5e-06	689576	88831751	88782601	3	88782601	3	88782601	*	S	0.126984	4.78261
chr3:88790998:C:T	T	C	0.4565	0.0112	0.4177	0.4817	0.0034	0.0096	0.7201	18.5	13.494	11	0.2623	440683	39106	401577	chr3	88790998	3	3	88790998	88790998	1	1	0.4565	402344	0.064	3	88790998	*	rs11718331	Y	88840148	rs11718331	T	C	0.4593	0.0077	0.0017	8.6e-06	681884	88840148	88790998	3	88790998	3	88790998	*	Y	0.354167	4.52941
chr3:88798709:G:T	T	G	0.4563	0.0112	0.418	0.4814	0.0036	0.0096	0.7069	17.9	13.395	11	0.2683	440683	39106	401577	chr3	88798709	3	3	88798709	88798709	1	1	0.4563	402167	0.0634	3	88798709	*	rs9808907	K	88847859	rs9808907	T	G	0.4593	0.0088	0.0019	3e-06	524833	88847859	88798709	3	88798709	3	88798709	*	K	0.375	4.63158
chr3:88804204:A:G	A	G	0.6524	0.0057	0.6224	0.6693	0.0045	0.01	0.65	45.3	20.099	11	0.044	440683	39106	401577	chr3	88804204	3	3	88804204	88804204	1	1	0.3476	306363	0.0469	3	88804204	*	rs13093533	R	88853354	rs13093533	A	G	0.6432	0.0097	0.0018	9.7e-08	687996	88853354	88804204	3	88804204	3	88804204	*	R	0.45	5.38889
chr3:88807139:T:G	T	G	0.6611	0.008	0.6298	0.6839	0.005	0.01	0.6177	45.4	20.155	11	0.04326	440683	39106	401577	chr3	88807139	3	3	88807139	88807139	1	1	0.3389	298695	0.0541	3	88807139	*	rs4855789	K	88856289	rs4855789	T	G	0.6508	0.0102	0.0018	2.2e-08	689794	88856289	88807139	3	88807139	3	88807139	*	K	0.5	5.66667
chr3:88809521:A:G	A	G	0.8339	0.0058	0.806	0.846	-0.0004	0.0128	0.9777	0	5.745	11	0.8898	440683	39106	401577	chr3	88809521	3	3	88809521	88809521	1	1	0.1661	146395	0.04	3	88809521	*	rs4855809	R	88858671	rs4855809	A	G	0.8292	0.0108	0.0023	2.7e-06	690634	88858671	88809521	3	88809521	3	88809521	*	R	-0.03125	4.69565
chr3:88810475:G:A	A	G	0.4559	0.0113	0.4165	0.4866	0.0054	0.0096	0.5696	12.9	12.625	11	0.3186	440683	39106	401577	chr3	88810475	3	3	88810475	88810475	1	1	0.4559	401815	0.0701	3	88810475	*	rs11712997	R	88859625	rs11712997	A	G	0.4573	0.0087	0.0017	4.5e-07	689566	88859625	88810475	3	88810475	3	88810475	*	R	0.5625	5.11765
chr3:88810574:G:A	A	G	0.1654	0.0062	0.1522	0.1941	-0.0013	0.0128	0.9189	0	6.273	11	0.8545	440683	39106	401577	chr3	88810574	3	3	88810574	88810574	1	1	0.1654	145778	0.0419	3	88810574	*	rs4855810	R	88859724	rs4855810	A	G	0.1715	-0.0108	0.0023	3.3e-06	690256	88859724	88810574	3	88810574	3	88810574	*	R	-0.101562	-4.69565
chr3:88813244:G:T	T	G	0.1653	0.0061	0.1523	0.1937	-0.0007	0.0128	0.956	0	6.02	11	0.872	440683	39106	401577	chr3	88813244	3	3	88813244	88813244	1	1	0.1653	145690	0.0414	3	88813244	*	rs1026917	K	88862394	rs1026917	T	G	0.171	-0.0107	0.0023	3.3e-06	691148	88862394	88813244	3	88813244	3	88813244	*	K	-0.0546875	-4.65217
chr3:88813565:G:A	A	G	0.1655	0.0064	0.1523	0.1939	-0.0003	0.0128	0.9824	0	5.868	11	0.882	440683	39106	401577	chr3	88813565	3	3	88813565	88813565	1	1	0.1655	145866	0.0416	3	88813565	*	rs2062219	R	88862715	rs2062219	A	G	0.171	-0.0113	0.0025	8.7e-06	509277	88862715	88813565	3	88813565	3	88813565	*	R	-0.0234375	-4.52
chr3:88822123:C:T	T	C	0.4581	0.0117	0.4183	0.4813	0.0045	0.0095	0.6383	21.1	13.948	11	0.2359	440683	39106	401577	chr3	88822123	3	3	88822123	88822123	1	1	0.4581	403754	0.063	3	88822123	*	rs981433	Y	88871273	rs981433	T	C	0.4595	0.0087	0.0018	9.7e-07	676748	88871273	88822123	3	88822123	3	88822123	*	Y	0.473684	4.83333
chr3:88823354:G:A	A	G	0.3377	0.0085	0.3162	0.3747	-0.004	0.01	0.6939	44.8	19.941	11	0.04616	440683	39106	401577	chr3	88823354	3	3	88823354	88823354	1	1	0.3377	297637	0.0585	3	88823354	*	rs1384771	R	88872504	rs1384771	A	G	0.3492	-0.0098	0.0018	5.7e-08	691189	88872504	88823354	3	88823354	3	88823354	*	R	-0.4	-5.44444
chr3:88824206:C:T	T	C	0.3452	0.0047	0.3392	0.3763	-0.0024	0.01	0.8066	41.7	18.86	11	0.06366	440683	39106	401577	chr3	88824206	3	3	88824206	88824206	1	1	0.3452	304248	0.0371	3	88824206	*	rs6551374	Y	88873356	rs6551374	T	C	0.3528	-0.0089	0.0017	1.8e-07	793537	88873356	88824206	3	88824206	3	88824206	*	Y	-0.24	-5.23529
chr3:88829991:C:T	T	C	0.463	0.0122	0.4251	0.4885	0.0048	0.0095	0.6114	19.4	13.652	11	0.2528	440683	39106	401577	chr3	88829991	3	3	88829991	88829991	1	1	0.463	408072	0.0634	3	88829991	*	rs7617836	Y	88879141	rs7617836	T	C	0.463	0.0077	0.0017	7.1e-06	690364	88879141	88829991	3	88829991	3	88829991	*	Y	0.505263	4.52941
chr3:88832115:G:A	A	G	0.464	0.0124	0.4247	0.4903	0.0049	0.0095	0.6089	21.7	14.04	11	0.2308	440683	39106	401577	chr3	88832115	3	3	88832115	88832115	1	1	0.464	408954	0.0656	3	88832115	*	rs1483489	R	88881265	rs1483489	A	G	0.4632	0.0077	0.0017	8.1e-06	690359	88881265	88832115	3	88832115	3	88832115	*	R	0.515789	4.52941
chr3:88838676:A:G	A	G	0.8375	0.0069	0.812	0.8512	-0.0025	0.0129	0.8438	0	4.104	11	0.9668	440683	39106	401577	chr3	88838676	3	3	88838676	88838676	1	1	0.1625	143222	0.0392	3	88838676	*	rs2128801	R	88887826	rs2128801	A	G	0.8323	0.0091	0.0025	0.00032	527780	88887826	88838676	3	88838676	3	88838676	*	R	-0.193798	3.64
chr3:88842840:T:C	T	C	0.8303	0.0046	0.804	0.8444	-0.0034	0.0127	0.7868	0	4.027	11	0.9691	440683	39106	401577	chr3	88842840	3	3	88842840	88842840	1	1	0.1697	149568	0.0404	3	88842840	*	rs1384778	Y	88891990	rs1384778	T	C	0.8284	0.009	0.0023	9.4e-05	690540	88891990	88842840	3	88842840	3	88842840	*	Y	-0.267717	3.91304
chr3:88852227:T:C	T	C	0.8377	0.0071	0.8136	0.852	-0.0025	0.0129	0.8469	0	4.487	11	0.9535	440683	39106	401577	chr3	88852227	3	3	88852227	88852227	1	1	0.1623	143046	0.0384	3	88852227	*	rs4349506	Y	88901377	rs4349506	T	C	0.8322	0.0092	0.0023	8e-05	691664	88901377	88852227	3	88852227	3	88852227	*	Y	-0.193798	4
chr3:88855853:G:A	A	G	0.4641	0.0125	0.4234	0.4903	0.004	0.0095	0.6719	25	14.662	11	0.1985	440683	39106	401577	chr3	88855853	3	3	88855853	88855853	1	1	0.4641	409042	0.0669	3	88855853	*	rs1601111	R	88905003	rs1601111	A	G	0.4639	0.0072	0.0017	3e-05	690958	88905003	88855853	3	88855853	3	88855853	*	R	0.421053	4.23529
chr3:88860733:G:C	C	G	0.1624	0.0071	0.1481	0.1866	0.0024	0.0129	0.8501	0	4.543	11	0.9513	440683	39106	401577	chr3	88860733	3	3	88860733	88860733	1	1	0.1624	143134	0.0385	3	88860733	*	rs1483484	S	88909883	rs1483484	C	G	0.1678	-0.0091	0.0023	9e-05	691685	88909883	88860733	3	88860733	3	88860733	*	S	0.186047	-3.95652
chr3:88862254:A:C	A	C	0.8374	0.0071	0.8143	0.852	-0.0024	0.0129	0.8501	0	4.558	11	0.9507	440683	39106	401577	chr3	88862254	3	3	88862254	88862254	1	1	0.1626	143310	0.0377	3	88862254	*	rs4462970	M	88911404	rs4462970	A	C	0.8321	0.0091	0.0023	8.5e-05	691683	88911404	88862254	3	88862254	3	88862254	*	M	-0.186047	3.95652
chr3:88867509:A:C	A	C	0.5365	0.0119	0.5123	0.5749	-0.0031	0.0095	0.7469	24.8	14.632	11	0.2	440683	39106	401577	chr3	88867509	3	3	88867509	88867509	1	1	0.4635	408513	0.0626	3	88867509	*	rs1011800	M	88916659	rs1011800	A	C	0.5365	-0.0072	0.0017	3e-05	690912	88916659	88867509	3	88867509	3	88867509	*	M	-0.326316	-4.23529
chr3:88877407:C:A	A	C	0.1621	0.007	0.148	0.1847	0.0022	0.0129	0.8638	0	4.616	11	0.9483	440683	39106	401577	chr3	88877407	3	3	88877407	88877407	1	1	0.1621	142869	0.0367	3	88877407	*	rs949631	M	88926557	rs949631	A	C	0.1678	-0.0092	0.0023	6.9e-05	691646	88926557	88877407	3	88877407	3	88877407	*	M	0.170543	-4
chr3:88880331:A:G	A	G	0.8379	0.007	0.8153	0.852	-0.0023	0.0129	0.8605	0	4.645	11	0.9471	440683	39106	401577	chr3	88880331	3	3	88880331	88880331	1	1	0.1621	142869	0.0367	3	88880331	*	rs6774056	R	88929481	rs6774056	A	G	0.8323	0.0096	0.0024	6.1e-05	637333	88929481	88880331	3	88880331	3	88880331	*	R	-0.178295	4
chr3:88883701:T:C	T	C	0.5365	0.0118	0.5125	0.5739	-0.0025	0.0096	0.7955	25.9	14.854	11	0.1893	440683	39106	401577	chr3	88883701	3	3	88883701	88883701	1	1	0.4635	408513	0.0614	3	88883701	*	rs11720201	Y	88932851	rs11720201	T	C	0.5373	-0.0071	0.0017	3.9e-05	685012	88932851	88883701	3	88883701	3	88883701	*	Y	-0.260417	-4.17647
chr3:88887066:G:A	A	G	0.4639	0.0117	0.4262	0.4878	0.0023	0.0095	0.8096	25.9	14.84	11	0.1899	440683	39106	401577	chr3	88887066	3	3	88887066	88887066	1	1	0.4639	408866	0.0616	3	88887066	*	rs9847347	R	88936216	rs9847347	A	G	0.4635	0.0071	0.0017	3.3e-05	690698	88936216	88887066	3	88887066	3	88887066	*	R	0.242105	4.17647
chr3:88916514:G:A	A	G	0.5322	0.0144	0.4919	0.5559	0.0051	0.0096	0.5925	34.5	16.8	11	0.1139	440683	39106	401577	chr3	88916514	3	3	88916514	88916514	1	1	0.4678	412303	0.064	3	88916514	*	rs9846304	R	88965664	rs9846304	A	G	0.5353	0.0068	0.0017	9.3e-05	684880	88965664	88916514	3	88916514	3	88916514	*	R	0.53125	4
chr3:88918329:T:C	T	C	0.7463	0.0122	0.712	0.7683	0.0022	0.0109	0.8383	38.2	17.796	11	0.08644	440683	39106	401577	chr3	88918329	3	3	88918329	88918329	1	1	0.2537	223603	0.0563	3	88918329	*	rs4593039	Y	88967479	rs4593039	T	C	0.7357	0.0088	0.002	7.7e-06	685891	88967479	88918329	3	88918329	3	88918329	*	Y	0.201835	4.4
chr3:88918452:G:C	C	G	0.5382	0.0175	0.4933	0.5711	0.0042	0.0096	0.6638	39.7	18.257	11	0.07581	440683	39106	401577	chr3	88918452	3	3	88918452	88918452	1	1	0.4618	407015	0.0778	3	88918452	*	rs9856774	S	88967602	rs9856774	C	G	0.5392	0.0068	0.0017	8.4e-05	685359	88967602	88918452	3	88918452	3	88918452	*	S	0.4375	4
chr3:88919466:C:G	C	G	0.4661	0.0148	0.4413	0.5074	-0.0039	0.0096	0.6871	34.7	16.839	11	0.1127	440683	39106	401577	chr3	88919466	3	3	88919466	88919466	1	1	0.4661	410805	0.0661	3	88919466	*	rs13076068	S	88968616	rs13076068	C	G	0.4711	-0.0068	0.0017	9.1e-05	684943	88968616	88919466	3	88919466	3	88919466	*	S	-0.40625	-4
chr3:88922762:G:A	A	G	0.036	0.0073	0.0222	0.0492	0.0029	0.0267	0.9136	0	7.111	11	0.79	440683	39106	401577	chr3	88922762	3	3	88922762	88922762	1	1	0.036	31729.2	0.027	3	88922762	*	rs9878632	R	88971912	rs9878632	A	G	0.0304	0.0267	0.0053	5.6e-07	657220	88971912	88922762	3	88922762	3	88922762	*	R	0.108614	5.03774
chr3:88924161:G:A	A	G	0.2544	0.0124	0.2318	0.2881	-0.003	0.0109	0.785	39.4	18.146	11	0.07826	440683	39106	401577	chr3	88924161	3	3	88924161	88924161	1	1	0.2544	224220	0.0563	3	88924161	*	rs12053823	R	88973311	rs12053823	A	G	0.2659	-0.0087	0.0019	3e-06	788614	88973311	88924161	3	88924161	3	88924161	*	R	-0.275229	-4.57895
chr3:88925713:C:T	T	C	0.4753	0.0118	0.4436	0.4975	0.0015	0.0095	0.8766	27	15.069	11	0.1794	440683	39106	401577	chr3	88925713	3	3	88925713	88925713	1	1	0.4753	418913	0.0539	3	88925713	*	rs4552364	Y	88974863	rs4552364	T	C	0.4744	0.0076	0.0017	1.1e-05	686027	88974863	88925713	3	88925713	3	88925713	*	Y	0.157895	4.47059
chr3:88928152:A:G	A	G	0.4612	0.0173	0.4289	0.5061	-0.0038	0.0096	0.6928	41.1	18.662	11	0.06743	440683	39106	401577	chr3	88928152	3	3	88928152	88928152	1	1	0.4612	406486	0.0772	3	88928152	*	rs3922760	R	88977302	rs3922760	A	G	0.4608	-0.007	0.0017	5.6e-05	686818	88977302	88928152	3	88928152	3	88928152	*	R	-0.395833	-4.11765
chr3:88929388:T:C	T	C	0.4645	0.0139	0.4424	0.5069	-0.0043	0.0095	0.6544	33.8	16.616	11	0.1198	440683	39106	401577	chr3	88929388	3	3	88929388	88929388	1	1	0.4645	409395	0.0645	3	88929388	*	rs7649188	Y	88978538	rs7649188	T	C	0.4633	-0.007	0.0017	4.6e-05	686674	88978538	88929388	3	88929388	3	88929388	*	Y	-0.452632	-4.11765
chr3:88932057:T:C	T	C	0.5247	0.012	0.5024	0.5564	-0.0013	0.0095	0.8937	25.3	14.722	11	0.1956	440683	39106	401577	chr3	88932057	3	3	88932057	88932057	1	1	0.4753	418913	0.054	3	88932057	*	rs4353811	Y	88981207	rs4353811	T	C	0.525	-0.0074	0.0017	1.6e-05	685795	88981207	88932057	3	88932057	3	88932057	*	Y	-0.136842	-4.35294
chr3:88932727:A:C	A	C	0.4664	0.0146	0.4424	0.5069	-0.0044	0.0096	0.646	32.9	16.405	11	0.1268	440683	39106	401577	chr3	88932727	3	3	88932727	88932727	1	1	0.4664	411069	0.0645	3	88932727	*	rs7614534	M	88981877	rs7614534	A	C	0.4628	-0.007	0.0017	4.7e-05	685979	88981877	88932727	3	88932727	3	88932727	*	M	-0.458333	-4.11765
chr3:88939356:A:G	A	G	0.6059	0.0117	0.5871	0.644	0.0034	0.0097	0.7256	38.7	17.953	11	0.08268	440683	39106	401577	chr3	88939356	3	3	88939356	88939356	1	1	0.3941	347346	0.0569	3	88939356	*	rs9873925	R	88988506	rs9873925	A	G	0.6061	-0.0076	0.0019	5.7e-05	528760	88988506	88939356	3	88939356	3	88939356	*	R	0.350515	-4
chr3:88940168:A:T	A	T	0.6062	0.0115	0.5877	0.6442	0.0032	0.0097	0.745	38.7	17.95	11	0.08275	440683	39106	401577	chr3	88940168	3	3	88940168	88940168	1	1	0.3938	347082	0.0565	3	88940168	*	rs6773744	W	88989318	rs6773744	A	T	0.6065	-0.0073	0.0017	3.2e-05	692178	88989318	88940168	3	88940168	3	88940168	*	W	0.329897	-4.29412
chr3:88944125:C:T	T	C	0.3938	0.0114	0.3557	0.4124	-0.003	0.0097	0.7608	38.2	17.797	11	0.08642	440683	39106	401577	chr3	88944125	3	3	88944125	88944125	1	1	0.3938	347082	0.0567	3	88944125	*	rs4270512	Y	88993275	rs4270512	T	C	0.3939	0.0073	0.0017	3.2e-05	691871	88993275	88944125	3	88944125	3	88944125	*	Y	-0.309278	4.29412
chr3:88945522:C:T	T	C	0.137	0.0096	0.1233	0.1562	0.0017	0.0139	0.9031	0	6.542	11	0.8349	440683	39106	401577	chr3	88945522	3	3	88945522	88945522	1	1	0.137	120747	0.0329	3	88945522	*	rs958144	Y	88994672	rs958144	T	C	0.1348	-0.0098	0.0026	0.00014	690593	88994672	88945522	3	88945522	3	88945522	*	Y	0.122302	-3.76923
chr3:88948682:C:T	T	C	0.3943	0.0125	0.3557	0.4158	-0.0026	0.0097	0.7854	38	17.73	11	0.08806	440683	39106	401577	chr3	88948682	3	3	88948682	88948682	1	1	0.3943	347523	0.0601	3	88948682	*	rs967590	Y	88997832	rs967590	T	C	0.3939	0.0073	0.0017	2.9e-05	692545	88997832	88948682	3	88948682	3	88948682	*	Y	-0.268041	4.29412
chr3:88950673:G:A	A	G	0.0239	0.0053	0.0095	0.0328	-0.0354	0.0332	0.2859	4.9	10.512	10	0.3968	439739	38837	400902	chr3	88950673	3	3	88950673	88950673	0.993121	0.998319	0.0239	21019.5	0.0233	3	88950673	*	rs17028497	R	88999823	rs17028497	A	G	0.02356	0.0223	0.0052	1.9e-05	675587	88999823	88950673	3	88950673	3	88950673	*	R	-1.06627	4.28846
chr3:88952825:A:G	A	G	0.6061	0.0117	0.5873	0.6441	0.0024	0.0097	0.8036	37.7	17.657	11	0.08988	440683	39106	401577	chr3	88952825	3	3	88952825	88952825	1	1	0.3939	347170	0.0568	3	88952825	*	rs9840364	R	89001975	rs9840364	A	G	0.6059	-0.0073	0.0017	3.1e-05	692008	89001975	88952825	3	88952825	3	88952825	*	R	0.247423	-4.29412
chr3:88962250:C:T	T	C	0.3938	0.0116	0.3559	0.4129	-0.0025	0.0098	0.7989	37.8	17.698	11	0.08886	440683	39106	401577	chr3	88962250	3	3	88962250	88962250	1	1	0.3938	347082	0.057	3	88962250	*	rs885393	Y	89011400	rs885393	T	C	0.3941	0.0073	0.0018	3.3e-05	689387	89011400	88962250	3	88962250	3	88962250	*	Y	-0.255102	4.05556
chr3:88962268:C:G	C	G	0.6061	0.0117	0.587	0.6441	0.0026	0.0098	0.7909	37.7	17.668	11	0.08962	440683	39106	401577	chr3	88962268	3	3	88962268	88962268	1	1	0.3939	347170	0.0571	3	88962268	*	rs4855820	S	89011418	rs4855820	C	G	0.6059	-0.0073	0.0018	3.5e-05	689390	89011418	88962268	3	88962268	3	88962268	*	S	0.265306	-4.05556
chr3:88962736:T:A	A	T	0.3941	0.0119	0.3558	0.4137	-0.0018	0.0098	0.852	37.3	17.547	11	0.09271	440683	39106	401577	chr3	88962736	3	3	88962736	88962736	1	1	0.3941	347346	0.0579	3	88962736	*	rs1390709	W	89011886	rs1390709	A	T	0.3946	0.0073	0.0018	3.1e-05	689429	89011886	88962736	3	88962736	3	88962736	*	W	-0.183673	4.05556
chr3:88964156:G:A	A	G	0.3938	0.0117	0.3558	0.4127	-0.0027	0.0098	0.779	38.3	17.834	11	0.08551	440683	39106	401577	chr3	88964156	3	3	88964156	88964156	1	1	0.3938	347082	0.0569	3	88964156	*	rs953476	R	89013306	rs953476	A	G	0.3939	0.0071	0.0018	6.5e-05	682102	89013306	88964156	3	88964156	3	88964156	*	R	-0.27551	3.94444
chr3:88970339:A:T	A	T	0.6061	0.0118	0.5869	0.6442	0.0026	0.0098	0.7864	37.9	17.707	11	0.08864	440683	39106	401577	chr3	88970339	3	3	88970339	88970339	1	1	0.3939	347170	0.0573	3	88970339	*	rs1496525	W	89019489	rs1496525	A	T	0.6059	-0.0072	0.0018	4e-05	688159	89019489	88970339	3	88970339	3	88970339	*	W	0.265306	-4
chr3:88972232:C:A	A	C	0.0389	0.008	0.0232	0.0534	-0.0018	0.0259	0.9457	0	5.25	11	0.9185	440683	39106	401577	chr3	88972232	3	3	88972232	88972232	1	1	0.0389	34285.1	0.0302	3	88972232	*	rs9825861	H	89021382	rs9825861	A	C	0.0314	0.025	0.0051	8.3e-07	673878	89021382	88972232	3	88972232	3	88972232	*	H	-0.0694981	4.90196
chr3:88978506:C:T	T	C	0.3935	0.0118	0.3542	0.4128	-0.0025	0.0098	0.7946	34.6	16.818	11	0.1134	440683	39106	401577	chr3	88978506	3	3	88978506	88978506	1	1	0.3935	346818	0.0586	3	88978506	*	rs9829987	Y	89027656	rs9829987	T	C	0.3941	0.0074	0.0018	2.6e-05	683555	89027656	88978506	3	88978506	3	88978506	*	Y	-0.255102	4.11111
chr3:88979660:G:A	A	G	0.1369	0.0097	0.1231	0.156	-0.0005	0.014	0.9709	0	5.925	11	0.8783	440683	39106	401577	chr3	88979660	3	3	88979660	88979660	1	1	0.1369	120659	0.0329	3	88979660	*	rs13089163	R	89028810	rs13089163	A	G	0.135	-0.01	0.0026	0.00012	687303	89028810	88979660	3	88979660	3	88979660	*	R	-0.0357143	-3.84615
chr3:89035712:C:T	T	C	0.0454	0.0049	0.0391	0.0539	-0.0344	0.023	0.1358	11.7	12.465	11	0.3298	440683	39106	401577	chr3	89035712	3	3	89035712	89035712	1	1	0.0454	40014	0.0148	3	89035712	*	rs6764108	Y	89084862	rs6764108	T	C	0.04572	0.0157	0.004	7.1e-05	691541	89084862	89035712	3	89035712	3	89035712	*	Y	-1.49565	3.925
chr3:89040757:C:T	T	C	0.0453	0.0049	0.039	0.0539	-0.0349	0.023	0.1301	12	12.495	11	0.3276	440683	39106	401577	chr3	89040757	3	3	89040757	89040757	1	1	0.0453	39925.9	0.0149	3	89040757	*	rs6763186	Y	89089907	rs6763186	T	C	0.04619	0.0159	0.004	6.2e-05	691506	89089907	89040757	3	89040757	3	89040757	*	Y	-1.51739	3.975
chr3:89052725:G:C	C	G	0.377	0.0085	0.3627	0.3926	-0.0072	0.0098	0.461	42.7	19.188	11	0.05781	440683	39106	401577	chr3	89052725	3	3	89052725	89052725	1	1	0.377	332275	0.0299	3	89052725	*	rs988571	S	89101875	rs988571	C	G	0.3797	0.0084	0.0018	1.9e-06	692196	89101875	89052725	3	89052725	3	89052725	*	S	-0.734694	4.66667
chr3:89054152:C:T	T	C	0.3773	0.0087	0.3627	0.3935	-0.0075	0.0098	0.4441	43.3	19.402	11	0.05424	440683	39106	401577	chr3	89054152	3	3	89054152	89054152	1	1	0.3773	332539	0.0308	3	89054152	*	rs1496504	Y	89103302	rs1496504	T	C	0.3797	0.0083	0.0018	2.2e-06	692540	89103302	89054152	3	89054152	3	89054152	*	Y	-0.765306	4.61111
chr3:89054603:T:C	T	C	0.6229	0.0085	0.6074	0.6373	0.0075	0.0098	0.4448	43.1	19.329	11	0.05544	440683	39106	401577	chr3	89054603	3	3	89054603	89054603	1	1	0.3771	332363	0.0299	3	89054603	*	rs9831451	Y	89103753	rs9831451	T	C	0.62	-0.0083	0.0018	2.1e-06	692575	89103753	89054603	3	89054603	3	89054603	*	Y	0.765306	-4.61111
chr3:89054722:A:G	A	G	0.6229	0.0085	0.6074	0.6373	0.0075	0.0098	0.445	43	19.293	11	0.05603	440683	39106	401577	chr3	89054722	3	3	89054722	89054722	1	1	0.3771	332363	0.0299	3	89054722	*	rs9849235	R	89103872	rs9849235	A	G	0.62	-0.0083	0.0018	2.2e-06	692510	89103872	89054722	3	89054722	3	89054722	*	R	0.765306	-4.61111
chr3:89055047:A:G	A	G	0.623	0.0085	0.6075	0.6379	0.0076	0.0098	0.4392	43.1	19.325	11	0.05551	440683	39106	401577	chr3	89055047	3	3	89055047	89055047	1	1	0.377	332275	0.0304	3	89055047	*	rs9849748	R	89104197	rs9849748	A	G	0.62	-0.0083	0.0018	2.1e-06	692574	89104197	89055047	3	89055047	3	89055047	*	R	0.77551	-4.61111
chr3:89055102:C:T	T	C	0.3771	0.0085	0.3627	0.3926	-0.0075	0.0098	0.4448	43	19.297	11	0.05597	440683	39106	401577	chr3	89055102	3	3	89055102	89055102	1	1	0.3771	332363	0.0299	3	89055102	*	rs9812386	Y	89104252	rs9812386	T	C	0.38	0.0083	0.0018	2.1e-06	692573	89104252	89055102	3	89055102	3	89055102	*	Y	-0.765306	4.61111
chr3:89056144:A:C	A	C	0.6229	0.0085	0.6074	0.6373	0.0076	0.0098	0.4355	42.9	19.251	11	0.05673	440683	39106	401577	chr3	89056144	3	3	89056144	89056144	1	1	0.3771	332363	0.0299	3	89056144	*	rs1390699	M	89105294	rs1390699	A	C	0.62	-0.0084	0.0018	1.7e-06	692488	89105294	89056144	3	89056144	3	89056144	*	M	0.77551	-4.66667
chr3:89057679:T:C	T	C	0.6229	0.0085	0.6073	0.6373	0.0075	0.0098	0.4442	42.5	19.115	11	0.05906	440683	39106	401577	chr3	89057679	3	3	89057679	89057679	1	1	0.3771	332363	0.03	3	89057679	*	rs1546173	Y	89106829	rs1546173	T	C	0.62	-0.0083	0.0018	2e-06	692578	89106829	89057679	3	89057679	3	89057679	*	Y	0.765306	-4.61111
chr3:89058170:T:C	T	C	0.6227	0.0082	0.6075	0.6372	0.0075	0.0098	0.4433	42.6	19.149	11	0.05848	440683	39106	401577	chr3	89058170	3	3	89058170	89058170	1	1	0.3773	332539	0.0297	3	89058170	*	rs1496505	Y	89107320	rs1496505	T	C	0.62	-0.0084	0.0018	1.9e-06	692606	89107320	89058170	3	89058170	3	89058170	*	Y	0.765306	-4.66667
chr3:89060531:A:G	A	G	0.6227	0.0086	0.6065	0.6373	0.0076	0.0098	0.4343	41.6	18.83	11	0.06421	440683	39106	401577	chr3	89060531	3	3	89060531	89060531	1	1	0.3773	332539	0.0308	3	89060531	*	rs6807608	R	89109681	rs6807608	A	G	0.6208	-0.0083	0.0018	2e-06	692511	89109681	89060531	3	89060531	3	89060531	*	R	0.77551	-4.61111
chr3:89061251:G:A	A	G	0.3771	0.0085	0.3626	0.3925	-0.0075	0.0098	0.4432	41.5	18.802	11	0.06474	440683	39106	401577	chr3	89061251	3	3	89061251	89061251	1	1	0.3771	332363	0.0299	3	89061251	*	rs1496506	R	89110401	rs1496506	A	G	0.38	0.0083	0.0018	2.1e-06	692565	89110401	89061251	3	89061251	3	89061251	*	R	-0.765306	4.61111
chr3:89061632:G:C	C	G	0.6137	0.0076	0.5882	0.6342	0.0089	0.0098	0.3624	33.4	16.51	11	0.1232	440683	39106	401577	chr3	89061632	3	3	89061632	89061632	1	1	0.3863	340472	0.046	3	89061632	*	rs6773707	S	89110782	rs6773707	C	G	0.6185	-0.0082	0.0018	2.9e-06	691035	89110782	89061632	3	89061632	3	89061632	*	S	0.908163	-4.55556
chr3:89062819:C:T	T	C	0.6141	0.0074	0.5882	0.6346	0.0094	0.0098	0.3347	34.9	16.91	11	0.1106	440683	39106	401577	chr3	89062819	3	3	89062819	89062819	1	1	0.3859	340119	0.0464	3	89062819	*	rs2055203	Y	89111969	rs2055203	T	C	0.617	-0.0082	0.0018	3.6e-06	691516	89111969	89062819	3	89062819	3	89062819	*	Y	0.959184	-4.55556
chr3:89063839:A:T	A	T	0.6229	0.0084	0.6077	0.6379	0.0082	0.0098	0.4015	41.3	18.752	11	0.06569	440683	39106	401577	chr3	89063839	3	3	89063839	89063839	1	1	0.3771	332363	0.0302	3	89063839	*	rs9842867	W	89112989	rs9842867	A	T	0.6208	-0.0083	0.0018	2.1e-06	691948	89112989	89063839	3	89063839	3	89063839	*	W	0.836735	-4.61111
chr3:89064097:G:C	C	G	0.3772	0.0083	0.3621	0.3923	-0.0083	0.0098	0.3968	42.4	19.082	11	0.05963	440683	39106	401577	chr3	89064097	3	3	89064097	89064097	1	1	0.3772	332451	0.0302	3	89064097	*	rs9881380	S	89113247	rs9881380	C	G	0.38	0.0084	0.0018	1.9e-06	691881	89113247	89064097	3	89064097	3	89064097	*	S	-0.846939	4.66667
chr3:89064265:G:C	C	G	0.377	0.0084	0.3619	0.3922	-0.008	0.0098	0.4104	42.4	19.108	11	0.05918	440683	39106	401577	chr3	89064265	3	3	89064265	89064265	1	1	0.377	332275	0.0303	3	89064265	*	rs9810163	S	89113415	rs9810163	C	G	0.38	0.0084	0.0018	2.1e-06	691920	89113415	89064265	3	89064265	3	89064265	*	S	-0.816327	4.66667
chr3:89065237:T:G	T	G	0.6223	0.0084	0.607	0.6373	0.0087	0.0098	0.3758	42.7	19.19	11	0.05777	440683	39106	401577	chr3	89065237	3	3	89065237	89065237	1	1	0.3777	332892	0.0303	3	89065237	*	rs6776164	K	89114387	rs6776164	T	G	0.6176	-0.0085	0.0018	1.5e-06	692346	89114387	89065237	3	89065237	3	89065237	*	K	0.887755	-4.72222
chr3:89066527:A:C	A	C	0.3866	0.0075	0.3652	0.4124	-0.0096	0.0098	0.3278	37.6	17.637	11	0.09041	440683	39106	401577	chr3	89066527	3	3	89066527	89066527	1	1	0.3866	340736	0.0472	3	89066527	*	rs12488902	M	89115677	rs12488902	A	C	0.383	0.0083	0.0018	2.5e-06	691936	89115677	89066527	3	89066527	3	89066527	*	M	-0.979592	4.61111
chr3:89067342:A:G	A	G	0.3866	0.0075	0.3652	0.4124	-0.0097	0.0098	0.3204	37.6	17.639	11	0.09035	440683	39106	401577	chr3	89067342	3	3	89067342	89067342	1	1	0.3866	340736	0.0472	3	89067342	*	rs13088473	R	89116492	rs13088473	A	G	0.383	0.0083	0.0018	2.4e-06	691932	89116492	89067342	3	89067342	3	89067342	*	R	-0.989796	4.61111
chr3:89067773:G:A	A	G	0.3777	0.0084	0.3631	0.3933	-0.0085	0.0098	0.3862	43.5	19.467	11	0.0532	440683	39106	401577	chr3	89067773	3	3	89067773	89067773	1	1	0.3777	332892	0.0302	3	89067773	*	rs1496509	R	89116923	rs1496509	A	G	0.3803	0.0085	0.0018	1.5e-06	692306	89116923	89067773	3	89067773	3	89067773	*	R	-0.867347	4.72222
chr3:89071429:T:C	T	C	0.6222	0.0084	0.6066	0.6369	0.0084	0.0098	0.387	42	18.976	11	0.06152	440683	39106	401577	chr3	89071429	3	3	89071429	89071429	1	1	0.3778	332980	0.0303	3	89071429	*	rs9942042	Y	89120579	rs9942042	T	C	0.6197	-0.0084	0.0018	1.5e-06	692248	89120579	89071429	3	89071429	3	89071429	*	Y	0.857143	-4.66667
chr3:89071680:C:T	T	C	0.3778	0.0084	0.3632	0.3935	-0.0082	0.0098	0.4012	43.1	19.347	11	0.05515	440683	39106	401577	chr3	89071680	3	3	89071680	89071680	1	1	0.3778	332980	0.0303	3	89071680	*	rs9941997	Y	89120830	rs9941997	T	C	0.3803	0.0085	0.0018	1.3e-06	692304	89120830	89071680	3	89071680	3	89071680	*	Y	-0.836735	4.72222
chr3:89071733:C:A	A	C	0.3778	0.0084	0.3631	0.3935	-0.0083	0.0098	0.397	42.4	19.096	11	0.0594	440683	39106	401577	chr3	89071733	3	3	89071733	89071733	1	1	0.3778	332980	0.0304	3	89071733	*	rs9941998	M	89120883	rs9941998	A	C	0.3803	0.0085	0.0018	1.3e-06	692308	89120883	89071733	3	89071733	3	89071733	*	M	-0.846939	4.72222
chr3:89071998:G:A	A	G	0.3766	0.0088	0.3606	0.3931	-0.0093	0.0098	0.3414	42.3	19.068	11	0.05989	440683	39106	401577	chr3	89071998	3	3	89071998	89071998	1	1	0.3766	331922	0.0325	3	89071998	*	rs9820215	R	89121148	rs9820215	A	G	0.3796	0.0086	0.0018	1.1e-06	692258	89121148	89071998	3	89071998	3	89071998	*	R	-0.94898	4.77778
chr3:89072714:C:T	T	C	0.3778	0.0084	0.3631	0.3935	-0.0083	0.0098	0.3933	42.4	19.098	11	0.05936	440683	39106	401577	chr3	89072714	3	3	89072714	89072714	1	1	0.3778	332980	0.0304	3	89072714	*	rs9942007	Y	89121864	rs9942007	T	C	0.3803	0.0085	0.0018	1.5e-06	692092	89121864	89072714	3	89072714	3	89072714	*	Y	-0.846939	4.72222
chr3:89072771:C:T	T	C	0.3766	0.0089	0.3606	0.3931	-0.0094	0.0098	0.3355	42.1	18.984	11	0.06138	440683	39106	401577	chr3	89072771	3	3	89072771	89072771	1	1	0.3766	331922	0.0325	3	89072771	*	rs9942009	Y	89121921	rs9942009	T	C	0.3794	0.0085	0.0018	1.2e-06	692107	89121921	89072771	3	89072771	3	89072771	*	Y	-0.959184	4.72222
chr3:89073552:C:G	C	G	0.6234	0.0088	0.6069	0.6377	0.0092	0.0098	0.3446	42.3	19.073	11	0.0598	440683	39106	401577	chr3	89073552	3	3	89073552	89073552	1	1	0.3766	331922	0.0308	3	89073552	*	rs12631892	S	89122702	rs12631892	C	G	0.6204	-0.0086	0.0018	9.7e-07	692077	89122702	89073552	3	89073552	3	89073552	*	S	0.938776	-4.77778
chr3:89073883:G:A	A	G	0.3778	0.0085	0.3631	0.3935	-0.0083	0.0098	0.3937	42.4	19.084	11	0.05961	440683	39106	401577	chr3	89073883	3	3	89073883	89073883	1	1	0.3778	332980	0.0304	3	89073883	*	rs9830727	R	89123033	rs9830727	A	G	0.3803	0.0085	0.0018	1.3e-06	689890	89123033	89073883	3	89073883	3	89073883	*	R	-0.846939	4.72222
chr3:89078688:A:G	A	G	0.6221	0.0084	0.6065	0.6368	0.008	0.0098	0.4157	42.3	19.074	11	0.05978	440683	39106	401577	chr3	89078688	3	3	89078688	89078688	1	1	0.3779	333068	0.0303	3	89078688	*	rs6767850	R	89127838	rs6767850	A	G	0.6197	-0.0085	0.0018	1.3e-06	692268	89127838	89078688	3	89078688	3	89078688	*	R	0.816327	-4.72222
chr3:89079017:C:T	T	C	0.3779	0.0084	0.3632	0.3935	-0.0079	0.0098	0.4177	42.5	19.144	11	0.05856	440683	39106	401577	chr3	89079017	3	3	89079017	89079017	1	1	0.3779	333068	0.0303	3	89079017	*	rs6804246	Y	89128167	rs6804246	T	C	0.3804	0.0085	0.0018	1.3e-06	692307	89128167	89079017	3	89079017	3	89079017	*	Y	-0.806122	4.72222
chr3:89081125:C:G	C	G	0.3867	0.0075	0.3653	0.4125	-0.0092	0.0098	0.349	35.8	17.125	11	0.1042	440683	39106	401577	chr3	89081125	3	3	89081125	89081125	1	1	0.3867	340824	0.0472	3	89081125	*	rs9839848	S	89130275	rs9839848	C	G	0.3834	0.0083	0.0018	2.3e-06	691940	89130275	89081125	3	89081125	3	89081125	*	S	-0.938776	4.61111
chr3:89081667:A:T	A	T	0.3868	0.0075	0.3653	0.4126	-0.0091	0.0098	0.3512	35.4	17.036	11	0.1068	440683	39106	401577	chr3	89081667	3	3	89081667	89081667	1	1	0.3868	340912	0.0473	3	89081667	*	rs1156979	W	89130817	rs1156979	A	T	0.3835	0.0083	0.0018	2.4e-06	689947	89130817	89081667	3	89081667	3	89081667	*	W	-0.928571	4.61111
chr3:89093025:G:C	C	G	0.248	0.0053	0.2336	0.2549	-0.0179	0.011	0.1039	0	10.728	11	0.4663	440683	39106	401577	chr3	89093025	3	3	89093025	89093025	1	1	0.248	218579	0.0213	3	89093025	*	rs2173039	S	89142175	rs2173039	C	G	0.2412	0.0084	0.0019	7.3e-06	790391	89142175	89093025	3	89093025	3	89093025	*	S	-1.62727	4.42105
chr3:89096190:T:C	T	C	0.7517	0.0053	0.7449	0.7667	0.0186	0.011	0.09019	0	10.671	11	0.4712	440683	39106	401577	chr3	89096190	3	3	89096190	89096190	1	1	0.2483	218843	0.0218	3	89096190	*	rs12629427	Y	89145340	rs12629427	T	C	0.7592	-0.0084	0.0019	7.5e-06	790451	89145340	89096190	3	89096190	3	89096190	*	Y	1.69091	-4.42105
chr3:89110607:A:G	A	G	0.5416	0.0078	0.5158	0.5615	-0.0113	0.0095	0.2378	21.5	14.012	11	0.2323	440683	39106	401577	chr3	89110607	3	3	89110607	89110607	1	1	0.4584	404018	0.0457	3	89110607	*	rs7428438	R	89159757	rs7428438	A	G	0.5262	0.0067	0.0018	0.00017	632976	89159757	89110607	3	89110607	3	89110607	*	R	-1.18947	3.72222
chr3:89113710:A:G	A	G	0.7749	0.0101	0.7596	0.8013	0.0145	0.0113	0.2006	0	10.87	11	0.4542	440683	39106	401577	chr3	89113710	3	3	89113710	89113710	1	1	0.2251	198395	0.0417	3	89113710	*	rs7630371	R	89162860	rs7630371	A	G	0.785	-0.0076	0.0021	0.00027	688727	89162860	89113710	3	89113710	3	89113710	*	R	1.28319	-3.61905
chr3:89114949:C:T	T	C	0.226	0.0098	0.1985	0.2403	-0.0148	0.0113	0.1912	2.7	11.31	11	0.4177	440683	39106	401577	chr3	89114949	3	3	89114949	89114949	1	1	0.226	199189	0.0418	3	89114949	*	rs9860797	Y	89164099	rs9860797	T	C	0.2158	0.0075	0.0021	0.00028	688891	89164099	89114949	3	89114949	3	89114949	*	Y	-1.30973	3.57143
chr3:89117410:C:T	T	C	0.2237	0.009	0.1973	0.2362	-0.0141	0.0114	0.2143	0	10.442	11	0.4912	440683	39106	401577	chr3	89117410	3	3	89117410	89117410	1	1	0.2237	197162	0.0389	3	89117410	*	rs6551394	Y	89166560	rs6551394	T	C	0.2136	0.0074	0.0021	0.00036	689794	89166560	89117410	3	89117410	3	89117410	*	Y	-1.23684	3.52381
chr3:89129167:G:A	A	G	0.2241	0.0091	0.197	0.2365	-0.014	0.0113	0.2165	0	10.314	11	0.5024	440683	39106	401577	chr3	89129167	3	3	89129167	89129167	1	1	0.2241	197514	0.0395	3	89129167	*	rs9883387	R	89178317	rs9883387	A	G	0.2153	0.0076	0.0021	0.00025	691667	89178317	89129167	3	89129167	3	89129167	*	R	-1.23894	3.61905
chr3:89131915:C:T	T	C	0.2259	0.0098	0.1985	0.2403	-0.0139	0.0113	0.2186	0	9.945	11	0.5353	440683	39106	401577	chr3	89131915	3	3	89131915	89131915	1	1	0.2259	199101	0.0418	3	89131915	*	rs13315867	Y	89181065	rs13315867	T	C	0.2154	0.0076	0.0021	0.00022	690948	89181065	89131915	3	89131915	3	89131915	*	Y	-1.23009	3.61905
chr3:89137398:C:T	T	C	0.2248	0.0093	0.198	0.2375	-0.0129	0.0113	0.2551	0	10.14	11	0.5179	440683	39106	401577	chr3	89137398	3	3	89137398	89137398	1	1	0.2248	198131	0.0395	3	89137398	*	rs7641811	Y	89186548	rs7641811	T	C	0.2164	0.0076	0.002	0.00019	692022	89186548	89137398	3	89137398	3	89137398	*	Y	-1.14159	3.8
chr3:89141140:G:T	T	G	0.2247	0.0093	0.1978	0.2373	-0.0135	0.0113	0.2341	0	10.277	11	0.5056	440683	39106	401577	chr3	89141140	3	3	89141140	89141140	1	1	0.2247	198043	0.0395	3	89141140	*	rs7631328	K	89190290	rs7631328	T	G	0.2164	0.0077	0.002	0.00018	691994	89190290	89141140	3	89141140	3	89141140	*	K	-1.19469	3.85
chr3:89166063:G:A	A	G	0.2244	0.0093	0.1977	0.2369	-0.0141	0.0113	0.2147	0	10.35	11	0.4992	440683	39106	401577	chr3	89166063	3	3	89166063	89166063	1	1	0.2244	197779	0.0392	3	89166063	*	rs9815025	R	89215213	rs9815025	A	G	0.2115	0.0079	0.0021	0.00011	690240	89215213	89166063	3	89166063	3	89166063	*	R	-1.24779	3.7619
chr3:89166915:G:A	A	G	0.2243	0.0093	0.1976	0.237	-0.0139	0.0114	0.2199	0	10.215	11	0.5111	440683	39106	401577	chr3	89166915	3	3	89166915	89166915	1	1	0.2243	197690	0.0394	3	89166915	*	rs6551401	R	89216065	rs6551401	A	G	0.2162	0.0079	0.0021	0.00012	690239	89216065	89166915	3	89166915	3	89166915	*	R	-1.2193	3.7619
chr3:89168179:G:A	A	G	0.2244	0.0093	0.1976	0.2371	-0.0141	0.0113	0.2143	0	10.167	11	0.5154	440683	39106	401577	chr3	89168179	3	3	89168179	89168179	1	1	0.2244	197779	0.0395	3	89168179	*	rs7433757	R	89217329	rs7433757	A	G	0.2162	0.0079	0.0021	0.00011	689807	89217329	89168179	3	89168179	3	89168179	*	R	-1.24779	3.7619
chr3:89175110:C:T	T	C	0.216	0.0071	0.1947	0.2251	-0.0142	0.0115	0.2171	0	9.951	11	0.5348	440683	39106	401577	chr3	89175110	3	3	89175110	89175110	1	1	0.216	190375	0.0304	3	89175110	*	rs9834433	Y	89224260	rs9834433	T	C	0.2091	0.0081	0.0021	8.7e-05	688007	89224260	89175110	3	89175110	3	89175110	*	Y	-1.23478	3.85714
chr3:89179624:G:C	C	G	0.2199	0.0083	0.1963	0.2296	-0.0128	0.0115	0.2627	4.2	11.488	11	0.4033	440683	39106	401577	chr3	89179624	3	3	89179624	89179624	1	1	0.2199	193812	0.0333	3	89179624	*	rs9832319	S	89228774	rs9832319	C	G	0.2133	0.0085	0.0021	4e-05	688098	89228774	89179624	3	89179624	3	89179624	*	S	-1.11304	4.04762
chr3:89185426:T:G	T	G	0.7798	0.0083	0.77	0.8037	0.0129	0.0114	0.2596	3.3	11.379	11	0.4121	440683	39106	401577	chr3	89185426	3	3	89185426	89185426	1	1	0.2202	194077	0.0337	3	89185426	*	rs9883681	K	89234576	rs9883681	T	G	0.7867	-0.0084	0.0021	4.4e-05	688026	89234576	89185426	3	89185426	3	89185426	*	K	1.13158	-4
chr3:89186736:A:C	A	C	0.7791	0.0085	0.7691	0.8036	0.0115	0.0114	0.3162	6.3	11.738	11	0.3836	440683	39106	401577	chr3	89186736	3	3	89186736	89186736	1	1	0.2209	194694	0.0345	3	89186736	*	rs9878894	M	89235886	rs9878894	A	C	0.7866	-0.0085	0.0021	3.8e-05	687698	89235886	89186736	3	89186736	3	89186736	*	M	1.00877	-4.04762
chr3:89194347:T:A	A	T	0.2202	0.0084	0.1963	0.2304	-0.012	0.0115	0.2941	5.7	11.66	11	0.3898	440683	39106	401577	chr3	89194347	3	3	89194347	89194347	1	1	0.2202	194077	0.0341	3	89194347	*	rs7647240	W	89243497	rs7647240	A	T	0.2135	0.0083	0.0021	5.8e-05	687778	89243497	89194347	3	89194347	3	89194347	*	W	-1.04348	3.95238
chr3:89196242:T:C	T	C	0.7841	0.0083	0.7734	0.8071	0.0099	0.0116	0.3907	7.1	11.843	11	0.3756	440683	39106	401577	chr3	89196242	3	3	89196242	89196242	1	1	0.2159	190287	0.0337	3	89196242	*	rs9810366	Y	89245392	rs9810366	T	C	0.7886	-0.0079	0.0021	0.00014	686153	89245392	89196242	3	89196242	3	89196242	*	Y	0.853448	-3.7619
chr3:89230317:C:T	T	C	0.6624	0.0122	0.6391	0.6904	-0.0052	0.0101	0.6056	3.5	11.396	11	0.4107	440683	39106	401577	chr3	89230317	3	3	89230317	89230317	1	1	0.3376	297549	0.0513	3	89230317	*	rs6419884	Y	89279467	rs6419884	T	C	0.6532	-0.0068	0.0019	0.00025	632493	89279467	89230317	3	89230317	3	89230317	*	Y	-0.514851	-3.57895
chr3:89237009:C:T	T	C	0.2659	0.0133	0.2482	0.2967	0.0126	0.0108	0.244	0	10.75	11	0.4644	440683	39106	401577	chr3	89237009	3	3	89237009	89237009	1	1	0.2659	234355	0.0485	3	89237009	*	rs6796339	Y	89286159	rs6796339	T	C	0.2795	0.0079	0.0019	3.7e-05	681052	89286159	89237009	3	89237009	3	89237009	*	Y	1.16667	4.15789
chr3:89244999:T:G	T	G	0.7335	0.0134	0.7022	0.7514	-0.0122	0.0108	0.257	0	9.967	11	0.5333	440683	39106	401577	chr3	89244999	3	3	89244999	89244999	1	1	0.2665	234884	0.0492	3	89244999	*	rs4857497	K	89294149	rs4857497	T	G	0.7208	-0.0075	0.0019	7.8e-05	690606	89294149	89244999	3	89244999	3	89244999	*	K	-1.12963	-3.94737
chr3:89245507:T:C	T	C	0.7347	0.0134	0.7021	0.7533	-0.0113	0.0108	0.2948	0	10.221	11	0.5106	440683	39106	401577	chr3	89245507	3	3	89245507	89245507	1	1	0.2653	233826	0.0512	3	89245507	*	rs9883541	Y	89294657	rs9883541	T	C	0.7212	-0.0076	0.0019	7.2e-05	685246	89294657	89245507	3	89245507	3	89245507	*	Y	-1.0463	-4
chr3:89247213:C:A	A	C	0.2639	0.0137	0.2441	0.297	0.0107	0.0108	0.3243	0	10.72	11	0.467	440683	39106	401577	chr3	89247213	3	3	89247213	89247213	1	1	0.2639	232592	0.0529	3	89247213	*	rs17738248	M	89296363	rs17738248	A	C	0.2787	0.0075	0.0019	9e-05	690742	89296363	89247213	3	89247213	3	89247213	*	M	0.990741	3.94737
chr3:89248754:G:A	A	G	0.2661	0.0133	0.2484	0.2978	0.0119	0.0108	0.2683	0	9.754	11	0.5527	440683	39106	401577	chr3	89248754	3	3	89248754	89248754	1	1	0.2661	234531	0.0494	3	89248754	*	rs9851954	R	89297904	rs9851954	A	G	0.2792	0.0074	0.0019	0.0001	691330	89297904	89248754	3	89248754	3	89248754	*	R	1.10185	3.89474
chr3:89249909:C:T	T	C	0.2663	0.0129	0.2491	0.2973	0.0118	0.0107	0.2725	0	9.511	11	0.5749	440683	39106	401577	chr3	89249909	3	3	89249909	89249909	1	1	0.2663	234708	0.0482	3	89249909	*	rs6773815	Y	89299059	rs6773815	T	C	0.2792	0.0073	0.0019	0.00013	691582	89299059	89249909	3	89249909	3	89249909	*	Y	1.1028	3.84211
chr3:89250602:C:T	T	C	0.2659	0.0133	0.2482	0.2972	0.0115	0.0108	0.2854	0	9.51	11	0.575	440683	39106	401577	chr3	89250602	3	3	89250602	89250602	1	1	0.2659	234355	0.049	3	89250602	*	rs9862195	Y	89299752	rs9862195	T	C	0.2792	0.0073	0.0019	0.00012	691472	89299752	89250602	3	89250602	3	89250602	*	Y	1.06481	3.84211
chr3:89251460:A:C	A	C	0.7318	0.0122	0.7019	0.7458	-0.0107	0.0107	0.3195	0	10.8	11	0.4601	440683	39106	401577	chr3	89251460	3	3	89251460	89251460	1	1	0.2682	236382	0.0439	3	89251460	*	rs9829401	M	89300610	rs9829401	A	C	0.7197	-0.0072	0.0019	0.00017	691184	89300610	89251460	3	89251460	3	89251460	*	M	-1	-3.78947
chr3:89253336:A:T	A	T	0.6618	0.0034	0.6543	0.6735	-0.0076	0.0101	0.4543	0	8.125	11	0.702	440683	39106	401577	chr3	89253336	3	3	89253336	89253336	1	1	0.3382	298078	0.0192	3	89253336	*	rs6797260	W	89302486	rs6797260	A	T	0.6568	0.009	0.0018	9.9e-07	683616	89302486	89253336	3	89253336	3	89253336	*	W	-0.752475	5
chr3:89254022:T:C	T	C	0.6617	0.0034	0.6542	0.6735	-0.0081	0.0101	0.4249	0	8.356	11	0.6811	440683	39106	401577	chr3	89254022	3	3	89254022	89254022	1	1	0.3383	298166	0.0193	3	89254022	*	rs13075167	Y	89303172	rs13075167	T	C	0.6569	0.009	0.0018	8.8e-07	683475	89303172	89254022	3	89254022	3	89254022	*	Y	-0.80198	5
chr3:89260809:C:A	A	C	0.2661	0.0133	0.2482	0.2974	0.0118	0.0108	0.2719	0	10.737	11	0.4655	440683	39106	401577	chr3	89260809	3	3	89260809	89260809	1	1	0.2661	234531	0.0492	3	89260809	*	rs13316356	M	89309959	rs13316356	A	C	0.2785	0.0075	0.0019	8.9e-05	684615	89309959	89260809	3	89260809	3	89260809	*	M	1.09259	3.94737
chr3:89265670:A:G	A	G	0.7357	0.0136	0.7025	0.7554	-0.0101	0.0108	0.348	5.8	11.683	11	0.388	440683	39106	401577	chr3	89265670	3	3	89265670	89265670	1	1	0.2643	232945	0.0529	3	89265670	*	rs993187	R	89314820	rs993187	A	G	0.7218	-0.0075	0.0019	8e-05	690169	89314820	89265670	3	89265670	3	89265670	*	R	-0.935185	-3.94737
chr3:89265712:T:G	T	G	0.7346	0.0134	0.7024	0.7537	-0.0108	0.0108	0.318	0	10.97	11	0.4458	440683	39106	401577	chr3	89265712	3	3	89265712	89265712	1	1	0.2654	233915	0.0513	3	89265712	*	rs993186	K	89314862	rs993186	T	G	0.7217	-0.0075	0.0019	8.7e-05	690897	89314862	89265712	3	89265712	3	89265712	*	K	-1	-3.94737
chr3:89268165:G:T	T	G	0.2653	0.0133	0.2463	0.2976	0.0107	0.0108	0.3193	0	10.938	11	0.4485	440683	39106	401577	chr3	89268165	3	3	89268165	89268165	1	1	0.2653	233826	0.0513	3	89268165	*	rs17800551	K	89317315	rs17800551	T	G	0.2783	0.0074	0.0019	0.00011	687027	89317315	89268165	3	89268165	3	89268165	*	K	0.990741	3.89474
chr3:89270427:T:C	T	C	0.7347	0.0134	0.7023	0.7538	-0.0104	0.0108	0.332	0	10.955	11	0.447	440683	39106	401577	chr3	89270427	3	3	89270427	89270427	1	1	0.2653	233826	0.0515	3	89270427	*	rs9866618	Y	89319577	rs9866618	T	C	0.7217	-0.0075	0.0019	8e-05	686908	89319577	89270427	3	89270427	3	89270427	*	Y	-0.962963	-3.94737
chr3:89271457:C:A	A	C	0.7913	0.0093	0.7783	0.8147	0.0216	0.0119	0.06953	0	5.64	11	0.8963	440683	39106	401577	chr3	89271457	3	3	89271457	89271457	1	1	0.2087	183941	0.0364	3	89271457	*	rs7640128	M	89320607	rs7640128	A	C	0.8053	-0.0085	0.0022	7.8e-05	678346	89320607	89271457	3	89271457	3	89271457	*	M	1.81513	-3.86364
chr3:89273655:C:T	T	C	0.271	0.0124	0.251	0.3005	0.0098	0.0107	0.3593	0	10.984	11	0.4446	440683	39106	401577	chr3	89273655	3	3	89273655	89273655	1	1	0.271	238850	0.0495	3	89273655	*	rs9863058	Y	89322805	rs9863058	T	C	0.2808	0.0071	0.0019	0.00019	686590	89322805	89273655	3	89273655	3	89273655	*	Y	0.915888	3.73684
chr3:89274782:G:C	C	G	0.2695	0.0129	0.2492	0.3005	0.0093	0.0107	0.386	3.8	11.431	11	0.4079	440683	39106	401577	chr3	89274782	3	3	89274782	89274782	1	1	0.2695	237528	0.0513	3	89274782	*	rs2063590	S	89323932	rs2063590	C	G	0.2808	0.0075	0.0019	8.8e-05	680696	89323932	89274782	3	89274782	3	89274782	*	S	0.869159	3.94737
chr3:89275769:G:A	A	G	0.2705	0.0125	0.2511	0.3006	0.0101	0.0107	0.3442	0.1	11.013	11	0.4422	440683	39106	401577	chr3	89275769	3	3	89275769	89275769	1	1	0.2705	238410	0.0495	3	89275769	*	rs4857502	V	89324919	rs4857502	A	G	0.2816	0.0073	0.0019	0.00012	686609	89324919	89275769	3	89275769	3	89275769	*	V	0.943925	3.84211
chr3:89280157:A:G	A	G	0.729	0.0128	0.697	0.7486	-0.0115	0.0107	0.2812	2.6	11.291	11	0.4192	440683	39106	401577	chr3	89280157	3	3	89280157	89280157	1	1	0.271	238850	0.0516	3	89280157	*	rs1398534	R	89329307	rs1398534	A	G	0.7184	-0.0076	0.0019	7.8e-05	678132	89329307	89280157	3	89280157	3	89280157	*	R	-1.07477	-4
chr3:89281905:G:A	A	G	0.3325	0.0035	0.3209	0.3426	0.004	0.0102	0.6962	0	8.667	11	0.6526	440683	39106	401577	chr3	89281905	3	3	89281905	89281905	1	1	0.3325	293054	0.0217	3	89281905	*	rs12638746	R	89331055	rs12638746	A	G	0.3416	-0.0092	0.0018	5.1e-07	681758	89331055	89281905	3	89281905	3	89281905	*	R	0.392157	-5.11111
chr3:89285697:A:G	A	G	0.2111	0.0102	0.1865	0.2263	-0.0199	0.0118	0.09182	0	7.887	11	0.7234	440683	39106	401577	chr3	89285697	3	3	89285697	89285697	1	1	0.2111	186056	0.0398	3	89285697	*	rs4425279	R	89334847	rs4425279	A	G	0.1957	0.0087	0.0021	5.4e-05	679095	89334847	89285697	3	89285697	3	89285697	*	R	-1.68644	4.14286
chr3:89286313:C:T	T	C	0.2705	0.0125	0.2511	0.3008	0.0104	0.0107	0.3309	0	10.954	11	0.4471	440683	39106	401577	chr3	89286313	3	3	89286313	89286313	1	1	0.2705	238410	0.0497	3	89286313	*	rs9875278	Y	89335463	rs9875278	T	C	0.2815	0.0073	0.0019	0.00012	687018	89335463	89286313	3	89286313	3	89286313	*	Y	0.971963	3.84211
chr3:89290398:G:T	T	G	0.2706	0.0125	0.2515	0.3008	0.0103	0.0107	0.3349	0	10.719	11	0.4671	440683	39106	401577	chr3	89290398	3	3	89290398	89290398	1	1	0.2706	238498	0.0493	3	89290398	*	rs9821666	K	89339548	rs9821666	T	G	0.2815	0.0073	0.0019	0.00014	685403	89339548	89290398	3	89290398	3	89290398	*	K	0.962617	3.84211
chr3:89290984:G:A	A	G	0.2706	0.0125	0.2512	0.3008	0.0103	0.0107	0.3372	0	10.845	11	0.4563	440683	39106	401577	chr3	89290984	3	3	89290984	89290984	1	1	0.2706	238498	0.0496	3	89290984	*	rs1512908	R	89340134	rs1512908	A	G	0.2815	0.0077	0.0019	7.1e-05	675385	89340134	89290984	3	89290984	3	89290984	*	R	0.962617	4.05263
chr3:89292588:T:G	T	G	0.7294	0.0125	0.6991	0.7487	-0.0104	0.0107	0.3314	0	10.713	11	0.4676	440683	39106	401577	chr3	89292588	3	3	89292588	89292588	1	1	0.2706	238498	0.0496	3	89292588	*	rs9852380	K	89341738	rs9852380	T	G	0.7184	-0.0073	0.0019	0.00013	682872	89341738	89292588	3	89292588	3	89292588	*	K	-0.971963	-3.84211
chr3:89292796:T:C	T	C	0.7294	0.0125	0.6991	0.7487	-0.0104	0.0107	0.3303	0	10.707	11	0.4681	440683	39106	401577	chr3	89292796	3	3	89292796	89292796	1	1	0.2706	238498	0.0496	3	89292796	*	rs9852722	Y	89341946	rs9852722	T	C	0.7184	-0.0073	0.0019	0.00014	682863	89341946	89292796	3	89292796	3	89292796	*	Y	-0.971963	-3.84211
chr3:89293894:A:G	A	G	0.7288	0.0125	0.6991	0.7476	-0.0113	0.0107	0.2916	0	10.891	11	0.4524	440683	39106	401577	chr3	89293894	3	3	89293894	89293894	1	1	0.2712	239026	0.0485	3	89293894	*	rs2175670	R	89343044	rs2175670	A	G	0.7209	-0.0075	0.0019	9e-05	677053	89343044	89293894	3	89293894	3	89293894	*	R	-1.05607	-3.94737
chr3:89294639:T:G	T	G	0.7292	0.0128	0.6991	0.7486	-0.0115	0.0107	0.2848	0	10.913	11	0.4506	440683	39106	401577	chr3	89294639	3	3	89294639	89294639	1	1	0.2708	238674	0.0495	3	89294639	*	rs9863107	K	89343789	rs9863107	T	G	0.7183	-0.0073	0.0019	0.00013	685122	89343789	89294639	3	89294639	3	89294639	*	K	-1.07477	-3.84211
chr3:89334971:G:A	A	G	0.2692	0.011	0.2518	0.2978	0.008	0.0108	0.4573	0	10.18	11	0.5143	440683	39106	401577	chr3	89334971	3	3	89334971	89334971	1	1	0.2692	237264	0.046	3	89334971	*	rs9868782	R	89384121	rs9868782	A	G	0.2821	0.0073	0.0019	0.00015	678361	89384121	89334971	3	89334971	3	89334971	*	R	0.740741	3.84211
chr3:89343628:T:C	T	C	0.7267	0.0088	0.7031	0.7379	-0.0125	0.0107	0.2444	0	9.765	11	0.5516	440683	39106	401577	chr3	89343628	3	3	89343628	89343628	1	1	0.2733	240877	0.0348	3	89343628	*	rs9832305	Y	89392778	rs9832305	T	C	0.7199	-0.0073	0.0019	0.00017	678660	89392778	89343628	3	89343628	3	89343628	*	Y	-1.16822	-3.84211
chr3:89377439:C:A	A	C	0.268	0.0085	0.2576	0.2918	0.011	0.0108	0.3065	0	9.095	11	0.6131	440683	39106	401577	chr3	89377439	3	3	89377439	89377439	1	1	0.268	236206	0.0342	3	89377439	*	rs9854073	M	89426589	rs9854073	A	C	0.2746	0.0072	0.0019	0.0002	685320	89426589	89377439	3	89377439	3	89377439	*	M	1.01852	3.78947
chr3:89379626:C:T	T	C	0.2703	0.008	0.2603	0.2919	0.0115	0.0107	0.2854	0	9.919	11	0.5377	440683	39106	401577	chr3	89379626	3	3	89379626	89379626	1	1	0.2703	238233	0.0316	3	89379626	*	rs9864984	Y	89428776	rs9864984	T	C	0.2775	0.0072	0.0019	0.00018	680129	89428776	89379626	3	89379626	3	89379626	*	Y	1.07477	3.78947
chr3:89383533:C:G	C	G	0.7312	0.0085	0.7082	0.741	-0.0115	0.0108	0.2874	0	9.538	11	0.5723	440683	39106	401577	chr3	89383533	3	3	89383533	89383533	1	1	0.2688	236911	0.0328	3	89383533	*	rs7615949	S	89432683	rs7615949	C	G	0.7225	-0.0074	0.0019	0.00014	679398	89432683	89383533	3	89383533	3	89383533	*	S	-1.06481	-3.89474
chr3:89391359:T:C	T	C	0.7306	0.0082	0.7082	0.741	-0.0111	0.0108	0.3024	0	9.668	11	0.5605	440683	39106	401577	chr3	89391359	3	3	89391359	89391359	1	1	0.2694	237440	0.0328	3	89391359	*	rs9844971	Y	89440509	rs9844971	T	C	0.7225	-0.0073	0.002	0.00021	671721	89440509	89391359	3	89391359	3	89391359	*	Y	-1.02778	-3.65
chr3:89393219:C:T	T	C	0.2666	0.0093	0.251	0.2911	0.0087	0.0108	0.4222	0	10.049	11	0.526	440683	39106	401577	chr3	89393219	3	3	89393219	89393219	1	1	0.2666	234972	0.0401	3	89393219	*	rs6782527	Y	89442369	rs6782527	T	C	0.2734	0.0071	0.002	0.00032	676657	89442369	89393219	3	89393219	3	89393219	*	Y	0.805556	3.55
chr3:89394634:T:C	T	C	0.1694	0.0079	0.1429	0.1817	-0.0247	0.013	0.05843	0	7.259	11	0.7778	440683	39106	401577	chr3	89394634	3	3	89394634	89394634	1	1	0.1694	149303	0.0388	3	89394634	*	rs6803870	Y	89443784	rs6803870	T	C	0.1591	0.0084	0.0024	0.00032	701791	89443784	89394634	3	89394634	3	89394634	*	Y	-1.9	3.5
chr3:89396982:G:A	A	G	0.269	0.0083	0.257	0.2916	0.0112	0.0108	0.2992	0	9.556	11	0.5708	440683	39106	401577	chr3	89396982	3	3	89396982	89396982	1	1	0.269	237087	0.0346	3	89396982	*	rs7645408	V	89446132	rs7645408	A	G	0.276	0.0074	0.002	0.00021	660193	89446132	89396982	3	89396982	3	89396982	*	V	1.03704	3.7
chr3:89402571:G:C	C	G	0.4087	0.0054	0.4022	0.4349	0.0043	0.0097	0.6561	0	10.065	11	0.5245	440683	39106	401577	chr3	89402571	3	3	89402571	89402571	1	1	0.4087	360214	0.0327	3	89402571	*	rs6772953	S	89451721	rs6772953	C	G	0.414	0.0064	0.0018	0.00033	675393	89451721	89402571	3	89402571	3	89402571	*	S	0.443299	3.55556
chr3:89407405:T:A	A	T	0.4088	0.0051	0.4027	0.4332	0.0049	0.0097	0.6171	0	10.161	11	0.516	440683	39106	401577	chr3	89407405	3	3	89407405	89407405	1	1	0.4088	360302	0.0305	3	89407405	*	rs3792572	W	89456555	rs3792572	A	T	0.4049	0.0066	0.0018	0.00023	682931	89456555	89407405	3	89407405	3	89407405	*	W	0.505155	3.66667
chr3:89418207:A:G	A	G	0.5905	0.0051	0.5651	0.5971	-0.0048	0.0097	0.6181	0	9.735	11	0.5543	440683	39106	401577	chr3	89418207	3	3	89418207	89418207	1	1	0.4095	360919	0.032	3	89418207	*	rs11921985	R	89467357	rs11921985	A	G	0.5951	-0.0065	0.0018	0.00024	677633	89467357	89418207	3	89418207	3	89418207	*	R	-0.494845	-3.61111
chr3:89420303:T:A	A	T	0.408	0.005	0.4007	0.4332	0.006	0.0097	0.5378	0	9.62	11	0.5648	440683	39106	401577	chr3	89420303	3	3	89420303	89420303	1	1	0.408	359597	0.0325	3	89420303	*	rs7632502	W	89469453	rs7632502	A	T	0.4047	0.0064	0.0018	0.00031	683765	89469453	89420303	3	89420303	3	89420303	*	W	0.618557	3.55556
chr3:89424465:G:A	A	G	0.251	0.007	0.2394	0.2709	0.0109	0.0109	0.3177	14.4	12.845	11	0.3036	440683	39106	401577	chr3	89424465	3	3	89424465	89424465	1	1	0.251	221223	0.0315	3	89424465	*	rs1512185	R	89473615	rs1512185	A	G	0.2492	0.0095	0.002	1.7e-06	680849	89473615	89424465	3	89424465	3	89424465	*	R	1	4.75
chr3:89431115:A:G	A	G	0.7519	0.0088	0.73	0.7669	-0.0084	0.011	0.4443	22.5	14.185	11	0.2229	440683	39106	401577	chr3	89431115	3	3	89431115	89431115	1	1	0.2481	218667	0.0369	3	89431115	*	rs12639506	R	89480265	rs12639506	A	G	0.7516	-0.0095	0.002	1.6e-06	686602	89480265	89431115	3	89431115	3	89431115	*	R	-0.763636	-4.75
chr3:89435118:T:C	T	C	0.7542	0.0097	0.7305	0.7717	-0.0102	0.011	0.3578	16.3	13.14	11	0.2843	440683	39106	401577	chr3	89435118	3	3	89435118	89435118	1	1	0.2458	216640	0.0412	3	89435118	*	rs1028013	Y	89484268	rs1028013	T	C	0.7527	-0.0097	0.002	1.2e-06	686042	89484268	89435118	3	89435118	3	89435118	*	Y	-0.927273	-4.85
chr3:89444880:C:A	A	C	0.395	0.0043	0.3842	0.4103	0.0031	0.0097	0.7509	0	9.008	11	0.6212	440683	39106	401577	chr3	89444880	3	3	89444880	89444880	1	1	0.395	348140	0.0261	3	89444880	*	rs987748	M	89494030	rs987748	A	C	0.391	0.0062	0.0018	0.00047	683924	89494030	89444880	3	89444880	3	89444880	*	M	0.319588	3.44444
chr3:89447352:G:A	A	G	0.2497	0.0079	0.238	0.2711	0.0084	0.011	0.4436	3.1	11.349	11	0.4145	440683	39106	401577	chr3	89447352	3	3	89447352	89447352	1	1	0.2497	220077	0.0331	3	89447352	*	rs6551412	R	89496502	rs6551412	A	G	0.2506	0.0097	0.002	1.1e-06	686177	89496502	89447352	3	89447352	3	89447352	*	R	0.763636	4.85
chr3:89447932:G:A	A	G	0.3424	0.0049	0.3351	0.3579	0.0015	0.01	0.8847	24	14.48	11	0.2076	440683	39106	401577	chr3	89447932	3	3	89447932	89447932	1	1	0.3424	301780	0.0228	3	89447932	*	rs7633500	R	89497082	rs7633500	A	G	0.3397	0.0086	0.0018	3e-06	682105	89497082	89447932	3	89447932	3	89447932	*	R	0.15	4.77778
chr3:89451215:T:C	T	C	0.7522	0.0084	0.7295	0.7667	-0.0083	0.011	0.4501	32.9	16.388	11	0.1273	440683	39106	401577	chr3	89451215	3	3	89451215	89451215	1	1	0.2478	218402	0.0372	3	89451215	*	rs12152372	Y	89500365	rs12152372	T	C	0.7507	-0.0094	0.002	2e-06	686650	89500365	89451215	3	89451215	3	89451215	*	Y	-0.754545	-4.7
chr3:89451338:C:G	C	G	0.7523	0.0085	0.7295	0.7667	-0.0084	0.011	0.4478	32.8	16.369	11	0.128	440683	39106	401577	chr3	89451338	3	3	89451338	89451338	1	1	0.2477	218314	0.0372	3	89451338	*	rs2881488	S	89500488	rs2881488	C	G	0.7507	-0.0094	0.002	2e-06	686661	89500488	89451338	3	89451338	3	89451338	*	S	-0.763636	-4.7
chr3:89455904:A:T	A	T	0.7521	0.0083	0.7291	0.7656	-0.0091	0.011	0.4083	35.4	17.035	11	0.1068	440683	39106	401577	chr3	89455904	3	3	89455904	89455904	1	1	0.2479	218491	0.0365	3	89455904	*	rs1512183	W	89505054	rs1512183	A	T	0.75	-0.0092	0.002	2.9e-06	686850	89505054	89455904	3	89455904	3	89455904	*	W	-0.827273	-4.6
chr3:89457214:C:T	T	C	0.2472	0.0087	0.2317	0.2707	0.0089	0.011	0.421	32.4	16.271	11	0.1314	440683	39106	401577	chr3	89457214	3	3	89457214	89457214	1	1	0.2472	217874	0.039	3	89457214	*	rs1157607	Y	89506364	rs1157607	T	C	0.2495	0.0091	0.002	4.2e-06	688010	89506364	89457214	3	89457214	3	89457214	*	Y	0.809091	4.55
chr3:89457314:T:G	T	G	0.7524	0.0084	0.7293	0.7668	-0.0087	0.011	0.4275	33.4	16.506	11	0.1233	440683	39106	401577	chr3	89457314	3	3	89457314	89457314	1	1	0.2476	218226	0.0375	3	89457314	*	rs1157608	K	89506464	rs1157608	T	G	0.7502	-0.0091	0.002	3.9e-06	688006	89506464	89457314	3	89457314	3	89457314	*	K	-0.790909	-4.55
chr3:89457808:C:A	A	C	0.2474	0.0086	0.2317	0.2707	0.009	0.011	0.4155	32.9	16.392	11	0.1272	440683	39106	401577	chr3	89457808	3	3	89457808	89457808	1	1	0.2474	218050	0.039	3	89457808	*	rs7626735	M	89506958	rs7626735	A	C	0.2495	0.0091	0.002	3.8e-06	687991	89506958	89457808	3	89457808	3	89457808	*	M	0.818182	4.55
chr3:89467502:T:C	T	C	0.7526	0.0087	0.7293	0.7673	-0.0084	0.011	0.4476	32.4	16.269	11	0.1314	440683	39106	401577	chr3	89467502	3	3	89467502	89467502	1	1	0.2474	218050	0.038	3	89467502	*	rs6795074	Y	89516652	rs6795074	T	C	0.7505	-0.0098	0.002	1.3e-06	676726	89516652	89467502	3	89467502	3	89467502	*	Y	-0.763636	-4.9
chr3:89469182:A:G	A	G	0.7523	0.0085	0.7294	0.7665	-0.0083	0.011	0.4511	33.6	16.564	11	0.1214	440683	39106	401577	chr3	89469182	3	3	89469182	89469182	1	1	0.2477	218314	0.0371	3	89469182	*	rs1912965	R	89518332	rs1912965	A	G	0.7473	-0.0092	0.002	3.1e-06	687985	89518332	89469182	3	89469182	3	89469182	*	R	-0.754545	-4.6
chr3:89469314:T:A	A	T	0.2473	0.0087	0.2327	0.2706	0.0085	0.011	0.4408	32.9	16.391	11	0.1272	440683	39106	401577	chr3	89469314	3	3	89469314	89469314	1	1	0.2473	217962	0.0379	3	89469314	*	rs1912966	W	89518464	rs1912966	A	T	0.2491	0.0091	0.002	3.7e-06	688075	89518464	89469314	3	89469314	3	89469314	*	W	0.772727	4.55
chr3:89471981:G:A	A	G	0.2482	0.0084	0.2345	0.2709	0.0083	0.011	0.4492	35.5	17.064	11	0.106	440683	39106	401577	chr3	89471981	3	3	89471981	89471981	1	1	0.2482	218755	0.0364	3	89471981	*	rs17026944	R	89521131	rs17026944	A	G	0.2505	0.0091	0.002	4.4e-06	688077	89521131	89471981	3	89471981	3	89471981	*	R	0.754545	4.55
chr3:89472575:T:C	T	C	0.7527	0.0088	0.7294	0.7673	-0.0083	0.011	0.4495	32.4	16.276	11	0.1312	440683	39106	401577	chr3	89472575	3	3	89472575	89472575	1	1	0.2473	217962	0.0379	3	89472575	*	rs1054750	Y	89521725	rs1054750	T	C	0.7506	-0.0091	0.002	4.1e-06	688106	89521725	89472575	3	89472575	3	89472575	*	Y	-0.754545	-4.55
chr3:89476922:G:C	C	G	0.2475	0.0087	0.2331	0.2708	0.0088	0.011	0.4251	32.7	16.343	11	0.1289	440683	39106	401577	chr3	89476922	3	3	89476922	89476922	1	1	0.2475	218138	0.0377	3	89476922	*	rs1499780	S	89526072	rs1499780	C	G	0.2495	0.0092	0.002	4e-06	687608	89526072	89476922	3	89476922	3	89476922	*	S	0.8	4.6
chr3:89478237:G:T	T	G	0.825	0.008	0.7986	0.8447	0.0165	0.0125	0.1869	0.6	11.071	11	0.4373	440683	39106	401577	chr3	89478237	3	3	89478237	89478237	1	1	0.175	154239	0.0461	3	89478237	*	rs11924356	K	89527387	rs11924356	T	G	0.83	-0.0086	0.0023	0.00023	677122	89527387	89478237	3	89478237	3	89478237	*	K	1.32	-3.73913
chr3:89479311:A:T	A	T	0.7432	0.0115	0.7171	0.7629	-0.006	0.0109	0.5799	37	17.46	11	0.09498	440683	39106	401577	chr3	89479311	3	3	89479311	89479311	1	1	0.2568	226335	0.0458	3	89479311	*	rs12631313	W	89528461	rs12631313	A	T	0.7412	-0.0106	0.002	6.5e-08	688467	89528461	89479311	3	89479311	3	89479311	*	W	-0.550459	-5.3
chr3:89479327:G:A	A	G	0.257	0.0117	0.2355	0.2829	0.0061	0.0109	0.5733	36.4	17.303	11	0.09922	440683	39106	401577	chr3	89479327	3	3	89479327	89479327	1	1	0.257	226511	0.0474	3	89479327	*	rs12636710	R	89528477	rs12636710	A	G	0.2585	0.0105	0.002	7.7e-08	688424	89528477	89479327	3	89479327	3	89479327	*	R	0.559633	5.25
chr3:89479798:T:C	T	C	0.7436	0.0118	0.7171	0.7637	-0.0061	0.0109	0.5736	31.8	16.134	11	0.1362	440683	39106	401577	chr3	89479798	3	3	89479798	89479798	1	1	0.2564	225982	0.0466	3	89479798	*	rs3762717	Y	89528948	rs3762717	T	C	0.7412	-0.0106	0.002	6.8e-08	688470	89528948	89479798	3	89479798	3	89479798	*	Y	-0.559633	-5.3
chr3:89480907:C:A	A	C	0.4038	0.0047	0.4001	0.4211	0.0004	0.0097	0.9708	13.7	12.74	11	0.3107	440683	39106	401577	chr3	89480907	3	3	89480907	89480907	1	1	0.4038	355896	0.021	3	89480907	*	rs7650184	M	89530057	rs7650184	A	C	0.4013	0.0072	0.0018	4.3e-05	681995	89530057	89480907	3	89480907	3	89480907	*	M	0.0412371	4
chr3:89481208:C:T	T	C	0.257	0.0112	0.2379	0.283	0.0059	0.0109	0.5877	32.8	16.368	11	0.128	440683	39106	401577	chr3	89481208	3	3	89481208	89481208	1	1	0.257	226511	0.0451	3	89481208	*	rs7650466	Y	89530358	rs7650466	T	C	0.2592	0.0105	0.002	7e-08	688460	89530358	89481208	3	89481208	3	89481208	*	Y	0.541284	5.25
chr3:89483618:A:C	A	C	0.7416	0.0114	0.7165	0.7613	-0.0058	0.0108	0.5937	34.1	16.686	11	0.1175	440683	39106	401577	chr3	89483618	3	3	89483618	89483618	1	1	0.2584	227745	0.0448	3	89483618	*	rs12634269	M	89532768	rs12634269	A	C	0.7425	-0.0104	0.002	9.6e-08	684546	89532768	89483618	3	89483618	3	89483618	*	M	-0.537037	-5.2
chr3:89483867:G:A	A	G	0.2587	0.0102	0.2422	0.284	0.0066	0.0109	0.5459	33.9	16.631	11	0.1193	440683	39106	401577	chr3	89483867	3	3	89483867	89483867	1	1	0.2587	228009	0.0418	3	89483867	*	rs12629165	R	89533017	rs12629165	A	G	0.259	0.0105	0.002	7.3e-08	682061	89533017	89483867	3	89483867	3	89483867	*	R	0.605505	5.25
chr3:89483881:A:C	A	C	0.741	0.0101	0.7158	0.7573	-0.0054	0.0109	0.6184	29.3	15.565	11	0.1581	440683	39106	401577	chr3	89483881	3	3	89483881	89483881	1	1	0.259	228274	0.0415	3	89483881	*	rs12634341	M	89533031	rs12634341	A	C	0.741	-0.0106	0.002	6.3e-08	682091	89533031	89483881	3	89483881	3	89483881	*	M	-0.495413	-5.3
chr3:89484117:T:G	T	G	0.7408	0.01	0.7158	0.757	-0.0053	0.0109	0.6231	29.2	15.543	11	0.159	440683	39106	401577	chr3	89484117	3	3	89484117	89484117	1	1	0.2592	228450	0.0412	3	89484117	*	rs2346840	K	89533267	rs2346840	T	G	0.741	-0.0107	0.002	4.1e-08	682225	89533267	89484117	3	89484117	3	89484117	*	K	-0.486239	-5.35
chr3:89484755:T:C	T	C	0.7306	0.0096	0.7059	0.7454	-0.0032	0.0107	0.7637	21.4	13.998	11	0.2331	440683	39106	401577	chr3	89484755	3	3	89484755	89484755	1	1	0.2694	237440	0.0395	3	89484755	*	rs2048518	Y	89533905	rs2048518	T	C	0.7296	-0.0095	0.0019	7.3e-07	683406	89533905	89484755	3	89484755	3	89484755	*	Y	-0.299065	-5
chr3:89485227:T:C	T	C	0.5938	0.0051	0.5804	0.6015	0.0047	0.0096	0.6283	8.7	12.045	11	0.3603	440683	39106	401577	chr3	89485227	3	3	89485227	89485227	1	1	0.4062	358011	0.0211	3	89485227	*	rs7632427	Y	89534377	rs7632427	T	C	0.5996	-0.0071	0.0017	4.8e-05	689302	89534377	89485227	3	89485227	3	89485227	*	Y	0.489583	-4.17647
chr3:89485916:T:G	T	G	0.7311	0.0099	0.7058	0.747	-0.0031	0.0107	0.7694	21	13.932	11	0.2368	440683	39106	401577	chr3	89485916	3	3	89485916	89485916	1	1	0.2689	236999	0.0412	3	89485916	*	rs3762718	K	89535066	rs3762718	T	G	0.7304	-0.0096	0.0019	6.6e-07	683413	89535066	89485916	3	89485916	3	89485916	*	K	-0.28972	-5.05263
chr3:89487396:T:C	T	C	0.7311	0.0099	0.7057	0.7459	-0.003	0.0107	0.7789	20.3	13.802	11	0.2442	440683	39106	401577	chr3	89487396	3	3	89487396	89487396	1	1	0.2689	236999	0.0402	3	89487396	*	rs2196083	Y	89536546	rs2196083	T	C	0.7304	-0.0096	0.0019	6e-07	682077	89536546	89487396	3	89487396	3	89487396	*	Y	-0.280374	-5.05263
chr3:89488501:A:G	A	G	0.731	0.0098	0.7057	0.7469	-0.0031	0.0107	0.7703	21.1	13.947	11	0.236	440683	39106	401577	chr3	89488501	3	3	89488501	89488501	1	1	0.269	237087	0.0412	3	89488501	*	rs12634044	R	89537651	rs12634044	A	G	0.7304	-0.0096	0.0019	7.1e-07	683398	89537651	89488501	3	89488501	3	89488501	*	R	-0.28972	-5.05263
chr3:89489348:G:T	T	G	0.268	0.0101	0.2523	0.2942	0.0041	0.0107	0.7049	27.2	15.102	11	0.1779	440683	39106	401577	chr3	89489348	3	3	89489348	89489348	1	1	0.268	236206	0.0419	3	89489348	*	rs972030	K	89538498	rs972030	T	G	0.2695	0.0095	0.0019	8.4e-07	683315	89538498	89489348	3	89489348	3	89489348	*	K	0.383178	5
chr3:89491827:G:A	A	G	0.2694	0.0096	0.2548	0.2944	0.0031	0.0107	0.775	22.4	14.181	11	0.2232	440683	39106	401577	chr3	89491827	3	3	89491827	89491827	1	1	0.2694	237440	0.0396	3	89491827	*	rs4857498	R	89540977	rs4857498	A	G	0.2699	0.0115	0.0021	7.5e-08	601718	89540977	89491827	3	89491827	3	89491827	*	R	0.28972	5.47619
chr3:89492180:C:A	A	C	0.2693	0.0096	0.2546	0.2944	0.0032	0.0107	0.7618	22.3	14.157	11	0.2244	440683	39106	401577	chr3	89492180	3	3	89492180	89492180	1	1	0.2693	237352	0.0398	3	89492180	*	rs4857499	M	89541330	rs4857499	A	C	0.2699	0.0106	0.0021	4e-07	528986	89541330	89492180	3	89492180	3	89492180	*	M	0.299065	5.04762
chr3:89492336:T:C	T	C	0.7317	0.0101	0.7057	0.7483	-0.0043	0.0107	0.6855	26.2	14.908	11	0.1868	440683	39106	401577	chr3	89492336	3	3	89492336	89492336	1	1	0.2683	236470	0.0426	3	89492336	*	rs4857500	Y	89541486	rs4857500	T	C	0.7305	-0.0095	0.0019	8.3e-07	683187	89541486	89492336	3	89492336	3	89492336	*	Y	-0.401869	-5
chr3:89493549:A:G	A	G	0.7313	0.0099	0.7056	0.7471	-0.0034	0.0107	0.7535	21.5	14.004	11	0.2328	440683	39106	401577	chr3	89493549	3	3	89493549	89493549	1	1	0.2687	236823	0.0415	3	89493549	*	rs2117136	R	89542699	rs2117136	A	G	0.7304	-0.0095	0.0019	9.3e-07	683003	89542699	89493549	3	89493549	3	89493549	*	R	-0.317757	-5
chr3:89494527:C:A	A	C	0.0768	0.0057	0.0689	0.0862	-0.0049	0.0182	0.7877	12.4	12.552	11	0.3236	440683	39106	401577	chr3	89494527	3	3	89494527	89494527	1	1	0.0768	67688.9	0.0173	3	89494527	*	rs1036286	M	89543677	rs1036286	A	C	0.08682	0.0132	0.0035	0.0002	654869	89543677	89494527	3	89494527	3	89494527	*	M	-0.269231	3.77143
chr3:89495441:C:A	A	C	0.2688	0.0099	0.2531	0.2944	0.0035	0.0107	0.7444	21.5	14.011	11	0.2324	440683	39106	401577	chr3	89495441	3	3	89495441	89495441	1	1	0.2688	236911	0.0413	3	89495441	*	rs7633599	M	89544591	rs7633599	A	C	0.2673	0.0095	0.0019	9.4e-07	688736	89544591	89495441	3	89495441	3	89495441	*	M	0.327103	5
chr3:89495623:G:C	C	G	0.2688	0.0099	0.2531	0.2944	0.0034	0.0107	0.7488	21.5	14.016	11	0.2321	440683	39106	401577	chr3	89495623	3	3	89495623	89495623	1	1	0.2688	236911	0.0413	3	89495623	*	rs7613315	S	89544773	rs7613315	C	G	0.2696	0.0095	0.0019	8.7e-07	682890	89544773	89495623	3	89495623	3	89495623	*	S	0.317757	5
chr3:89495828:G:A	A	G	0.2693	0.0096	0.2547	0.2945	0.0037	0.0107	0.7323	23.2	14.32	11	0.2158	440683	39106	401577	chr3	89495828	3	3	89495828	89495828	1	1	0.2693	237352	0.0398	3	89495828	*	rs17026984	R	89544978	rs17026984	A	G	0.2699	0.0094	0.0019	1.1e-06	688586	89544978	89495828	3	89495828	3	89495828	*	R	0.345794	4.94737
chr3:89496577:T:G	T	G	0.7307	0.0096	0.7055	0.7453	-0.0034	0.0107	0.7498	22.4	14.18	11	0.2232	440683	39106	401577	chr3	89496577	3	3	89496577	89496577	1	1	0.2693	237352	0.0398	3	89496577	*	rs12633609	K	89545727	rs12633609	T	G	0.7312	-0.0094	0.0019	1e-06	682644	89545727	89496577	3	89496577	3	89496577	*	K	-0.317757	-4.94737
chr3:89497033:A:G	A	G	0.7307	0.0096	0.7055	0.7453	-0.0034	0.0107	0.7492	22.5	14.191	11	0.2226	440683	39106	401577	chr3	89497033	3	3	89497033	89497033	1	1	0.2693	237352	0.0398	3	89497033	*	rs1512188	R	89546183	rs1512188	A	G	0.7299	-0.0094	0.0019	1.1e-06	682622	89546183	89497033	3	89497033	3	89497033	*	R	-0.317757	-4.94737
chr3:89497182:A:G	A	G	0.7331	0.0112	0.7062	0.7524	-0.0059	0.0108	0.5848	21.6	14.036	11	0.231	440683	39106	401577	chr3	89497182	3	3	89497182	89497182	1	1	0.2669	235237	0.0462	3	89497182	*	rs1512189	R	89546332	rs1512189	A	G	0.7312	-0.0095	0.0019	9.3e-07	682274	89546332	89497182	3	89497182	3	89497182	*	R	-0.546296	-5
chr3:89498471:G:A	A	G	0.2691	0.0095	0.2547	0.2944	0.0036	0.0107	0.7372	22.3	14.152	11	0.2247	440683	39106	401577	chr3	89498471	3	3	89498471	89498471	1	1	0.2691	237176	0.0397	3	89498471	*	rs12632281	R	89547621	rs12632281	A	G	0.2699	0.0094	0.0019	1.1e-06	682628	89547621	89498471	3	89498471	3	89498471	*	R	0.336449	4.94737
chr3:89499369:G:A	A	G	0.2691	0.0095	0.2547	0.2944	0.0036	0.0107	0.7363	22.2	14.146	11	0.225	440683	39106	401577	chr3	89499369	3	3	89499369	89499369	1	1	0.2691	237176	0.0397	3	89499369	*	rs1567657	R	89548519	rs1567657	A	G	0.2699	0.0094	0.0019	1.1e-06	682628	89548519	89499369	3	89499369	3	89499369	*	R	0.336449	4.94737
chr3:89499456:T:A	A	T	0.2691	0.0095	0.2547	0.2944	0.0036	0.0107	0.7371	22.3	14.149	11	0.2248	440683	39106	401577	chr3	89499456	3	3	89499456	89499456	1	1	0.2691	237176	0.0397	3	89499456	*	rs1567658	W	89548606	rs1567658	A	T	0.2699	0.0095	0.0019	8.6e-07	688497	89548606	89499456	3	89499456	3	89499456	*	W	0.336449	5
chr3:89500272:C:T	T	C	0.2683	0.0097	0.2531	0.2944	0.0035	0.0107	0.7459	21.1	13.939	11	0.2364	440683	39106	401577	chr3	89500272	3	3	89500272	89500272	1	1	0.2683	236470	0.0413	3	89500272	*	rs1028012	Y	89549422	rs1028012	T	C	0.2696	0.0095	0.0019	9.3e-07	682592	89549422	89500272	3	89500272	3	89500272	*	Y	0.327103	5
chr3:89500769:T:C	T	C	0.7316	0.0097	0.7056	0.7469	-0.0036	0.0107	0.7407	21.1	13.949	11	0.2358	440683	39106	401577	chr3	89500769	3	3	89500769	89500769	1	1	0.2684	236559	0.0413	3	89500769	*	rs17745025	Y	89549919	rs17745025	T	C	0.7304	-0.0094	0.0019	9.9e-07	682592	89549919	89500769	3	89500769	3	89500769	*	Y	-0.336449	-4.94737
chr3:89508936:G:A	A	G	0.2683	0.0098	0.2531	0.2945	0.0038	0.0108	0.7266	21.2	13.968	11	0.2348	440683	39106	401577	chr3	89508936	3	3	89508936	89508936	1	1	0.2683	236470	0.0414	3	89508936	*	rs1039990	R	89558086	rs1039990	A	G	0.2697	0.0094	0.0019	1e-06	688424	89558086	89508936	3	89508936	3	89508936	*	R	0.351852	4.94737
chr3:89509161:C:G	C	G	0.7313	0.0095	0.7055	0.7456	-0.0037	0.0107	0.733	22.7	14.227	11	0.2207	440683	39106	401577	chr3	89509161	3	3	89509161	89509161	1	1	0.2687	236823	0.0401	3	89509161	*	rs1039991	S	89558311	rs1039991	C	G	0.7291	-0.0095	0.0019	9.5e-07	688400	89558311	89509161	3	89509161	3	89509161	*	S	-0.345794	-5
chr3:89515741:C:T	T	C	0.269	0.0094	0.2545	0.2946	0.0039	0.0107	0.7182	22.2	14.145	11	0.2251	440683	39106	401577	chr3	89515741	3	3	89515741	89515741	1	1	0.269	237087	0.0401	3	89515741	*	rs6774870	Y	89564891	rs6774870	T	C	0.27	0.0095	0.0019	9.1e-07	688382	89564891	89515741	3	89515741	3	89515741	*	Y	0.364486	5
chr3:89517686:A:C	A	C	0.7321	0.0099	0.7059	0.7473	-0.0034	0.0108	0.7555	20.3	13.797	11	0.2445	440683	39106	401577	chr3	89517686	3	3	89517686	89517686	1	1	0.2679	236118	0.0414	3	89517686	*	rs12633325	M	89566836	rs12633325	A	C	0.7312	-0.0094	0.0019	1.1e-06	686054	89566836	89517686	3	89517686	3	89517686	*	M	-0.314815	-4.94737
chr3:89525702:C:T	T	C	0.2669	0.0108	0.2484	0.2937	0.0054	0.0108	0.6156	15.7	13.05	11	0.2901	440683	39106	401577	chr3	89525702	3	3	89525702	89525702	1	1	0.2669	235237	0.0453	3	89525702	*	rs907548	Y	89574852	rs907548	T	C	0.2675	0.0098	0.0019	3.7e-07	687429	89574852	89525702	3	89525702	3	89525702	*	Y	0.5	5.15789
chr3:89532258:A:T	A	T	0.594	0.0052	0.5786	0.5994	0.0046	0.0097	0.6379	12.1	12.516	11	0.3261	440683	39106	401577	chr3	89532258	3	3	89532258	89532258	1	1	0.406	357835	0.0208	3	89532258	*	rs724972	W	89581408	rs724972	A	T	0.5982	-0.007	0.0018	6.5e-05	687031	89581408	89532258	3	89532258	3	89532258	*	W	0.474227	-3.88889
chr3:89538112:A:G	A	G	0.5941	0.0052	0.5786	0.6	0.0046	0.0097	0.6337	11.5	12.427	11	0.3324	440683	39106	401577	chr3	89538112	3	3	89538112	89538112	1	1	0.4059	357746	0.0214	3	89538112	*	rs7652296	R	89587262	rs7652296	A	G	0.5986	-0.007	0.0018	5.9e-05	686973	89587262	89538112	3	89538112	3	89538112	*	R	0.474227	-3.88889
chr3:89546102:C:T	T	C	0.401	0.0051	0.3969	0.4178	-0.0047	0.0097	0.6319	0	10.678	11	0.4706	440683	39106	401577	chr3	89546102	3	3	89546102	89546102	1	1	0.401	353428	0.0209	3	89546102	*	rs7621573	Y	89595252	rs7621573	T	C	0.3942	0.0073	0.0018	3.2e-05	685233	89595252	89546102	3	89546102	3	89546102	*	Y	-0.484536	4.05556
chr3:89548529:C:A	A	C	0.4016	0.0051	0.3969	0.4178	-0.0044	0.0097	0.6533	0	10.49	11	0.4869	440683	39106	401577	chr3	89548529	3	3	89548529	89548529	1	1	0.4016	353957	0.0209	3	89548529	*	rs10511145	M	89597679	rs10511145	A	C	0.4022	0.0074	0.0018	2.9e-05	685119	89597679	89548529	3	89548529	3	89548529	*	M	-0.453608	4.11111
chr3:89583990:G:A	A	G	0.3999	0.0056	0.3958	0.4177	-0.0051	0.0097	0.6001	0	10.668	11	0.4715	440683	39106	401577	chr3	89583990	3	3	89583990	89583990	1	1	0.3999	352458	0.0219	3	89583990	*	rs7635916	R	89633140	rs7635916	A	G	0.3969	0.0074	0.0018	2.5e-05	685316	89633140	89583990	3	89583990	3	89583990	*	R	-0.525773	4.11111
chr3:89591200:C:G	C	G	0.5988	0.0055	0.5818	0.6077	0.0062	0.0097	0.5268	0	10.656	11	0.4725	440683	39106	401577	chr3	89591200	3	3	89591200	89591200	1	1	0.4012	353604	0.0259	3	89591200	*	rs6551413	S	89640350	rs6551413	C	G	0.6022	-0.0075	0.0018	2.1e-05	684699	89640350	89591200	3	89591200	3	89591200	*	S	0.639175	-4.16667
chr3:89596392:T:C	T	C	0.5959	0.0059	0.5793	0.6054	0.006	0.0097	0.5407	5.3	11.616	11	0.3932	440683	39106	401577	chr3	89596392	3	3	89596392	89596392	1	1	0.4041	356160	0.0261	3	89596392	*	rs1520596	Y	89645542	rs1520596	T	C	0.5966	-0.0082	0.0018	6.3e-06	629545	89645542	89596392	3	89596392	3	89596392	*	Y	0.618557	-4.55556
chr3:89653319:A:T	A	T	0.6035	0.0057	0.5838	0.6099	0.0066	0.0098	0.5014	0	9.563	11	0.5701	440683	39106	401577	chr3	89653319	3	3	89653319	89653319	1	1	0.3965	349462	0.0261	3	89653319	*	rs7637504	W	89702469	rs7637504	A	T	0.5982	-0.0075	0.0018	2.2e-05	686242	89702469	89653319	3	89653319	3	89653319	*	W	0.673469	-4.16667
chr3:89655243:C:T	T	C	0.2564	0.0124	0.2347	0.2858	0.004	0.011	0.719	10.9	12.341	11	0.3386	440683	39106	401577	chr3	89655243	3	3	89655243	89655243	1	1	0.2564	225982	0.0511	3	89655243	*	rs1915304	Y	89704393	rs1915304	T	C	0.2691	0.0101	0.0019	2.3e-07	686147	89704393	89655243	3	89655243	3	89655243	*	Y	0.363636	5.31579
chr3:89702203:T:C	T	C	0.599	0.0059	0.5831	0.6077	0.0089	0.0098	0.3613	0	9.254	11	0.5985	440683	39106	401577	chr3	89702203	3	3	89702203	89702203	1	1	0.401	353428	0.0246	3	89702203	*	rs6806912	Y	89751353	rs6806912	T	C	0.6007	-0.0071	0.0018	6.3e-05	682133	89751353	89702203	3	89702203	3	89702203	*	Y	0.908163	-3.94444
chr3:89728859:T:C	T	C	0.5666	0.014	0.5275	0.6011	-0.0076	0.0097	0.4369	0	4.969	11	0.9326	440683	39106	401577	chr3	89728859	3	3	89728859	89728859	1	1	0.4334	381984	0.0736	3	89728859	*	rs13062221	Y	89778009	rs13062221	T	C	0.5556	0.012	0.0017	6.1e-13	780155	89778009	89728859	3	89728859	3	89728859	*	Y	-0.783505	7.05882
chr3:89774337:C:T	T	C	0.427	0.01	0.3966	0.4549	0.0069	0.0097	0.4762	0	4.076	11	0.9676	440683	39106	401577	chr3	89774337	3	3	89774337	89774337	1	1	0.427	376343	0.0583	3	89774337	*	rs1284258	Y	89823487	rs1284258	T	C	0.4387	-0.0126	0.0018	6.9e-13	687029	89823487	89774337	3	89774337	3	89774337	*	Y	0.71134	-7
chr3:89782272:C:G	C	G	0.1925	0.0095	0.1708	0.2165	-0.0052	0.0125	0.6753	26.3	14.923	11	0.186	440683	39106	401577	chr3	89782272	3	3	89782272	89782272	1	1	0.1925	169663	0.0457	3	89782272	*	rs1284260	S	89831422	rs1284260	C	G	0.1783	0.0083	0.0023	0.00028	676842	89831422	89782272	3	89782272	3	89782272	*	S	-0.416	3.6087
chr3:89790318:G:A	A	G	0.3826	0.0101	0.3576	0.4034	-0.0054	0.0099	0.5829	0	10.027	11	0.528	440683	39106	401577	chr3	89790318	3	3	89790318	89790318	1	1	0.3826	337211	0.0458	3	89790318	*	rs1520594	R	89839468	rs1520594	A	G	0.3836	0.0079	0.0018	1e-05	678196	89839468	89790318	3	89790318	3	89790318	*	R	-0.545455	4.38889
chr3:89891091:C:T	T	C	0.096	0.0062	0.0788	0.1053	-0.0131	0.0163	0.4198	29.4	15.584	11	0.1573	440683	39106	401577	chr3	89891091	3	3	89891091	89891091	1	1	0.096	84611.1	0.0265	3	89891091	*	rs9812447	Y	89940241	rs9812447	T	C	0.09957	0.0113	0.0029	7.7e-05	672303	89940241	89891091	3	89891091	3	89891091	*	Y	-0.803681	3.89655
chr3:89892754:C:T	T	C	0.0962	0.0063	0.0788	0.1058	-0.0125	0.0162	0.4398	30	15.716	11	0.152	440683	39106	401577	chr3	89892754	3	3	89892754	89892754	1	1	0.0962	84787.4	0.027	3	89892754	*	rs9822427	Y	89941904	rs9822427	T	C	0.1004	0.0115	0.0029	6e-05	672447	89941904	89892754	3	89892754	3	89892754	*	Y	-0.771605	3.96552
chr3:89934253:G:A	A	G	0.2227	0.0078	0.2029	0.2427	0.0077	0.0119	0.5171	0	5.615	11	0.8978	440683	39106	401577	chr3	89934253	3	3	89934253	89934253	1	1	0.2227	196280	0.0398	3	89934253	*	rs13071002	R	89983403	rs13071002	A	G	0.242	-0.0131	0.0021	3.1e-10	673036	89983403	89934253	3	89934253	3	89934253	*	R	0.647059	-6.2381
chr3:89937130:T:C	T	C	0.9069	0.0057	0.8986	0.9229	0.0139	0.0165	0.3974	26.4	14.944	11	0.1851	440683	39106	401577	chr3	89937130	3	3	89937130	89937130	1	1	0.0931	82055.2	0.0243	3	89937130	*	rs11716527	Y	89986280	rs11716527	T	C	0.90891	-0.0108	0.0029	0.00021	670104	89986280	89937130	3	89937130	3	89937130	*	Y	0.842424	-3.72414
chr3:89938721:G:A	A	G	0.3831	0.0113	0.3519	0.4071	-0.0033	0.01	0.7403	8.8	12.057	11	0.3594	440683	39106	401577	chr3	89938721	3	3	89938721	89938721	1	1	0.3831	337651	0.0552	3	89938721	*	rs6793538	R	89987871	rs6793538	A	G	0.388	0.0076	0.0018	2.7e-05	672784	89987871	89938721	3	89938721	3	89938721	*	R	-0.33	4.22222
chr3:89952438:G:T	T	G	0.4099	0.0104	0.3718	0.4432	0.0083	0.0098	0.3962	0	4.772	11	0.9417	440683	39106	401577	chr3	89952438	3	3	89952438	89952438	1	1	0.4099	361272	0.0714	3	89952438	*	rs1521800	K	90001588	rs1521800	T	G	0.4218	-0.0132	0.0018	2.5e-13	631942	90001588	89952438	3	89952438	3	89952438	*	K	0.846939	-7.33333
chr3:89975872:C:T	T	C	0.2359	0.0153	0.2068	0.2728	0.008	0.0112	0.4778	3.9	11.447	11	0.4066	440683	39106	401577	chr3	89975872	3	3	89975872	89975872	1	1	0.2359	207914	0.066	3	89975872	*	rs6776967	Y	90025022	rs6776967	T	C	0.2457	0.0127	0.002	1.9e-10	675039	90025022	89975872	3	89975872	3	89975872	*	Y	0.714286	6.35
chr3:89981388:C:T	T	C	0.4259	0.0081	0.3976	0.4539	0.0069	0.0097	0.4787	0	7.195	11	0.7831	440683	39106	401577	chr3	89981388	3	3	89981388	89981388	1	1	0.4259	375374	0.0563	3	89981388	*	rs11128078	Y	90030538	rs11128078	T	C	0.4367	-0.013	0.0018	2e-13	672277	90030538	89981388	3	89981388	3	89981388	*	Y	0.71134	-7.22222
chr3:90007230:G:A	A	G	0.2713	0.0177	0.2314	0.313	0.0122	0.0108	0.2566	0	10.748	11	0.4646	440683	39106	401577	chr3	90007230	3	3	90007230	90007230	1	1	0.2713	239115	0.0816	3	90007230	*	rs1464463	R	90056380	rs1464463	A	G	0.2798	0.0095	0.0019	6.8e-07	676179	90056380	90007230	3	90007230	3	90007230	*	R	1.12963	5
chr3:90017273:G:A	A	G	0.3344	0.0064	0.3153	0.3548	0.0043	0.0101	0.6692	0	7.648	11	0.7444	440683	39106	401577	chr3	90017273	3	3	90017273	90017273	1	1	0.3344	294729	0.0395	3	90017273	*	rs9868785	R	90066423	rs9868785	A	G	0.3338	0.0096	0.0018	1.6e-07	682707	90066423	90017273	3	90017273	3	90017273	*	R	0.425743	5.33333
chr3:90041469:A:C	A	C	0.5608	0.0108	0.5281	0.5961	-0.004	0.0097	0.6804	0	5.84	11	0.8838	440683	39106	401577	chr3	90041469	3	3	90041469	90041469	1	1	0.4392	387096	0.068	3	90041469	*	rs1521806	M	90090619	rs1521806	A	C	0.5568	0.0137	0.0018	5.9e-15	674791	90090619	90041469	3	90041469	3	90041469	*	M	-0.412371	7.61111
chr3:90058338:A:C	A	C	0.7295	0.0171	0.6896	0.769	-0.0137	0.0108	0.2048	0	10.514	11	0.4848	440683	39106	401577	chr3	90058338	3	3	90058338	90058338	1	1	0.2705	238410	0.0794	3	90058338	*	rs12714734	M	90107488	rs12714734	A	C	0.7219	-0.01	0.0019	1.9e-07	677440	90107488	90058338	3	90058338	3	90058338	*	M	-1.26852	-5.26316
chr3:90059341:C:T	T	C	0.2704	0.0173	0.2308	0.3104	0.0134	0.0108	0.2155	0	10.311	11	0.5026	440683	39106	401577	chr3	90059341	3	3	90059341	90059341	1	1	0.2704	238321	0.0796	3	90059341	*	rs9877921	Y	90108491	rs9877921	T	C	0.2781	0.01	0.0019	1.7e-07	677806	90108491	90059341	3	90059341	3	90059341	*	Y	1.24074	5.26316
chr3:90075656:T:A	A	T	0.4327	0.0099	0.401	0.4648	0.004	0.0097	0.684	0	7.12	11	0.7893	440683	39106	401577	chr3	90075656	3	3	90075656	90075656	1	1	0.4327	381367	0.0638	3	90075656	*	rs17804073	W	90124806	rs17804073	A	T	0.4433	-0.0141	0.0018	1.3e-15	675279	90124806	90075656	3	90075656	3	90075656	*	W	0.412371	-7.83333
chr3:90089162:G:A	A	G	0.315	0.008	0.2997	0.3358	0.006	0.0103	0.56	0	10.407	11	0.4942	440683	39106	401577	chr3	90089162	3	3	90089162	90089162	1	1	0.315	277630	0.0361	3	90089162	*	rs9877833	R	90138312	rs9877833	A	G	0.3323	0.0082	0.0019	1e-05	678370	90138312	90089162	3	90089162	3	90089162	*	R	0.582524	4.31579
chr3:90150609:C:T	T	C	0.2494	0.0079	0.2255	0.2769	0.0037	0.0113	0.746	0	10.894	11	0.4521	440683	39106	401577	chr3	90150609	3	3	90150609	90150609	1	1	0.2494	219813	0.0514	3	90150609	*	rs7431026	Y	90199759	rs7431026	T	C	0.2591	-0.0128	0.002	3.5e-10	667269	90199759	90150609	3	90150609	3	90150609	*	Y	0.327434	-6.4
chr3:90209779:G:A	A	G	0.2691	0.0172	0.2295	0.3094	0.0139	0.0109	0.2037	0.3	11.033	11	0.4405	440683	39106	401577	chr3	90209779	3	3	90209779	90209779	1	1	0.2691	237176	0.0799	3	90209779	*	rs9851877	R	90258929	rs9851877	A	G	0.2786	0.01	0.0019	2e-07	677576	90258929	90209779	3	90209779	3	90209779	*	R	1.27523	5.26316
chr3:90253073:G:T	T	G	0.2442	0.0084	0.222	0.273	0.0067	0.0115	0.5609	0	9.795	11	0.5489	440683	39106	401577	chr3	90253073	3	3	90253073	90253073	1	1	0.2442	215230	0.051	3	90253073	*	rs11916172	K	90302223	rs11916172	T	G	0.2575	-0.0135	0.002	2.4e-11	672442	90302223	90253073	3	90253073	3	90253073	*	K	0.582609	-6.75
chr3:90340597:C:A	A	C	0.4079	0.0146	0.3745	0.4534	0.0102	0.01	0.3083	0	6.328	11	0.8506	440683	39106	401577	chr3	90340597	3	3	90340597	90340597	1	1	0.4079	359509	0.0789	3	90340597	*	rs2316813	H	90389747	rs2316813	A	C	0.4215	-0.0126	0.0017	1e-13	767552	90389747	90340597	3	90340597	3	90340597	*	H	1.02	-7.41176
chr3:90368610:T:C	T	C	0.5927	0.0146	0.5465	0.6253	-0.0085	0.01	0.3988	0	5.882	11	0.8811	440683	39106	401577	chr3	90368610	3	3	90368610	90368610	1	1	0.4073	358980	0.0788	3	90368610	*	rs9799286	Y	90417760	rs9799286	T	C	0.5818	0.0143	0.0019	1.4e-13	516507	90417760	90368610	3	90368610	3	90368610	*	Y	-0.85	7.52632
chr3:90379136:C:T	T	C	0.4084	0.0156	0.3733	0.4572	0.0079	0.01	0.4275	0	6.194	11	0.8601	440683	39106	401577	chr3	90379136	3	3	90379136	90379136	1	1	0.4084	359950	0.0839	3	90379136	*	rs9714342	Y	90428286	rs9714342	T	C	0.4231	-0.0151	0.0019	6.1e-15	524851	90428286	90379136	3	90379136	3	90379136	*	Y	0.79	-7.94737
chr3:93822823:A:G	A	G	0.6266	0.0176	0.5724	0.6548	-0.0139	0.0101	0.1694	0	9.008	11	0.6211	440683	39106	401577	chr3	93822823	3	3	93822823	93822823	1	1	0.3734	329102	0.0824	3	93822823	*	rs12634369	R	93541667	rs12634369	A	G	0.611	0.014	0.0018	7.4e-15	686216	93541667	93822823	3	93822823	3	93822823	*	R	-1.37624	7.77778
chr3:93824162:A:T	A	T	0.7597	0.0149	0.7208	0.7808	-0.0108	0.0113	0.3395	4.2	11.48	11	0.404	440683	39106	401577	chr3	93824162	3	3	93824162	93824162	1	1	0.2403	211792	0.06	3	93824162	*	rs9713906	W	93543006	rs9713906	A	T	0.7516	-0.0125	0.002	2.4e-10	688932	93543006	93824162	3	93824162	3	93824162	*	W	-0.955752	-6.25
chr3:93869720:A:T	A	T	0.691	0.0127	0.6527	0.7203	-0.0052	0.0106	0.6214	0	4.931	11	0.9345	440683	39106	401577	chr3	93869720	3	3	93869720	93869720	1	1	0.309	272342	0.0676	3	93869720	*	rs9683303	W	93588564	rs9683303	A	T	0.684	0.0149	0.0018	5.4e-16	743401	93588564	93869720	3	93869720	3	93869720	*	W	-0.490566	8.27778
chr3:93874275:T:C	T	C	0.603	0.0194	0.5478	0.6381	-0.0155	0.0099	0.1184	0	7.549	11	0.753	440683	39106	401577	chr3	93874275	3	3	93874275	93874275	1	1	0.397	349902	0.0903	3	93874275	*	rs6123	Y	93593119	rs6123	T	C	0.5865	0.0126	0.0017	7.7e-14	777798	93593119	93874275	3	93874275	3	93874275	*	Y	-1.56566	7.41176
chr3:93886282:A:G	A	G	0.7641	0.0168	0.7235	0.7877	-0.0117	0.0113	0.3023	0	10.146	11	0.5173	440683	39106	401577	chr3	93886282	3	3	93886282	93886282	1	1	0.2359	207914	0.0642	3	93886282	*	rs8178649	R	93605126	rs8178649	A	G	0.7535	-0.0126	0.002	1.4e-10	689622	93605126	93886282	3	93886282	3	93886282	*	R	-1.0354	-6.3
chr3:93914045:G:T	T	G	0.4065	0.0232	0.3475	0.4625	0.0154	0.0099	0.1186	0	7.579	11	0.7504	440683	39106	401577	chr3	93914045	3	3	93914045	93914045	1	1	0.4065	358275	0.115	3	93914045	*	rs8178616	K	93632889	rs8178616	T	G	0.4242	-0.0147	0.0018	4.6e-16	626025	93632889	93914045	3	93914045	3	93914045	*	K	1.55556	-8.16667
chr3:93927552:C:T	T	C	0.4243	0.0205	0.3737	0.4745	0.0118	0.0097	0.2242	0	6.191	11	0.8604	440683	39106	401577	chr3	93927552	3	3	93927552	93927552	1	1	0.4243	373964	0.1008	3	93927552	*	rs8178610	Y	93646396	rs8178610	T	C	0.4408	-0.0144	0.0017	2.4e-18	790007	93646396	93927552	3	93927552	3	93927552	*	Y	1.21649	-8.47059
chr3:93935148:G:A	A	G	0.2457	0.0135	0.2213	0.2802	0.0106	0.011	0.3363	0	10.514	11	0.4848	440683	39106	401577	chr3	93935148	3	3	93935148	93935148	1	1	0.2457	216552	0.0589	3	93935148	*	rs8178607	R	93653992	rs8178607	A	G	0.2518	0.0125	0.002	1.7e-10	690951	93653992	93935148	3	93935148	3	93935148	*	R	0.963636	6.25
chr3:93940944:C:T	T	C	0.4241	0.0198	0.3757	0.4753	0.0134	0.0097	0.1683	0	6.709	11	0.8222	440683	39106	401577	chr3	93940944	3	3	93940944	93940944	1	1	0.4241	373787	0.0996	3	93940944	*	rs13085785	Y	93659788	rs13085785	T	C	0.4409	-0.0148	0.0017	1e-17	689879	93659788	93940944	3	93940944	3	93940944	*	Y	1.38144	-8.70588
chr3:93962645:C:T	T	C	0.2449	0.0134	0.2206	0.2801	0.0113	0.0111	0.309	0	10.485	11	0.4873	440683	39106	401577	chr3	93962645	3	3	93962645	93962645	1	1	0.2449	215847	0.0595	3	93962645	*	rs8178591	Y	93681489	rs8178591	T	C	0.2512	0.0126	0.0019	8.7e-11	692584	93681489	93962645	3	93962645	3	93962645	*	Y	1.01802	6.63158
chr3:93969667:G:A	A	G	0.5224	0.0084	0.4737	0.5431	0.0066	0.0096	0.4946	0	8.938	11	0.6276	440683	39106	401577	chr3	93969667	3	3	93969667	93969667	1	1	0.4776	420940	0.0694	3	93969667	*	rs13062355	R	93688511	rs13062355	A	G	0.5333	-0.0132	0.0017	1.4e-14	689082	93688511	93969667	3	93969667	3	93969667	*	R	0.6875	-7.76471
chr3:93975373:T:C	T	C	0.5736	0.0198	0.5244	0.6225	-0.0117	0.0097	0.2293	0	6.729	11	0.8206	440683	39106	401577	chr3	93975373	3	3	93975373	93975373	1	1	0.4264	375814	0.0981	3	93975373	*	rs7644769	Y	93694217	rs7644769	T	C	0.5599	0.0151	0.0017	3.1e-18	689284	93694217	93975373	3	93975373	3	93975373	*	Y	-1.20619	8.88235
chr3:94019682:C:T	T	C	0.4212	0.0207	0.3668	0.4735	0.0078	0.0097	0.4241	0	6.569	11	0.8329	440683	39106	401577	chr3	94019682	3	3	94019682	94019682	1	1	0.4212	371231	0.1067	3	94019682	*	rs6791811	Y	93738526	rs6791811	T	C	0.4376	-0.0148	0.0017	1e-17	690132	93738526	94019682	3	94019682	3	94019682	*	Y	0.804124	-8.70588
chr3:94023606:G:C	C	G	0.4249	0.0194	0.3801	0.4739	0.0109	0.0097	0.2629	0	6.642	11	0.8273	440683	39106	401577	chr3	94023606	3	3	94023606	94023606	1	1	0.4249	374492	0.0938	3	94023606	*	rs6777479	S	93742450	rs6777479	C	G	0.439	-0.0147	0.0017	1.7e-17	690020	93742450	94023606	3	94023606	3	94023606	*	S	1.12371	-8.64706
chr3:94056671:G:T	T	G	0.5668	0.0212	0.5142	0.6086	-0.0087	0.0097	0.369	0	5.55	11	0.9017	440683	39106	401577	chr3	94056671	3	3	94056671	94056671	1	1	0.4332	381808	0.0944	3	94056671	*	rs9844676	K	93775515	rs9844676	T	G	0.5619	0.015	0.0017	5.1e-18	689121	93775515	94056671	3	94056671	3	94056671	*	K	-0.896907	8.82353
chr3:94065715:C:T	T	C	0.5693	0.0203	0.5215	0.6095	-0.0077	0.0096	0.4251	0	5.865	11	0.8822	440683	39106	401577	chr3	94065715	3	3	94065715	94065715	1	1	0.4307	379604	0.088	3	94065715	*	rs7653521	Y	93784559	rs7653521	T	C	0.5589	0.0148	0.0017	9.5e-18	689269	93784559	94065715	3	94065715	3	94065715	*	Y	-0.802083	8.70588
chr3:94069659:G:C	C	G	0.5663	0.0218	0.512	0.61	-0.0078	0.0097	0.4188	0	5.587	11	0.8994	440683	39106	401577	chr3	94069659	3	3	94069659	94069659	1	1	0.4337	382248	0.098	3	94069659	*	rs6765621	S	93788503	rs6765621	C	G	0.5596	0.0148	0.0017	8.9e-18	689991	93788503	94069659	3	94069659	3	94069659	*	S	-0.804124	8.70588
chr3:94081429:G:A	A	G	0.2417	0.0138	0.2179	0.2784	0.0104	0.0112	0.3532	0	9.63	11	0.564	440683	39106	401577	chr3	94081429	3	3	94081429	94081429	1	1	0.2417	213026	0.0605	3	94081429	*	rs10433405	R	93800273	rs10433405	A	G	0.2482	0.0127	0.002	1.6e-10	691569	93800273	94081429	3	94081429	3	94081429	*	R	0.928571	6.35
chr3:94086968:T:C	T	C	0.434	0.0219	0.3901	0.4885	0.0079	0.0097	0.4162	0	5.588	11	0.8994	440683	39106	401577	chr3	94086968	3	3	94086968	94086968	1	1	0.434	382513	0.0984	3	94086968	*	rs7633544	Y	93805812	rs7633544	T	C	0.4407	-0.0149	0.0017	7e-18	690642	93805812	94086968	3	94086968	3	94086968	*	Y	0.814433	-8.76471
chr3:94090307:T:C	T	C	0.7595	0.0142	0.7224	0.7831	-0.0112	0.0112	0.3174	0	9.447	11	0.5807	440683	39106	401577	chr3	94090307	3	3	94090307	94090307	1	1	0.2405	211969	0.0607	3	94090307	*	rs7432837	Y	93809151	rs7432837	T	C	0.752	-0.0126	0.002	1.2e-10	692324	93809151	94090307	3	94090307	3	94090307	*	Y	-1	-6.3
chr3:94093949:G:T	T	G	0.241	0.0141	0.2152	0.2782	0.0109	0.0112	0.3316	0	8.968	11	0.6248	440683	39106	401577	chr3	94093949	3	3	94093949	94093949	1	1	0.241	212409	0.063	3	94093949	*	rs10934674	K	93812793	rs10934674	T	G	0.2482	0.0127	0.002	1e-10	692598	93812793	94093949	3	94093949	3	94093949	*	K	0.973214	6.35
chr3:94094327:C:G	C	G	0.7565	0.0127	0.7216	0.7782	-0.0118	0.0112	0.2894	0	9.391	11	0.5859	440683	39106	401577	chr3	94094327	3	3	94094327	94094327	1	1	0.2435	214613	0.0566	3	94094327	*	rs10934676	B	93813171	rs10934676	C	G	0.7524	-0.0127	0.002	1e-10	692553	93813171	94094327	3	94094327	3	94094327	*	B	-1.05357	-6.35
chr3:94099622:T:G	T	G	0.4365	0.0208	0.3953	0.4899	0.0095	0.0097	0.3277	0	5.901	11	0.8799	440683	39106	401577	chr3	94099622	3	3	94099622	94099622	1	1	0.4365	384716	0.0946	3	94099622	*	rs2965	K	93818466	rs2965	T	G	0.4427	-0.0149	0.0017	7.2e-18	690087	93818466	94099622	3	94099622	3	94099622	*	K	0.979381	-8.76471
chr3:94112444:G:A	A	G	0.3179	0.0138	0.2914	0.3519	-0.0047	0.0105	0.6548	0	5.347	11	0.9132	440683	39106	401577	chr3	94112444	3	3	94112444	94112444	1	1	0.3179	280186	0.0605	3	94112444	*	rs13076476	R	93831288	rs13076476	A	G	0.3313	-0.0146	0.0019	8.5e-15	680179	93831288	94112444	3	94112444	3	94112444	*	R	-0.447619	-7.68421
chr3:94124839:G:A	A	G	0.5682	0.0099	0.518	0.5939	0.0087	0.0098	0.3723	0	4.797	11	0.9406	440683	39106	401577	chr3	94124839	3	3	94124839	94124839	1	1	0.4318	380574	0.0759	3	94124839	*	rs9860972	R	93843683	rs9860972	A	G	0.5772	-0.0144	0.0018	2.1e-15	625372	93843683	94124839	3	94124839	3	94124839	*	R	0.887755	-8
chr3:94140711:G:T	T	G	0.4209	0.0221	0.3693	0.4762	0.0091	0.0098	0.3514	0	5.912	11	0.8791	440683	39106	401577	chr3	94140711	3	3	94140711	94140711	1	1	0.4209	370967	0.1069	3	94140711	*	rs4426680	K	93859555	rs4426680	T	G	0.4395	-0.0153	0.0018	2.6e-18	678711	93859555	94140711	3	94140711	3	94140711	*	K	0.928571	-8.5
chr3:94145935:T:C	T	C	0.5762	0.0209	0.5232	0.6335	-0.0105	0.0097	0.2825	0	5.29	11	0.9163	440683	39106	401577	chr3	94145935	3	3	94145935	94145935	1	1	0.4238	373523	0.1103	3	94145935	*	rs10934892	Y	93864779	rs10934892	T	C	0.561	0.0145	0.0017	2.7e-18	783498	93864779	94145935	3	94145935	3	94145935	*	Y	-1.08247	8.52941
chr3:94158152:G:A	A	G	0.4215	0.0223	0.3633	0.4771	0.0096	0.0098	0.3275	0	5.477	11	0.9059	440683	39106	401577	chr3	94158152	3	3	94158152	94158152	1	1	0.4215	371496	0.1138	3	94158152	*	rs7637745	R	93876996	rs7637745	A	G	0.4388	-0.0151	0.0018	1e-17	679509	93876996	94158152	3	94158152	3	94158152	*	R	0.979592	-8.38889
chr3:94164796:C:T	T	C	0.5528	0.0113	0.5059	0.5802	0.0072	0.0097	0.4585	0	5.45	11	0.9074	440683	39106	401577	chr3	94164796	3	3	94164796	94164796	1	1	0.4472	394147	0.0743	3	94164796	*	rs6805571	Y	93883640	rs6805571	T	C	0.554	-0.0149	0.0017	1.7e-17	681718	93883640	94164796	3	94164796	3	94164796	*	Y	0.742268	-8.76471
chr3:94174366:A:G	A	G	0.4591	0.0102	0.432	0.5057	-0.0108	0.0096	0.2635	0	3.692	11	0.9781	440683	39106	401577	chr3	94174366	3	3	94174366	94174366	1	1	0.4591	404635	0.0737	3	94174366	*	rs9857105	R	93893210	rs9857105	A	G	0.4553	0.0163	0.0017	4.6e-21	690731	93893210	94174366	3	94174366	3	94174366	*	R	-1.125	9.58824
chr3:94182391:A:T	A	T	0.5857	0.0208	0.5307	0.6374	-0.0142	0.0098	0.1468	0	2.709	11	0.994	440683	39106	401577	chr3	94182391	3	3	94182391	94182391	1	1	0.4143	365150	0.1067	3	94182391	*	rs6769872	W	93901235	rs6769872	A	T	0.5727	0.0161	0.0018	5.3e-20	685223	93901235	94182391	3	94182391	3	94182391	*	W	-1.44898	8.94444
chr3:94184754:A:C	A	C	0.5842	0.0191	0.5308	0.6352	-0.0136	0.0097	0.1621	0	2.828	11	0.9928	440683	39106	401577	chr3	94184754	3	3	94184754	94184754	1	1	0.4158	366472	0.1044	3	94184754	*	rs13099884	M	93903598	rs13099884	A	C	0.5728	0.0162	0.0018	2.3e-20	685301	93903598	94184754	3	94184754	3	94184754	*	M	-1.40206	9
chr3:94185066:G:A	A	G	0.4166	0.0211	0.3646	0.4744	0.0119	0.0098	0.2215	0	2.55	11	0.9954	440683	39106	401577	chr3	94185066	3	3	94185066	94185066	1	1	0.4166	367177	0.1098	3	94185066	*	rs16839759	D	93903910	rs16839759	A	G	0.4268	-0.0158	0.0018	2e-19	683422	93903910	94185066	3	94185066	3	94185066	*	D	1.21429	-8.77778
chr3:94188443:A:G	A	G	0.4595	0.0102	0.4323	0.506	-0.011	0.0096	0.2513	0	3.607	11	0.98	440683	39106	401577	chr3	94188443	3	3	94188443	94188443	1	1	0.4595	404988	0.0737	3	94188443	*	rs9849093	R	93907287	rs9849093	A	G	0.4501	0.0171	0.0019	7.9e-20	527960	93907287	94188443	3	94188443	3	94188443	*	R	-1.14583	9
chr3:94212297:G:A	A	G	0.4646	0.0163	0.4227	0.5099	0.008	0.0096	0.4093	0	1.57	11	0.9995	440683	39106	401577	chr3	94212297	3	3	94212297	94212297	1	1	0.4646	409483	0.0872	3	94212297	*	rs9822589	R	93931141	rs9822589	A	G	0.4764	-0.0164	0.0019	2.4e-18	522754	93931141	94212297	3	94212297	3	94212297	*	R	0.833333	-8.63158
chr3:94217030:T:G	T	G	0.5757	0.0196	0.5206	0.6181	-0.0107	0.0097	0.2714	0	3.32	11	0.9858	440683	39106	401577	chr3	94217030	3	3	94217030	94217030	1	1	0.4243	373964	0.0975	3	94217030	*	rs17815316	K	93935874	rs17815316	T	G	0.5633	0.0166	0.0017	1.5e-21	683961	93935874	94217030	3	94217030	3	94217030	*	K	-1.10309	9.76471
chr3:94218387:C:A	A	C	0.4204	0.0189	0.3803	0.4721	0.0113	0.0097	0.243	0	2.772	11	0.9934	440683	39106	401577	chr3	94218387	3	3	94218387	94218387	1	1	0.4204	370526	0.0918	3	94218387	*	rs4857242	M	93937231	rs4857242	A	C	0.4328	-0.0163	0.0017	8.1e-21	683914	93937231	94218387	3	94218387	3	94218387	*	M	1.16495	-9.58824
chr3:94230727:A:G	A	G	0.6055	0.0191	0.5563	0.6615	-0.0087	0.0098	0.3789	0	2.979	11	0.991	440683	39106	401577	chr3	94230727	3	3	94230727	94230727	1	1	0.3945	347699	0.1052	3	94230727	*	rs12485419	R	93949571	rs12485419	A	G	0.5906	0.0151	0.0018	1.2e-17	682172	93949571	94230727	3	94230727	3	94230727	*	R	-0.887755	8.38889
chr3:94247621:G:A	A	G	0.3883	0.0183	0.3358	0.4389	0.0086	0.0098	0.3839	0	3.307	11	0.986	440683	39106	401577	chr3	94247621	3	3	94247621	94247621	1	1	0.3883	342234	0.1031	3	94247621	*	rs1584929	R	93966465	rs1584929	A	G	0.4086	-0.0154	0.0018	2.8e-18	682997	93966465	94247621	3	94247621	3	94247621	*	R	0.877551	-8.55556
chr3:94248362:A:C	A	C	0.6057	0.0188	0.5557	0.6604	-0.0086	0.0098	0.3815	0	3.414	11	0.984	440683	39106	401577	chr3	94248362	3	3	94248362	94248362	1	1	0.3943	347523	0.1047	3	94248362	*	rs4241462	M	93967206	rs4241462	A	C	0.5912	0.0154	0.0018	3.5e-18	683383	93967206	94248362	3	94248362	3	94248362	*	M	-0.877551	8.55556
chr3:94252267:A:T	A	T	0.7769	0.0169	0.7354	0.8077	-0.0089	0.0115	0.4385	0.1	11.008	11	0.4426	440683	39106	401577	chr3	94252267	3	3	94252267	94252267	1	1	0.2231	196633	0.0723	3	94252267	*	rs4317101	W	93971111	rs4317101	A	T	0.7674	-0.0154	0.002	2.2e-14	684431	93971111	94252267	3	94252267	3	94252267	*	W	-0.773913	-7.7
chr3:94254369:T:C	T	C	0.4541	0.0089	0.4326	0.4853	-0.0056	0.0096	0.5585	0	5.164	11	0.9229	440683	39106	401577	chr3	94254369	3	3	94254369	94254369	1	1	0.4541	400228	0.0527	3	94254369	*	rs7640233	Y	93973213	rs7640233	T	C	0.4507	0.0181	0.0016	5.3e-29	792859	93973213	94254369	3	94254369	3	94254369	*	Y	-0.583333	11.3125
chr3:94255435:T:C	T	C	0.4549	0.0083	0.4349	0.4855	-0.0055	0.0096	0.5688	0	4.875	11	0.9371	440683	39106	401577	chr3	94255435	3	3	94255435	94255435	1	1	0.4549	400933	0.0506	3	94255435	*	rs9815406	Y	93974279	rs9815406	T	C	0.4508	0.0192	0.0017	3.8e-29	691634	93974279	94255435	3	94255435	3	94255435	*	Y	-0.572917	11.2941
chr3:94257367:A:G	A	G	0.9246	0.0094	0.9075	0.9427	-0.0022	0.0182	0.9044	34.4	16.768	11	0.1149	440683	39106	401577	chr3	94257367	3	3	94257367	94257367	1	1	0.0754	66455	0.0352	3	94257367	*	rs10935412	R	93976211	rs10935412	A	G	0.9254	-0.0127	0.0032	8.3e-05	688742	93976211	94257367	3	94257367	3	94257367	*	R	-0.120879	-3.96875
chr3:94259218:G:C	C	G	0.5512	0.0063	0.5241	0.5684	0.0054	0.0096	0.5712	0	5.386	11	0.911	440683	39106	401577	chr3	94259218	3	3	94259218	94259218	1	1	0.4488	395557	0.0443	3	94259218	*	rs930813	S	93978062	rs930813	C	G	0.5543	-0.0195	0.0017	5.6e-30	692207	93978062	94259218	3	94259218	3	94259218	*	S	0.5625	-11.4706
chr3:94264977:T:A	A	T	0.5144	0.0109	0.4756	0.5398	0.007	0.0096	0.4644	0	6.141	11	0.8638	440683	39106	401577	chr3	94264977	3	3	94264977	94264977	1	1	0.4856	427991	0.0642	3	94264977	*	rs1108682	W	93983821	rs1108682	A	T	0.5167	-0.0195	0.0017	6.4e-30	690901	93983821	94264977	3	94264977	3	94264977	*	W	0.729167	-11.4706
chr3:94270655:A:G	A	G	0.6058	0.0115	0.5735	0.648	-0.005	0.0098	0.6057	0	7.682	11	0.7415	440683	39106	401577	chr3	94270655	3	3	94270655	94270655	1	1	0.3942	347434	0.0745	3	94270655	*	rs897184	R	93989499	rs897184	A	G	0.5954	0.0174	0.0018	3.7e-23	690400	93989499	94270655	3	94270655	3	94270655	*	R	-0.510204	9.66667
chr3:94272660:T:C	T	C	0.5596	0.0112	0.5238	0.5906	-0.004	0.0096	0.6804	0	4.204	11	0.9636	440683	39106	401577	chr3	94272660	3	3	94272660	94272660	1	1	0.4404	388154	0.0668	3	94272660	*	rs4857284	Y	93991504	rs4857284	T	C	0.5505	0.0155	0.0017	2.3e-19	690892	93991504	94272660	3	94272660	3	94272660	*	Y	-0.416667	9.11765
chr3:94276336:G:A	A	G	0.3956	0.0116	0.3539	0.4273	0.0032	0.0098	0.7468	0	8.082	11	0.7059	440683	39106	401577	chr3	94276336	3	3	94276336	94276336	1	1	0.3956	348668	0.0734	3	94276336	*	rs7615886	R	93995180	rs7615886	A	G	0.4046	-0.0173	0.0018	7.4e-23	690408	93995180	94276336	3	94276336	3	94276336	*	R	0.326531	-9.61111
chr3:94278714:G:A	A	G	0.396	0.0118	0.3539	0.4273	0.003	0.0097	0.7608	0	8.001	11	0.7132	440683	39106	401577	chr3	94278714	3	3	94278714	94278714	1	1	0.396	349021	0.0734	3	94278714	*	rs13079023	R	93997558	rs13079023	A	G	0.4047	-0.0172	0.0018	9.9e-23	690275	93997558	94278714	3	94278714	3	94278714	*	R	0.309278	-9.55556
chr3:94283586:G:A	A	G	0.4402	0.0106	0.4101	0.4688	0.0041	0.0096	0.6706	0	4.16	11	0.965	440683	39106	401577	chr3	94283586	3	3	94283586	94283586	1	1	0.4402	387977	0.0587	3	94283586	*	rs1902104	R	94002430	rs1902104	A	G	0.449	-0.0154	0.0017	4.7e-19	689710	94002430	94283586	3	94283586	3	94283586	*	R	0.427083	-9.05882
chr3:94284759:C:A	A	C	0.567	0.0068	0.5335	0.5883	0.0031	0.0096	0.7473	0	3.836	11	0.9745	440683	39106	401577	chr3	94284759	3	3	94284759	94284759	1	1	0.433	381631	0.0548	3	94284759	*	rs1580099	M	94003603	rs1580099	A	C	0.571	-0.0189	0.0017	2.4e-29	737883	94003603	94284759	3	94284759	3	94284759	*	M	0.322917	-11.1176
chr3:94284815:A:G	A	G	0.6044	0.0117	0.5726	0.646	-0.0029	0.0098	0.7681	0	8.11	11	0.7034	440683	39106	401577	chr3	94284815	3	3	94284815	94284815	1	1	0.3956	348668	0.0734	3	94284815	*	rs1580098	R	94003659	rs1580098	A	G	0.5955	0.0198	0.002	1.5e-23	563563	94003659	94284815	3	94284815	3	94284815	*	R	-0.295918	9.9
chr3:94289315:G:T	T	G	0.4401	0.0106	0.4108	0.4687	0.004	0.0096	0.6798	0	4.411	11	0.9563	440683	39106	401577	chr3	94289315	3	3	94289315	94289315	1	1	0.4401	387889	0.0579	3	94289315	*	rs1584928	D	94008159	rs1584928	T	G	0.4486	-0.0156	0.0017	1.8e-19	687742	94008159	94289315	3	94289315	3	94289315	*	D	0.416667	-9.17647
chr3:94291974:A:G	A	G	0.5602	0.0111	0.5313	0.5892	-0.0046	0.0096	0.6302	0	4.429	11	0.9556	440683	39106	401577	chr3	94291974	3	3	94291974	94291974	1	1	0.4398	387625	0.0579	3	94291974	*	rs1584925	D	94010818	rs1584925	A	G	0.5515	0.0156	0.0017	1.5e-19	689030	94010818	94291974	3	94291974	3	94291974	*	D	-0.479167	9.17647
chr3:94293078:G:A	A	G	0.3948	0.0123	0.353	0.4275	0.0033	0.0098	0.7349	0	8.012	11	0.7122	440683	39106	401577	chr3	94293078	3	3	94293078	94293078	1	1	0.3948	347963	0.0745	3	94293078	*	rs2198619	R	94011922	rs2198619	A	G	0.4039	-0.0201	0.002	5.9e-24	560983	94011922	94293078	3	94293078	3	94293078	*	R	0.336735	-10.05
chr3:94293768:T:C	T	C	0.6052	0.0123	0.5725	0.6471	-0.0032	0.0098	0.7394	0	7.985	11	0.7147	440683	39106	401577	chr3	94293768	3	3	94293768	94293768	1	1	0.3948	347963	0.0746	3	94293768	*	rs12638900	Y	94012612	rs12638900	T	C	0.5961	0.0174	0.0018	4.7e-23	688638	94012612	94293768	3	94293768	3	94293768	*	Y	-0.326531	9.66667
chr3:94296966:A:G	A	G	0.5602	0.011	0.5314	0.5894	-0.0043	0.0096	0.6511	0	4.459	11	0.9545	440683	39106	401577	chr3	94296966	3	3	94296966	94296966	1	1	0.4398	387625	0.058	3	94296966	*	rs1598226	R	94015810	rs1598226	A	G	0.5513	0.0155	0.0017	2.7e-19	688872	94015810	94296966	3	94296966	3	94296966	*	R	-0.447917	9.11765
chr3:94297380:C:T	T	C	0.3942	0.0125	0.3519	0.4274	0.0027	0.0098	0.781	0	8.243	11	0.6914	440683	39106	401577	chr3	94297380	3	3	94297380	94297380	1	1	0.3942	347434	0.0755	3	94297380	*	rs4857299	Y	94016224	rs4857299	T	C	0.4035	-0.0174	0.0018	4.9e-23	688389	94016224	94297380	3	94297380	3	94297380	*	Y	0.27551	-9.66667
chr3:94297719:G:A	A	G	0.3947	0.0124	0.3581	0.4275	0.0032	0.0098	0.7458	0	8.184	11	0.6967	440683	39106	401577	chr3	94297719	3	3	94297719	94297719	1	1	0.3947	347875	0.0694	3	94297719	*	rs1598223	R	94016563	rs1598223	A	G	0.4043	-0.0174	0.0018	4e-23	688172	94016563	94297719	3	94297719	3	94297719	*	R	0.326531	-9.66667
chr3:94299257:G:C	C	G	0.439	0.0111	0.4107	0.4673	0.0052	0.0096	0.5905	0	3.668	11	0.9786	440683	39106	401577	chr3	94299257	3	3	94299257	94299257	1	1	0.439	386920	0.0566	3	94299257	*	rs9855177	S	94018101	rs9855177	C	G	0.4528	-0.0154	0.0017	5.8e-19	688264	94018101	94299257	3	94299257	3	94299257	*	S	0.541667	-9.05882
chr3:94301531:A:G	A	G	0.4336	0.0068	0.4194	0.4662	-0.0024	0.0096	0.8061	0	3.964	11	0.971	440683	39106	401577	chr3	94301531	3	3	94301531	94301531	1	1	0.4336	382160	0.0468	3	94301531	*	rs3887491	R	94020375	rs3887491	A	G	0.4292	0.0191	0.0017	5.6e-28	688689	94020375	94301531	3	94301531	3	94301531	*	R	-0.25	11.2353
chr3:94301877:G:A	A	G	0.4382	0.0108	0.4105	0.4667	0.0049	0.0096	0.6131	0	3.589	11	0.9804	440683	39106	401577	chr3	94301877	3	3	94301877	94301877	1	1	0.4382	386215	0.0562	3	94301877	*	rs1584924	R	94020721	rs1584924	A	G	0.4469	-0.0153	0.0017	7.6e-19	688686	94020721	94301877	3	94301877	3	94301877	*	R	0.510417	-9
chr3:94302060:G:A	A	G	0.4383	0.0108	0.4105	0.4667	0.0047	0.0096	0.6219	0	3.598	11	0.9802	440683	39106	401577	chr3	94302060	3	3	94302060	94302060	1	1	0.4383	386303	0.0562	3	94302060	*	rs12637776	R	94020904	rs12637776	A	G	0.4469	-0.0153	0.0017	8.1e-19	688692	94020904	94302060	3	94302060	3	94302060	*	R	0.489583	-9
chr3:94302372:A:T	A	T	0.5618	0.0108	0.5333	0.5896	-0.0048	0.0096	0.6182	0	3.598	11	0.9802	440683	39106	401577	chr3	94302372	3	3	94302372	94302372	1	1	0.4382	386215	0.0563	3	94302372	*	rs1598221	W	94021216	rs1598221	A	T	0.553	0.0153	0.0017	7.9e-19	688542	94021216	94302372	3	94302372	3	94302372	*	W	-0.5	9
chr3:94302404:G:T	T	G	0.3933	0.0126	0.353	0.4286	0.0035	0.0098	0.722	0	6.981	11	0.8006	440683	39106	401577	chr3	94302404	3	3	94302404	94302404	1	1	0.3933	346641	0.0756	3	94302404	*	rs1598220	K	94021248	rs1598220	T	G	0.4024	-0.0172	0.0018	1.4e-22	687744	94021248	94302404	3	94302404	3	94302404	*	K	0.357143	-9.55556
chr3:94302882:A:G	A	G	0.5617	0.0108	0.5332	0.5895	-0.0045	0.0096	0.6365	0	3.512	11	0.9821	440683	39106	401577	chr3	94302882	3	3	94302882	94302882	1	1	0.4383	386303	0.0563	3	94302882	*	rs1598219	R	94021726	rs1598219	A	G	0.553	0.0153	0.0017	8.7e-19	688569	94021726	94302882	3	94302882	3	94302882	*	R	-0.46875	9
chr3:94304117:C:T	T	C	0.5663	0.0068	0.5338	0.5806	0.0022	0.0096	0.8159	0	3.897	11	0.9728	440683	39106	401577	chr3	94304117	3	3	94304117	94304117	1	1	0.4337	382248	0.0468	3	94304117	*	rs1598218	Y	94022961	rs1598218	T	C	0.5707	-0.0191	0.0017	6.1e-28	688684	94022961	94304117	3	94304117	3	94304117	*	Y	0.229167	-11.2353
chr3:94305472:A:C	A	C	0.6072	0.0122	0.5731	0.6471	-0.0031	0.0098	0.7508	0	6.734	11	0.8202	440683	39106	401577	chr3	94305472	3	3	94305472	94305472	1	1	0.3928	346201	0.074	3	94305472	*	rs4857069	M	94024316	rs4857069	A	C	0.598	0.0172	0.0018	1.5e-22	687784	94024316	94305472	3	94305472	3	94305472	*	M	-0.316327	9.55556
chr3:94305538:T:C	T	C	0.5618	0.0109	0.5332	0.5895	-0.0044	0.0096	0.6506	0	3.691	11	0.9781	440683	39106	401577	chr3	94305538	3	3	94305538	94305538	1	1	0.4382	386215	0.0563	3	94305538	*	rs4857070	B	94024382	rs4857070	T	C	0.5529	0.0153	0.0017	9.8e-19	688549	94024382	94305538	3	94305538	3	94305538	*	B	-0.458333	9
chr3:94305964:G:T	T	G	0.3927	0.0124	0.3523	0.4266	0.0032	0.0098	0.7462	0	6.971	11	0.8014	440683	39106	401577	chr3	94305964	3	3	94305964	94305964	1	1	0.3927	346112	0.0743	3	94305964	*	rs6797842	K	94024808	rs6797842	T	G	0.4	-0.0172	0.0018	1.7e-22	687501	94024808	94305964	3	94305964	3	94305964	*	K	0.326531	-9.55556
chr3:94306234:G:A	A	G	0.565	0.0072	0.5329	0.5796	0.003	0.0096	0.7563	0	4.086	11	0.9673	440683	39106	401577	chr3	94306234	3	3	94306234	94306234	1	1	0.435	383394	0.0467	3	94306234	*	rs6800536	R	94025078	rs6800536	A	G	0.5705	-0.0191	0.0017	2e-28	687564	94025078	94306234	3	94306234	3	94306234	*	R	0.3125	-11.2353
chr3:94309348:T:C	T	C	0.4358	0.0074	0.4232	0.4704	-0.0027	0.0096	0.778	0	4.103	11	0.9668	440683	39106	401577	chr3	94309348	3	3	94309348	94309348	1	1	0.4358	384099	0.0472	3	94309348	*	rs4857071	Y	94028192	rs4857071	T	C	0.4316	0.0196	0.0018	4.8e-29	681092	94028192	94309348	3	94309348	3	94309348	*	Y	-0.28125	10.8889
chr3:94309723:A:G	A	G	0.4361	0.0073	0.4232	0.4704	-0.0031	0.0096	0.7501	0	3.8	11	0.9754	440683	39106	401577	chr3	94309723	3	3	94309723	94309723	1	1	0.4361	384364	0.0472	3	94309723	*	rs6439650	R	94028567	rs6439650	A	G	0.432	0.0189	0.0017	3.7e-28	692301	94028567	94309723	3	94309723	3	94309723	*	R	-0.322917	11.1176
chr3:94310347:C:T	T	C	0.5637	0.0071	0.5305	0.5767	0.0029	0.0096	0.7632	0	3.821	11	0.9749	440683	39106	401577	chr3	94310347	3	3	94310347	94310347	1	1	0.4363	384540	0.0462	3	94310347	*	rs9825317	Y	94029191	rs9825317	T	C	0.5679	-0.0189	0.0017	4.4e-28	691736	94029191	94310347	3	94310347	3	94310347	*	Y	0.302083	-11.1176
chr3:94311307:T:C	T	C	0.4364	0.0072	0.4233	0.4704	-0.0027	0.0096	0.7761	0	3.841	11	0.9743	440683	39106	401577	chr3	94311307	3	3	94311307	94311307	1	1	0.4364	384628	0.0471	3	94311307	*	rs1584922	Y	94030151	rs1584922	T	C	0.4305	0.019	0.0017	2.7e-28	692247	94030151	94311307	3	94311307	3	94311307	*	Y	-0.28125	11.1765
chr3:94312240:T:C	T	C	0.4358	0.0077	0.4152	0.4704	-0.0026	0.0096	0.7877	0	3.914	11	0.9724	440683	39106	401577	chr3	94312240	3	3	94312240	94312240	1	1	0.4358	384099	0.0552	3	94312240	*	rs9847884	Y	94031084	rs9847884	T	C	0.4321	0.0178	0.0016	5.7e-28	793579	94031084	94312240	3	94312240	3	94312240	*	Y	-0.270833	11.125
chr3:94312665:T:C	T	C	0.4364	0.0072	0.4233	0.4704	-0.0027	0.0096	0.7805	0	3.866	11	0.9737	440683	39106	401577	chr3	94312665	3	3	94312665	94312665	1	1	0.4364	384628	0.0471	3	94312665	*	rs13061054	Y	94031509	rs13061054	T	C	0.4321	0.019	0.0017	2.5e-28	692247	94031509	94312665	3	94312665	3	94312665	*	Y	-0.28125	11.1765
chr3:94314900:G:T	T	G	0.5185	0.0089	0.4882	0.5386	0.0019	0.0096	0.8444	0	8.677	11	0.6517	440683	39106	401577	chr3	94314900	3	3	94314900	94314900	1	1	0.4815	424378	0.0504	3	94314900	*	rs12632233	K	94033744	rs12632233	T	G	0.5228	-0.0201	0.0017	6.7e-32	692194	94033744	94314900	3	94314900	3	94314900	*	K	0.197917	-11.8235
chr3:94315092:T:C	T	C	0.4364	0.0071	0.4234	0.4704	-0.0025	0.0096	0.7932	0	3.941	11	0.9716	440683	39106	401577	chr3	94315092	3	3	94315092	94315092	1	1	0.4364	384628	0.047	3	94315092	*	rs1598243	Y	94033936	rs1598243	T	C	0.4321	0.019	0.0017	2.5e-28	692344	94033936	94315092	3	94315092	3	94315092	*	Y	-0.260417	11.1765
chr3:94317572:C:T	T	C	0.5635	0.0071	0.5293	0.5766	0.0026	0.0096	0.7881	0	3.782	11	0.9759	440683	39106	401577	chr3	94317572	3	3	94317572	94317572	1	1	0.4365	384716	0.0473	3	94317572	*	rs9289735	Y	94036416	rs9289735	T	C	0.5679	-0.0189	0.0017	4e-28	692399	94036416	94317572	3	94317572	3	94317572	*	Y	0.270833	-11.1176
chr3:94318046:A:G	A	G	0.4365	0.0071	0.4234	0.4707	-0.0026	0.0096	0.7889	0	3.779	11	0.9759	440683	39106	401577	chr3	94318046	3	3	94318046	94318046	1	1	0.4365	384716	0.0473	3	94318046	*	rs13058962	R	94036890	rs13058962	A	G	0.4321	0.0189	0.0017	3.8e-28	692433	94036890	94318046	3	94318046	3	94318046	*	R	-0.270833	11.1176
chr3:94318108:A:G	A	G	0.4809	0.0095	0.4593	0.5118	-0.0014	0.0095	0.882	0	8.598	11	0.659	440683	39106	401577	chr3	94318108	3	3	94318108	94318108	1	1	0.4809	423849	0.0525	3	94318108	*	rs4857329	D	94036952	rs4857329	A	G	0.4774	0.0202	0.0017	5.3e-32	692215	94036952	94318108	3	94318108	3	94318108	*	D	-0.147368	11.8824
chr3:94318655:T:C	T	C	0.4436	0.0068	0.4305	0.4859	-0.0038	0.0096	0.6942	0	3.493	11	0.9825	440683	39106	401577	chr3	94318655	3	3	94318655	94318655	1	1	0.4436	390974	0.0554	3	94318655	*	rs4857330	Y	94037499	rs4857330	T	C	0.4416	0.0192	0.0017	1.6e-28	691053	94037499	94318655	3	94318655	3	94318655	*	Y	-0.395833	11.2941
chr3:94319241:C:G	C	G	0.4814	0.0089	0.4612	0.5118	-0.0016	0.0096	0.8662	0	8.481	11	0.6697	440683	39106	401577	chr3	94319241	3	3	94319241	94319241	1	1	0.4814	424290	0.0506	3	94319241	*	rs1454687	S	94038085	rs1454687	C	G	0.4773	0.0202	0.0017	5.2e-32	692324	94038085	94319241	3	94319241	3	94319241	*	S	-0.166667	11.8824
chr3:94320542:G:T	T	G	0.5629	0.0074	0.5292	0.5759	0.0031	0.0096	0.7509	0	3.856	11	0.9739	440683	39106	401577	chr3	94320542	3	3	94320542	94320542	1	1	0.4371	385245	0.0467	3	94320542	*	rs4857338	K	94039386	rs4857338	T	G	0.5675	-0.019	0.0017	4.2e-28	686645	94039386	94320542	3	94320542	3	94320542	*	K	0.322917	-11.1765
chr3:94321003:G:C	C	G	0.5626	0.0076	0.5292	0.576	0.003	0.0096	0.7541	0	4.062	11	0.9681	440683	39106	401577	chr3	94321003	3	3	94321003	94321003	1	1	0.4374	385509	0.0468	3	94321003	*	rs4857340	S	94039847	rs4857340	C	G	0.5674	-0.019	0.0017	2.8e-28	692563	94039847	94321003	3	94321003	3	94321003	*	S	0.3125	-11.1765
chr3:94321681:T:C	T	C	0.4374	0.0076	0.424	0.4708	-0.003	0.0096	0.7537	0	4.006	11	0.9698	440683	39106	401577	chr3	94321681	3	3	94321681	94321681	1	1	0.4374	385509	0.0468	3	94321681	*	rs9868186	Y	94040525	rs9868186	T	C	0.4328	0.0199	0.0019	2.8e-26	529244	94040525	94321681	3	94321681	3	94321681	*	Y	-0.3125	10.4737
chr3:94324053:A:T	A	T	0.4374	0.0076	0.424	0.4711	-0.003	0.0096	0.7552	0	3.991	11	0.9702	440683	39106	401577	chr3	94324053	3	3	94324053	94324053	1	1	0.4374	385509	0.0471	3	94324053	*	rs9878554	W	94042897	rs9878554	A	T	0.4326	0.019	0.0017	3.1e-28	692563	94042897	94324053	3	94324053	3	94324053	*	W	-0.3125	11.1765
chr3:94324902:C:T	T	C	0.5627	0.0076	0.5289	0.5758	0.0029	0.0096	0.7595	0	3.932	11	0.9719	440683	39106	401577	chr3	94324902	3	3	94324902	94324902	1	1	0.4373	385421	0.0469	3	94324902	*	rs9872445	B	94043746	rs9872445	T	C	0.5674	-0.019	0.0017	2.7e-28	692563	94043746	94324902	3	94324902	3	94324902	*	B	0.302083	-11.1765
chr3:94324937:G:A	A	G	0.5626	0.0076	0.5289	0.5758	0.0029	0.0096	0.7619	0	3.923	11	0.9721	440683	39106	401577	chr3	94324937	3	3	94324937	94324937	1	1	0.4374	385509	0.0469	3	94324937	*	rs9857703	R	94043781	rs9857703	A	G	0.5674	-0.019	0.0017	2.3e-28	692565	94043781	94324937	3	94324937	3	94324937	*	R	0.302083	-11.1765
chr3:94326723:C:A	A	C	0.5632	0.0065	0.5289	0.5758	0.0035	0.0096	0.7183	0	3.705	11	0.9778	440683	39106	401577	chr3	94326723	3	3	94326723	94326723	1	1	0.4368	384981	0.0469	3	94326723	*	rs9854673	M	94045567	rs9854673	A	C	0.5674	-0.019	0.0017	2.1e-28	692593	94045567	94326723	3	94326723	3	94326723	*	M	0.364583	-11.1765
chr3:94329625:C:T	T	C	0.5626	0.0076	0.5289	0.5758	0.0032	0.0096	0.7369	0	3.808	11	0.9752	440683	39106	401577	chr3	94329625	3	3	94329625	94329625	1	1	0.4374	385509	0.0469	3	94329625	*	rs12495822	Y	94048469	rs12495822	T	C	0.5672	-0.019	0.0017	1.9e-28	692573	94048469	94329625	3	94329625	3	94329625	*	Y	0.333333	-11.1765
chr3:94330087:T:C	T	C	0.6126	0.0115	0.5807	0.6518	-0.0041	0.0098	0.6768	0	7.204	11	0.7823	440683	39106	401577	chr3	94330087	3	3	94330087	94330087	1	1	0.3874	341441	0.0711	3	94330087	*	rs12485753	Y	94048931	rs12485753	T	C	0.5937	0.0173	0.0018	8.6e-23	692081	94048931	94330087	3	94330087	3	94330087	*	Y	-0.418367	9.61111
chr3:94332008:A:T	A	T	0.6126	0.0113	0.5808	0.6506	-0.0031	0.0098	0.7546	0	7.44	11	0.7625	440683	39106	401577	chr3	94332008	3	3	94332008	94332008	1	1	0.3874	341441	0.0698	3	94332008	*	rs1388637	W	94050852	rs1388637	A	T	0.6036	0.0173	0.0018	8.4e-23	692021	94050852	94332008	3	94332008	3	94332008	*	W	-0.316327	9.61111
chr3:94332553:C:T	T	C	0.5627	0.0075	0.5291	0.5759	0.0027	0.0096	0.7786	0	3.737	11	0.977	440683	39106	401577	chr3	94332553	3	3	94332553	94332553	1	1	0.4373	385421	0.0468	3	94332553	*	rs4857089	Y	94051397	rs4857089	T	C	0.5674	-0.0191	0.0017	1.5e-28	692354	94051397	94332553	3	94332553	3	94332553	*	Y	0.28125	-11.2353
chr3:94334055:T:A	A	T	0.7884	0.0251	0.7361	0.8322	0.0117	0.0119	0.3262	6.2	11.722	11	0.3849	440683	39106	401577	chr3	94334055	3	3	94334055	94334055	1	1	0.2116	186497	0.0961	3	94334055	*	rs3895901	W	94052899	rs3895901	A	T	0.8024	-0.0117	0.0022	1.3e-07	691545	94052899	94334055	3	94334055	3	94334055	*	W	0.983193	-5.31818
chr3:94335006:A:G	A	G	0.6126	0.0108	0.5808	0.6518	-0.0034	0.0098	0.7314	0	7.442	11	0.7623	440683	39106	401577	chr3	94335006	3	3	94335006	94335006	1	1	0.3874	341441	0.071	3	94335006	*	rs6762431	R	94053850	rs6762431	A	G	0.604	0.0173	0.0018	7.4e-23	691465	94053850	94335006	3	94335006	3	94335006	*	R	-0.346939	9.61111
chr3:94335029:G:A	A	G	0.7815	0.0253	0.7281	0.8309	0.0109	0.0117	0.3517	13.9	12.773	11	0.3084	440683	39106	401577	chr3	94335029	3	3	94335029	94335029	1	1	0.2185	192578	0.1028	3	94335029	*	rs6796852	R	94053873	rs6796852	A	G	0.7984	-0.0122	0.0022	1.9e-08	692529	94053873	94335029	3	94335029	3	94335029	*	R	0.931624	-5.54545
chr3:94336005:A:T	A	T	0.2186	0.0251	0.1715	0.2719	-0.0104	0.0117	0.3736	14.9	12.933	11	0.2977	440683	39106	401577	chr3	94336005	3	3	94336005	94336005	1	1	0.2186	192667	0.1004	3	94336005	*	rs4143023	W	94054849	rs4143023	A	T	0.2014	0.0122	0.0022	1.6e-08	692536	94054849	94336005	3	94336005	3	94336005	*	W	-0.888889	5.54545
chr3:94336963:C:T	T	C	0.7808	0.0256	0.7261	0.8284	0.0105	0.0117	0.3708	18	13.42	11	0.2667	440683	39106	401577	chr3	94336963	3	3	94336963	94336963	1	1	0.2192	193195	0.1023	3	94336963	*	rs6439850	Y	94055807	rs6439850	T	C	0.7959	-0.0122	0.0022	1.6e-08	692394	94055807	94336963	3	94336963	3	94336963	*	Y	0.897436	-5.54545
chr3:94336976:G:T	T	G	0.2653	0.0208	0.2299	0.3123	0.008	0.0108	0.4566	35.7	17.12	11	0.1044	440683	39106	401577	chr3	94336976	3	3	94336976	94336976	1	1	0.2653	233826	0.0824	3	94336976	*	rs6801125	K	94055820	rs6801125	T	G	0.2758	0.0153	0.0019	5.3e-16	691961	94055820	94336976	3	94336976	3	94336976	*	K	0.740741	8.05263
chr3:94337494:A:G	A	G	0.6121	0.0115	0.5807	0.6517	-0.0031	0.0098	0.7492	0	7.16	11	0.786	440683	39106	401577	chr3	94337494	3	3	94337494	94337494	1	1	0.3879	341882	0.071	3	94337494	*	rs4857091	R	94056338	rs4857091	A	G	0.6	0.0173	0.0018	6.5e-23	691452	94056338	94337494	3	94337494	3	94337494	*	R	-0.316327	9.61111
chr3:94338190:A:G	A	G	0.7347	0.0207	0.6877	0.77	-0.0084	0.0108	0.4379	35.4	17.04	11	0.1067	440683	39106	401577	chr3	94338190	3	3	94338190	94338190	1	1	0.2653	233826	0.0823	3	94338190	*	rs2360103	R	94057034	rs2360103	A	G	0.7246	-0.0153	0.0019	6.1e-16	691969	94057034	94338190	3	94338190	3	94338190	*	R	-0.777778	-8.05263
chr3:94339532:C:T	T	C	0.7814	0.0251	0.7281	0.8285	0.0102	0.0117	0.3841	16.3	13.145	11	0.2839	440683	39106	401577	chr3	94339532	3	3	94339532	94339532	1	1	0.2186	192667	0.1004	3	94339532	*	rs4857377	Y	94058376	rs4857377	T	C	0.7986	-0.0122	0.0022	1.6e-08	692538	94058376	94339532	3	94339532	3	94339532	*	Y	0.871795	-5.54545
chr3:94339822:C:T	T	C	0.7824	0.0245	0.7306	0.8285	0.0107	0.0117	0.3602	16.4	13.159	11	0.283	440683	39106	401577	chr3	94339822	3	3	94339822	94339822	1	1	0.2176	191785	0.0979	3	94339822	*	rs4857378	Y	94058666	rs4857378	T	C	0.7989	-0.0122	0.0022	2.1e-08	692506	94058666	94339822	3	94339822	3	94339822	*	Y	0.91453	-5.54545
chr3:94339896:C:T	T	C	0.7813	0.025	0.7356	0.8283	0.0106	0.0117	0.3656	17.2	13.28	11	0.2754	440683	39106	401577	chr3	94339896	3	3	94339896	94339896	1	1	0.2187	192755	0.0927	3	94339896	*	rs1907645	Y	94058740	rs1907645	T	C	0.7986	-0.0122	0.0022	1.6e-08	692499	94058740	94339896	3	94339896	3	94339896	*	Y	0.905983	-5.54545
chr3:94340512:G:A	A	G	0.7813	0.0251	0.7281	0.8285	0.0105	0.0117	0.3666	16.5	13.169	11	0.2824	440683	39106	401577	chr3	94340512	3	3	94340512	94340512	1	1	0.2187	192755	0.1004	3	94340512	*	rs2055024	R	94059356	rs2055024	A	G	0.7986	-0.0122	0.0022	1.6e-08	692537	94059356	94340512	3	94340512	3	94340512	*	R	0.897436	-5.54545
chr3:94340593:G:A	A	G	0.7821	0.0253	0.7357	0.8309	0.0097	0.0117	0.4082	16.1	13.105	11	0.2865	440683	39106	401577	chr3	94340593	3	3	94340593	94340593	1	1	0.2179	192050	0.0952	3	94340593	*	rs2055025	V	94059437	rs2055025	A	G	0.7986	-0.0124	0.0022	1e-08	692407	94059437	94340593	3	94340593	3	94340593	*	V	0.82906	-5.63636
chr3:94340889:T:C	T	C	0.6125	0.0115	0.5807	0.6518	-0.0031	0.0098	0.7522	0	7.123	11	0.789	440683	39106	401577	chr3	94340889	3	3	94340889	94340889	1	1	0.3875	341529	0.0711	3	94340889	*	rs6783548	Y	94059733	rs6783548	T	C	0.6035	0.0173	0.0018	8.8e-23	685609	94059733	94340889	3	94340889	3	94340889	*	Y	-0.316327	9.61111
chr3:94346722:C:A	A	C	0.7813	0.025	0.7276	0.8284	0.0108	0.0117	0.3573	16.2	13.119	11	0.2856	440683	39106	401577	chr3	94346722	3	3	94346722	94346722	1	1	0.2187	192755	0.1008	3	94346722	*	rs1551423	M	94065566	rs1551423	A	C	0.7986	-0.0123	0.0022	1.3e-08	692538	94065566	94346722	3	94346722	3	94346722	*	M	0.923077	-5.59091
chr3:94349226:A:C	A	C	0.2188	0.025	0.1715	0.2719	-0.0112	0.0117	0.3374	15.3	12.981	11	0.2946	440683	39106	401577	chr3	94349226	3	3	94349226	94349226	1	1	0.2188	192843	0.1004	3	94349226	*	rs1979676	M	94068070	rs1979676	A	C	0.2012	0.0122	0.0022	1.9e-08	692288	94068070	94349226	3	94349226	3	94349226	*	M	-0.957265	5.54545
chr3:94352637:T:C	T	C	0.5796	0.0098	0.5559	0.5993	-0.0009	0.0096	0.9256	0	9.129	11	0.61	440683	39106	401577	chr3	94352637	3	3	94352637	94352637	1	1	0.4204	370526	0.0434	3	94352637	*	rs1492014	Y	94071481	rs1492014	T	C	0.5779	-0.0186	0.0017	1e-26	691049	94071481	94352637	3	94352637	3	94352637	*	Y	-0.09375	-10.9412
chr3:94354221:T:A	A	T	0.2651	0.0205	0.2306	0.3117	0.0074	0.0108	0.4948	37.1	17.488	11	0.09425	440683	39106	401577	chr3	94354221	3	3	94354221	94354221	1	1	0.2651	233650	0.0811	3	94354221	*	rs16841927	W	94073065	rs16841927	A	T	0.2754	0.0153	0.0019	6.3e-16	692119	94073065	94354221	3	94354221	3	94354221	*	W	0.685185	8.05263
chr3:94355288:C:T	T	C	0.1592	0.0199	0.1213	0.205	-0.0081	0.0131	0.534	25.3	14.729	11	0.1952	440683	39106	401577	chr3	94355288	3	3	94355288	94355288	1	1	0.1592	140313	0.0837	3	94355288	*	rs9876599	Y	94074132	rs9876599	T	C	0.1466	0.0108	0.0023	2.8e-06	788483	94074132	94355288	3	94355288	3	94355288	*	Y	-0.618321	4.69565
chr3:94355327:T:A	A	T	0.3755	0.0079	0.3472	0.3965	-0.0002	0.0099	0.986	0	8.303	11	0.6859	440683	39106	401577	chr3	94355327	3	3	94355327	94355327	1	1	0.3755	330953	0.0493	3	94355327	*	rs13064083	W	94074171	rs13064083	A	T	0.3822	-0.017	0.0018	7.5e-22	692002	94074171	94355327	3	94355327	3	94355327	*	W	-0.020202	-9.44444
chr3:94355741:A:T	A	T	0.8424	0.0202	0.7965	0.8804	0.0086	0.0131	0.5108	18.9	13.563	11	0.2581	440683	39106	401577	chr3	94355741	3	3	94355741	94355741	1	1	0.1576	138903	0.0839	3	94355741	*	rs9809636	W	94074585	rs9809636	A	T	0.8534	-0.0114	0.0024	2.9e-06	692456	94074585	94355741	3	94355741	3	94355741	*	W	0.656489	-4.75
chr3:94356182:C:A	A	C	0.4045	0.0097	0.3768	0.4327	0.0034	0.0098	0.7237	0	5.823	11	0.8849	440683	39106	401577	chr3	94356182	3	3	94356182	94356182	1	1	0.4045	356513	0.0559	3	94356182	*	rs13066686	M	94075026	rs13066686	A	C	0.4159	-0.017	0.0017	1.2e-24	787437	94075026	94356182	3	94356182	3	94356182	*	M	0.346939	-10
chr3:94356376:C:T	T	C	0.265	0.0205	0.2305	0.3118	0.0077	0.0108	0.479	37.3	17.541	11	0.09287	440683	39106	401577	chr3	94356376	3	3	94356376	94356376	1	1	0.265	233562	0.0813	3	94356376	*	rs7638440	Y	94075220	rs7638440	T	C	0.2754	0.0153	0.0019	5.4e-16	692100	94075220	94356376	3	94356376	3	94356376	*	Y	0.712963	8.05263
chr3:94356982:T:G	T	G	0.842	0.0202	0.7965	0.8802	0.0075	0.0131	0.5682	21.3	13.973	11	0.2345	440683	39106	401577	chr3	94356982	3	3	94356982	94356982	1	1	0.158	139256	0.0837	3	94356982	*	rs4857398	K	94075826	rs4857398	T	G	0.8523	-0.0114	0.0024	2.5e-06	692349	94075826	94356982	3	94356982	3	94356982	*	K	0.572519	-4.75
chr3:94357268:T:C	T	C	0.735	0.0205	0.6882	0.7695	-0.0076	0.0108	0.4796	37.3	17.547	11	0.09269	440683	39106	401577	chr3	94357268	3	3	94357268	94357268	1	1	0.265	233562	0.0813	3	94357268	*	rs11927117	Y	94076112	rs11927117	T	C	0.7246	-0.0153	0.0019	5.7e-16	692120	94076112	94357268	3	94357268	3	94357268	*	Y	-0.703704	-8.05263
chr3:94357935:G:A	A	G	0.3753	0.0079	0.3471	0.3964	-0.0002	0.0099	0.9827	0	8.191	11	0.6961	440683	39106	401577	chr3	94357935	3	3	94357935	94357935	1	1	0.3753	330777	0.0493	3	94357935	*	rs4857400	V	94076779	rs4857400	A	G	0.3823	-0.0169	0.0018	8.3e-22	691930	94076779	94357935	3	94357935	3	94357935	*	V	-0.020202	-9.38889
chr3:94358705:A:G	A	G	0.8424	0.0202	0.7965	0.8804	0.0086	0.0131	0.5113	19.6	13.678	11	0.2513	440683	39106	401577	chr3	94358705	3	3	94358705	94358705	1	1	0.1576	138903	0.0839	3	94358705	*	rs9872499	R	94077549	rs9872499	A	G	0.8534	-0.0115	0.0024	2.3e-06	692439	94077549	94358705	3	94358705	3	94358705	*	R	0.656489	-4.79167
chr3:94359639:A:G	A	G	0.8424	0.0202	0.7965	0.8804	0.0086	0.0131	0.5134	19.6	13.674	11	0.2516	440683	39106	401577	chr3	94359639	3	3	94359639	94359639	1	1	0.1576	138903	0.0839	3	94359639	*	rs9877810	R	94078483	rs9877810	A	G	0.8534	-0.0115	0.0024	2.3e-06	692442	94078483	94359639	3	94359639	3	94359639	*	R	0.656489	-4.79167
chr3:94359929:G:A	A	G	0.375	0.0079	0.3503	0.3963	-0.0003	0.0099	0.9764	0	8.208	11	0.6945	440683	39106	401577	chr3	94359929	3	3	94359929	94359929	1	1	0.375	330512	0.046	3	94359929	*	rs16841962	R	94078773	rs16841962	A	G	0.3842	-0.0168	0.0018	2.2e-21	691097	94078773	94359929	3	94359929	3	94359929	*	R	-0.030303	-9.33333
chr3:94359958:C:G	C	G	0.8423	0.0202	0.7929	0.8804	0.0089	0.0131	0.498	20.3	13.807	11	0.2439	440683	39106	401577	chr3	94359958	3	3	94359958	94359958	1	1	0.1577	138991	0.0875	3	94359958	*	rs9870816	S	94078802	rs9870816	C	G	0.8575	-0.0115	0.0024	2.5e-06	692379	94078802	94359958	3	94359958	3	94359958	*	S	0.679389	-4.79167
chr3:94359974:G:A	A	G	0.1576	0.0202	0.1195	0.2036	-0.0087	0.0131	0.5082	19.9	13.728	11	0.2484	440683	39106	401577	chr3	94359974	3	3	94359974	94359974	1	1	0.1576	138903	0.0841	3	94359974	*	rs9856020	R	94078818	rs9856020	A	G	0.1466	0.0116	0.0024	1.9e-06	692418	94078818	94359974	3	94359974	3	94359974	*	R	-0.664122	4.83333
chr3:94360040:C:T	T	C	0.1577	0.0202	0.1196	0.2036	-0.0092	0.0131	0.4817	20.2	13.777	11	0.2456	440683	39106	401577	chr3	94360040	3	3	94360040	94360040	1	1	0.1577	138991	0.084	3	94360040	*	rs9874681	Y	94078884	rs9874681	T	C	0.1466	0.0114	0.0024	2.6e-06	692415	94078884	94360040	3	94360040	3	94360040	*	Y	-0.70229	4.75
chr3:94360934:A:T	A	T	0.8422	0.0202	0.7965	0.8802	0.0093	0.0131	0.4778	18.3	13.457	11	0.2645	440683	39106	401577	chr3	94360934	3	3	94360934	94360934	1	1	0.1578	139080	0.0837	3	94360934	*	rs9883602	D	94079778	rs9883602	A	T	0.8534	-0.0117	0.0024	1.8e-06	686538	94079778	94360934	3	94360934	3	94360934	*	D	0.709924	-4.875
chr3:94361008:T:G	T	G	0.8423	0.0202	0.7965	0.8803	0.0091	0.0131	0.4886	17.9	13.401	11	0.2679	440683	39106	401577	chr3	94361008	3	3	94361008	94361008	1	1	0.1577	138991	0.0838	3	94361008	*	rs9813037	K	94079852	rs9813037	T	G	0.8534	-0.0117	0.0024	1.6e-06	692402	94079852	94361008	3	94361008	3	94361008	*	K	0.694656	-4.875
chr3:94361058:T:G	T	G	0.8423	0.0202	0.7964	0.8803	0.0089	0.0131	0.4951	17.9	13.399	11	0.2681	440683	39106	401577	chr3	94361058	3	3	94361058	94361058	1	1	0.1577	138991	0.0839	3	94361058	*	rs9816795	K	94079902	rs9816795	T	G	0.8534	-0.0117	0.0024	1.6e-06	692412	94079902	94361058	3	94361058	3	94361058	*	K	0.679389	-4.875
chr3:94361969:C:T	T	C	0.1577	0.0202	0.1198	0.2033	-0.0091	0.0131	0.4876	18.3	13.464	11	0.2641	440683	39106	401577	chr3	94361969	3	3	94361969	94361969	1	1	0.1577	138991	0.0835	3	94361969	*	rs6440046	Y	94080813	rs6440046	T	C	0.1466	0.0117	0.0025	2.1e-06	691887	94080813	94361969	3	94361969	3	94361969	*	Y	-0.694656	4.68
chr3:94362374:G:A	A	G	0.2656	0.0204	0.2312	0.3119	0.0075	0.0108	0.4894	33.9	16.642	11	0.1189	440683	39106	401577	chr3	94362374	3	3	94362374	94362374	1	1	0.2656	234091	0.0807	3	94362374	*	rs6786607	R	94081218	rs6786607	A	G	0.277	0.0153	0.0019	4.6e-16	691669	94081218	94362374	3	94362374	3	94362374	*	R	0.694444	8.05263
chr3:94362650:A:G	A	G	0.7346	0.0204	0.6881	0.7689	-0.0073	0.0108	0.4966	33.6	16.556	11	0.1217	440683	39106	401577	chr3	94362650	3	3	94362650	94362650	1	1	0.2654	233915	0.0808	3	94362650	*	rs9818434	R	94081494	rs9818434	A	G	0.7245	-0.0153	0.0019	4.8e-16	691844	94081494	94362650	3	94362650	3	94362650	*	R	-0.675926	-8.05263
chr3:94362902:T:C	T	C	0.7349	0.0205	0.6882	0.7694	-0.0077	0.0108	0.4748	37.1	17.492	11	0.09414	440683	39106	401577	chr3	94362902	3	3	94362902	94362902	1	1	0.2651	233650	0.0812	3	94362902	*	rs12695961	Y	94081746	rs12695961	T	C	0.7246	-0.0153	0.0019	6.3e-16	691827	94081746	94362902	3	94362902	3	94362902	*	Y	-0.712963	-8.05263
chr3:94363536:C:T	T	C	0.1577	0.0201	0.1197	0.2035	-0.0091	0.0131	0.4865	17.9	13.392	11	0.2685	440683	39106	401577	chr3	94363536	3	3	94363536	94363536	1	1	0.1577	138991	0.0838	3	94363536	*	rs9816169	Y	94082380	rs9816169	T	C	0.1468	0.0117	0.0024	1.6e-06	692353	94082380	94363536	3	94363536	3	94363536	*	Y	-0.694656	4.875
chr3:94363993:A:C	A	C	0.8419	0.02	0.7965	0.8802	0.0097	0.0131	0.4586	18.7	13.525	11	0.2604	440683	39106	401577	chr3	94363993	3	3	94363993	94363993	1	1	0.1581	139344	0.0837	3	94363993	*	rs6804969	M	94082837	rs6804969	A	C	0.8523	-0.0121	0.0025	8.2e-07	682213	94082837	94363993	3	94363993	3	94363993	*	M	0.740458	-4.84
chr3:94364036:T:C	T	C	0.8423	0.0201	0.7965	0.8803	0.0091	0.0131	0.4854	18.3	13.457	11	0.2645	440683	39106	401577	chr3	94364036	3	3	94364036	94364036	1	1	0.1577	138991	0.0838	3	94364036	*	rs6810367	Y	94082880	rs6810367	T	C	0.8532	-0.0117	0.0024	1.5e-06	692342	94082880	94364036	3	94364036	3	94364036	*	Y	0.694656	-4.875
chr3:94364099:T:C	T	C	0.8425	0.02	0.7965	0.8803	0.0091	0.0131	0.4859	18.5	13.498	11	0.262	440683	39106	401577	chr3	94364099	3	3	94364099	94364099	1	1	0.1575	138815	0.0838	3	94364099	*	rs2884903	Y	94082943	rs2884903	T	C	0.8509	-0.0112	0.0024	4e-06	692128	94082943	94364099	3	94364099	3	94364099	*	Y	0.694656	-4.66667
chr3:94364529:G:A	A	G	0.1575	0.02	0.1197	0.2035	-0.009	0.0131	0.4909	18.3	13.462	11	0.2642	440683	39106	401577	chr3	94364529	3	3	94364529	94364529	1	1	0.1575	138815	0.0838	3	94364529	*	rs921725	R	94083373	rs921725	A	G	0.1467	0.0117	0.0024	1.5e-06	692341	94083373	94364529	3	94364529	3	94364529	*	R	-0.687023	4.875
chr3:94365144:C:T	T	C	0.1575	0.02	0.1197	0.2035	-0.0091	0.0131	0.4868	18.8	13.545	11	0.2592	440683	39106	401577	chr3	94365144	3	3	94365144	94365144	1	1	0.1575	138815	0.0838	3	94365144	*	rs9826212	Y	94083988	rs9826212	T	C	0.148	0.0117	0.0024	1.5e-06	692334	94083988	94365144	3	94365144	3	94365144	*	Y	-0.694656	4.875
chr3:94365301:A:G	A	G	0.8425	0.02	0.7965	0.8803	0.0091	0.0131	0.4895	18.2	13.443	11	0.2653	440683	39106	401577	chr3	94365301	3	3	94365301	94365301	1	1	0.1575	138815	0.0838	3	94365301	*	rs6440070	R	94084145	rs6440070	A	G	0.8533	-0.0117	0.0024	1.6e-06	686449	94084145	94365301	3	94365301	3	94365301	*	R	0.694656	-4.875
chr3:94365863:A:G	A	G	0.7345	0.0206	0.6881	0.7695	-0.0067	0.0108	0.5339	37.8	17.694	11	0.08896	440683	39106	401577	chr3	94365863	3	3	94365863	94365863	1	1	0.2655	234003	0.0814	3	94365863	*	rs10222453	R	94084707	rs10222453	A	G	0.7246	-0.0153	0.0019	6.7e-16	691635	94084707	94365863	3	94365863	3	94365863	*	R	-0.62037	-8.05263
chr3:94366900:G:A	A	G	0.1575	0.02	0.1197	0.2035	-0.009	0.0131	0.4901	18.1	13.438	11	0.2657	440683	39106	401577	chr3	94366900	3	3	94366900	94366900	1	1	0.1575	138815	0.0838	3	94366900	*	rs7644906	R	94085744	rs7644906	A	G	0.1467	0.0119	0.0024	1e-06	680599	94085744	94366900	3	94366900	3	94366900	*	R	-0.687023	4.95833
chr3:94368028:C:T	T	C	0.1575	0.02	0.1197	0.2035	-0.0089	0.0131	0.4966	18.7	13.527	11	0.2603	440683	39106	401577	chr3	94368028	3	3	94368028	94368028	1	1	0.1575	138815	0.0838	3	94368028	*	rs2087734	Y	94086872	rs2087734	T	C	0.147	0.0109	0.0025	8.5e-06	687159	94086872	94368028	3	94368028	3	94368028	*	Y	-0.679389	4.36
chr3:94371089:A:C	A	C	0.6276	0.0079	0.606	0.6563	0.0025	0.0099	0.8009	0	8.184	11	0.6968	440683	39106	401577	chr3	94371089	3	3	94371089	94371089	1	1	0.3724	328221	0.0503	3	94371089	*	rs13090866	M	94089933	rs13090866	A	C	0.6216	0.0165	0.0018	2.7e-20	682373	94089933	94371089	3	94371089	3	94371089	*	M	0.252525	9.16667
chr3:94372572:A:G	A	G	0.5775	0.0097	0.5533	0.5968	-0.0006	0.0097	0.9477	0	9.123	11	0.6105	440683	39106	401577	chr3	94372572	3	3	94372572	94372572	1	1	0.4225	372377	0.0435	3	94372572	*	rs9843361	R	94091416	rs9843361	A	G	0.5741	-0.0182	0.0017	2.7e-25	680563	94091416	94372572	3	94372572	3	94372572	*	R	-0.0618557	-10.7059
chr3:94373616:A:G	A	G	0.842	0.02	0.7965	0.8803	0.0092	0.0131	0.4833	18.9	13.56	11	0.2583	440683	39106	401577	chr3	94373616	3	3	94373616	94373616	1	1	0.158	139256	0.0838	3	94373616	*	rs11713968	R	94092460	rs11713968	A	G	0.8517	-0.011	0.0025	7.3e-06	686933	94092460	94373616	3	94373616	3	94373616	*	R	0.70229	-4.4
chr3:94373837:T:C	T	C	0.7348	0.0204	0.6883	0.7692	-0.0076	0.0108	0.485	36.5	17.333	11	0.0984	440683	39106	401577	chr3	94373837	3	3	94373837	94373837	1	1	0.2652	233738	0.0809	3	94373837	*	rs9853815	Y	94092681	rs9853815	T	C	0.7239	-0.0155	0.0019	5.5e-16	686095	94092681	94373837	3	94373837	3	94373837	*	Y	-0.703704	-8.15789
chr3:94374550:A:T	A	T	0.8423	0.0201	0.7965	0.8802	0.0093	0.0131	0.4789	19.1	13.602	11	0.2558	440683	39106	401577	chr3	94374550	3	3	94374550	94374550	1	1	0.1577	138991	0.0837	3	94374550	*	rs9853997	W	94093394	rs9853997	A	T	0.8533	-0.0109	0.0025	8.6e-06	686925	94093394	94374550	3	94374550	3	94374550	*	W	0.709924	-4.36
chr3:94374960:T:C	T	C	0.6273	0.0079	0.606	0.6564	0.0018	0.0099	0.8544	0	7.841	11	0.7275	440683	39106	401577	chr3	94374960	3	3	94374960	94374960	1	1	0.3727	328485	0.0504	3	94374960	*	rs12493918	Y	94093804	rs12493918	T	C	0.6209	0.0164	0.0018	3.3e-20	681960	94093804	94374960	3	94374960	3	94374960	*	Y	0.181818	9.11111
chr3:94376660:G:A	A	G	0.1569	0.0195	0.1196	0.2015	-0.0092	0.0131	0.4819	19.5	13.666	11	0.252	440683	39106	401577	chr3	94376660	3	3	94376660	94376660	1	1	0.1569	138286	0.0819	3	94376660	*	rs6768190	R	94095504	rs6768190	A	G	0.1464	0.0106	0.0025	1.5e-05	686917	94095504	94376660	3	94376660	3	94376660	*	R	-0.70229	4.24
chr3:94376831:A:C	A	C	0.6274	0.0081	0.6059	0.6564	0.0025	0.0099	0.8023	0	8.147	11	0.7001	440683	39106	401577	chr3	94376831	3	3	94376831	94376831	1	1	0.3726	328397	0.0505	3	94376831	*	rs6782810	M	94095675	rs6782810	A	C	0.6206	0.0165	0.0018	2.8e-20	681283	94095675	94376831	3	94376831	3	94376831	*	M	0.252525	9.16667
chr3:94378457:C:T	T	C	0.1568	0.0194	0.1195	0.2015	-0.0091	0.0131	0.4904	16.9	13.239	11	0.278	440683	39106	401577	chr3	94378457	3	3	94378457	94378457	1	1	0.1568	138198	0.082	3	94378457	*	rs1492017	Y	94097301	rs1492017	T	C	0.1464	0.0108	0.0025	1.2e-05	686576	94097301	94378457	3	94378457	3	94378457	*	Y	-0.694656	4.32
chr3:94379197:A:G	A	G	0.8424	0.0201	0.7965	0.8804	0.0086	0.0131	0.5117	17.9	13.401	11	0.2679	440683	39106	401577	chr3	94379197	3	3	94379197	94379197	1	1	0.1576	138903	0.0839	3	94379197	*	rs7637216	R	94098041	rs7637216	A	G	0.8534	-0.011	0.0025	8.4e-06	680937	94098041	94379197	3	94379197	3	94379197	*	R	0.656489	-4.4
chr3:94379714:T:G	T	G	0.8423	0.0201	0.7964	0.8802	0.0091	0.0131	0.4869	18.5	13.491	11	0.2625	440683	39106	401577	chr3	94379714	3	3	94379714	94379714	1	1	0.1577	138991	0.0838	3	94379714	*	rs13322921	K	94098558	rs13322921	T	G	0.8534	-0.0109	0.0025	9.5e-06	681032	94098558	94379714	3	94379714	3	94379714	*	K	0.694656	-4.36
chr3:94381851:A:C	A	C	0.9251	0.0086	0.91	0.9454	-0.0041	0.0182	0.8235	26.5	14.959	11	0.1844	440683	39106	401577	chr3	94381851	3	3	94381851	94381851	1	1	0.0749	66014.3	0.0354	3	94381851	*	rs11925530	M	94100695	rs11925530	A	C	0.92581	-0.0135	0.0033	3.3e-05	688127	94100695	94381851	3	94381851	3	94381851	*	M	-0.225275	-4.09091
chr3:94383718:G:A	A	G	0.1575	0.0199	0.1183	0.2031	-0.0086	0.0131	0.5117	17.7	13.371	11	0.2698	440683	39106	401577	chr3	94383718	3	3	94383718	94383718	1	1	0.1575	138815	0.0848	3	94383718	*	rs11714550	R	94102562	rs11714550	A	G	0.1466	0.0111	0.0025	7.5e-06	680462	94102562	94383718	3	94383718	3	94383718	*	R	-0.656489	4.44
chr3:94393007:A:G	A	G	0.8425	0.0198	0.7969	0.882	0.0092	0.0132	0.4868	17.2	13.292	11	0.2747	440683	39106	401577	chr3	94393007	3	3	94393007	94393007	1	1	0.1575	138815	0.0851	3	94393007	*	rs9867827	R	94111851	rs9867827	A	G	0.8538	-0.0107	0.0025	1.4e-05	684917	94111851	94393007	3	94393007	3	94393007	*	R	0.69697	-4.28
chr3:94393631:G:C	C	G	0.1454	0.0171	0.107	0.1829	-0.0099	0.0136	0.4671	0	9.339	11	0.5906	440683	39106	401577	chr3	94393631	3	3	94393631	94393631	1	1	0.1454	128151	0.0759	3	94393631	*	rs1388639	S	94112475	rs1388639	C	G	0.1381	0.0103	0.0025	4.9e-05	684742	94112475	94393631	3	94393631	3	94393631	*	S	-0.727941	4.12
chr3:94394057:G:C	C	G	0.3734	0.0075	0.3444	0.3939	-0.0039	0.0099	0.697	0	7.653	11	0.744	440683	39106	401577	chr3	94394057	3	3	94394057	94394057	1	1	0.3734	329102	0.0495	3	94394057	*	rs7622335	V	94112901	rs7622335	C	G	0.3786	-0.0163	0.0018	1e-19	676860	94112901	94394057	3	94394057	3	94394057	*	V	-0.393939	-9.05556
chr3:94394240:G:T	T	G	0.1464	0.0178	0.1071	0.1856	-0.0095	0.0136	0.4856	0	9.368	11	0.588	440683	39106	401577	chr3	94394240	3	3	94394240	94394240	1	1	0.1464	129032	0.0785	3	94394240	*	rs9855021	K	94113084	rs9855021	T	G	0.1384	0.0104	0.0025	3.6e-05	684718	94113084	94394240	3	94394240	3	94394240	*	K	-0.698529	4.16
chr3:94394447:G:A	A	G	0.1464	0.0178	0.1071	0.1856	-0.0094	0.0136	0.4869	0	9.324	11	0.592	440683	39106	401577	chr3	94394447	3	3	94394447	94394447	1	1	0.1464	129032	0.0785	3	94394447	*	rs9855371	R	94113291	rs9855371	A	G	0.1384	0.0104	0.0025	4.1e-05	684748	94113291	94394447	3	94394447	3	94394447	*	R	-0.691176	4.16
chr3:94394534:G:C	C	G	0.1464	0.0179	0.107	0.1855	-0.0094	0.0136	0.487	0	9.328	11	0.5916	440683	39106	401577	chr3	94394534	3	3	94394534	94394534	1	1	0.1464	129032	0.0785	3	94394534	*	rs9855525	S	94113378	rs9855525	C	G	0.1384	0.0104	0.0025	3.8e-05	684767	94113378	94394534	3	94394534	3	94394534	*	S	-0.691176	4.16
chr3:94394704:C:A	A	C	0.1463	0.0177	0.1071	0.1855	-0.0098	0.0136	0.4683	0	9.308	11	0.5934	440683	39106	401577	chr3	94394704	3	3	94394704	94394704	1	1	0.1463	128944	0.0784	3	94394704	*	rs9870513	M	94113548	rs9870513	A	C	0.1384	0.0105	0.0025	3.2e-05	684214	94113548	94394704	3	94394704	3	94394704	*	M	-0.720588	4.2
chr3:94396254:A:G	A	G	0.8425	0.0198	0.7969	0.882	0.0096	0.0132	0.4663	17	13.257	11	0.2769	440683	39106	401577	chr3	94396254	3	3	94396254	94396254	1	1	0.1575	138815	0.0851	3	94396254	*	rs9859818	R	94115098	rs9859818	A	G	0.8538	-0.0108	0.0025	1.2e-05	684693	94115098	94396254	3	94396254	3	94396254	*	R	0.727273	-4.32
chr3:94396471:T:C	T	C	0.8426	0.0198	0.797	0.8821	0.0092	0.0132	0.4849	16.6	13.193	11	0.2809	440683	39106	401577	chr3	94396471	3	3	94396471	94396471	1	1	0.1574	138727	0.0851	3	94396471	*	rs9864748	Y	94115315	rs9864748	T	C	0.8539	-0.0108	0.0025	1.2e-05	684717	94115315	94396471	3	94396471	3	94396471	*	Y	0.69697	-4.32
chr3:94396501:A:G	A	G	0.8425	0.0198	0.7969	0.8821	0.0096	0.0132	0.465	16.8	13.22	11	0.2792	440683	39106	401577	chr3	94396501	3	3	94396501	94396501	1	1	0.1575	138815	0.0852	3	94396501	*	rs9860169	R	94115345	rs9860169	A	G	0.8536	-0.0108	0.0025	1.2e-05	684697	94115345	94396501	3	94396501	3	94396501	*	R	0.727273	-4.32
chr3:94397536:C:A	A	C	0.1575	0.0199	0.1179	0.2031	-0.0086	0.0132	0.5119	18	13.416	11	0.267	440683	39106	401577	chr3	94397536	3	3	94397536	94397536	1	1	0.1575	138815	0.0852	3	94397536	*	rs9858171	M	94116380	rs9858171	A	C	0.1461	0.0109	0.0025	1.1e-05	684636	94116380	94397536	3	94397536	3	94397536	*	M	-0.651515	4.36
chr3:94397695:A:G	A	G	0.8424	0.0198	0.7934	0.8821	0.009	0.0132	0.4923	18.6	13.521	11	0.2606	440683	39106	401577	chr3	94397695	3	3	94397695	94397695	1	1	0.1576	138903	0.0887	3	94397695	*	rs9865748	R	94116539	rs9865748	A	G	0.8516	-0.0107	0.0025	1.3e-05	684672	94116539	94397695	3	94397695	3	94397695	*	R	0.681818	-4.28
chr3:94397932:C:T	T	C	0.1465	0.0178	0.1071	0.1855	-0.0093	0.0136	0.492	0	9.285	11	0.5956	440683	39106	401577	chr3	94397932	3	3	94397932	94397932	1	1	0.1465	129120	0.0784	3	94397932	*	rs4088917	Y	94116776	rs4088917	T	C	0.1385	0.0104	0.0025	3.9e-05	684718	94116776	94397932	3	94397932	3	94397932	*	Y	-0.683824	4.16
chr3:94398738:T:G	T	G	0.8424	0.0198	0.7969	0.8821	0.009	0.0132	0.4963	16.7	13.209	11	0.2799	440683	39106	401577	chr3	94398738	3	3	94398738	94398738	1	1	0.1576	138903	0.0852	3	94398738	*	rs9875906	K	94117582	rs9875906	T	G	0.862	-0.0108	0.0025	1.2e-05	684708	94117582	94398738	3	94398738	3	94398738	*	K	0.681818	-4.32
chr3:94399166:G:A	A	G	0.1576	0.0198	0.1179	0.2031	-0.0092	0.0132	0.4859	16.5	13.172	11	0.2822	440683	39106	401577	chr3	94399166	3	3	94399166	94399166	1	1	0.1576	138903	0.0852	3	94399166	*	rs9853331	R	94118010	rs9853331	A	G	0.1457	0.0108	0.0025	1.3e-05	684715	94118010	94399166	3	94399166	3	94399166	*	R	-0.69697	4.32
chr3:94399592:A:G	A	G	0.8425	0.0198	0.7969	0.8821	0.0094	0.0132	0.4774	16.5	13.175	11	0.282	440683	39106	401577	chr3	94399592	3	3	94399592	94399592	1	1	0.1575	138815	0.0852	3	94399592	*	rs11719701	R	94118436	rs11719701	A	G	0.8542	-0.0108	0.0025	1.3e-05	684645	94118436	94399592	3	94399592	3	94399592	*	R	0.712121	-4.32
chr3:94401939:C:G	C	G	0.6286	0.0055	0.618	0.6576	0.0021	0.01	0.8353	0	7.096	11	0.7913	440683	39106	401577	chr3	94401939	3	3	94401939	94401939	1	1	0.3714	327339	0.0396	3	94401939	*	rs7609621	S	94120783	rs7609621	C	G	0.6214	0.0164	0.0018	1.5e-19	675383	94120783	94401939	3	94401939	3	94401939	*	S	0.21	9.11111
chr3:94402633:A:T	A	T	0.8556	0.0177	0.8184	0.895	0.012	0.0137	0.3828	0	9.216	11	0.6019	440683	39106	401577	chr3	94402633	3	3	94402633	94402633	1	1	0.1444	127269	0.0766	3	94402633	*	rs12630167	W	94121477	rs12630167	A	T	0.8611	-0.0112	0.0026	1.3e-05	681761	94121477	94402633	3	94402633	3	94402633	*	W	0.875912	-4.30769
chr3:94404708:T:C	T	C	0.4406	0.0127	0.4156	0.4626	0.0106	0.0096	0.2709	0	9.55	11	0.5713	440683	39106	401577	chr3	94404708	3	3	94404708	94404708	1	1	0.4406	388330	0.047	3	94404708	*	rs6810199	Y	94123552	rs6810199	T	C	0.4374	0.0082	0.0017	2.5e-06	684786	94123552	94404708	3	94404708	3	94404708	*	Y	1.10417	4.82353
chr3:94407659:T:C	T	C	0.857	0.0186	0.8223	0.8936	-0.0011	0.0136	0.9354	5.1	11.597	11	0.3947	440683	39106	401577	chr3	94407659	3	3	94407659	94407659	1	1	0.143	126035	0.0713	3	94407659	*	rs6771948	Y	94126503	rs6771948	T	C	0.8662	-0.0089	0.0025	0.00046	692534	94126503	94407659	3	94407659	3	94407659	*	Y	-0.0808824	-3.56
chr3:94412215:T:G	T	G	0.4302	0.0146	0.3994	0.4526	0.0107	0.0097	0.2685	1.6	11.176	11	0.4286	440683	39106	401577	chr3	94412215	3	3	94412215	94412215	1	1	0.4302	379164	0.0532	3	94412215	*	rs6770532	K	94131059	rs6770532	T	G	0.4301	0.0076	0.0017	1e-05	687228	94131059	94412215	3	94412215	3	94412215	*	K	1.10309	4.47059
chr3:94414654:T:C	T	C	0.4308	0.0145	0.3996	0.4528	0.0108	0.0097	0.2658	0.9	11.104	11	0.4346	440683	39106	401577	chr3	94414654	3	3	94414654	94414654	1	1	0.4308	379692	0.0532	3	94414654	*	rs9857462	Y	94133498	rs9857462	T	C	0.431	0.0077	0.0017	1e-05	687976	94133498	94414654	3	94414654	3	94414654	*	Y	1.1134	4.52941
chr3:94414752:C:T	T	C	0.569	0.014	0.5471	0.5991	-0.0109	0.0097	0.2603	1.6	11.179	11	0.4284	440683	39106	401577	chr3	94414752	3	3	94414752	94414752	1	1	0.431	379869	0.052	3	94414752	*	rs9845569	Y	94133596	rs9845569	T	C	0.5696	-0.0077	0.0017	1.1e-05	682173	94133596	94414752	3	94414752	3	94414752	*	Y	-1.12371	-4.52941
chr3:94414768:G:C	C	G	0.5688	0.0141	0.5471	0.5991	-0.0108	0.0097	0.2643	0.8	11.093	11	0.4355	440683	39106	401577	chr3	94414768	3	3	94414768	94414768	1	1	0.4312	380045	0.052	3	94414768	*	rs9830600	S	94133612	rs9830600	C	G	0.5703	-0.0077	0.0017	9.4e-06	688055	94133612	94414768	3	94414768	3	94414768	*	S	-1.1134	-4.52941
chr3:94418600:G:A	A	G	0.5584	0.013	0.5363	0.5841	-0.0098	0.0096	0.3103	0	9.941	11	0.5357	440683	39106	401577	chr3	94418600	3	3	94418600	94418600	1	1	0.4416	389211	0.0478	3	94418600	*	rs9823481	R	94137444	rs9823481	A	G	0.5626	-0.008	0.0017	3.6e-06	689144	94137444	94418600	3	94418600	3	94418600	*	R	-1.02083	-4.70588
chr3:94424420:A:G	A	G	0.4249	0.0152	0.3925	0.4486	0.0083	0.0097	0.3925	0.1	11.011	11	0.4423	440683	39106	401577	chr3	94424420	3	3	94424420	94424420	1	1	0.4249	374492	0.0561	3	94424420	*	rs9877484	R	94143264	rs9877484	A	G	0.4276	0.0075	0.0017	1.8e-05	689350	94143264	94424420	3	94424420	3	94424420	*	R	0.85567	4.41176
chr3:94424878:A:G	A	G	0.7825	0.0167	0.7443	0.8102	-0.0061	0.0115	0.5953	22	14.097	11	0.2277	440683	39106	401577	chr3	94424878	3	3	94424878	94424878	1	1	0.2175	191697	0.0659	3	94424878	*	rs1844932	R	94143722	rs1844932	A	G	0.7729	-0.015	0.002	1.3e-13	691384	94143722	94424878	3	94424878	3	94424878	*	R	-0.530435	-7.5
chr3:94427616:T:C	T	C	0.7824	0.0168	0.7441	0.8104	-0.0057	0.0115	0.6226	23.3	14.349	11	0.2143	440683	39106	401577	chr3	94427616	3	3	94427616	94427616	1	1	0.2176	191785	0.0663	3	94427616	*	rs10511148	B	94146460	rs10511148	T	C	0.7725	-0.015	0.002	1.1e-13	691725	94146460	94427616	3	94427616	3	94427616	*	B	-0.495652	-7.5
chr3:94428481:A:G	A	G	0.8375	0.0218	0.796	0.8766	-0.0027	0.013	0.8349	7.1	11.839	11	0.3759	440683	39106	401577	chr3	94428481	3	3	94428481	94428481	1	1	0.1625	143222	0.0806	3	94428481	*	rs11926992	R	94147325	rs11926992	A	G	0.8498	-0.0086	0.0025	0.00048	687437	94147325	94428481	3	94428481	3	94428481	*	R	-0.207692	-3.44
chr3:94434299:T:G	T	G	0.7463	0.0044	0.7375	0.7667	0.0106	0.0111	0.3415	0	9.643	11	0.5627	440683	39106	401577	chr3	94434299	3	3	94434299	94434299	1	1	0.2537	223603	0.0292	3	94434299	*	rs17749281	B	94153143	rs17749281	T	G	0.7419	0.0128	0.002	1.2e-10	690899	94153143	94434299	3	94434299	3	94434299	*	B	0.954955	6.4
chr3:94435023:C:T	T	C	0.2173	0.0168	0.1893	0.2559	0.0059	0.0116	0.6114	22.2	14.13	11	0.2259	440683	39106	401577	chr3	94435023	3	3	94435023	94435023	1	1	0.2173	191521	0.0666	3	94435023	*	rs17816812	Y	94153867	rs17816812	T	C	0.2245	0.015	0.002	9.2e-14	691753	94153867	94435023	3	94435023	3	94435023	*	Y	0.508621	7.5
chr3:94455051:G:A	A	G	0.2187	0.0165	0.1907	0.256	0.0064	0.0115	0.578	18	13.41	11	0.2674	440683	39106	401577	chr3	94455051	3	3	94455051	94455051	1	1	0.2187	192755	0.0653	3	94455051	*	rs17749394	R	94173895	rs17749394	A	G	0.2271	0.0149	0.002	1.7e-13	692399	94173895	94455051	3	94455051	3	94455051	*	R	0.556522	7.45
chr3:94455772:C:A	A	C	0.2184	0.0166	0.1909	0.2562	0.006	0.0115	0.6017	17.2	13.288	11	0.2749	440683	39106	401577	chr3	94455772	3	3	94455772	94455772	1	1	0.2184	192490	0.0653	3	94455772	*	rs7634674	M	94174616	rs7634674	A	C	0.227	0.0149	0.002	1.6e-13	692293	94174616	94455772	3	94455772	3	94455772	*	M	0.521739	7.45
chr3:94457488:C:T	T	C	0.5557	0.0132	0.5341	0.5824	-0.0095	0.0096	0.3242	0	9.599	11	0.5667	440683	39106	401577	chr3	94457488	3	3	94457488	94457488	1	1	0.4443	391591	0.0483	3	94457488	*	rs979379	H	94176332	rs979379	T	C	0.5589	-0.0072	0.0017	2.9e-05	692577	94176332	94457488	3	94457488	3	94457488	*	H	-0.989583	-4.23529
chr3:94457852:T:C	T	C	0.4451	0.0119	0.4228	0.4659	0.0095	0.0096	0.3238	0	9.582	11	0.5684	440683	39106	401577	chr3	94457852	3	3	94457852	94457852	1	1	0.4451	392296	0.0431	3	94457852	*	rs9870404	Y	94176696	rs9870404	T	C	0.4403	0.0075	0.0017	1.5e-05	692164	94176696	94457852	3	94457852	3	94457852	*	Y	0.989583	4.41176
chr3:94459439:G:C	C	G	0.5546	0.0119	0.5339	0.5771	-0.0093	0.0096	0.3344	0	9.616	11	0.5653	440683	39106	401577	chr3	94459439	3	3	94459439	94459439	1	1	0.4454	392560	0.0432	3	94459439	*	rs959036	B	94178283	rs959036	C	G	0.5598	-0.0074	0.0017	2.1e-05	691798	94178283	94459439	3	94459439	3	94459439	*	B	-0.96875	-4.35294
chr3:94461140:G:A	A	G	0.1577	0.0072	0.1431	0.1674	0.0065	0.0132	0.6203	15.1	12.958	11	0.2961	440683	39106	401577	chr3	94461140	3	3	94461140	94461140	1	1	0.1577	138991	0.0243	3	94461140	*	rs3899193	R	94179984	rs3899193	A	G	0.1508	-0.0096	0.0024	8e-05	690295	94179984	94461140	3	94461140	3	94461140	*	R	0.492424	-4
chr3:94461489:A:G	A	G	0.4454	0.0115	0.424	0.4658	0.0096	0.0096	0.3215	0	9.442	11	0.5811	440683	39106	401577	chr3	94461489	3	3	94461489	94461489	1	1	0.4454	392560	0.0418	3	94461489	*	rs7613417	R	94180333	rs7613417	A	G	0.4402	0.0073	0.0017	2.6e-05	692247	94180333	94461489	3	94461489	3	94461489	*	R	1	4.29412
chr3:94461874:T:C	T	C	0.7828	0.0168	0.7442	0.8108	-0.0061	0.0116	0.5957	19	13.573	11	0.2576	440683	39106	401577	chr3	94461874	3	3	94461874	94461874	1	1	0.2172	191433	0.0666	3	94461874	*	rs4638970	Y	94180718	rs4638970	T	C	0.7733	-0.0148	0.002	2.1e-13	692355	94180718	94461874	3	94461874	3	94461874	*	Y	-0.525862	-7.4
chr3:94464268:A:C	A	C	0.7827	0.0166	0.7442	0.8108	-0.0057	0.0115	0.6212	18.3	13.459	11	0.2644	440683	39106	401577	chr3	94464268	3	3	94464268	94464268	1	1	0.2173	191521	0.0666	3	94464268	*	rs17749495	H	94183112	rs17749495	A	C	0.7733	-0.0148	0.002	2.6e-13	692542	94183112	94464268	3	94464268	3	94464268	*	H	-0.495652	-7.4
chr3:94470813:C:G	C	G	0.4457	0.0118	0.4235	0.4663	0.009	0.0097	0.3528	0	9.334	11	0.5911	440683	39106	401577	chr3	94470813	3	3	94470813	94470813	1	1	0.4457	392825	0.0428	3	94470813	*	rs9824083	S	94189657	rs9824083	C	G	0.4403	0.0073	0.0017	2.9e-05	692239	94189657	94470813	3	94470813	3	94470813	*	S	0.927835	4.29412
chr3:94471770:C:A	A	C	0.218	0.0167	0.1907	0.2562	0.0063	0.0115	0.5883	16.3	13.144	11	0.284	440683	39106	401577	chr3	94471770	3	3	94471770	94471770	1	1	0.218	192138	0.0655	3	94471770	*	rs6440826	H	94190614	rs6440826	A	C	0.2269	0.0148	0.002	2.5e-13	691763	94190614	94471770	3	94471770	3	94471770	*	H	0.547826	7.4
chr3:94471996:C:T	T	C	0.243	0.0042	0.2287	0.2566	-0.0076	0.0113	0.5022	0	10.621	11	0.4755	440683	39106	401577	chr3	94471996	3	3	94471996	94471996	1	1	0.243	214172	0.0279	3	94471996	*	rs6778004	Y	94190840	rs6778004	T	C	0.2491	-0.0129	0.002	1.9e-10	688119	94190840	94471996	3	94471996	3	94471996	*	Y	-0.672566	-6.45
chr3:94473298:T:C	T	C	0.8565	0.018	0.8229	0.8935	-0.0055	0.0137	0.6881	0	7.669	11	0.7426	440683	39106	401577	chr3	94473298	3	3	94473298	94473298	1	1	0.1435	126476	0.0706	3	94473298	*	rs11714450	Y	94192142	rs11714450	T	C	0.867	-0.0094	0.0026	0.00024	690952	94192142	94473298	3	94473298	3	94473298	*	Y	-0.40146	-3.61538
chr3:94474953:G:A	A	G	0.5538	0.0117	0.5336	0.5755	-0.0095	0.0097	0.3252	0	9.288	11	0.5953	440683	39106	401577	chr3	94474953	3	3	94474953	94474953	1	1	0.4462	393266	0.0419	3	94474953	*	rs1492008	R	94193797	rs1492008	A	G	0.5597	-0.0074	0.0017	2.2e-05	691976	94193797	94474953	3	94474953	3	94474953	*	R	-0.979381	-4.35294
chr3:94480777:G:C	C	G	0.2173	0.0169	0.1894	0.2561	0.0056	0.0116	0.6282	17.8	13.383	11	0.2691	440683	39106	401577	chr3	94480777	3	3	94480777	94480777	1	1	0.2173	191521	0.0667	3	94480777	*	rs1032381	S	94199621	rs1032381	C	G	0.2268	0.0147	0.002	2.8e-13	692339	94199621	94480777	3	94480777	3	94480777	*	S	0.482759	7.35
chr3:94486202:A:G	A	G	0.9051	0.0133	0.8802	0.9368	-0.0155	0.0166	0.3525	0	10.847	11	0.4562	440683	39106	401577	chr3	94486202	3	3	94486202	94486202	1	1	0.0949	83641.6	0.0566	3	94486202	*	rs10936364	R	94205046	rs10936364	A	G	0.91213	-0.0135	0.0033	4.1e-05	643033	94205046	94486202	3	94486202	3	94486202	*	R	-0.933735	-4.09091
chr3:94488096:C:A	A	C	0.4219	0.0094	0.3827	0.4398	-0.0062	0.0097	0.5224	0	6.115	11	0.8656	440683	39106	401577	chr3	94488096	3	3	94488096	94488096	1	1	0.4219	371848	0.0571	3	94488096	*	rs9835892	H	94206940	rs9835892	A	C	0.4301	0.0137	0.0017	2.9e-15	690668	94206940	94488096	3	94488096	3	94488096	*	H	-0.639175	8.05882
chr3:94488171:C:T	T	C	0.4218	0.0093	0.3827	0.4397	-0.0063	0.0097	0.5176	0	5.996	11	0.8737	440683	39106	401577	chr3	94488171	3	3	94488171	94488171	1	1	0.4218	371760	0.057	3	94488171	*	rs1492009	Y	94207015	rs1492009	T	C	0.4301	0.0137	0.0017	2.7e-15	690716	94207015	94488171	3	94488171	3	94488171	*	Y	-0.649485	8.05882
chr3:94488338:C:T	T	C	0.4277	0.0104	0.387	0.4427	-0.0057	0.0097	0.5598	0	5.454	11	0.9072	440683	39106	401577	chr3	94488338	3	3	94488338	94488338	1	1	0.4277	376960	0.0557	3	94488338	*	rs525407	Y	94207182	rs525407	T	C	0.4327	0.0159	0.0019	1.6e-16	652763	94207182	94488338	3	94488338	3	94488338	*	Y	-0.587629	8.36842
chr3:94492729:A:G	A	G	0.5782	0.0092	0.562	0.6173	0.0063	0.0097	0.5186	0	5.969	11	0.8754	440683	39106	401577	chr3	94492729	3	3	94492729	94492729	1	1	0.4218	371760	0.0553	3	94492729	*	rs12696211	R	94211573	rs12696211	A	G	0.57	-0.0137	0.0017	3e-15	690743	94211573	94492729	3	94492729	3	94492729	*	R	0.649485	-8.05882
chr3:94492966:A:T	A	T	0.5783	0.0091	0.562	0.6172	0.0062	0.0097	0.5201	0	5.994	11	0.8738	440683	39106	401577	chr3	94492966	3	3	94492966	94492966	1	1	0.4217	371672	0.0552	3	94492966	*	rs9866100	W	94211810	rs9866100	A	T	0.5707	-0.0137	0.0017	2.7e-15	690739	94211810	94492966	3	94492966	3	94492966	*	W	0.639175	-8.05882
chr3:94493010:G:C	C	G	0.4217	0.0092	0.3827	0.4379	-0.0062	0.0097	0.5199	0	5.981	11	0.8747	440683	39106	401577	chr3	94493010	3	3	94493010	94493010	1	1	0.4217	371672	0.0552	3	94493010	*	rs9847703	S	94211854	rs9847703	C	G	0.4293	0.0137	0.0017	2.8e-15	690747	94211854	94493010	3	94493010	3	94493010	*	S	-0.639175	8.05882
chr3:94493020:A:G	A	G	0.5783	0.0091	0.5621	0.6173	0.0062	0.0097	0.5239	0	6.007	11	0.8729	440683	39106	401577	chr3	94493020	3	3	94493020	94493020	1	1	0.4217	371672	0.0552	3	94493020	*	rs9869892	R	94211864	rs9869892	A	G	0.5707	-0.0137	0.0017	3e-15	690730	94211864	94493020	3	94493020	3	94493020	*	R	0.639175	-8.05882
chr3:94493038:A:G	A	G	0.5783	0.0091	0.5621	0.6173	0.0062	0.0097	0.5213	0	6.001	11	0.8733	440683	39106	401577	chr3	94493038	3	3	94493038	94493038	1	1	0.4217	371672	0.0552	3	94493038	*	rs9869898	R	94211882	rs9869898	A	G	0.5707	-0.0137	0.0017	3.1e-15	690724	94211882	94493038	3	94493038	3	94493038	*	R	0.639175	-8.05882
chr3:94493147:G:A	A	G	0.4217	0.0092	0.3827	0.4379	-0.0063	0.0097	0.515	0	5.963	11	0.8758	440683	39106	401577	chr3	94493147	3	3	94493147	94493147	1	1	0.4217	371672	0.0552	3	94493147	*	rs9847873	R	94211991	rs9847873	A	G	0.4298	0.0137	0.0017	2.6e-15	690777	94211991	94493147	3	94493147	3	94493147	*	R	-0.649485	8.05882
chr3:94493844:A:C	A	C	0.5784	0.0093	0.562	0.6172	0.0065	0.0097	0.5053	0	5.997	11	0.8736	440683	39106	401577	chr3	94493844	3	3	94493844	94493844	1	1	0.4216	371584	0.0552	3	94493844	*	rs13086687	H	94212688	rs13086687	A	C	0.5702	-0.0137	0.0017	2.6e-15	690777	94212688	94493844	3	94493844	3	94493844	*	H	0.670103	-8.05882
chr3:94493916:A:G	A	G	0.5784	0.0093	0.5621	0.6173	0.0064	0.0097	0.5083	0	5.981	11	0.8746	440683	39106	401577	chr3	94493916	3	3	94493916	94493916	1	1	0.4216	371584	0.0552	3	94493916	*	rs7632092	R	94212760	rs7632092	A	G	0.5702	-0.0137	0.0017	2.6e-15	690777	94212760	94493916	3	94493916	3	94493916	*	R	0.659794	-8.05882
chr3:94494239:C:T	T	C	0.424	0.0095	0.3842	0.4382	-0.0053	0.0097	0.5814	0	5.373	11	0.9118	440683	39106	401577	chr3	94494239	3	3	94494239	94494239	1	1	0.424	373699	0.054	3	94494239	*	rs4857114	Y	94213083	rs4857114	T	C	0.4308	0.0138	0.0017	2.2e-15	690365	94213083	94494239	3	94494239	3	94494239	*	Y	-0.546392	8.11765
chr3:94494347:C:G	C	G	0.5784	0.0093	0.562	0.6173	0.0064	0.0097	0.5062	0	5.982	11	0.8746	440683	39106	401577	chr3	94494347	3	3	94494347	94494347	1	1	0.4216	371584	0.0553	3	94494347	*	rs4857447	S	94213191	rs4857447	C	G	0.5774	-0.0159	0.002	5.4e-16	563669	94213191	94494347	3	94494347	3	94494347	*	S	0.659794	-7.95
chr3:94494406:G:T	T	G	0.4216	0.0093	0.3827	0.4379	-0.0064	0.0097	0.5063	0	6.004	11	0.8731	440683	39106	401577	chr3	94494406	3	3	94494406	94494406	1	1	0.4216	371584	0.0552	3	94494406	*	rs7621725	K	94213250	rs7621725	T	G	0.4298	0.0137	0.0017	2.7e-15	690763	94213250	94494406	3	94494406	3	94494406	*	K	-0.659794	8.05882
chr3:94494629:T:C	T	C	0.5783	0.0096	0.5589	0.6173	0.0064	0.0097	0.5086	0	6.003	11	0.8731	440683	39106	401577	chr3	94494629	3	3	94494629	94494629	1	1	0.4217	371672	0.0584	3	94494629	*	rs13327303	Y	94213473	rs13327303	T	C	0.5699	-0.0137	0.0017	2.7e-15	690772	94213473	94494629	3	94494629	3	94494629	*	Y	0.659794	-8.05882
chr3:94494786:T:G	T	G	0.5776	0.0096	0.5621	0.6173	0.0066	0.0097	0.4968	0	6.229	11	0.8576	440683	39106	401577	chr3	94494786	3	3	94494786	94494786	1	1	0.4224	372289	0.0552	3	94494786	*	rs12696217	K	94213630	rs12696217	T	G	0.5702	-0.0137	0.0017	2.6e-15	690683	94213630	94494786	3	94494786	3	94494786	*	K	0.680412	-8.05882
chr3:94495116:T:G	T	G	0.5784	0.0093	0.5621	0.6173	0.0065	0.0097	0.5054	0	5.984	11	0.8744	440683	39106	401577	chr3	94495116	3	3	94495116	94495116	1	1	0.4216	371584	0.0552	3	94495116	*	rs4599310	K	94213960	rs4599310	T	G	0.5702	-0.0136	0.0017	2.7e-15	690719	94213960	94495116	3	94495116	3	94495116	*	K	0.670103	-8
chr3:94495309:T:C	T	C	0.5784	0.0092	0.5621	0.6173	0.0065	0.0097	0.5019	0	6.232	11	0.8575	440683	39106	401577	chr3	94495309	3	3	94495309	94495309	1	1	0.4216	371584	0.0552	3	94495309	*	rs4626098	Y	94214153	rs4626098	T	C	0.57	-0.0137	0.0017	2.8e-15	690626	94214153	94495309	3	94495309	3	94495309	*	Y	0.670103	-8.05882
chr3:94495440:G:A	A	G	0.4216	0.0093	0.3827	0.4379	-0.0065	0.0097	0.5042	0	6.156	11	0.8627	440683	39106	401577	chr3	94495440	3	3	94495440	94495440	1	1	0.4216	371584	0.0552	3	94495440	*	rs4323005	R	94214284	rs4323005	A	G	0.43	0.0137	0.0017	2.6e-15	690290	94214284	94495440	3	94495440	3	94495440	*	R	-0.670103	8.05882
chr3:94495465:T:G	T	G	0.5784	0.0093	0.5621	0.6173	0.0065	0.0097	0.5044	0	6.171	11	0.8617	440683	39106	401577	chr3	94495465	3	3	94495465	94495465	1	1	0.4216	371584	0.0552	3	94495465	*	rs4575898	K	94214309	rs4575898	T	G	0.57	-0.0136	0.0017	2.7e-15	690715	94214309	94495465	3	94495465	3	94495465	*	K	0.670103	-8
chr3:94495650:G:A	A	G	0.4275	0.0105	0.387	0.4427	-0.0056	0.0097	0.5602	0	5.756	11	0.8891	440683	39106	401577	chr3	94495650	3	3	94495650	94495650	1	1	0.4275	376784	0.0557	3	94495650	*	rs9859318	R	94214494	rs9859318	A	G	0.4326	0.0137	0.0017	2.6e-15	684386	94214494	94495650	3	94495650	3	94495650	*	R	-0.57732	8.05882
chr3:94499621:A:G	A	G	0.5786	0.0091	0.5628	0.6173	0.007	0.0097	0.4716	0	6.393	11	0.8459	440683	39106	401577	chr3	94499621	3	3	94499621	94499621	1	1	0.4214	371408	0.0545	3	94499621	*	rs4346544	R	94218465	rs4346544	A	G	0.5699	-0.0136	0.0017	2.7e-15	690242	94218465	94499621	3	94499621	3	94499621	*	R	0.721649	-8
chr3:94500587:A:G	A	G	0.5785	0.0093	0.5597	0.6173	0.0071	0.0097	0.4653	0	6.346	11	0.8493	440683	39106	401577	chr3	94500587	3	3	94500587	94500587	1	1	0.4215	371496	0.0576	3	94500587	*	rs1352463	R	94219431	rs1352463	A	G	0.5699	-0.0137	0.0017	2.2e-15	690680	94219431	94500587	3	94500587	3	94500587	*	R	0.731959	-8.05882
chr3:94500989:T:G	T	G	0.5787	0.0092	0.5621	0.6174	0.0068	0.0097	0.4842	0	6.363	11	0.8481	440683	39106	401577	chr3	94500989	3	3	94500989	94500989	1	1	0.4213	371319	0.0553	3	94500989	*	rs7612711	K	94219833	rs7612711	T	G	0.57	-0.0137	0.0017	2.5e-15	690681	94219833	94500989	3	94500989	3	94500989	*	K	0.701031	-8.05882
chr3:94501077:G:A	A	G	0.4221	0.0095	0.3827	0.4372	-0.007	0.0097	0.4716	0	6.268	11	0.8549	440683	39106	401577	chr3	94501077	3	3	94501077	94501077	1	1	0.4221	372025	0.0545	3	94501077	*	rs7643204	R	94219921	rs7643204	A	G	0.43	0.0137	0.0017	2.2e-15	690638	94219921	94501077	3	94501077	3	94501077	*	R	-0.721649	8.05882
chr3:94509283:T:G	T	G	0.5785	0.0091	0.5626	0.617	0.007	0.0097	0.4682	0	6.252	11	0.856	440683	39106	401577	chr3	94509283	3	3	94509283	94509283	1	1	0.4215	371496	0.0544	3	94509283	*	rs9290277	B	94228127	rs9290277	T	G	0.5696	-0.0137	0.0017	1.6e-15	690484	94228127	94509283	3	94509283	3	94509283	*	B	0.721649	-8.05882
chr3:94511879:T:C	T	C	0.5768	0.0092	0.5623	0.6158	0.0067	0.0097	0.4889	0	5.589	11	0.8993	440683	39106	401577	chr3	94511879	3	3	94511879	94511879	1	1	0.4232	372994	0.0535	3	94511879	*	rs9290290	H	94230723	rs9290290	T	C	0.5688	-0.0138	0.0017	1.2e-15	690386	94230723	94511879	3	94511879	3	94511879	*	H	0.690722	-8.11765
chr3:94512226:C:T	T	C	0.4232	0.0092	0.3842	0.4376	-0.0067	0.0097	0.4875	0	5.677	11	0.894	440683	39106	401577	chr3	94512226	3	3	94512226	94512226	1	1	0.4232	372994	0.0534	3	94512226	*	rs1906648	Y	94231070	rs1906648	T	C	0.4312	0.0138	0.0017	1.3e-15	690302	94231070	94512226	3	94512226	3	94512226	*	Y	-0.690722	8.11765
chr3:94515460:A:C	A	C	0.5756	0.01	0.5591	0.6145	0.0058	0.0097	0.548	0	6.364	11	0.848	440683	39106	401577	chr3	94515460	3	3	94515460	94515460	1	1	0.4244	374052	0.0554	3	94515460	*	rs1948183	M	94234304	rs1948183	A	C	0.5683	-0.0137	0.0017	1.7e-15	690345	94234304	94515460	3	94515460	3	94515460	*	M	0.597938	-8.05882
chr3:94516309:C:T	T	C	0.423	0.0097	0.3841	0.4407	-0.007	0.0097	0.4698	0	5.736	11	0.8904	440683	39106	401577	chr3	94516309	3	3	94516309	94516309	1	1	0.423	372818	0.0566	3	94516309	*	rs9290298	Y	94235153	rs9290298	T	C	0.4312	0.0138	0.0017	1e-15	690275	94235153	94516309	3	94516309	3	94516309	*	Y	-0.721649	8.11765
chr3:94519417:T:A	A	T	0.4227	0.0094	0.3841	0.4381	-0.0063	0.0097	0.5135	0	6.422	11	0.8437	440683	39106	401577	chr3	94519417	3	3	94519417	94519417	1	1	0.4227	372553	0.054	3	94519417	*	rs4857117	W	94238261	rs4857117	A	T	0.4311	0.0138	0.0017	1.2e-15	690811	94238261	94519417	3	94519417	3	94519417	*	W	-0.649485	8.11765
chr3:94520881:G:A	A	G	0.4211	0.0094	0.3831	0.4377	-0.0072	0.0097	0.4582	0	6.678	11	0.8245	440683	39106	401577	chr3	94520881	3	3	94520881	94520881	1	1	0.4211	371143	0.0546	3	94520881	*	rs9832797	R	94239725	rs9832797	A	G	0.4307	0.0138	0.0017	1.2e-15	691148	94239725	94520881	3	94520881	3	94520881	*	R	-0.742268	8.11765
chr3:94523384:C:T	T	C	0.423	0.0095	0.3843	0.4378	-0.007	0.0097	0.4745	0	6.215	11	0.8587	440683	39106	401577	chr3	94523384	3	3	94523384	94523384	1	1	0.423	372818	0.0535	3	94523384	*	rs1352468	Y	94242228	rs1352468	T	C	0.4316	0.0138	0.0017	1.1e-15	690733	94242228	94523384	3	94523384	3	94523384	*	Y	-0.721649	8.11765
chr3:94523617:G:A	A	G	0.4246	0.01	0.386	0.4408	-0.0057	0.0097	0.5586	0	6.63	11	0.8282	440683	39106	401577	chr3	94523617	3	3	94523617	94523617	1	1	0.4246	374228	0.0548	3	94523617	*	rs987204	R	94242461	rs987204	A	G	0.4321	0.0139	0.0017	1e-15	690604	94242461	94523617	3	94523617	3	94523617	*	R	-0.587629	8.17647
chr3:94524869:G:A	A	G	0.2045	0.0101	0.19	0.2243	0.0054	0.012	0.6543	23.7	14.416	11	0.2108	440683	39106	401577	chr3	94524869	3	3	94524869	94524869	1	1	0.2045	180239	0.0343	3	94524869	*	rs13067306	R	94243713	rs13067306	A	G	0.2149	0.0124	0.0021	5.1e-09	683431	94243713	94524869	3	94524869	3	94524869	*	R	0.45	5.90476
chr3:94525498:T:C	T	C	0.5772	0.0098	0.5622	0.6166	0.0067	0.0097	0.4919	0	6.493	11	0.8385	440683	39106	401577	chr3	94525498	3	3	94525498	94525498	1	1	0.4228	372642	0.0544	3	94525498	*	rs4857450	Y	94244342	rs4857450	T	C	0.5688	-0.0138	0.0017	1.1e-15	691147	94244342	94525498	3	94525498	3	94525498	*	Y	0.690722	-8.11765
chr3:94525660:G:A	A	G	0.4224	0.0096	0.3843	0.4377	-0.0072	0.0097	0.4604	0	6.213	11	0.8588	440683	39106	401577	chr3	94525660	3	3	94525660	94525660	1	1	0.4224	372289	0.0534	3	94525660	*	rs4857451	R	94244504	rs4857451	A	G	0.4315	0.0138	0.0017	1.2e-15	690994	94244504	94525660	3	94525660	3	94525660	*	R	-0.742268	8.11765
chr3:94526319:C:T	T	C	0.4234	0.0096	0.3846	0.4381	-0.0074	0.0097	0.4488	0	6.274	11	0.8544	440683	39106	401577	chr3	94526319	3	3	94526319	94526319	1	1	0.4234	373170	0.0535	3	94526319	*	rs9850669	Y	94245163	rs9850669	T	C	0.4316	0.0137	0.0017	1.8e-15	691290	94245163	94526319	3	94526319	3	94526319	*	Y	-0.762887	8.05882
chr3:94528245:G:A	A	G	0.4234	0.0096	0.3846	0.4381	-0.0078	0.0097	0.424	0	6.232	11	0.8574	440683	39106	401577	chr3	94528245	3	3	94528245	94528245	1	1	0.4234	373170	0.0535	3	94528245	*	rs6788944	R	94247089	rs6788944	A	G	0.4316	0.0137	0.0017	1.6e-15	691429	94247089	94528245	3	94528245	3	94528245	*	R	-0.804124	8.05882
chr3:94528741:C:T	T	C	0.4244	0.0099	0.385	0.4382	-0.0074	0.0097	0.4467	0	6.268	11	0.8549	440683	39106	401577	chr3	94528741	3	3	94528741	94528741	1	1	0.4244	374052	0.0532	3	94528741	*	rs9861999	Y	94247585	rs9861999	T	C	0.4317	0.0137	0.0017	1.6e-15	691422	94247585	94528741	3	94528741	3	94528741	*	Y	-0.762887	8.05882
chr3:94529128:A:G	A	G	0.5774	0.0094	0.5619	0.6162	0.0073	0.0097	0.4523	0	6.606	11	0.83	440683	39106	401577	chr3	94529128	3	3	94529128	94529128	1	1	0.4226	372465	0.0543	3	94529128	*	rs2361174	R	94247972	rs2361174	A	G	0.5687	-0.0137	0.0017	1.9e-15	691519	94247972	94529128	3	94529128	3	94529128	*	R	0.752577	-8.05882
chr3:94529208:C:T	T	C	0.4233	0.0097	0.3843	0.4384	-0.0074	0.0097	0.4479	0	6.311	11	0.8519	440683	39106	401577	chr3	94529208	3	3	94529208	94529208	1	1	0.4233	373082	0.0541	3	94529208	*	rs2885183	Y	94248052	rs2885183	T	C	0.4317	0.0138	0.0017	2.2e-15	685574	94248052	94529208	3	94529208	3	94529208	*	Y	-0.762887	8.11765
chr3:94529270:C:T	T	C	0.4226	0.0094	0.3839	0.4381	-0.0071	0.0097	0.4655	0	6.571	11	0.8326	440683	39106	401577	chr3	94529270	3	3	94529270	94529270	1	1	0.4226	372465	0.0542	3	94529270	*	rs2361175	Y	94248114	rs2361175	T	C	0.4313	0.0138	0.0017	1.8e-15	691040	94248114	94529270	3	94529270	3	94529270	*	Y	-0.731959	8.11765
chr3:94529864:T:C	T	C	0.5765	0.0096	0.5619	0.6153	0.0072	0.0097	0.4618	0	6.328	11	0.8506	440683	39106	401577	chr3	94529864	3	3	94529864	94529864	1	1	0.4235	373259	0.0534	3	94529864	*	rs9879599	Y	94248708	rs9879599	T	C	0.5679	-0.0138	0.0017	2.1e-15	685575	94248708	94529864	3	94529864	3	94529864	*	Y	0.742268	-8.11765
chr3:94530747:G:C	C	G	0.4232	0.0096	0.3846	0.4377	-0.0077	0.0097	0.4302	0	6.404	11	0.8451	440683	39106	401577	chr3	94530747	3	3	94530747	94530747	1	1	0.4232	372994	0.0531	3	94530747	*	rs1352472	V	94249591	rs1352472	C	G	0.4317	0.0137	0.0017	2.3e-15	684647	94249591	94530747	3	94530747	3	94530747	*	V	-0.793814	8.05882
chr3:94540689:C:T	T	C	0.2944	0.0051	0.2812	0.3008	-0.0004	0.0106	0.9664	13.4	12.696	11	0.3137	440683	39106	401577	chr3	94540689	3	3	94540689	94540689	1	1	0.2944	259474	0.0196	3	94540689	*	rs7619795	Y	94259533	rs7619795	T	C	0.2934	-0.0085	0.0019	8.6e-06	684627	94259533	94540689	3	94540689	3	94540689	*	Y	-0.0377358	-4.47368
chr3:94541193:C:T	T	C	0.5279	0.0111	0.4703	0.5505	0.0053	0.0097	0.5852	26	14.857	11	0.1891	440683	39106	401577	chr3	94541193	3	3	94541193	94541193	1	1	0.4721	416093	0.0802	3	94541193	*	rs12488331	Y	94260037	rs12488331	T	C	0.5472	0.0069	0.0018	9.7e-05	687149	94260037	94541193	3	94541193	3	94541193	*	Y	0.546392	3.83333
chr3:94541442:C:T	T	C	0.6915	0.0115	0.6393	0.7141	0.0004	0.0106	0.9679	17.3	13.298	11	0.2743	440683	39106	401577	chr3	94541442	3	3	94541442	94541442	1	1	0.3085	271901	0.0748	3	94541442	*	rs13079480	Y	94260286	rs13079480	T	C	0.7062	0.0085	0.0019	1.1e-05	684975	94260286	94541442	3	94541442	3	94541442	*	Y	0.0377358	4.47368
chr3:94541877:G:A	A	G	0.2943	0.0051	0.2809	0.3006	-0.0008	0.0106	0.9386	13.3	12.686	11	0.3143	440683	39106	401577	chr3	94541877	3	3	94541877	94541877	1	1	0.2943	259386	0.0197	3	94541877	*	rs9813009	R	94260721	rs9813009	A	G	0.2933	-0.0084	0.0019	1e-05	691446	94260721	94541877	3	94541877	3	94541877	*	R	-0.0754717	-4.42105
chr3:94545111:C:T	T	C	0.2944	0.0052	0.2809	0.3006	-0.0009	0.0106	0.9311	12.2	12.526	11	0.3255	440683	39106	401577	chr3	94545111	3	3	94545111	94545111	1	1	0.2944	259474	0.0197	3	94545111	*	rs7618419	Y	94263955	rs7618419	T	C	0.2933	-0.0083	0.0019	1.4e-05	691733	94263955	94545111	3	94545111	3	94545111	*	Y	-0.0849057	-4.36842
chr3:94549313:C:T	T	C	0.6921	0.0115	0.6394	0.7139	0	0.0105	0.9991	9.4	12.136	11	0.3535	440683	39106	401577	chr3	94549313	3	3	94549313	94549313	1	1	0.3079	271373	0.0745	3	94549313	*	rs957303	H	94268157	rs957303	T	C	0.7052	0.0084	0.0019	1e-05	685994	94268157	94549313	3	94549313	3	94549313	*	H	0	4.42105
chr3:94549938:C:G	C	G	0.3089	0.0115	0.2862	0.3611	0.0008	0.0105	0.9356	14.2	12.824	11	0.305	440683	39106	401577	chr3	94549938	3	3	94549938	94549938	1	1	0.3089	272254	0.0749	3	94549938	*	rs7631619	S	94268782	rs7631619	C	G	0.2943	-0.0081	0.0019	2.1e-05	690678	94268782	94549938	3	94549938	3	94549938	*	S	0.0761905	-4.26316
chr3:94558374:A:G	A	G	0.3074	0.0111	0.2862	0.3603	-0.0005	0.0105	0.9622	16	13.103	11	0.2867	440683	39106	401577	chr3	94558374	3	3	94558374	94558374	1	1	0.3074	270932	0.0741	3	94558374	*	rs1601924	R	94277218	rs1601924	A	G	0.2961	-0.0082	0.0019	1.7e-05	691554	94277218	94558374	3	94558374	3	94558374	*	R	-0.047619	-4.31579
chr3:94558526:C:T	T	C	0.2951	0.0056	0.281	0.3121	-0.0008	0.0105	0.9383	11.9	12.486	11	0.3282	440683	39106	401577	chr3	94558526	3	3	94558526	94558526	1	1	0.2951	260091	0.0311	3	94558526	*	rs9861519	Y	94277370	rs9861519	T	C	0.2936	-0.0083	0.0019	1.4e-05	691538	94277370	94558526	3	94558526	3	94558526	*	Y	-0.0761905	-4.36842
chr3:94560463:C:T	T	C	0.6921	0.011	0.6394	0.7137	-0.0001	0.0105	0.9956	13.1	12.655	11	0.3164	440683	39106	401577	chr3	94560463	3	3	94560463	94560463	1	1	0.3079	271373	0.0743	3	94560463	*	rs901921	Y	94279307	rs901921	T	C	0.7057	0.0082	0.0019	1.5e-05	691490	94279307	94560463	3	94560463	3	94560463	*	Y	-0.00952381	4.31579
chr3:94562387:T:A	A	T	0.6926	0.011	0.6397	0.7138	0.0002	0.0105	0.9866	16	13.089	11	0.2875	440683	39106	401577	chr3	94562387	3	3	94562387	94562387	1	1	0.3074	270932	0.0741	3	94562387	*	rs1352459	W	94281231	rs1352459	A	T	0.706	0.0082	0.0019	1.6e-05	691510	94281231	94562387	3	94562387	3	94562387	*	W	0.0190476	4.31579
chr3:94565518:C:A	A	C	0.2853	0.0038	0.2767	0.2896	-0.002	0.0106	0.8519	13.6	12.736	11	0.3109	440683	39106	401577	chr3	94565518	3	3	94565518	94565518	1	1	0.2853	251454	0.0129	3	94565518	*	rs9823465	M	94284362	rs9823465	A	C	0.2841	-0.0081	0.0019	2.6e-05	683978	94284362	94565518	3	94565518	3	94565518	*	M	-0.188679	-4.26316
chr3:94565788:T:C	T	C	0.3085	0.0113	0.2866	0.3608	0.0005	0.0105	0.9621	22.3	14.165	11	0.224	440683	39106	401577	chr3	94565788	3	3	94565788	94565788	1	1	0.3085	271901	0.0742	3	94565788	*	rs1488779	Y	94284632	rs1488779	T	C	0.2947	-0.0084	0.0019	9.7e-06	690743	94284632	94565788	3	94565788	3	94565788	*	Y	0.047619	-4.42105
chr3:94569927:C:T	T	C	0.2948	0.0057	0.2805	0.3021	0.0012	0.0105	0.9056	17.5	13.34	11	0.2717	440683	39106	401577	chr3	94569927	3	3	94569927	94569927	1	1	0.2948	259827	0.0216	3	94569927	*	rs2200740	Y	94288771	rs2200740	T	C	0.294	-0.0083	0.0019	1.2e-05	690746	94288771	94569927	3	94569927	3	94569927	*	Y	0.114286	-4.36842
chr3:94570839:A:C	A	C	0.4622	0.0188	0.4363	0.5008	-0.0034	0.0098	0.7273	12.2	12.529	11	0.3252	440683	39106	401577	chr3	94570839	3	3	94570839	94570839	1	1	0.4622	407367	0.0645	3	94570839	*	rs13082399	M	94289683	rs13082399	A	C	0.4078	-0.0079	0.0018	1.4e-05	664318	94289683	94570839	3	94570839	3	94570839	*	M	-0.346939	-4.38889
chr3:94576240:A:T	A	T	0.7046	0.006	0.6972	0.7194	-0.001	0.0105	0.9221	17.3	13.296	11	0.2744	440683	39106	401577	chr3	94576240	3	3	94576240	94576240	1	1	0.2954	260356	0.0222	3	94576240	*	rs1488776	W	94295084	rs1488776	A	T	0.7064	0.0085	0.0019	8.3e-06	684823	94295084	94576240	3	94576240	3	94576240	*	W	-0.0952381	4.47368
chr3:94579273:C:T	T	C	0.4986	0.0122	0.448	0.5193	0.0044	0.0096	0.6481	15.1	12.951	11	0.2965	440683	39106	401577	chr3	94579273	3	3	94579273	94579273	1	1	0.4986	439449	0.0713	3	94579273	*	rs4413314	Y	94298117	rs4413314	T	C	0.5234	0.0074	0.0017	2e-05	691184	94298117	94579273	3	94579273	3	94579273	*	Y	0.458333	4.35294
chr3:94580010:C:T	T	C	0.6912	0.0114	0.6386	0.7129	-0.0018	0.0105	0.8665	23.7	14.417	11	0.2108	440683	39106	401577	chr3	94580010	3	3	94580010	94580010	1	1	0.3088	272166	0.0743	3	94580010	*	rs4539937	Y	94298854	rs4539937	T	C	0.7047	0.0081	0.0019	1.6e-05	690836	94298854	94580010	3	94580010	3	94580010	*	Y	-0.171429	4.26316
chr3:94583565:A:C	A	C	0.49	0.0126	0.4704	0.5426	-0.0033	0.0096	0.7349	13.9	12.773	11	0.3084	440683	39106	401577	chr3	94583565	3	3	94583565	94583565	1	1	0.49	431869	0.0722	3	94583565	*	rs12495796	M	94302409	rs12495796	A	C	0.4695	-0.0083	0.0018	2.6e-06	678594	94302409	94583565	3	94583565	3	94583565	*	M	-0.34375	-4.61111
chr3:94584698:G:T	T	G	0.3055	0.0065	0.2869	0.3111	-0.0017	0.0103	0.8729	27.7	15.216	11	0.1728	440683	39106	401577	chr3	94584698	3	3	94584698	94584698	1	1	0.3055	269257	0.0242	3	94584698	*	rs901922	D	94303542	rs901922	T	G	0.3025	-0.0076	0.0019	5.9e-05	687678	94303542	94584698	3	94584698	3	94584698	*	D	-0.165049	-4
chr3:94586223:A:G	A	G	0.6974	0.0057	0.6909	0.7148	0.0018	0.0104	0.8597	27	15.074	11	0.1791	440683	39106	401577	chr3	94586223	3	3	94586223	94586223	1	1	0.3026	266701	0.0239	3	94586223	*	rs1387109	V	94305067	rs1387109	A	G	0.6966	0.0076	0.0019	6e-05	690751	94305067	94586223	3	94586223	3	94586223	*	V	0.173077	4
chr3:94592735:A:G	A	G	0.6957	0.0061	0.6853	0.714	0.0021	0.0104	0.837	26.6	14.994	11	0.1828	440683	39106	401577	chr3	94592735	3	3	94592735	94592735	1	1	0.3043	268200	0.0287	3	94592735	*	rs764758	R	94311579	rs764758	A	G	0.6986	0.0077	0.0019	4.6e-05	690788	94311579	94592735	3	94592735	3	94592735	*	R	0.201923	4.05263
chr3:94593448:T:C	T	C	0.3207	0.0129	0.2962	0.3691	-0.0031	0.0103	0.7623	28.5	15.381	11	0.1657	440683	39106	401577	chr3	94593448	3	3	94593448	94593448	1	1	0.3207	282654	0.0729	3	94593448	*	rs13089364	Y	94312292	rs13089364	T	C	0.3046	-0.0072	0.0019	0.00012	690723	94312292	94593448	3	94593448	3	94593448	*	Y	-0.300971	-3.78947
chr3:94594247:T:G	T	G	0.6958	0.006	0.6851	0.714	0.0022	0.0104	0.8314	27.9	15.251	11	0.1713	440683	39106	401577	chr3	94594247	3	3	94594247	94594247	1	1	0.3042	268112	0.0289	3	94594247	*	rs12638817	K	94313091	rs12638817	T	G	0.6983	0.0076	0.0019	5.9e-05	690743	94313091	94594247	3	94594247	3	94594247	*	K	0.211538	4
chr3:94597274:A:G	A	G	0.4977	0.0115	0.4814	0.5527	-0.007	0.0095	0.4601	20	13.745	11	0.2474	440683	39106	401577	chr3	94597274	3	3	94597274	94597274	1	1	0.4977	438656	0.0713	3	94597274	*	rs7642961	R	94316118	rs7642961	A	G	0.4742	-0.0074	0.0017	2e-05	689555	94316118	94597274	3	94597274	3	94597274	*	R	-0.736842	-4.35294
chr3:94598120:G:T	T	G	0.3041	0.0059	0.2865	0.314	-0.0031	0.0104	0.7668	30.9	15.911	11	0.1445	440683	39106	401577	chr3	94598120	3	3	94598120	94598120	1	1	0.3041	268023	0.0275	3	94598120	*	rs6441560	K	94316964	rs6441560	T	G	0.302	-0.0074	0.0019	8.8e-05	691620	94316964	94598120	3	94598120	3	94598120	*	K	-0.298077	-3.89474
chr3:94601904:C:T	T	C	0.6842	0.011	0.6333	0.7053	0.0016	0.0104	0.874	32.6	16.319	11	0.1297	440683	39106	401577	chr3	94601904	3	3	94601904	94601904	1	1	0.3158	278335	0.072	3	94601904	*	rs13092855	Y	94320748	rs13092855	T	C	0.6971	0.0073	0.0019	9.2e-05	685852	94320748	94601904	3	94601904	3	94601904	*	Y	0.153846	3.84211
chr3:94602546:T:C	T	C	0.313	0.0107	0.2941	0.3654	-0.0026	0.0104	0.7994	30.2	15.768	11	0.15	440683	39106	401577	chr3	94602546	3	3	94602546	94602546	1	1	0.313	275868	0.0713	3	94602546	*	rs10936849	Y	94321390	rs10936849	T	C	0.3023	-0.0073	0.0019	0.00011	691664	94321390	94602546	3	94602546	3	94602546	*	Y	-0.25	-3.84211
chr3:94604044:G:A	A	G	0.6839	0.0112	0.6334	0.7052	0.0029	0.0104	0.7793	33.7	16.602	11	0.1202	440683	39106	401577	chr3	94604044	3	3	94604044	94604044	1	1	0.3161	278600	0.0718	3	94604044	*	rs13092587	R	94322888	rs13092587	A	G	0.6971	0.0072	0.0019	0.00013	691800	94322888	94604044	3	94604044	3	94604044	*	R	0.278846	3.78947
chr3:94607476:A:G	A	G	0.6944	0.0066	0.6825	0.7126	0.0028	0.0104	0.7855	31.9	16.141	11	0.136	440683	39106	401577	chr3	94607476	3	3	94607476	94607476	1	1	0.3056	269345	0.0301	3	94607476	*	rs1488772	R	94326320	rs1488772	A	G	0.6983	0.0074	0.0019	8.2e-05	691548	94326320	94607476	3	94607476	3	94607476	*	R	0.269231	3.89474
chr3:94608463:G:A	A	G	0.3062	0.0068	0.2878	0.319	-0.0015	0.0104	0.8845	33.5	16.539	11	0.1223	440683	39106	401577	chr3	94608463	3	3	94608463	94608463	1	1	0.3062	269874	0.0312	3	94608463	*	rs9870049	R	94327307	rs9870049	A	G	0.3036	-0.0071	0.0019	0.00018	686540	94327307	94608463	3	94608463	3	94608463	*	R	-0.144231	-3.73684
chr3:94608529:G:A	A	G	0.6846	0.011	0.6337	0.7055	0.0021	0.0104	0.8407	36.5	17.328	11	0.09855	440683	39106	401577	chr3	94608529	3	3	94608529	94608529	1	1	0.3154	277983	0.0718	3	94608529	*	rs12495785	R	94327373	rs12495785	A	G	0.6963	0.0072	0.0019	0.00015	685884	94327373	94608529	3	94608529	3	94608529	*	R	0.201923	3.78947
chr3:94608565:G:A	A	G	0.3049	0.0056	0.2868	0.3142	-0.0027	0.0104	0.7977	32.5	16.305	11	0.1302	440683	39106	401577	chr3	94608565	3	3	94608565	94608565	1	1	0.3049	268728	0.0274	3	94608565	*	rs9870235	R	94327409	rs9870235	A	G	0.3031	-0.0073	0.0019	0.00012	685920	94327409	94608565	3	94608565	3	94608565	*	R	-0.259615	-3.84211
chr3:94609127:G:C	C	G	0.3065	0.006	0.2901	0.3156	-0.0031	0.0104	0.7661	28.6	15.406	11	0.1647	440683	39106	401577	chr3	94609127	3	3	94609127	94609127	1	1	0.3065	270139	0.0255	3	94609127	*	rs7650835	V	94327971	rs7650835	C	G	0.3031	-0.0073	0.0019	0.00011	685971	94327971	94609127	3	94609127	3	94609127	*	V	-0.298077	-3.84211
chr3:94609520:G:A	A	G	0.5003	0.0131	0.4474	0.519	0.0065	0.0096	0.4994	19.7	13.699	11	0.2501	440683	39106	401577	chr3	94609520	3	3	94609520	94609520	1	1	0.4997	440419	0.0716	3	94609520	*	rs4857458	R	94328364	rs4857458	A	G	0.5201	0.0074	0.0017	1.9e-05	683680	94328364	94609520	3	94609520	3	94609520	*	R	0.677083	4.35294
chr3:94609738:A:G	A	G	0.6955	0.0059	0.6858	0.7131	0.0027	0.0104	0.7951	32.4	16.263	11	0.1316	440683	39106	401577	chr3	94609738	3	3	94609738	94609738	1	1	0.3045	268376	0.0273	3	94609738	*	rs7620167	R	94328582	rs7620167	A	G	0.6969	0.0073	0.0019	0.00011	685977	94328582	94609738	3	94609738	3	94609738	*	R	0.259615	3.84211
chr3:94610791:A:T	A	T	0.6954	0.0059	0.6853	0.7132	0.0026	0.0104	0.802	30.9	15.924	11	0.144	440683	39106	401577	chr3	94610791	3	3	94610791	94610791	1	1	0.3046	268464	0.0279	3	94610791	*	rs7623385	W	94329635	rs7623385	A	T	0.6971	0.0073	0.0019	0.00012	685803	94329635	94610791	3	94610791	3	94610791	*	W	0.25	3.84211
chr3:94610825:T:C	T	C	0.6954	0.006	0.685	0.7131	0.0024	0.0104	0.8185	31.4	16.045	11	0.1395	440683	39106	401577	chr3	94610825	3	3	94610825	94610825	1	1	0.3046	268464	0.0281	3	94610825	*	rs7626202	Y	94329669	rs7626202	T	C	0.6971	0.0073	0.0019	0.00012	685803	94329669	94610825	3	94610825	3	94610825	*	Y	0.230769	3.84211
chr3:94610974:C:T	T	C	0.3045	0.0059	0.2867	0.3147	-0.0025	0.0104	0.8093	31.2	15.989	11	0.1416	440683	39106	401577	chr3	94610974	3	3	94610974	94610974	1	1	0.3045	268376	0.028	3	94610974	*	rs7619185	Y	94329818	rs7619185	T	C	0.3029	-0.0072	0.0019	0.00013	685802	94329818	94610974	3	94610974	3	94610974	*	Y	-0.240385	-3.78947
chr3:94611327:C:A	A	C	0.6845	0.011	0.6337	0.7054	0.0022	0.0104	0.8344	35	16.93	11	0.11	440683	39106	401577	chr3	94611327	3	3	94611327	94611327	1	1	0.3155	278071	0.0717	3	94611327	*	rs12488112	M	94330171	rs12488112	A	C	0.6969	0.0071	0.0019	0.00016	685890	94330171	94611327	3	94611327	3	94611327	*	M	0.211538	3.73684
chr3:94611863:G:C	C	G	0.3045	0.0059	0.2867	0.3146	-0.0026	0.0104	0.8019	31.2	15.979	11	0.1419	440683	39106	401577	chr3	94611863	3	3	94611863	94611863	1	1	0.3045	268376	0.0279	3	94611863	*	rs9680963	B	94330707	rs9680963	C	G	0.3029	-0.0073	0.0019	0.00011	685974	94330707	94611863	3	94611863	3	94611863	*	B	-0.25	-3.84211
chr3:94612541:T:C	T	C	0.6955	0.006	0.6853	0.7133	0.0025	0.0104	0.8097	30.8	15.903	11	0.1448	440683	39106	401577	chr3	94612541	3	3	94612541	94612541	1	1	0.3045	268376	0.028	3	94612541	*	rs1387102	Y	94331385	rs1387102	T	C	0.6967	0.0073	0.0019	0.0001	679940	94331385	94612541	3	94612541	3	94612541	*	Y	0.240385	3.84211
chr3:94614665:A:G	A	G	0.6955	0.006	0.6764	0.7133	0.0027	0.0104	0.7956	31	15.953	11	0.1429	440683	39106	401577	chr3	94614665	3	3	94614665	94614665	1	1	0.3045	268376	0.0369	3	94614665	*	rs6772592	R	94333509	rs6772592	A	G	0.6971	0.0072	0.0019	0.00014	685843	94333509	94614665	3	94614665	3	94614665	*	R	0.259615	3.78947
chr3:94615594:C:T	T	C	0.3057	0.0066	0.2874	0.3184	-0.0017	0.0104	0.8683	32.2	16.232	11	0.1327	440683	39106	401577	chr3	94615594	3	3	94615594	94615594	1	1	0.3057	269434	0.031	3	94615594	*	rs9682184	H	94334438	rs9682184	T	C	0.3032	-0.0072	0.0019	0.00015	685961	94334438	94615594	3	94615594	3	94615594	*	H	-0.163462	-3.78947
chr3:94615769:T:C	T	C	0.5009	0.0122	0.4808	0.5525	-0.0063	0.0096	0.5089	20.3	13.805	11	0.244	440683	39106	401577	chr3	94615769	3	3	94615769	94615769	1	1	0.4991	439890	0.0717	3	94615769	*	rs1387103	Y	94334613	rs1387103	T	C	0.4798	-0.0073	0.0017	2.6e-05	684018	94334613	94615769	3	94615769	3	94615769	*	Y	-0.65625	-4.29412
chr3:94616524:T:C	T	C	0.7076	0.0045	0.6971	0.7214	0.0033	0.0105	0.7548	40.6	18.503	11	0.07062	440683	39106	401577	chr3	94616524	3	3	94616524	94616524	1	1	0.2924	257711	0.0243	3	94616524	*	rs6782460	Y	94335368	rs6782460	T	C	0.7067	0.0068	0.0019	0.00034	684268	94335368	94616524	3	94616524	3	94616524	*	Y	0.314286	3.57895
chr3:94616703:G:A	A	G	0.3044	0.0059	0.2865	0.3147	-0.0026	0.0104	0.7991	32.4	16.26	11	0.1317	440683	39106	401577	chr3	94616703	3	3	94616703	94616703	1	1	0.3044	268288	0.0282	3	94616703	*	rs9809680	R	94335547	rs9809680	A	G	0.3029	-0.0072	0.0019	0.00013	685971	94335547	94616703	3	94616703	3	94616703	*	R	-0.25	-3.78947
chr3:94619938:C:G	C	G	0.6961	0.0057	0.69	0.7134	0.0026	0.0104	0.8013	31.7	16.094	11	0.1377	440683	39106	401577	chr3	94619938	3	3	94619938	94619938	1	1	0.3039	267847	0.0234	3	94619938	*	rs964956	S	94338782	rs964956	C	G	0.6974	0.0071	0.0019	0.00016	685707	94338782	94619938	3	94619938	3	94619938	*	S	0.25	3.73684
chr3:94620405:T:C	T	C	0.6944	0.0066	0.6816	0.7126	0.0016	0.0104	0.8785	31.9	16.145	11	0.1358	440683	39106	401577	chr3	94620405	3	3	94620405	94620405	1	1	0.3056	269345	0.031	3	94620405	*	rs9290613	Y	94339249	rs9290613	T	C	0.6968	0.0072	0.0019	0.00014	685945	94339249	94620405	3	94620405	3	94620405	*	Y	0.153846	3.78947
chr3:94620615:G:A	A	G	0.3046	0.0059	0.2868	0.3148	-0.0026	0.0104	0.8019	30.9	15.912	11	0.1444	440683	39106	401577	chr3	94620615	3	3	94620615	94620615	1	1	0.3046	268464	0.028	3	94620615	*	rs9830772	R	94339459	rs9830772	A	G	0.3029	-0.0072	0.0019	0.00013	685966	94339459	94620615	3	94620615	3	94620615	*	R	-0.25	-3.78947
chr3:94623439:A:G	A	G	0.316	0.011	0.2949	0.3666	-0.0017	0.0104	0.8688	34	16.664	11	0.1182	440683	39106	401577	chr3	94623439	3	3	94623439	94623439	1	1	0.316	278512	0.0717	3	94623439	*	rs6785229	R	94342283	rs6785229	A	G	0.3038	-0.0071	0.0019	0.00018	685865	94342283	94623439	3	94623439	3	94623439	*	R	-0.163462	-3.73684
chr3:94624009:T:C	T	C	0.6942	0.0066	0.6727	0.7126	0.0015	0.0104	0.8837	31.7	16.116	11	0.1369	440683	39106	401577	chr3	94624009	3	3	94624009	94624009	1	1	0.3058	269522	0.0399	3	94624009	*	rs6791440	Y	94342853	rs6791440	T	C	0.6967	0.0072	0.0019	0.00014	685524	94342853	94624009	3	94624009	3	94624009	*	Y	0.144231	3.78947
chr3:94624142:C:T	T	C	0.4918	0.0126	0.4402	0.5126	0.007	0.0096	0.4657	16.3	13.135	11	0.2846	440683	39106	401577	chr3	94624142	3	3	94624142	94624142	1	1	0.4918	433456	0.0724	3	94624142	*	rs7629048	Y	94342986	rs7629048	T	C	0.5163	0.0072	0.0017	3.3e-05	682013	94342986	94624142	3	94624142	3	94624142	*	Y	0.729167	4.23529
chr3:94625042:G:C	C	G	0.3042	0.0059	0.2863	0.3137	-0.0025	0.0104	0.8118	31.7	16.094	11	0.1377	440683	39106	401577	chr3	94625042	3	3	94625042	94625042	1	1	0.3042	268112	0.0274	3	94625042	*	rs9290623	B	94343886	rs9290623	C	G	0.3026	-0.0073	0.0019	0.00011	685669	94343886	94625042	3	94625042	3	94625042	*	B	-0.240385	-3.84211
chr3:94625121:T:A	A	T	0.3045	0.006	0.2868	0.3147	-0.0024	0.0104	0.8163	31.7	16.101	11	0.1374	440683	39106	401577	chr3	94625121	3	3	94625121	94625121	1	1	0.3045	268376	0.0279	3	94625121	*	rs9290624	W	94343965	rs9290624	A	T	0.3029	-0.0071	0.0019	0.00018	682187	94343965	94625121	3	94625121	3	94625121	*	W	-0.230769	-3.73684
chr3:94626239:G:A	A	G	0.3046	0.0059	0.2867	0.3142	-0.0024	0.0104	0.8164	31.2	15.987	11	0.1416	440683	39106	401577	chr3	94626239	3	3	94626239	94626239	1	1	0.3046	268464	0.0275	3	94626239	*	rs6780861	R	94345083	rs6780861	A	G	0.3029	-0.0074	0.0019	8.7e-05	679039	94345083	94626239	3	94626239	3	94626239	*	R	-0.230769	-3.89474
chr3:94626689:C:T	T	C	0.5911	0.0193	0.5273	0.6321	0.005	0.0098	0.6102	35.1	16.942	11	0.1096	440683	39106	401577	chr3	94626689	3	3	94626689	94626689	1	1	0.4089	360391	0.1048	3	94626689	*	rs4857461	Y	94345533	rs4857461	T	C	0.6138	0.0067	0.0018	0.00022	681989	94345533	94626689	3	94626689	3	94626689	*	Y	0.510204	3.72222
chr3:94626734:C:G	C	G	0.6953	0.006	0.6854	0.7133	0.0027	0.0104	0.7947	32.7	16.342	11	0.1289	440683	39106	401577	chr3	94626734	3	3	94626734	94626734	1	1	0.3047	268552	0.0279	3	94626734	*	rs6791218	S	94345578	rs6791218	C	G	0.6966	0.0074	0.0019	8.6e-05	684673	94345578	94626734	3	94626734	3	94626734	*	S	0.259615	3.89474
chr3:94627117:T:C	T	C	0.6935	0.0069	0.6812	0.7121	0.0012	0.0104	0.9103	32.3	16.241	11	0.1324	440683	39106	401577	chr3	94627117	3	3	94627117	94627117	1	1	0.3065	270139	0.0309	3	94627117	*	rs1873072	Y	94345961	rs1873072	T	C	0.6961	0.0073	0.0019	0.00012	683798	94345961	94627117	3	94627117	3	94627117	*	Y	0.115385	3.84211
chr3:94627540:C:T	T	C	0.5854	0.0184	0.5236	0.6266	0.0064	0.0098	0.5157	37.8	17.678	11	0.08936	440683	39106	401577	chr3	94627540	3	3	94627540	94627540	1	1	0.4146	365414	0.103	3	94627540	*	rs2885053	Y	94346384	rs2885053	T	C	0.6031	0.0072	0.0018	7.6e-05	673323	94346384	94627540	3	94627540	3	94627540	*	Y	0.653061	4
chr3:94629383:G:C	C	G	0.2987	0.0029	0.2912	0.3038	-0.006	0.0105	0.5682	21.7	14.043	11	0.2306	440683	39106	401577	chr3	94629383	3	3	94629383	94629383	1	1	0.2987	263264	0.0126	3	94629383	*	rs9850122	S	94348227	rs9850122	C	G	0.3053	-0.0072	0.0019	0.00015	681306	94348227	94629383	3	94629383	3	94629383	*	S	-0.571429	-3.78947
chr3:94647931:A:G	A	G	0.308	0.0088	0.2956	0.37	-0.005	0.0105	0.6341	18.4	13.478	11	0.2632	440683	39106	401577	chr3	94647931	3	3	94647931	94647931	1	1	0.308	271461	0.0744	3	94647931	*	rs6783183	R	94366775	rs6783183	A	G	0.3071	-0.0074	0.0019	0.00015	665404	94366775	94647931	3	94647931	3	94647931	*	R	-0.47619	-3.89474
chr3:94648144:A:G	A	G	0.3081	0.0087	0.2956	0.3701	-0.005	0.0105	0.6335	18.6	13.514	11	0.261	440683	39106	401577	chr3	94648144	3	3	94648144	94648144	1	1	0.3081	271549	0.0745	3	94648144	*	rs6785834	R	94366988	rs6785834	A	G	0.3071	-0.0071	0.0019	0.00016	681907	94366988	94648144	3	94648144	3	94648144	*	R	-0.47619	-3.73684
chr3:94658346:G:T	T	G	0.578	0.0087	0.5071	0.5918	0.0074	0.0097	0.4466	31.1	15.965	11	0.1424	440683	39106	401577	chr3	94658346	3	3	94658346	94658346	1	1	0.422	371936	0.0847	3	94658346	*	rs12491433	K	94377190	rs12491433	T	G	0.5887	0.0076	0.0018	1.9e-05	689506	94377190	94658346	3	94658346	3	94658346	*	K	0.762887	4.22222
chr3:94658567:G:A	A	G	0.3001	0.003	0.2909	0.3043	-0.0048	0.0104	0.6418	12.6	12.583	11	0.3215	440683	39106	401577	chr3	94658567	3	3	94658567	94658567	1	1	0.3001	264498	0.0134	3	94658567	*	rs9844990	D	94377411	rs9844990	A	G	0.306	-0.007	0.0019	0.00018	691020	94377411	94658567	3	94658567	3	94658567	*	D	-0.461538	-3.68421
chr3:94660831:C:T	T	C	0.6881	0.0097	0.6269	0.7036	0.002	0.0104	0.8471	19.3	13.63	11	0.2542	440683	39106	401577	chr3	94660831	3	3	94660831	94660831	1	1	0.3119	274898	0.0767	3	94660831	*	rs6804668	Y	94379675	rs6804668	T	C	0.6942	0.0069	0.0019	0.00026	690762	94379675	94660831	3	94660831	3	94660831	*	Y	0.192308	3.63158
chr3:94661894:G:A	A	G	0.6919	0.0089	0.6296	0.7047	0.0048	0.0105	0.6452	17.5	13.34	11	0.2717	440683	39106	401577	chr3	94661894	3	3	94661894	94661894	1	1	0.3081	271549	0.0751	3	94661894	*	rs2121827	R	94380738	rs2121827	A	G	0.6956	0.0071	0.0019	0.00017	691165	94380738	94661894	3	94661894	3	94661894	*	R	0.457143	3.73684
chr3:94665488:T:C	T	C	0.8119	0.0062	0.7992	0.8247	-0.0003	0.0124	0.9825	0	9.29	11	0.5952	440683	39106	401577	chr3	94665488	3	3	94665488	94665488	1	1	0.1881	165785	0.0255	3	94665488	*	rs6762510	Y	94384332	rs6762510	T	C	0.8057	0.0084	0.0022	0.00014	684502	94384332	94665488	3	94665488	3	94665488	*	Y	-0.0241935	3.81818
chr3:94667852:A:G	A	G	0.3159	0.0117	0.2974	0.375	-0.0045	0.0104	0.6657	18.7	13.527	11	0.2603	440683	39106	401577	chr3	94667852	3	3	94667852	94667852	1	1	0.3159	278424	0.0776	3	94667852	*	rs1447860	R	94386696	rs1447860	A	G	0.3076	-0.0067	0.0019	0.00038	689723	94386696	94667852	3	94667852	3	94667852	*	R	-0.432692	-3.52632
chr3:94668833:A:G	A	G	0.3085	0.0088	0.2953	0.3703	-0.0049	0.0104	0.6405	16.4	13.162	11	0.2829	440683	39106	401577	chr3	94668833	3	3	94668833	94668833	1	1	0.3085	271901	0.075	3	94668833	*	rs13068356	R	94387677	rs13068356	A	G	0.3041	-0.0074	0.0019	7.8e-05	691600	94387677	94668833	3	94668833	3	94668833	*	R	-0.471154	-3.89474
chr3:94673381:A:G	A	G	0.317	0.0116	0.2986	0.3759	-0.0031	0.0104	0.7631	13.6	12.728	11	0.3115	440683	39106	401577	chr3	94673381	3	3	94673381	94673381	1	1	0.317	279393	0.0773	3	94673381	*	rs11712830	R	94392225	rs11712830	A	G	0.3081	-0.007	0.0019	0.00019	691823	94392225	94673381	3	94673381	3	94673381	*	R	-0.298077	-3.68421
chr3:94679264:T:C	T	C	0.6996	0.0041	0.6921	0.7083	0.0038	0.0104	0.7185	6.8	11.807	11	0.3783	440683	39106	401577	chr3	94679264	3	3	94679264	94679264	1	1	0.3004	264762	0.0162	3	94679264	*	rs2100149	Y	94398108	rs2100149	T	C	0.6964	0.0075	0.0019	6.7e-05	690893	94398108	94679264	3	94679264	3	94679264	*	Y	0.365385	3.94737
chr3:94682947:G:A	A	G	0.3004	0.004	0.2916	0.3076	-0.0037	0.0104	0.7239	6.1	11.714	11	0.3855	440683	39106	401577	chr3	94682947	3	3	94682947	94682947	1	1	0.3004	264762	0.016	3	94682947	*	rs2121830	R	94401791	rs2121830	A	G	0.3035	-0.0075	0.0019	7.1e-05	691603	94401791	94682947	3	94682947	3	94682947	*	R	-0.355769	-3.94737
chr3:94686258:C:T	T	C	0.687	0.01	0.6266	0.7027	0.0013	0.0104	0.9041	13.3	12.687	11	0.3143	440683	39106	401577	chr3	94686258	3	3	94686258	94686258	1	1	0.313	275868	0.0761	3	94686258	*	rs11708478	Y	94405102	rs11708478	T	C	0.6946	0.0072	0.0019	0.00012	691823	94405102	94686258	3	94686258	3	94686258	*	Y	0.125	3.78947
chr3:94689462:A:T	A	T	0.7027	0.004	0.6957	0.7126	0.0028	0.0105	0.7866	6.7	11.796	11	0.3792	440683	39106	401577	chr3	94689462	3	3	94689462	94689462	1	1	0.2973	262030	0.0169	3	94689462	*	rs9846043	W	94408306	rs9846043	A	T	0.6968	0.0084	0.002	3.6e-05	527870	94408306	94689462	3	94689462	3	94689462	*	W	0.266667	4.2
chr3:94690760:T:C	T	C	0.3088	0.0088	0.296	0.3705	-0.0038	0.0104	0.7123	8.9	12.071	11	0.3583	440683	39106	401577	chr3	94690760	3	3	94690760	94690760	1	1	0.3088	272166	0.0745	3	94690760	*	rs1447861	Y	94409604	rs1447861	T	C	0.3035	-0.0074	0.0019	8.3e-05	691763	94409604	94690760	3	94690760	3	94690760	*	Y	-0.365385	-3.89474
chr3:94693456:G:A	A	G	0.691	0.009	0.6294	0.704	0.0034	0.0104	0.7415	8.8	12.064	11	0.3589	440683	39106	401577	chr3	94693456	3	3	94693456	94693456	1	1	0.309	272342	0.0746	3	94693456	*	rs6769701	R	94412300	rs6769701	A	G	0.6963	0.0074	0.0019	8.2e-05	691788	94412300	94693456	3	94693456	3	94693456	*	R	0.326923	3.89474
chr3:94693500:T:C	T	C	0.3123	0.0098	0.2972	0.3729	-0.001	0.0104	0.9207	10.2	12.248	11	0.3453	440683	39106	401577	chr3	94693500	3	3	94693500	94693500	1	1	0.3123	275251	0.0757	3	94693500	*	rs6787245	Y	94412344	rs6787245	T	C	0.305	-0.0072	0.0019	0.00012	691836	94412344	94693500	3	94693500	3	94693500	*	Y	-0.0961538	-3.78947
chr3:94694407:A:G	A	G	0.3075	0.0089	0.296	0.3704	-0.0039	0.0104	0.7089	6.8	11.8	11	0.3788	440683	39106	401577	chr3	94694407	3	3	94694407	94694407	1	1	0.3075	271020	0.0744	3	94694407	*	rs1447862	V	94413251	rs1447862	A	G	0.3034	-0.0074	0.0019	8e-05	691843	94413251	94694407	3	94694407	3	94694407	*	V	-0.375	-3.89474
chr3:94695710:A:T	A	T	0.3124	0.0098	0.2973	0.3728	-0.0014	0.0104	0.8939	10.7	12.324	11	0.3398	440683	39106	401577	chr3	94695710	3	3	94695710	94695710	1	1	0.3124	275339	0.0755	3	94695710	*	rs1374905	W	94414554	rs1374905	A	T	0.3053	-0.0073	0.0019	9.9e-05	691845	94414554	94695710	3	94695710	3	94695710	*	W	-0.134615	-3.84211
chr3:94696188:A:G	A	G	0.3088	0.0088	0.296	0.3707	-0.0036	0.0104	0.7303	8.1	11.965	11	0.3663	440683	39106	401577	chr3	94696188	3	3	94696188	94696188	1	1	0.3088	272166	0.0747	3	94696188	*	rs1447863	R	94415032	rs1447863	A	G	0.3037	-0.0075	0.0019	6.9e-05	691833	94415032	94696188	3	94696188	3	94696188	*	R	-0.346154	-3.94737
chr3:94696204:C:T	T	C	0.6879	0.0102	0.6267	0.7059	0.001	0.0104	0.9218	8.5	12.026	11	0.3617	440683	39106	401577	chr3	94696204	3	3	94696204	94696204	1	1	0.3121	275074	0.0792	3	94696204	*	rs7634511	Y	94415048	rs7634511	T	C	0.6947	0.0073	0.0019	0.0001	691864	94415048	94696204	3	94696204	3	94696204	*	Y	0.0961538	3.84211
chr3:94703289:A:G	A	G	0.4179	0.0087	0.4069	0.4916	-0.0063	0.0097	0.513	29.6	15.635	11	0.1552	440683	39106	401577	chr3	94703289	3	3	94703289	94703289	1	1	0.4179	368323	0.0847	3	94703289	*	rs1447864	R	94422133	rs1447864	A	G	0.4099	-0.0076	0.0017	1.5e-05	692503	94422133	94703289	3	94703289	3	94703289	*	R	-0.649485	-4.47059
chr3:94704319:A:G	A	G	0.3077	0.0087	0.2957	0.3704	-0.0039	0.0104	0.7057	8.3	12	11	0.3636	440683	39106	401577	chr3	94704319	3	3	94704319	94704319	1	1	0.3077	271196	0.0747	3	94704319	*	rs1470574	R	94423163	rs1470574	A	G	0.3027	-0.0074	0.0019	8.1e-05	691849	94423163	94704319	3	94704319	3	94704319	*	R	-0.375	-3.89474
chr3:94704861:G:T	T	G	0.6736	0.0098	0.6175	0.6938	0.0009	0.0103	0.9296	8.5	12.021	11	0.3621	440683	39106	401577	chr3	94704861	3	3	94704861	94704861	1	1	0.3264	287678	0.0763	3	94704861	*	rs10937228	K	94423705	rs10937228	T	G	0.6833	0.0078	0.0019	2.7e-05	688173	94423705	94704861	3	94704861	3	94704861	*	K	0.0873786	4.10526
chr3:94710328:G:C	C	G	0.6689	0.0119	0.6146	0.6921	0.0024	0.0102	0.8131	7.8	11.933	11	0.3687	440683	39106	401577	chr3	94710328	3	3	94710328	94710328	1	1	0.3311	291820	0.0775	3	94710328	*	rs12497253	S	94429172	rs12497253	C	G	0.6784	0.0077	0.0019	3.6e-05	687960	94429172	94710328	3	94710328	3	94710328	*	S	0.235294	4.05263
chr3:94711586:G:T	T	G	0.6727	0.0105	0.6161	0.6918	0.002	0.0102	0.8457	2.7	11.306	11	0.418	440683	39106	401577	chr3	94711586	3	3	94711586	94711586	1	1	0.3273	288471	0.0757	3	94711586	*	rs10937247	K	94430430	rs10937247	T	G	0.681	0.0078	0.0019	2.9e-05	688418	94430430	94711586	3	94711586	3	94711586	*	K	0.196078	4.10526
chr3:94715970:C:T	T	C	0.681	0.0117	0.6228	0.6997	0.004	0.0103	0.7005	8.4	12.006	11	0.3632	440683	39106	401577	chr3	94715970	3	3	94715970	94715970	1	1	0.319	281156	0.0769	3	94715970	*	rs1345180	Y	94434814	rs1345180	T	C	0.6898	0.007	0.0019	0.00019	691819	94434814	94715970	3	94715970	3	94715970	*	Y	0.38835	3.68421
chr3:94718129:A:G	A	G	0.3097	0.0082	0.2968	0.3716	-0.0048	0.0104	0.6425	2.2	11.249	11	0.4226	440683	39106	401577	chr3	94718129	3	3	94718129	94718129	1	1	0.3097	272959	0.0748	3	94718129	*	rs2029006	R	94436973	rs2029006	A	G	0.3058	-0.0072	0.0019	0.00011	692450	94436973	94718129	3	94718129	3	94718129	*	R	-0.461538	-3.78947
chr3:94718568:T:C	T	C	0.3102	0.0089	0.2968	0.3716	-0.0049	0.0104	0.6341	0	10.94	11	0.4483	440683	39106	401577	chr3	94718568	3	3	94718568	94718568	1	1	0.3102	273400	0.0748	3	94718568	*	rs2166805	Y	94437412	rs2166805	T	C	0.3058	-0.0073	0.0019	9.7e-05	692410	94437412	94718568	3	94718568	3	94718568	*	Y	-0.471154	-3.84211
chr3:94722539:G:A	A	G	0.6869	0.0089	0.6262	0.7019	0.0025	0.0104	0.8082	7.8	11.936	11	0.3685	440683	39106	401577	chr3	94722539	3	3	94722539	94722539	1	1	0.3131	275956	0.0757	3	94722539	*	rs1447866	R	94441383	rs1447866	A	G	0.6925	0.0069	0.0019	0.00023	692449	94441383	94722539	3	94722539	3	94722539	*	R	0.240385	3.63158
chr3:94722848:T:A	A	T	0.6861	0.0097	0.6262	0.7019	0.0026	0.0104	0.8019	7.6	11.9	11	0.3712	440683	39106	401577	chr3	94722848	3	3	94722848	94722848	1	1	0.3139	276661	0.0757	3	94722848	*	rs1447868	W	94441692	rs1447868	A	T	0.6925	0.007	0.0019	0.00018	692313	94441692	94722848	3	94722848	3	94722848	*	W	0.25	3.68421
chr3:94723964:C:A	A	C	0.6894	0.0087	0.6283	0.7032	0.0053	0.0104	0.611	2.7	11.305	11	0.4181	440683	39106	401577	chr3	94723964	3	3	94723964	94723964	1	1	0.3106	273752	0.0749	3	94723964	*	rs1868204	M	94442808	rs1868204	A	C	0.6943	0.0072	0.0019	0.00012	692280	94442808	94723964	3	94723964	3	94723964	*	M	0.509615	3.78947
chr3:94726136:A:G	A	G	0.3104	0.0087	0.2968	0.3717	-0.0051	0.0104	0.6223	1.5	11.167	11	0.4294	440683	39106	401577	chr3	94726136	3	3	94726136	94726136	1	1	0.3104	273576	0.0749	3	94726136	*	rs16849393	R	94444980	rs16849393	A	G	0.3057	-0.0071	0.0019	0.00013	692251	94444980	94726136	3	94726136	3	94726136	*	R	-0.490385	-3.73684
chr3:94726459:C:G	C	G	0.3104	0.0087	0.2968	0.3716	-0.0052	0.0104	0.6194	1.3	11.149	11	0.4308	440683	39106	401577	chr3	94726459	3	3	94726459	94726459	1	1	0.3104	273576	0.0748	3	94726459	*	rs7634623	S	94445303	rs7634623	C	G	0.3057	-0.0071	0.0019	0.00013	692251	94445303	94726459	3	94726459	3	94726459	*	S	-0.5	-3.73684
chr3:94727655:T:C	T	C	0.3188	0.012	0.3003	0.3772	-0.0041	0.0103	0.694	7.4	11.883	11	0.3725	440683	39106	401577	chr3	94727655	3	3	94727655	94727655	1	1	0.3188	280979	0.0769	3	94727655	*	rs16849398	Y	94446499	rs16849398	T	C	0.31	-0.0067	0.0019	0.00031	692138	94446499	94727655	3	94727655	3	94727655	*	Y	-0.398058	-3.52632
chr3:94733248:C:T	T	C	0.687	0.0097	0.6264	0.7022	0.0025	0.0104	0.8116	8.9	12.072	11	0.3583	440683	39106	401577	chr3	94733248	3	3	94733248	94733248	1	1	0.313	275868	0.0758	3	94733248	*	rs7639751	Y	94452092	rs7639751	T	C	0.6929	0.0071	0.0019	0.00014	692003	94452092	94733248	3	94733248	3	94733248	*	Y	0.240385	3.73684
chr3:94736267:C:T	T	C	0.687	0.0096	0.6265	0.7022	0.0027	0.0104	0.795	6.6	11.781	11	0.3803	440683	39106	401577	chr3	94736267	3	3	94736267	94736267	1	1	0.313	275868	0.0757	3	94736267	*	rs13087698	Y	94455111	rs13087698	T	C	0.6926	0.0072	0.0019	0.00012	691980	94455111	94736267	3	94736267	3	94736267	*	Y	0.259615	3.78947
chr3:94736574:C:T	T	C	0.5825	0.0096	0.507	0.591	0.007	0.0096	0.4702	22.3	14.158	11	0.2243	440683	39106	401577	chr3	94736574	3	3	94736574	94736574	1	1	0.4175	367970	0.084	3	94736574	*	rs13088303	Y	94455418	rs13088303	T	C	0.5868	0.0075	0.0017	1.7e-05	691956	94455418	94736574	3	94736574	3	94736574	*	Y	0.729167	4.41176
chr3:94737456:G:T	T	G	0.687	0.0096	0.6265	0.7022	0.0029	0.0104	0.7799	6.4	11.756	11	0.3823	440683	39106	401577	chr3	94737456	3	3	94737456	94737456	1	1	0.313	275868	0.0757	3	94737456	*	rs1868205	K	94456300	rs1868205	T	G	0.6927	0.0071	0.0019	0.00013	691976	94456300	94737456	3	94737456	3	94737456	*	K	0.278846	3.73684
chr3:94741169:A:G	A	G	0.313	0.0097	0.2976	0.3735	-0.0031	0.0104	0.7672	6.5	11.766	11	0.3815	440683	39106	401577	chr3	94741169	3	3	94741169	94741169	1	1	0.313	275868	0.0759	3	94741169	*	rs13083451	R	94460013	rs13083451	A	G	0.3075	-0.0071	0.0019	0.00016	691316	94460013	94741169	3	94741169	3	94741169	*	R	-0.298077	-3.73684
chr3:94741186:T:C	T	C	0.313	0.0097	0.2976	0.3735	-0.0029	0.0104	0.7783	6.7	11.785	11	0.38	440683	39106	401577	chr3	94741186	3	3	94741186	94741186	1	1	0.313	275868	0.0759	3	94741186	*	rs13088833	H	94460030	rs13088833	T	C	0.3075	-0.0071	0.0019	0.00016	691316	94460030	94741186	3	94741186	3	94741186	*	H	-0.278846	-3.73684
chr3:94741698:A:C	A	C	0.6978	0.004	0.6903	0.7074	0.0043	0.0104	0.6794	0	10.781	11	0.4618	440683	39106	401577	chr3	94741698	3	3	94741698	94741698	1	1	0.3022	266349	0.0171	3	94741698	*	rs1447869	M	94460542	rs1447869	A	C	0.6941	0.0073	0.0019	0.0001	691934	94460542	94741698	3	94741698	3	94741698	*	M	0.413462	3.84211
chr3:94742820:C:T	T	C	0.3022	0.004	0.2926	0.3098	-0.0046	0.0104	0.6605	0	10.709	11	0.4679	440683	39106	401577	chr3	94742820	3	3	94742820	94742820	1	1	0.3022	266349	0.0172	3	94742820	*	rs9990088	Y	94461664	rs9990088	T	C	0.3058	-0.0072	0.0019	0.00011	691891	94461664	94742820	3	94742820	3	94742820	*	Y	-0.442308	-3.78947
chr3:94743107:G:A	A	G	0.579	0.0089	0.5072	0.5913	0.0073	0.0097	0.4517	24.6	14.597	11	0.2017	440683	39106	401577	chr3	94743107	3	3	94743107	94743107	1	1	0.421	371055	0.0841	3	94743107	*	rs13070066	R	94461951	rs13070066	A	G	0.5871	0.0075	0.0017	1.9e-05	691927	94461951	94743107	3	94743107	3	94743107	*	R	0.752577	4.41176
chr3:94743968:A:G	A	G	0.3158	0.0105	0.2992	0.3752	-0.0057	0.0104	0.5802	1	11.11	11	0.4341	440683	39106	401577	chr3	94743968	3	3	94743968	94743968	1	1	0.3158	278335	0.076	3	94743968	*	rs16849540	R	94462812	rs16849540	A	G	0.3088	-0.0068	0.0019	0.00026	691749	94462812	94743968	3	94743968	3	94743968	*	R	-0.548077	-3.57895
chr3:94751603:A:G	A	G	0.6986	0.0038	0.6915	0.7079	0.0048	0.0104	0.6462	0	9.744	11	0.5536	440683	39106	401577	chr3	94751603	3	3	94751603	94751603	1	1	0.3014	265644	0.0164	3	94751603	*	rs9856524	R	94470447	rs9856524	A	G	0.6939	0.0071	0.0019	0.00014	690709	94470447	94751603	3	94751603	3	94751603	*	R	0.461538	3.73684
chr3:94753683:A:G	A	G	0.3121	0.0096	0.2975	0.3729	-0.0035	0.0104	0.7377	0	10.605	11	0.4769	440683	39106	401577	chr3	94753683	3	3	94753683	94753683	1	1	0.3121	275074	0.0754	3	94753683	*	rs6784235	R	94472527	rs6784235	A	G	0.3078	-0.0072	0.0019	0.00013	689637	94472527	94753683	3	94753683	3	94753683	*	R	-0.336538	-3.78947
chr3:94755770:C:A	A	C	0.6895	0.0087	0.6282	0.7033	0.0043	0.0104	0.6772	0	10.952	11	0.4473	440683	39106	401577	chr3	94755770	3	3	94755770	94755770	1	1	0.3105	273664	0.0751	3	94755770	*	rs6786394	H	94474614	rs6786394	A	C	0.693	0.0072	0.0019	0.00014	688607	94474614	94755770	3	94755770	3	94755770	*	H	0.413462	3.78947
chr3:94757955:C:T	T	C	0.3024	0.0042	0.2926	0.3109	-0.0048	0.0104	0.6447	0	10.337	11	0.5003	440683	39106	401577	chr3	94757955	3	3	94757955	94757955	1	1	0.3024	266525	0.0183	3	94757955	*	rs1447852	Y	94476799	rs1447852	T	C	0.3062	-0.0067	0.0019	0.0004	683342	94476799	94757955	3	94757955	3	94757955	*	Y	-0.461538	-3.52632
chr3:94801335:G:C	C	G	0.459	0.0065	0.414	0.4727	0.0098	0.0096	0.309	21.2	13.96	11	0.2352	440683	39106	401577	chr3	94801335	3	3	94801335	94801335	1	1	0.459	404547	0.0587	3	94801335	*	rs10933729	S	94520179	rs10933729	C	G	0.467	0.0063	0.0017	0.00028	688554	94520179	94801335	3	94801335	3	94801335	*	S	1.02083	3.70588
chr3:94804491:G:A	A	G	0.3773	0.0101	0.3445	0.3955	0.0158	0.0098	0.1089	0	8.887	11	0.6323	440683	39106	401577	chr3	94804491	3	3	94804491	94804491	1	1	0.3773	332539	0.051	3	94804491	*	rs13066018	R	94523335	rs13066018	A	G	0.3932	0.0065	0.0018	0.00023	692159	94523335	94804491	3	94804491	3	94804491	*	R	1.61224	3.61111
chr3:94806969:A:C	A	C	0.6225	0.0092	0.6052	0.6551	-0.0154	0.0099	0.1186	0	8.805	11	0.6399	440683	39106	401577	chr3	94806969	3	3	94806969	94806969	1	1	0.3775	332716	0.0499	3	94806969	*	rs2084390	V	94525813	rs2084390	A	C	0.606	-0.0064	0.0018	0.00034	692487	94525813	94806969	3	94806969	3	94806969	*	V	-1.55556	-3.55556
chr3:94807220:C:T	T	C	0.4594	0.0061	0.413	0.4727	0.0102	0.0096	0.2884	24	14.473	11	0.2079	440683	39106	401577	chr3	94807220	3	3	94807220	94807220	1	1	0.4594	404900	0.0597	3	94807220	*	rs12633544	Y	94526064	rs12633544	T	C	0.4678	0.0065	0.0017	0.00017	688590	94526064	94807220	3	94807220	3	94807220	*	Y	1.0625	3.82353
chr3:101138475:C:T	T	C	0.1029	0.0054	0.0905	0.129	0.0088	0.016	0.5814	0	7.058	11	0.7944	440683	39106	401577	chr3	101138475	3	3	101138475	101138475	1	1	0.1029	90692.6	0.0385	3	101138475	*	rs16843310	Y	100857319	rs16843310	T	C	0.1063	-0.01	0.0028	0.00035	683237	100857319	101138475	3	101138475	3	101138475	*	Y	0.55	-3.57143
chr3:101155446:G:A	A	G	0.6713	0.0188	0.6363	0.7402	-0.0109	0.0102	0.2866	11	12.362	11	0.337	440683	39106	401577	chr3	101155446	3	3	101155446	101155446	1	1	0.3287	289705	0.1039	3	101155446	*	rs1507429	R	100874290	rs1507429	A	G	0.6762	0.0066	0.0019	0.00038	692116	100874290	101155446	3	101155446	3	101155446	*	R	-1.06863	3.47368
chr3:101158319:T:G	T	G	0.3282	0.0187	0.2598	0.3727	0.0108	0.0102	0.2907	12.4	12.563	11	0.3229	440683	39106	401577	chr3	101158319	3	3	101158319	101158319	1	1	0.3282	289264	0.1129	3	101158319	*	rs1155649	D	100877163	rs1155649	T	G	0.3233	-0.0067	0.0019	0.00032	692153	100877163	101158319	3	101158319	3	101158319	*	D	1.05882	-3.52632
chr3:101158575:G:A	A	G	0.6708	0.0189	0.6253	0.7402	-0.0106	0.0102	0.2993	7.3	11.869	11	0.3736	440683	39106	401577	chr3	101158575	3	3	101158575	101158575	1	1	0.3292	290146	0.1149	3	101158575	*	rs9818993	R	100877419	rs9818993	A	G	0.6762	0.0067	0.0019	0.0003	692238	100877419	101158575	3	101158575	3	101158575	*	R	-1.03922	3.52632
chr3:101160176:T:C	T	C	0.3274	0.0193	0.2572	0.3727	0.0096	0.0102	0.3492	9	12.083	11	0.3574	440683	39106	401577	chr3	101160176	3	3	101160176	101160176	1	1	0.3274	288559	0.1155	3	101160176	*	rs10936540	Y	100879020	rs10936540	T	C	0.3224	-0.0066	0.0019	0.00039	692394	100879020	101160176	3	101160176	3	101160176	*	Y	0.941176	-3.47368
chr3:101160797:T:G	T	G	0.3284	0.019	0.2598	0.3727	0.0091	0.0102	0.3738	10.5	12.29	11	0.3423	440683	39106	401577	chr3	101160797	3	3	101160797	101160797	1	1	0.3284	289441	0.1129	3	101160797	*	rs4683942	D	100879641	rs4683942	T	G	0.3223	-0.0066	0.0019	0.0004	692409	100879641	101160797	3	101160797	3	101160797	*	D	0.892157	-3.47368
chr3:101162223:C:T	T	C	0.6714	0.019	0.6273	0.7398	-0.0095	0.0102	0.3547	9.5	12.16	11	0.3518	440683	39106	401577	chr3	101162223	3	3	101162223	101162223	1	1	0.3286	289617	0.1125	3	101162223	*	rs4389454	Y	100881067	rs4389454	T	C	0.6777	0.0065	0.0019	0.00048	692431	100881067	101162223	3	101162223	3	101162223	*	Y	-0.931373	3.42105
chr3:101163026:T:C	T	C	0.3286	0.0189	0.2602	0.3727	0.0092	0.0102	0.3663	8.7	12.042	11	0.3605	440683	39106	401577	chr3	101163026	3	3	101163026	101163026	1	1	0.3286	289617	0.1125	3	101163026	*	rs1507425	Y	100881870	rs1507425	T	C	0.3225	-0.0066	0.0019	0.00038	692424	100881870	101163026	3	101163026	3	101163026	*	Y	0.901961	-3.47368
chr3:101163892:A:C	A	C	0.3286	0.0189	0.2598	0.3726	0.0088	0.0102	0.3916	0	9.552	11	0.5711	440683	39106	401577	chr3	101163892	3	3	101163892	101163892	1	1	0.3286	289617	0.1128	3	101163892	*	rs2036648	M	100882736	rs2036648	A	C	0.3224	-0.0065	0.0019	0.00048	692450	100882736	101163892	3	101163892	3	101163892	*	M	0.862745	-3.42105
chr3:101164039:T:C	T	C	0.3296	0.0192	0.2598	0.3758	0.0089	0.0102	0.3856	0	9.113	11	0.6114	440683	39106	401577	chr3	101164039	3	3	101164039	101164039	1	1	0.3296	290498	0.116	3	101164039	*	rs2317414	Y	100882883	rs2317414	T	C	0.3231	-0.0066	0.0019	0.00036	692332	100882883	101164039	3	101164039	3	101164039	*	Y	0.872549	-3.47368
chr3:101166274:A:G	A	G	0.3284	0.0189	0.2597	0.3726	0.0086	0.0102	0.4026	0	9.463	11	0.5792	440683	39106	401577	chr3	101166274	3	3	101166274	101166274	1	1	0.3284	289441	0.1129	3	101166274	*	rs4683858	R	100885118	rs4683858	A	G	0.3224	-0.0065	0.0019	0.00046	692495	100885118	101166274	3	101166274	3	101166274	*	R	0.843137	-3.42105
chr3:101166339:A:G	A	G	0.3267	0.0179	0.2573	0.3726	0.0085	0.0102	0.4042	0	9.396	11	0.5854	440683	39106	401577	chr3	101166339	3	3	101166339	101166339	1	1	0.3267	287942	0.1153	3	101166339	*	rs9815994	R	100885183	rs9815994	A	G	0.3228	-0.0065	0.0019	0.00042	692595	100885183	101166339	3	101166339	3	101166339	*	R	0.833333	-3.42105
chr3:101166419:G:C	C	G	0.1928	0.0082	0.1636	0.2148	-0.0084	0.0122	0.4926	0	4.441	11	0.9552	440683	39106	401577	chr3	101166419	3	3	101166419	101166419	1	1	0.1928	169927	0.0512	3	101166419	*	rs4393882	S	100885263	rs4393882	C	G	0.2029	-0.0091	0.0022	3.3e-05	686592	100885263	101166419	3	101166419	3	101166419	*	S	-0.688525	-4.13636
chr3:101166847:A:T	A	T	0.3291	0.0182	0.2643	0.373	0.0082	0.0102	0.4241	0	9.89	11	0.5403	440683	39106	401577	chr3	101166847	3	3	101166847	101166847	1	1	0.3291	290058	0.1087	3	101166847	*	rs11707361	W	100885691	rs11707361	A	T	0.323	-0.0065	0.0019	0.00049	692443	100885691	101166847	3	101166847	3	101166847	*	W	0.803922	-3.42105
chr3:101167778:A:G	A	G	0.3293	0.0196	0.2573	0.3758	0.0086	0.0102	0.4018	0	8.938	11	0.6277	440683	39106	401577	chr3	101167778	3	3	101167778	101167778	1	1	0.3293	290234	0.1185	3	101167778	*	rs6771745	R	100886622	rs6771745	A	G	0.3238	-0.0065	0.0019	0.00046	692306	100886622	101167778	3	101167778	3	101167778	*	R	0.843137	-3.42105
chr3:101170308:C:T	T	C	0.3245	0.0159	0.2635	0.3598	0.009	0.0102	0.379	0	9.701	11	0.5575	440683	39106	401577	chr3	101170308	3	3	101170308	101170308	1	1	0.3245	286003	0.0963	3	101170308	*	rs9817711	Y	100889152	rs9817711	T	C	0.3231	-0.0067	0.0019	0.00033	687429	100889152	101170308	3	101170308	3	101170308	*	Y	0.882353	-3.52632
chr3:101234707:G:A	A	G	0.1004	0.0065	0.0862	0.1217	0.0114	0.0161	0.4812	0.7	11.075	11	0.437	440683	39106	401577	chr3	101234707	3	3	101234707	101234707	1	1	0.1004	88489.1	0.0355	3	101234707	*	rs973741	V	100953551	rs973741	A	G	0.1073	-0.0106	0.0029	0.00022	680490	100953551	101234707	3	101234707	3	101234707	*	V	0.708075	-3.65517
chr3:101274666:G:A	A	G	0.9163	0.0053	0.8984	0.93	0.0381	0.0175	0.02991	0	10.82	11	0.4585	440683	39106	401577	chr3	101274666	3	3	101274666	101274666	1	1	0.0837	73770.3	0.0316	3	101274666	*	rs503669	D	100993510	rs503669	A	G	0.9192	-0.0112	0.0031	0.0003	692289	100993510	101274666	3	101274666	3	101274666	*	D	2.17714	-3.6129
chr3:101275207:C:G	C	G	0.0828	0.005	0.07	0.1015	-0.0352	0.0176	0.04537	0	10.128	11	0.5189	440683	39106	401577	chr3	101275207	3	3	101275207	101275207	1	1	0.0828	72977.1	0.0315	3	101275207	*	rs566292	S	100994051	rs566292	C	G	0.0801	0.0116	0.0031	0.0002	692328	100994051	101275207	3	101275207	3	101275207	*	S	-2	3.74194
chr3:101278378:T:C	T	C	0.0824	0.0048	0.07	0.1012	-0.0368	0.0176	0.03712	0	10.765	11	0.4631	440683	39106	401577	chr3	101278378	3	3	101278378	101278378	1	1	0.0824	72624.6	0.0312	3	101278378	*	rs770968	Y	100997222	rs770968	T	C	0.08004	0.011	0.0031	0.00038	692368	100997222	101278378	3	101278378	3	101278378	*	Y	-2.09091	3.54839
chr3:101282122:T:C	T	C	0.0824	0.0048	0.0701	0.1014	-0.0367	0.0176	0.0375	0	10.553	11	0.4814	440683	39106	401577	chr3	101282122	3	3	101282122	101282122	1	1	0.0824	72624.6	0.0313	3	101282122	*	rs554030	Y	101000966	rs554030	T	C	0.07998	0.0108	0.0031	0.00049	692320	101000966	101282122	3	101282122	3	101282122	*	Y	-2.08523	3.48387
chr3:101283018:T:G	T	G	0.0823	0.0047	0.0701	0.1007	-0.0385	0.0177	0.02945	3.4	11.391	11	0.4111	440683	39106	401577	chr3	101283018	3	3	101283018	101283018	1	1	0.0823	72536.4	0.0306	3	101283018	*	rs472751	K	101001862	rs472751	T	G	0.07992	0.0111	0.0031	0.00035	691790	101001862	101283018	3	101283018	3	101283018	*	K	-2.17514	3.58065
chr3:101300550:T:C	T	C	0.0823	0.0047	0.0702	0.1012	-0.0395	0.0177	0.02512	0	10.761	11	0.4635	440683	39106	401577	chr3	101300550	3	3	101300550	101300550	1	1	0.0823	72536.4	0.031	3	101300550	*	rs565914	Y	101019394	rs565914	T	C	0.07963	0.0109	0.0031	0.00044	692524	101019394	101300550	3	101300550	3	101300550	*	Y	-2.23164	3.51613
chr3:101310095:G:A	A	G	0.9173	0.0047	0.8988	0.9298	0.0383	0.0176	0.03004	0	10.786	11	0.4614	440683	39106	401577	chr3	101310095	3	3	101310095	101310095	1	1	0.0827	72889	0.031	3	101310095	*	rs551395	R	101028939	rs551395	A	G	0.92002	-0.0109	0.0031	0.00046	692522	101028939	101310095	3	101310095	3	101310095	*	R	2.17614	-3.51613
chr3:101312691:T:C	T	C	0.0828	0.0047	0.0702	0.1012	-0.0379	0.0176	0.03147	0	10.366	11	0.4978	440683	39106	401577	chr3	101312691	3	3	101312691	101312691	1	1	0.0828	72977.1	0.031	3	101312691	*	rs556820	Y	101031535	rs556820	T	C	0.07998	0.0109	0.0031	0.00042	692402	101031535	101312691	3	101312691	3	101312691	*	Y	-2.15341	3.51613
chr3:101324721:T:C	T	C	0.6276	0.0125	0.602	0.6581	-0.001	0.0098	0.9199	8.3	12.001	11	0.3636	440683	39106	401577	chr3	101324721	3	3	101324721	101324721	1	1	0.3724	328221	0.0561	3	101324721	*	rs497953	Y	101043565	rs497953	T	C	0.62	0.0068	0.0017	6.7e-05	740465	101043565	101324721	3	101324721	3	101324721	*	Y	-0.102041	4
chr3:101327063:G:A	A	G	0.9176	0.0047	0.8992	0.9299	0.0398	0.0177	0.0241	0	10.871	11	0.4542	440683	39106	401577	chr3	101327063	3	3	101327063	101327063	1	1	0.0824	72624.6	0.0307	3	101327063	*	rs63482	R	101045907	rs63482	A	G	0.91885	-0.0109	0.0031	0.00041	692122	101045907	101327063	3	101327063	3	101327063	*	R	2.24859	-3.51613
chr3:101327133:A:G	A	G	0.6277	0.0124	0.6014	0.6576	-0.0007	0.0098	0.9397	9.8	12.195	11	0.3491	440683	39106	401577	chr3	101327133	3	3	101327133	101327133	1	1	0.3723	328133	0.0562	3	101327133	*	rs473702	R	101045977	rs473702	A	G	0.6201	0.0068	0.0018	0.0001	692444	101045977	101327133	3	101327133	3	101327133	*	R	-0.0714286	3.77778
chr3:101334500:T:C	T	C	0.0837	0.005	0.0702	0.1012	-0.0389	0.0176	0.02653	0	9.969	11	0.5332	440683	39106	401577	chr3	101334500	3	3	101334500	101334500	1	1	0.0837	73770.3	0.031	3	101334500	*	rs485037	Y	101053344	rs485037	T	C	0.08062	0.011	0.0031	0.00038	692596	101053344	101334500	3	101334500	3	101334500	*	Y	-2.21023	3.54839
chr3:101334522:T:C	T	C	0.0837	0.005	0.0702	0.1014	-0.0383	0.0176	0.02916	0	9.762	11	0.5519	440683	39106	401577	chr3	101334522	3	3	101334522	101334522	1	1	0.0837	73770.3	0.0312	3	101334522	*	rs485793	Y	101053366	rs485793	T	C	0.08062	0.011	0.0031	0.00037	692596	101053366	101334522	3	101334522	3	101334522	*	Y	-2.17614	3.54839
chr3:101347873:T:A	A	T	0.3709	0.0135	0.3327	0.3972	0.0016	0.0098	0.8697	0	10.991	11	0.444	440683	39106	401577	chr3	101347873	3	3	101347873	101347873	1	1	0.3709	326899	0.0645	3	101347873	*	rs2433031	W	101066717	rs2433031	A	T	0.3794	-0.0067	0.0017	8.8e-05	733938	101066717	101347873	3	101347873	3	101347873	*	W	0.163265	-3.94118
chr3:101348606:A:G	A	G	0.0836	0.0048	0.0702	0.0969	-0.0395	0.0176	0.02457	0	10.318	11	0.502	440683	39106	401577	chr3	101348606	3	3	101348606	101348606	1	1	0.0836	73682.2	0.0267	3	101348606	*	rs2553420	R	101067450	rs2553420	A	G	0.08062	0.0115	0.0031	0.00021	692595	101067450	101348606	3	101348606	3	101348606	*	R	-2.24432	3.70968
chr3:101350029:C:T	T	C	0.3708	0.0135	0.338	0.3971	0.0015	0.0098	0.8785	0.8	11.089	11	0.4358	440683	39106	401577	chr3	101350029	3	3	101350029	101350029	1	1	0.3708	326811	0.0591	3	101350029	*	rs2682386	Y	101068873	rs2682386	T	C	0.3794	-0.0065	0.0017	9.7e-05	795419	101068873	101350029	3	101350029	3	101350029	*	Y	0.153061	-3.82353
chr3:101353907:A:G	A	G	0.0825	0.0044	0.0703	0.0967	-0.0392	0.0177	0.02644	3.6	11.405	11	0.4099	440683	39106	401577	chr3	101353907	3	3	101353907	101353907	1	1	0.0825	72712.7	0.0264	3	101353907	*	rs2460721	R	101072751	rs2460721	A	G	0.08004	0.0113	0.0031	0.00028	692609	101072751	101353907	3	101353907	3	101353907	*	R	-2.21469	3.64516
chr3:101354706:T:C	T	C	0.0826	0.0044	0.0704	0.0967	-0.0391	0.0176	0.02657	0	10.728	11	0.4663	440683	39106	401577	chr3	101354706	3	3	101354706	101354706	1	1	0.0826	72800.8	0.0263	3	101354706	*	rs1464361	Y	101073550	rs1464361	T	C	0.08004	0.0108	0.0031	0.00046	692587	101073550	101354706	3	101354706	3	101354706	*	Y	-2.22159	3.48387
chr3:101363800:C:T	T	C	0.9195	0.0043	0.905	0.931	0.0407	0.018	0.02364	0	8.977	11	0.624	440683	39106	401577	chr3	101363800	3	3	101363800	101363800	1	1	0.0805	70950	0.026	3	101363800	*	rs2682389	Y	101082644	rs2682389	T	C	0.92078	-0.0111	0.0031	0.00037	692178	101082644	101363800	3	101363800	3	101363800	*	Y	2.26111	-3.58065
chr3:101370418:T:C	T	C	0.6275	0.0122	0.6016	0.6578	-0.0015	0.0098	0.8761	8	11.955	11	0.367	440683	39106	401577	chr3	101370418	3	3	101370418	101370418	1	1	0.3725	328309	0.0562	3	101370418	*	rs2553430	Y	101089262	rs2553430	T	C	0.62	0.0068	0.0018	0.00011	692239	101089262	101370418	3	101370418	3	101370418	*	Y	-0.153061	3.77778
chr3:101375644:T:G	T	G	0.0837	0.0048	0.068	0.0972	-0.0396	0.0176	0.02428	0	10.639	11	0.474	440683	39106	401577	chr3	101375644	3	3	101375644	101375644	1	1	0.0837	73770.3	0.0292	3	101375644	*	rs2553414	K	101094488	rs2553414	T	G	0.08062	0.0124	0.0034	0.00024	529259	101094488	101375644	3	101375644	3	101375644	*	K	-2.25	3.64706
chr3:101376883:C:G	C	G	0.6276	0.0123	0.6014	0.658	-0.0014	0.0098	0.8881	10.2	12.252	11	0.345	440683	39106	401577	chr3	101376883	3	3	101376883	101376883	1	1	0.3724	328221	0.0566	3	101376883	*	rs2553416	S	101095727	rs2553416	C	G	0.62	0.0068	0.0018	0.00011	689818	101095727	101376883	3	101376883	3	101376883	*	S	-0.142857	3.77778
chr3:101387683:A:G	A	G	0.6273	0.0123	0.6009	0.658	-0.0017	0.0098	0.8588	7.3	11.872	11	0.3734	440683	39106	401577	chr3	101387683	3	3	101387683	101387683	1	1	0.3727	328485	0.0571	3	101387683	*	rs2553427	R	101106527	rs2553427	A	G	0.62	0.0067	0.0017	6.4e-05	795324	101106527	101387683	3	101387683	3	101387683	*	R	-0.173469	3.94118
chr3:101403136:A:G	A	G	0.3704	0.0118	0.3416	0.3931	0.0025	0.0099	0.8031	21.1	13.948	11	0.2359	440683	39106	401577	chr3	101403136	3	3	101403136	101403136	1	1	0.3704	326458	0.0515	3	101403136	*	rs2317749	V	101121980	rs2317749	A	G	0.3768	-0.0068	0.0017	5.6e-05	790384	101121980	101403136	3	101403136	3	101403136	*	V	0.252525	-4
chr3:101411851:G:A	A	G	0.0788	0.0043	0.0675	0.0845	-0.0398	0.0177	0.02471	1.9	11.209	11	0.4259	440683	39106	401577	chr3	101411851	3	3	101411851	101411851	1	1	0.0788	69451.6	0.017	3	101411851	*	rs7638284	R	101130695	rs7638284	A	G	0.0801	0.0112	0.0031	0.00034	692485	101130695	101411851	3	101411851	3	101411851	*	R	-2.24859	3.6129
chr3:101417558:G:C	C	G	0.3339	0.014	0.3006	0.3624	0.0045	0.0102	0.6562	0	10.978	11	0.4451	440683	39106	401577	chr3	101417558	3	3	101417558	101417558	1	1	0.3339	294288	0.0618	3	101417558	*	rs9859077	S	101136402	rs9859077	C	G	0.3465	-0.0076	0.0018	2.9e-05	688027	101136402	101417558	3	101417558	3	101417558	*	S	0.441176	-4.22222
chr3:101459004:T:G	T	G	0.9209	0.0044	0.9152	0.9325	0.0391	0.0177	0.02756	1.1	11.125	11	0.4329	440683	39106	401577	chr3	101459004	3	3	101459004	101459004	1	1	0.0791	69716.1	0.0173	3	101459004	*	rs6809436	K	101177848	rs6809436	T	G	0.91938	-0.0112	0.0031	0.00029	692532	101177848	101459004	3	101459004	3	101459004	*	K	2.20904	-3.6129
chr3:101460213:T:C	T	C	0.3765	0.0124	0.3466	0.3993	0.0013	0.0098	0.8946	8.6	12.037	11	0.3608	440683	39106	401577	chr3	101460213	3	3	101460213	101460213	1	1	0.3765	331834	0.0527	3	101460213	*	rs2141180	Y	101179057	rs2141180	T	C	0.3799	-0.0068	0.0017	4.7e-05	792824	101179057	101460213	3	101460213	3	101460213	*	Y	0.132653	-4
chr3:101462184:G:A	A	G	0.6239	0.0122	0.6013	0.6535	-0.0012	0.0098	0.9044	9.1	12.097	11	0.3564	440683	39106	401577	chr3	101462184	3	3	101462184	101462184	1	1	0.3761	331482	0.0522	3	101462184	*	rs6441608	R	101181028	rs6441608	A	G	0.6201	0.0066	0.0017	7e-05	795357	101181028	101462184	3	101462184	3	101462184	*	R	-0.122449	3.88235
chr3:101492126:G:A	A	G	0.0789	0.0044	0.0672	0.0845	-0.0387	0.0178	0.02916	1.2	11.135	11	0.4321	440683	39106	401577	chr3	101492126	3	3	101492126	101492126	1	1	0.0789	69539.8	0.0173	3	101492126	*	rs11929578	R	101210970	rs11929578	A	G	0.07992	0.0113	0.0031	0.0003	692586	101210970	101492126	3	101492126	3	101492126	*	R	-2.17416	3.64516
chr3:101494011:T:C	T	C	0.9211	0.0044	0.9155	0.9328	0.0383	0.0178	0.03088	1.2	11.138	11	0.4318	440683	39106	401577	chr3	101494011	3	3	101494011	101494011	1	1	0.0789	69539.8	0.0173	3	101494011	*	rs6791803	Y	101212855	rs6791803	T	C	0.92008	-0.0113	0.0031	0.00029	692577	101212855	101494011	3	101494011	3	101494011	*	Y	2.15169	-3.64516
chr3:101512524:T:G	T	G	0.3751	0.0121	0.3463	0.3975	0.0009	0.0099	0.9302	7.6	11.909	11	0.3705	440683	39106	401577	chr3	101512524	3	3	101512524	101512524	1	1	0.3751	330600	0.0512	3	101512524	*	rs16843927	K	101231368	rs16843927	T	G	0.3782	-0.0067	0.0018	0.00015	689222	101231368	101512524	3	101512524	3	101512524	*	K	0.0909091	-3.72222
chr3:101513892:T:C	T	C	0.3748	0.012	0.3463	0.3982	0.0007	0.0099	0.9466	7.4	11.885	11	0.3724	440683	39106	401577	chr3	101513892	3	3	101513892	101513892	1	1	0.3748	330336	0.0519	3	101513892	*	rs6772703	Y	101232736	rs6772703	T	C	0.3782	-0.0065	0.0017	0.00011	792251	101232736	101513892	3	101513892	3	101513892	*	Y	0.0707071	-3.82353
chr3:101523770:A:C	A	C	0.3749	0.012	0.3462	0.3974	0.001	0.0099	0.9207	10.3	12.259	11	0.3445	440683	39106	401577	chr3	101523770	3	3	101523770	101523770	1	1	0.3749	330424	0.0512	3	101523770	*	rs7631506	M	101242614	rs7631506	A	C	0.3785	-0.0068	0.0018	0.00011	686432	101242614	101523770	3	101523770	3	101523770	*	M	0.10101	-3.77778
chr3:101523907:A:G	A	G	0.6681	0.0133	0.6398	0.7101	-0.0051	0.0102	0.6148	0	10.417	11	0.4933	440683	39106	401577	chr3	101523907	3	3	101523907	101523907	1	1	0.3319	292525	0.0703	3	101523907	*	rs13088318	D	101242751	rs13088318	A	G	0.6554	0.0072	0.0018	8.1e-05	692462	101242751	101523907	3	101523907	3	101523907	*	D	-0.5	4
chr3:101542715:A:G	A	G	0.3755	0.0119	0.3474	0.3987	0.0001	0.0099	0.9888	9.8	12.194	11	0.3492	440683	39106	401577	chr3	101542715	3	3	101542715	101542715	1	1	0.3755	330953	0.0513	3	101542715	*	rs4287896	R	101261559	rs4287896	A	G	0.3776	-0.0067	0.0018	0.00018	686332	101261559	101542715	3	101542715	3	101542715	*	R	0.010101	-3.72222
chr3:101549086:G:T	T	G	0.0755	0.0048	0.0644	0.0831	-0.0407	0.0182	0.02558	24.4	14.55	11	0.204	440683	39106	401577	chr3	101549086	3	3	101549086	101549086	1	1	0.0755	66543.1	0.0187	3	101549086	*	rs1426386	K	101267930	rs1426386	T	G	0.0794	0.0129	0.0035	0.00024	644674	101267930	101549086	3	101549086	3	101549086	*	K	-2.23626	3.68571
chr3:101571299:C:T	T	C	0.9184	0.0061	0.8884	0.9364	0.0297	0.0181	0.1009	18.7	13.535	11	0.2598	440683	39106	401577	chr3	101571299	3	3	101571299	101571299	1	1	0.0816	71919.5	0.048	3	101571299	*	rs6768114	Y	101290143	rs6768114	T	C	0.92458	-0.0114	0.0032	0.00038	692138	101290143	101571299	3	101571299	3	101571299	*	Y	1.64088	-3.5625
chr3:101589932:C:T	T	C	0.8782	0.0047	0.8483	0.8948	0.0232	0.0149	0.1201	0	2.683	11	0.9943	440683	39106	401577	chr3	101589932	3	3	101589932	101589932	1	1	0.1218	107350	0.0465	3	101589932	*	rs6777292	Y	101308776	rs6777292	T	C	0.8773	-0.0103	0.0027	0.0001	692312	101308776	101589932	3	101589932	3	101589932	*	Y	1.55705	-3.81481
chr3:101690821:T:C	T	C	0.0791	0.0074	0.0596	0.1077	-0.0309	0.0185	0.0957	18	13.421	11	0.2667	440683	39106	401577	chr3	101690821	3	3	101690821	101690821	1	1	0.0791	69716.1	0.0481	3	101690821	*	rs6794860	Y	101409665	rs6794860	T	C	0.07127	0.0123	0.0033	0.00019	691893	101409665	101690821	3	101690821	3	101690821	*	Y	-1.67027	3.72727
chr3:101735147:A:G	A	G	0.9287	0.0054	0.9193	0.9415	0.0341	0.0187	0.06808	24.3	14.526	11	0.2052	440683	39106	401577	chr3	101735147	3	3	101735147	101735147	1	1	0.0713	62841.4	0.0222	3	101735147	*	rs6806256	R	101453991	rs6806256	A	G	0.93101	-0.0121	0.0033	0.00024	692609	101453991	101735147	3	101735147	3	101735147	*	R	1.82353	-3.66667
chr3:101767206:A:G	A	G	0.9284	0.0053	0.9196	0.9412	0.0304	0.0187	0.1038	12.7	12.607	11	0.3198	440683	39106	401577	chr3	101767206	3	3	101767206	101767206	1	1	0.0716	63105.8	0.0216	3	101767206	*	rs6764700	R	101486050	rs6764700	A	G	0.92721	-0.0126	0.0033	0.00013	692570	101486050	101767206	3	101767206	3	101767206	*	R	1.62567	-3.81818
chr3:101779081:C:T	T	C	0.0613	0.0048	0.0494	0.0697	-0.0237	0.0201	0.2382	44.3	19.742	11	0.04901	440683	39106	401577	chr3	101779081	3	3	101779081	101779081	1	1	0.0613	54027.7	0.0203	3	101779081	*	rs6774950	Y	101497925	rs6774950	T	C	0.06022	0.0145	0.0036	4.9e-05	680559	101497925	101779081	3	101779081	3	101779081	*	Y	-1.1791	4.02778
chr3:101785780:A:C	A	C	0.0808	0.0065	0.0585	0.1113	-0.0193	0.0181	0.2857	45.1	20.05	11	0.04465	440683	39106	401577	chr3	101785780	3	3	101785780	101785780	1	1	0.0808	71214.4	0.0528	3	101785780	*	rs2625289	M	101504624	rs2625289	A	C	0.07601	0.0116	0.0032	0.00032	692488	101504624	101785780	3	101785780	3	101785780	*	M	-1.0663	3.625
chr3:101831178:A:T	A	T	0.7461	0.01	0.722	0.7791	-0.0013	0.0112	0.9068	26	14.858	11	0.1891	440683	39106	401577	chr3	101831178	3	3	101831178	101831178	1	1	0.2539	223779	0.0571	3	101831178	*	rs9841857	W	101550022	rs9841857	A	T	0.7476	0.0074	0.0021	0.00037	673748	101550022	101831178	3	101831178	3	101831178	*	W	-0.116071	3.52381
chr3:102156538:C:G	C	G	0.8446	0.0111	0.8222	0.8721	-0.013	0.0138	0.3481	0	9.795	11	0.5489	440683	39106	401577	chr3	102156538	3	3	102156538	102156538	1	1	0.1554	136964	0.0499	3	102156538	*	rs2619286	S	101875382	rs2619286	C	G	0.8421	-0.0082	0.0023	0.00046	691844	101875382	102156538	3	102156538	3	102156538	*	S	-0.942029	-3.56522
chr3:102390172:G:A	A	G	0.4201	0.0087	0.3743	0.452	0.0086	0.0098	0.3786	0	8.999	11	0.622	440683	39106	401577	chr3	102390172	3	3	102390172	102390172	1	1	0.4201	370262	0.0777	3	102390172	*	rs13315672	R	102109016	rs13315672	A	G	0.4196	-0.0067	0.0017	0.00014	684023	102109016	102390172	3	102390172	3	102390172	*	R	0.877551	-3.94118
chr3:102393599:T:C	T	C	0.697	0.0064	0.6706	0.7189	0.0044	0.0107	0.6852	34.5	16.798	11	0.114	440683	39106	401577	chr3	102393599	3	3	102393599	102393599	1	1	0.303	267054	0.0483	3	102393599	*	rs16845008	Y	102112443	rs16845008	T	C	0.689	-0.0088	0.0019	4.9e-06	686905	102112443	102393599	3	102393599	3	102393599	*	Y	0.411215	-4.63158
chr3:102396246:T:C	T	C	0.5798	0.0088	0.5477	0.6256	-0.0086	0.0098	0.3808	0	9.034	11	0.6187	440683	39106	401577	chr3	102396246	3	3	102396246	102396246	1	1	0.4202	370350	0.0779	3	102396246	*	rs10048914	Y	102115090	rs10048914	T	C	0.5805	0.0067	0.0017	0.00011	684094	102115090	102396246	3	102396246	3	102396246	*	Y	-0.877551	3.94118
chr3:102397681:A:G	A	G	0.8103	0.007	0.7876	0.8374	0.0118	0.0122	0.3333	20.6	13.855	11	0.2411	440683	39106	401577	chr3	102397681	3	3	102397681	102397681	1	1	0.1897	167195	0.0498	3	102397681	*	rs9811444	R	102116525	rs9811444	A	G	0.8072	0.009	0.0022	3.8e-05	687873	102116525	102397681	3	102397681	3	102397681	*	R	0.967213	4.09091
chr3:102397742:C:T	T	C	0.1897	0.007	0.1625	0.2124	-0.0119	0.0122	0.3289	20.4	13.818	11	0.2432	440683	39106	401577	chr3	102397742	3	3	102397742	102397742	1	1	0.1897	167195	0.0499	3	102397742	*	rs9867423	Y	102116586	rs9867423	T	C	0.1927	-0.009	0.0022	3.6e-05	687876	102116586	102397742	3	102397742	3	102397742	*	Y	-0.97541	-4.09091
chr3:102405495:G:A	A	G	0.4205	0.0089	0.3744	0.4524	0.0088	0.0098	0.367	0	9.206	11	0.6029	440683	39106	401577	chr3	102405495	3	3	102405495	102405495	1	1	0.4205	370614	0.078	3	102405495	*	rs9870734	R	102124339	rs9870734	A	G	0.4197	-0.0068	0.0017	0.0001	682591	102124339	102405495	3	102405495	3	102405495	*	R	0.897959	-4
chr3:102407085:G:A	A	G	0.4201	0.0088	0.3744	0.4524	0.009	0.0098	0.3557	0	9.247	11	0.5991	440683	39106	401577	chr3	102407085	3	3	102407085	102407085	1	1	0.4201	370262	0.078	3	102407085	*	rs9852572	R	102125929	rs9852572	A	G	0.4197	-0.0068	0.0017	9e-05	684055	102125929	102407085	3	102407085	3	102407085	*	R	0.918367	-4
chr3:102417064:A:G	A	G	0.8414	0.0029	0.8286	0.8613	0.019	0.0131	0.1462	0	9.798	11	0.5487	440683	39106	401577	chr3	102417064	3	3	102417064	102417064	1	1	0.1586	139785	0.0327	3	102417064	*	rs16845027	R	102135908	rs16845027	A	G	0.837	0.0101	0.0023	1.5e-05	690621	102135908	102417064	3	102417064	3	102417064	*	R	1.45038	4.3913
chr3:102422607:A:G	A	G	0.5881	0.0088	0.5581	0.6325	-0.0066	0.0098	0.501	0	9.702	11	0.5574	440683	39106	401577	chr3	102422607	3	3	102422607	102422607	1	1	0.4119	363035	0.0744	3	102422607	*	rs3891857	R	102141451	rs3891857	A	G	0.5838	0.0075	0.0018	2.2e-05	679848	102141451	102422607	3	102422607	3	102422607	*	R	-0.673469	4.16667
chr3:102423848:A:G	A	G	0.6374	0.0094	0.6129	0.6843	-0.0038	0.01	0.701	0	6.879	11	0.8088	440683	39106	401577	chr3	102423848	3	3	102423848	102423848	1	1	0.3626	319583	0.0714	3	102423848	*	rs2164264	R	102142692	rs2164264	A	G	0.63	0.0073	0.0018	5.4e-05	679687	102142692	102423848	3	102423848	3	102423848	*	R	-0.38	4.05556
chr3:102432154:T:A	A	T	0.3632	0.0094	0.3183	0.3873	0.0041	0.01	0.6848	0	6.845	11	0.8115	440683	39106	401577	chr3	102432154	3	3	102432154	102432154	1	1	0.3632	320112	0.069	3	102432154	*	rs12233481	W	102150998	rs12233481	A	T	0.3692	-0.0072	0.0018	5.8e-05	679421	102150998	102432154	3	102432154	3	102432154	*	W	0.41	-4
chr3:102433294:G:C	C	G	0.414	0.0094	0.3693	0.4422	0.009	0.0098	0.3588	0	9.711	11	0.5566	440683	39106	401577	chr3	102433294	3	3	102433294	102433294	1	1	0.414	364886	0.0729	3	102433294	*	rs9859640	S	102152138	rs9859640	C	G	0.4166	-0.0075	0.0018	2e-05	679447	102152138	102433294	3	102433294	3	102433294	*	S	0.918367	-4.16667
chr3:102434026:G:C	C	G	0.1534	0.0029	0.1346	0.1657	-0.0209	0.0132	0.1144	0	8.698	11	0.6497	440683	39106	401577	chr3	102434026	3	3	102434026	102434026	1	1	0.1534	135202	0.0311	3	102434026	*	rs10511196	S	102152870	rs10511196	C	G	0.1574	-0.0104	0.0024	1.1e-05	691837	102152870	102434026	3	102434026	3	102434026	*	S	-1.58333	-4.33333
chr3:102436934:C:G	C	G	0.8467	0.003	0.8343	0.8661	0.0207	0.0132	0.1167	0	8.777	11	0.6425	440683	39106	401577	chr3	102436934	3	3	102436934	102436934	1	1	0.1533	135113	0.0318	3	102436934	*	rs10511195	S	102155778	rs10511195	C	G	0.8426	0.0102	0.0024	1.7e-05	692579	102155778	102436934	3	102436934	3	102436934	*	S	1.56818	4.25
chr3:102437064:G:T	T	G	0.3681	0.0093	0.3216	0.3928	0.0038	0.01	0.706	0	7.217	11	0.7812	440683	39106	401577	chr3	102437064	3	3	102437064	102437064	1	1	0.3681	324431	0.0712	3	102437064	*	rs11714669	K	102155908	rs11714669	T	G	0.374	-0.0072	0.0018	5.6e-05	680215	102155908	102437064	3	102437064	3	102437064	*	K	0.38	-4
chr3:102438521:A:T	A	T	0.8464	0.0028	0.834	0.8663	0.0209	0.0132	0.1133	0	8.536	11	0.6646	440683	39106	401577	chr3	102438521	3	3	102438521	102438521	1	1	0.1536	135378	0.0323	3	102438521	*	rs6784362	D	102157365	rs6784362	A	T	0.8417	0.0101	0.0024	2.2e-05	692609	102157365	102438521	3	102438521	3	102438521	*	D	1.58333	4.20833
chr3:102438573:A:G	A	G	0.8461	0.0027	0.8342	0.8654	0.0206	0.0132	0.1182	0	8.35	11	0.6817	440683	39106	401577	chr3	102438573	3	3	102438573	102438573	1	1	0.1539	135642	0.0312	3	102438573	*	rs6784389	R	102157417	rs6784389	A	G	0.8423	0.0103	0.0024	1.1e-05	692590	102157417	102438573	3	102438573	3	102438573	*	R	1.56061	4.29167
chr3:102438970:A:G	A	G	0.585	0.0094	0.5572	0.6297	-0.0098	0.0098	0.3193	0	9.386	11	0.5863	440683	39106	401577	chr3	102438970	3	3	102438970	102438970	1	1	0.415	365767	0.0725	3	102438970	*	rs6784826	R	102157814	rs6784826	A	G	0.5829	0.0073	0.0018	3.2e-05	679954	102157814	102438970	3	102438970	3	102438970	*	R	-1	4.05556
chr3:102440454:G:A	A	G	0.1532	0.003	0.1337	0.1658	-0.0206	0.0132	0.1192	0	8.721	11	0.6476	440683	39106	401577	chr3	102440454	3	3	102440454	102440454	1	1	0.1532	135025	0.0321	3	102440454	*	rs7646053	R	102159298	rs7646053	A	G	0.1573	-0.0103	0.0024	1.6e-05	692575	102159298	102440454	3	102440454	3	102440454	*	R	-1.56061	-4.29167
chr3:102441661:T:G	T	G	0.5871	0.0091	0.5578	0.6322	-0.0074	0.0098	0.4499	0	9.535	11	0.5726	440683	39106	401577	chr3	102441661	3	3	102441661	102441661	1	1	0.4129	363916	0.0744	3	102441661	*	rs9290704	K	102160505	rs9290704	T	G	0.5836	0.0072	0.0018	4.3e-05	679842	102160505	102441661	3	102441661	3	102441661	*	K	-0.755102	4
chr3:102446995:G:A	A	G	0.37	0.0089	0.3226	0.3942	0.0057	0.01	0.5664	0	6.579	11	0.8321	440683	39106	401577	chr3	102446995	3	3	102446995	102446995	1	1	0.37	326105	0.0716	3	102446995	*	rs1435204	R	102165839	rs1435204	A	G	0.3754	-0.0072	0.0018	5.6e-05	680378	102165839	102446995	3	102446995	3	102446995	*	R	0.57	-4
chr3:102447658:A:T	A	T	0.5877	0.0085	0.5571	0.6366	-0.0076	0.0098	0.4362	0	8.742	11	0.6457	440683	39106	401577	chr3	102447658	3	3	102447658	102447658	1	1	0.4123	363387	0.0795	3	102447658	*	rs9861348	W	102166502	rs9861348	A	T	0.5835	0.0073	0.0018	3.5e-05	679793	102166502	102447658	3	102447658	3	102447658	*	W	-0.77551	4.05556
chr3:102450331:T:C	T	C	0.8465	0.0029	0.834	0.8645	0.0209	0.0132	0.114	0	8.691	11	0.6504	440683	39106	401577	chr3	102450331	3	3	102450331	102450331	1	1	0.1535	135290	0.0305	3	102450331	*	rs7653110	Y	102169175	rs7653110	T	C	0.8426	0.0104	0.0024	1.3e-05	692401	102169175	102450331	3	102450331	3	102450331	*	Y	1.58333	4.33333
chr3:102454135:C:T	T	C	0.3702	0.0091	0.3231	0.3945	0.0062	0.01	0.5344	0	6.526	11	0.836	440683	39106	401577	chr3	102454135	3	3	102454135	102454135	1	1	0.3702	326282	0.0714	3	102454135	*	rs11720144	Y	102172979	rs11720144	T	C	0.3755	-0.0074	0.0018	4.2e-05	672539	102172979	102454135	3	102454135	3	102454135	*	Y	0.62	-4.11111
chr3:102455245:T:C	T	C	0.5878	0.0085	0.5569	0.6357	-0.0082	0.0098	0.4044	0	8.686	11	0.6508	440683	39106	401577	chr3	102455245	3	3	102455245	102455245	1	1	0.4122	363299	0.0788	3	102455245	*	rs1473269	Y	102174089	rs1473269	T	C	0.5843	0.0074	0.0018	4.2e-05	625109	102174089	102455245	3	102455245	3	102455245	*	Y	-0.836735	4.11111
chr3:102459318:C:G	C	G	0.6301	0.0089	0.6053	0.677	-0.0069	0.01	0.4925	0	6.364	11	0.848	440683	39106	401577	chr3	102459318	3	3	102459318	102459318	1	1	0.3699	326017	0.0717	3	102459318	*	rs6807210	S	102178162	rs6807210	C	G	0.6246	0.0073	0.0018	4.6e-05	679255	102178162	102459318	3	102459318	3	102459318	*	S	-0.69	4.05556
chr3:102461712:T:C	T	C	0.8465	0.0027	0.8342	0.8646	0.0192	0.0132	0.1466	0	8.686	11	0.6508	440683	39106	401577	chr3	102461712	3	3	102461712	102461712	1	1	0.1535	135290	0.0304	3	102461712	*	rs7626999	Y	102180556	rs7626999	T	C	0.8427	0.0104	0.0024	1.2e-05	691976	102180556	102461712	3	102461712	3	102461712	*	Y	1.45455	4.33333
chr3:102462287:A:G	A	G	0.8465	0.0027	0.8342	0.8656	0.0189	0.0132	0.1518	0	8.574	11	0.6611	440683	39106	401577	chr3	102462287	3	3	102462287	102462287	1	1	0.1535	135290	0.0314	3	102462287	*	rs12054046	D	102181131	rs12054046	A	G	0.842	0.0105	0.0024	1e-05	692561	102181131	102462287	3	102462287	3	102462287	*	D	1.43182	4.375
chr3:102465464:C:A	A	C	0.1552	0.0022	0.1384	0.1661	-0.0145	0.0132	0.2703	0	9.492	11	0.5766	440683	39106	401577	chr3	102465464	3	3	102465464	102465464	1	1	0.1552	136788	0.0277	3	102465464	*	rs2013942	M	102184308	rs2013942	A	C	0.1577	-0.0106	0.0024	7.9e-06	692202	102184308	102465464	3	102465464	3	102465464	*	M	-1.09848	-4.41667
chr3:102471347:C:G	C	G	0.8497	0.0032	0.8344	0.8642	0.0165	0.0134	0.2184	0	9.109	11	0.6118	440683	39106	401577	chr3	102471347	3	3	102471347	102471347	1	1	0.1503	132469	0.0298	3	102471347	*	rs16845049	V	102190191	rs16845049	C	G	0.8464	0.0106	0.0024	9.7e-06	686847	102190191	102471347	3	102471347	3	102471347	*	V	1.23134	4.41667
chr3:102478505:A:G	A	G	0.6099	0.0116	0.581	0.6601	-0.0202	0.0099	0.0409	16.2	13.13	11	0.2849	440683	39106	401577	chr3	102478505	3	3	102478505	102478505	1	1	0.3901	343821	0.0791	3	102478505	*	rs17822800	R	102197349	rs17822800	A	G	0.6088	0.0066	0.0018	0.00022	681865	102197349	102478505	3	102478505	3	102478505	*	R	-2.0404	3.66667
chr3:102478772:C:A	A	C	0.389	0.0119	0.3375	0.4187	0.0199	0.0099	0.04448	14.7	12.899	11	0.3	440683	39106	401577	chr3	102478772	3	3	102478772	102478772	1	1	0.389	342851	0.0812	3	102478772	*	rs17822848	M	102197616	rs17822848	A	C	0.391	-0.0064	0.0018	0.00032	682396	102197616	102478772	3	102478772	3	102478772	*	M	2.0101	-3.55556
chr3:102482694:A:G	A	G	0.6879	0.007	0.667	0.7182	-0.0084	0.0103	0.4166	29.3	15.561	11	0.1582	440683	39106	401577	chr3	102482694	3	3	102482694	102482694	1	1	0.3121	275074	0.0512	3	102482694	*	rs17771760	R	102201538	rs17771760	A	G	0.6822	0.0065	0.0019	0.00044	692012	102201538	102482694	3	102482694	3	102482694	*	R	-0.815534	3.42105
chr3:102493406:C:T	T	C	0.5762	0.0043	0.5428	0.5934	-0.0094	0.0097	0.3343	44.1	19.692	11	0.04974	440683	39106	401577	chr3	102493406	3	3	102493406	102493406	1	1	0.4238	373523	0.0506	3	102493406	*	rs9872024	H	102212250	rs9872024	T	C	0.5699	0.0067	0.0017	0.00013	689180	102212250	102493406	3	102493406	3	102493406	*	H	-0.969072	3.94118
chr3:102496381:T:C	T	C	0.4233	0.0048	0.4055	0.4567	0.0092	0.0097	0.3407	42	18.981	11	0.06144	440683	39106	401577	chr3	102496381	3	3	102496381	102496381	1	1	0.4233	373082	0.0512	3	102496381	*	rs7610194	Y	102215225	rs7610194	T	C	0.4298	-0.0066	0.0017	0.00016	688578	102215225	102496381	3	102496381	3	102496381	*	Y	0.948454	-3.88235
chr3:102501816:A:G	A	G	0.4531	0.0046	0.4399	0.4797	0.0042	0.0096	0.6658	45.9	20.351	11	0.04075	440683	39106	401577	chr3	102501816	3	3	102501816	102501816	1	1	0.4531	399347	0.0398	3	102501816	*	rs1151316	R	102220660	rs1151316	A	G	0.4558	-0.0069	0.0017	6.1e-05	686453	102220660	102501816	3	102501816	3	102501816	*	R	0.4375	-4.05882
chr3:102501828:G:A	A	G	0.5767	0.0047	0.5432	0.5953	-0.0099	0.0097	0.3076	42.2	19.027	11	0.06061	440683	39106	401577	chr3	102501828	3	3	102501828	102501828	1	1	0.4233	373082	0.0521	3	102501828	*	rs1151317	R	102220672	rs1151317	A	G	0.5707	0.0066	0.0017	0.00016	688389	102220672	102501828	3	102501828	3	102501828	*	R	-1.02062	3.88235
chr3:102502676:G:A	A	G	0.3048	0.0053	0.2828	0.339	-0.015	0.0106	0.159	44.1	19.671	11	0.05007	440683	39106	401577	chr3	102502676	3	3	102502676	102502676	1	1	0.3048	268640	0.0562	3	102502676	*	rs4683838	R	102221520	rs4683838	A	G	0.3094	0.0081	0.0018	8.1e-06	776264	102221520	102502676	3	102502676	3	102502676	*	R	-1.41509	4.5
chr3:102502748:T:C	T	C	0.4531	0.0048	0.4415	0.48	0.0043	0.0096	0.6566	47.5	20.962	11	0.03376	440683	39106	401577	chr3	102502748	3	3	102502748	102502748	1	1	0.4531	399347	0.0385	3	102502748	*	rs1151318	Y	102221592	rs1151318	T	C	0.4562	-0.0068	0.0017	8.4e-05	686404	102221592	102502748	3	102502748	3	102502748	*	Y	0.447917	-4
chr3:102502926:G:T	T	G	0.5463	0.0047	0.52	0.5585	-0.0041	0.0096	0.6698	47.4	20.918	11	0.03423	440683	39106	401577	chr3	102502926	3	3	102502926	102502926	1	1	0.4537	399876	0.0385	3	102502926	*	rs1151319	K	102221770	rs1151319	T	G	0.5441	0.0068	0.0017	8.1e-05	686304	102221770	102502926	3	102502926	3	102502926	*	K	-0.427083	4
chr3:102503908:C:A	A	C	0.5761	0.0046	0.543	0.5937	-0.0099	0.0097	0.3058	43.3	19.388	11	0.05447	440683	39106	401577	chr3	102503908	3	3	102503908	102503908	1	1	0.4239	373611	0.0507	3	102503908	*	rs1284774	V	102222752	rs1284774	A	C	0.5711	0.0066	0.0017	0.00016	688260	102222752	102503908	3	102503908	3	102503908	*	V	-1.02062	3.88235
chr3:102504921:G:A	A	G	0.2996	0.0071	0.2706	0.3193	0.0152	0.0104	0.1439	23.5	14.372	11	0.2131	440683	39106	401577	chr3	102504921	3	3	102504921	102504921	1	1	0.2996	264057	0.0487	3	102504921	*	rs10937053	R	102223765	rs10937053	A	G	0.3064	-0.0067	0.0019	0.00037	689481	102223765	102504921	3	102504921	3	102504921	*	R	1.46154	-3.52632
chr3:102508252:G:A	A	G	0.5761	0.0046	0.5428	0.5935	-0.0099	0.0097	0.3082	43.4	19.424	11	0.0539	440683	39106	401577	chr3	102508252	3	3	102508252	102508252	1	1	0.4239	373611	0.0507	3	102508252	*	rs1284776	R	102227096	rs1284776	A	G	0.5681	0.0066	0.0017	0.00015	687523	102227096	102508252	3	102508252	3	102508252	*	R	-1.02062	3.88235
chr3:102508540:C:A	A	C	0.3005	0.0064	0.277	0.3195	0.0153	0.0104	0.1405	22.5	14.185	11	0.2229	440683	39106	401577	chr3	102508540	3	3	102508540	102508540	1	1	0.3005	264850	0.0425	3	102508540	*	rs9820382	M	102227384	rs9820382	A	C	0.3067	-0.0067	0.0019	0.00034	688784	102227384	102508540	3	102508540	3	102508540	*	M	1.47115	-3.52632
chr3:102509163:G:A	A	G	0.3015	0.0069	0.277	0.3195	0.0152	0.0104	0.1426	22.4	14.179	11	0.2233	440683	39106	401577	chr3	102509163	3	3	102509163	102509163	1	1	0.3015	265732	0.0425	3	102509163	*	rs9861714	R	102228007	rs9861714	A	G	0.3069	-0.0067	0.0019	0.00034	687466	102228007	102509163	3	102509163	3	102509163	*	R	1.46154	-3.52632
chr3:102509361:C:T	T	C	0.576	0.0046	0.5428	0.593	-0.0097	0.0097	0.3141	43.7	19.539	11	0.05207	440683	39106	401577	chr3	102509361	3	3	102509361	102509361	1	1	0.424	373699	0.0502	3	102509361	*	rs1284777	Y	102228205	rs1284777	T	C	0.5704	0.0066	0.0017	0.00016	687492	102228205	102509361	3	102509361	3	102509361	*	Y	-1	3.88235
chr3:102512868:T:C	T	C	0.4536	0.0047	0.4419	0.4806	0.0043	0.0096	0.6547	46.7	20.657	11	0.03711	440683	39106	401577	chr3	102512868	3	3	102512868	102512868	1	1	0.4536	399788	0.0387	3	102512868	*	rs1151322	Y	102231712	rs1151322	T	C	0.456	-0.0067	0.0017	0.0001	685503	102231712	102512868	3	102512868	3	102512868	*	Y	0.447917	-3.94118
chr3:102515921:C:T	T	C	0.5754	0.0047	0.5424	0.5921	-0.0099	0.0097	0.3071	45.8	20.28	11	0.04164	440683	39106	401577	chr3	102515921	3	3	102515921	102515921	1	1	0.4246	374228	0.0497	3	102515921	*	rs1284781	B	102234765	rs1284781	T	C	0.5699	0.0065	0.0017	0.00018	687493	102234765	102515921	3	102515921	3	102515921	*	B	-1.02062	3.82353
chr3:102519735:C:G	C	G	0.4323	0.0046	0.4182	0.4632	0.0091	0.0097	0.3458	49.5	21.775	11	0.02618	440683	39106	401577	chr3	102519735	3	3	102519735	102519735	1	1	0.4323	381015	0.045	3	102519735	*	rs1151323	V	102238579	rs1151323	C	G	0.4358	-0.0062	0.0017	0.00042	686485	102238579	102519735	3	102519735	3	102519735	*	V	0.938144	-3.64706
chr3:102520252:A:T	A	T	0.4324	0.0046	0.4189	0.4632	0.0092	0.0097	0.3406	49.1	21.608	11	0.02759	440683	39106	401577	chr3	102520252	3	3	102520252	102520252	1	1	0.4324	381103	0.0443	3	102520252	*	rs1284782	W	102239096	rs1284782	A	T	0.4358	-0.0061	0.0017	0.00046	685762	102239096	102520252	3	102520252	3	102520252	*	W	0.948454	-3.58824
chr3:102520275:T:G	T	G	0.4548	0.0043	0.4431	0.4803	0.0042	0.0096	0.6656	50.1	22.023	11	0.0242	440683	39106	401577	chr3	102520275	3	3	102520275	102520275	1	1	0.4548	400845	0.0372	3	102520275	*	rs1284783	K	102239119	rs1284783	T	G	0.4569	-0.0063	0.0017	0.00027	685382	102239119	102520275	3	102520275	3	102520275	*	K	0.4375	-3.70588
chr3:102520295:A:G	A	G	0.4324	0.0046	0.4189	0.4632	0.0092	0.0097	0.3405	49.4	21.756	11	0.02633	440683	39106	401577	chr3	102520295	3	3	102520295	102520295	1	1	0.4324	381103	0.0443	3	102520295	*	rs1290380	R	102239139	rs1290380	A	G	0.4319	-0.0061	0.0017	0.00044	685847	102239139	102520295	3	102520295	3	102520295	*	R	0.948454	-3.58824
chr3:102524488:T:C	T	C	0.264	0.008	0.257	0.3262	0.0005	0.0109	0.96	18.4	13.486	11	0.2627	440683	39106	401577	chr3	102524488	3	3	102524488	102524488	1	1	0.264	232681	0.0692	3	102524488	*	rs1151325	Y	102243332	rs1151325	T	C	0.2709	-0.0079	0.002	5.6e-05	685932	102243332	102524488	3	102524488	3	102524488	*	Y	0.0458716	-3.95
chr3:102528119:A:C	A	C	0.2882	0.0076	0.2777	0.3446	-0.0036	0.0106	0.7357	40.5	18.479	11	0.07112	440683	39106	401577	chr3	102528119	3	3	102528119	102528119	1	1	0.2882	254010	0.0669	3	102528119	*	rs1284785	M	102246963	rs1284785	A	C	0.2854	-0.0072	0.0019	0.00016	686479	102246963	102528119	3	102528119	3	102528119	*	M	-0.339623	-3.78947
chr3:102528528:G:A	A	G	0.7119	0.0076	0.6555	0.7223	0.0038	0.0106	0.7216	40.1	18.355	11	0.07369	440683	39106	401577	chr3	102528528	3	3	102528528	102528528	1	1	0.2881	253922	0.0668	3	102528528	*	rs1151329	R	102247372	rs1151329	A	G	0.7143	0.0071	0.0019	0.00019	686480	102247372	102528528	3	102528528	3	102528528	*	R	0.358491	3.73684
chr3:102528994:T:C	T	C	0.2811	0.007	0.2736	0.3381	-0.0041	0.0107	0.698	43.3	19.4	11	0.05428	440683	39106	401577	chr3	102528994	3	3	102528994	102528994	1	1	0.2811	247752	0.0645	3	102528994	*	rs1284786	Y	102247838	rs1284786	T	C	0.2806	-0.007	0.0019	0.00026	686580	102247838	102528994	3	102528994	3	102528994	*	Y	-0.383178	-3.68421
chr3:102529877:C:T	T	C	0.5562	0.0047	0.5211	0.5623	0.001	0.0096	0.9145	49.9	21.974	11	0.02457	440683	39106	401577	chr3	102529877	3	3	102529877	102529877	1	1	0.4438	391150	0.0412	3	102529877	*	rs1284787	Y	102248721	rs1284787	T	C	0.5536	0.0064	0.0017	0.0002	686546	102248721	102529877	3	102529877	3	102529877	*	Y	0.104167	3.76471
chr3:102532297:A:C	A	C	0.8672	0.0037	0.8502	0.8821	-0.0128	0.014	0.359	0	7.795	11	0.7316	440683	39106	401577	chr3	102532297	3	3	102532297	102532297	1	1	0.1328	117045	0.0319	3	102532297	*	rs10937054	M	102251141	rs10937054	A	C	0.8656	0.01	0.0024	2.6e-05	790859	102251141	102532297	3	102532297	3	102532297	*	M	-0.914286	4.16667
chr3:102532455:G:T	T	G	0.1341	0.0036	0.121	0.1498	0.0129	0.0139	0.3539	0	8.115	11	0.703	440683	39106	401577	chr3	102532455	3	3	102532455	102532455	1	1	0.1341	118191	0.0288	3	102532455	*	rs9852920	K	102251299	rs9852920	T	G	0.1347	-0.0092	0.0025	0.00025	686415	102251299	102532455	3	102532455	3	102532455	*	K	0.928058	-3.68
chr3:102532736:A:G	A	G	0.2826	0.0079	0.2742	0.3422	-0.004	0.0107	0.7113	42.3	19.068	11	0.05988	440683	39106	401577	chr3	102532736	3	3	102532736	102532736	1	1	0.2826	249074	0.068	3	102532736	*	rs1151332	R	102251580	rs1151332	A	G	0.2812	-0.0072	0.0019	0.00018	686547	102251580	102532736	3	102532736	3	102532736	*	R	-0.373832	-3.78947
chr3:102534479:T:C	T	C	0.4411	0.0051	0.4355	0.4788	-0.0011	0.0096	0.9106	49.6	21.814	11	0.02586	440683	39106	401577	chr3	102534479	3	3	102534479	102534479	1	1	0.4411	388771	0.0433	3	102534479	*	rs1284718	Y	102253323	rs1284718	T	C	0.4456	-0.0064	0.0017	0.0002	686341	102253323	102534479	3	102534479	3	102534479	*	Y	-0.114583	-3.76471
chr3:102534765:G:A	A	G	0.7166	0.0083	0.6553	0.7256	0.0038	0.0107	0.7242	42.6	19.16	11	0.05829	440683	39106	401577	chr3	102534765	3	3	102534765	102534765	1	1	0.2834	249779	0.0703	3	102534765	*	rs1151333	R	102253609	rs1151333	A	G	0.7187	0.0069	0.0019	0.00029	686442	102253609	102534765	3	102534765	3	102534765	*	R	0.35514	3.63158
chr3:102538662:C:A	A	C	0.5557	0.0048	0.5204	0.5621	0.0019	0.0096	0.8413	50.9	22.4	11	0.02145	440683	39106	401577	chr3	102538662	3	3	102538662	102538662	1	1	0.4443	391591	0.0417	3	102538662	*	rs1151334	M	102257506	rs1151334	A	C	0.554	0.0065	0.0017	0.00019	685789	102257506	102538662	3	102538662	3	102538662	*	M	0.197917	3.82353
chr3:102538902:A:T	A	T	0.4437	0.0048	0.4377	0.4789	-0.0011	0.0096	0.9103	50.1	22.06	11	0.02391	440683	39106	401577	chr3	102538902	3	3	102538902	102538902	1	1	0.4437	391062	0.0412	3	102538902	*	rs1151335	W	102257746	rs1151335	A	T	0.4459	-0.0065	0.0017	0.00019	685747	102257746	102538902	3	102538902	3	102538902	*	W	-0.114583	-3.82353
chr3:102540581:T:C	T	C	0.8404	0.0036	0.8204	0.8537	-0.0012	0.013	0.9264	0	7.989	11	0.7143	440683	39106	401577	chr3	102540581	3	3	102540581	102540581	1	1	0.1596	140666	0.0333	3	102540581	*	rs9854367	Y	102259425	rs9854367	T	C	0.842	0.0088	0.0024	0.00019	687117	102259425	102540581	3	102540581	3	102540581	*	Y	-0.0923077	3.66667
chr3:102540893:C:T	T	C	0.5563	0.0047	0.5213	0.5623	0.001	0.0096	0.918	50.6	22.245	11	0.02254	440683	39106	401577	chr3	102540893	3	3	102540893	102540893	1	1	0.4437	391062	0.041	3	102540893	*	rs1284730	Y	102259737	rs1284730	T	C	0.5541	0.0064	0.0017	0.00024	685303	102259737	102540893	3	102540893	3	102540893	*	Y	0.104167	3.76471
chr3:102545420:T:A	A	T	0.5553	0.0048	0.5201	0.5617	0.0018	0.0096	0.856	50.8	22.373	11	0.02164	440683	39106	401577	chr3	102545420	3	3	102545420	102545420	1	1	0.4447	391943	0.0416	3	102545420	*	rs1151336	W	102264264	rs1151336	A	T	0.5535	0.0063	0.0017	0.00027	685465	102264264	102545420	3	102545420	3	102545420	*	W	0.1875	3.70588
chr3:102545804:G:A	A	G	0.159	0.0035	0.1456	0.1796	0.0012	0.013	0.929	0	7.771	11	0.7337	440683	39106	401577	chr3	102545804	3	3	102545804	102545804	1	1	0.159	140137	0.034	3	102545804	*	rs9819084	R	102264648	rs9819084	A	G	0.1575	-0.0087	0.0024	0.00022	687024	102264648	102545804	3	102545804	3	102545804	*	R	0.0923077	-3.625
chr3:102552498:C:G	C	G	0.2622	0.0081	0.2536	0.3195	0.0028	0.011	0.7997	36.3	17.271	11	0.1001	440683	39106	401577	chr3	102552498	3	3	102552498	102552498	1	1	0.2622	231094	0.0659	3	102552498	*	rs1284762	S	102271342	rs1284762	C	G	0.2618	-0.007	0.002	0.0004	685203	102271342	102552498	3	102552498	3	102552498	*	S	0.254545	-3.5
chr3:102555655:G:A	A	G	0.5514	0.0051	0.5158	0.5589	0.0033	0.0096	0.729	52.4	23.107	11	0.01707	440683	39106	401577	chr3	102555655	3	3	102555655	102555655	1	1	0.4486	395381	0.0431	3	102555655	*	rs1284765	R	102274499	rs1284765	A	G	0.5502	0.0061	0.0017	0.00038	685173	102274499	102555655	3	102555655	3	102555655	*	R	0.34375	3.58824
chr3:102556375:T:G	T	G	0.8618	0.0031	0.8424	0.8731	-0.0123	0.0138	0.3721	0	7.118	11	0.7894	440683	39106	401577	chr3	102556375	3	3	102556375	102556375	1	1	0.1382	121805	0.0307	3	102556375	*	rs17824061	K	102275219	rs17824061	T	G	0.8621	0.0095	0.0025	0.00015	686657	102275219	102556375	3	102556375	3	102556375	*	K	-0.891304	3.8
chr3:102564009:T:C	T	C	0.4612	0.0059	0.4535	0.488	-0.0021	0.0096	0.8268	52.7	23.245	11	0.01632	440683	39106	401577	chr3	102564009	3	3	102564009	102564009	1	1	0.4612	406486	0.0345	3	102564009	*	rs1710081	Y	102282853	rs1710081	T	C	0.467	-0.0076	0.0019	4.4e-05	528890	102282853	102564009	3	102564009	3	102564009	*	Y	-0.21875	-4
chr3:102564814:T:C	T	C	0.4653	0.0058	0.4599	0.5019	-0.0018	0.0096	0.8517	54.2	24.008	11	0.0127	440683	39106	401577	chr3	102564814	3	3	102564814	102564814	1	1	0.4653	410100	0.042	3	102564814	*	rs1284773	Y	102283658	rs1284773	T	C	0.4686	-0.0066	0.0017	0.00011	692226	102283658	102564814	3	102564814	3	102564814	*	Y	-0.1875	-3.88235
chr3:102565887:T:C	T	C	0.4613	0.0059	0.4535	0.4881	-0.0022	0.0096	0.8184	52.7	23.266	11	0.01621	440683	39106	401577	chr3	102565887	3	3	102565887	102565887	1	1	0.4613	406574	0.0346	3	102565887	*	rs3105589	Y	102284731	rs3105589	T	C	0.4671	-0.0068	0.0017	8.3e-05	692245	102284731	102565887	3	102565887	3	102565887	*	Y	-0.229167	-4
chr3:102574307:C:T	T	C	0.5386	0.006	0.5118	0.5466	0.0021	0.0096	0.8256	53.7	23.779	11	0.0137	440683	39106	401577	chr3	102574307	3	3	102574307	102574307	1	1	0.4614	406662	0.0348	3	102574307	*	rs1284727	Y	102293151	rs1284727	T	C	0.533	0.0067	0.0017	9e-05	692292	102293151	102574307	3	102574307	3	102574307	*	Y	0.21875	3.94118
chr3:102574418:G:A	A	G	0.5342	0.0061	0.4972	0.541	0.0009	0.0096	0.9251	53.4	23.62	11	0.01443	440683	39106	401577	chr3	102574418	3	3	102574418	102574418	1	1	0.4658	410540	0.0438	3	102574418	*	rs1284726	R	102293262	rs1284726	A	G	0.5306	0.0067	0.0017	0.0001	692462	102293262	102574418	3	102574418	3	102574418	*	R	0.09375	3.94118
chr3:102575874:T:C	T	C	0.4658	0.0058	0.4607	0.5022	-0.0028	0.0096	0.7742	55.7	24.832	11	0.009648	440683	39106	401577	chr3	102575874	3	3	102575874	102575874	1	1	0.4658	410540	0.0415	3	102575874	*	rs1515479	Y	102294718	rs1515479	T	C	0.4688	-0.0067	0.0017	0.0001	692069	102294718	102575874	3	102575874	3	102575874	*	Y	-0.291667	-3.94118
chr3:102576218:G:A	A	G	0.5385	0.006	0.5117	0.5465	0.0024	0.0096	0.8017	53.9	23.858	11	0.01334	440683	39106	401577	chr3	102576218	3	3	102576218	102576218	1	1	0.4615	406750	0.0348	3	102576218	*	rs1399762	R	102295062	rs1399762	A	G	0.5329	0.0067	0.0017	9.1e-05	692226	102295062	102576218	3	102576218	3	102576218	*	R	0.25	3.94118
chr3:102576994:C:T	T	C	0.5385	0.006	0.5117	0.5465	0.0024	0.0096	0.8018	53.8	23.822	11	0.0135	440683	39106	401577	chr3	102576994	3	3	102576994	102576994	1	1	0.4615	406750	0.0348	3	102576994	*	rs1701687	Y	102295838	rs1701687	T	C	0.533	0.0067	0.0017	9.5e-05	692224	102295838	102576994	3	102576994	3	102576994	*	Y	0.25	3.94118
chr3:102578467:G:A	A	G	0.5385	0.006	0.5117	0.5465	0.0026	0.0096	0.7869	54	23.91	11	0.01312	440683	39106	401577	chr3	102578467	3	3	102578467	102578467	1	1	0.4615	406750	0.0348	3	102578467	*	rs1701685	R	102297311	rs1701685	A	G	0.533	0.0067	0.0017	9.4e-05	692214	102297311	102578467	3	102578467	3	102578467	*	R	0.270833	3.94118
chr3:102578696:G:A	A	G	0.5358	0.0056	0.5011	0.5413	0.002	0.0096	0.8389	56.1	25.069	11	0.008907	440683	39106	401577	chr3	102578696	3	3	102578696	102578696	1	1	0.4642	409130	0.0402	3	102578696	*	rs1715530	R	102297540	rs1715530	A	G	0.5317	0.0067	0.0017	0.0001	692175	102297540	102578696	3	102578696	3	102578696	*	R	0.208333	3.94118
chr3:102578857:G:A	A	G	0.5386	0.006	0.5118	0.5465	0.0026	0.0096	0.787	53.9	23.86	11	0.01334	440683	39106	401577	chr3	102578857	3	3	102578857	102578857	1	1	0.4614	406662	0.0347	3	102578857	*	rs1284719	R	102297701	rs1284719	A	G	0.533	0.0067	0.0017	9.9e-05	692214	102297701	102578857	3	102578857	3	102578857	*	R	0.270833	3.94118
chr3:102580761:A:G	A	G	0.4644	0.0058	0.4579	0.4986	-0.0017	0.0096	0.8596	56	24.992	11	0.009141	440683	39106	401577	chr3	102580761	3	3	102580761	102580761	1	1	0.4644	409306	0.0407	3	102580761	*	rs1298964	R	102299605	rs1298964	A	G	0.4682	-0.0067	0.0017	0.0001	692156	102299605	102580761	3	102580761	3	102580761	*	R	-0.177083	-3.94118
chr3:102584888:C:T	T	C	0.5391	0.006	0.5119	0.5461	0.0025	0.0096	0.7976	55	24.466	11	0.01091	440683	39106	401577	chr3	102584888	3	3	102584888	102584888	1	1	0.4609	406222	0.0342	3	102584888	*	rs1300120	Y	102303732	rs1300120	T	C	0.5294	0.0067	0.0017	9.7e-05	692162	102303732	102584888	3	102584888	3	102584888	*	Y	0.260417	3.94118
chr3:102590262:G:C	C	G	0.538	0.006	0.512	0.5461	0.0029	0.0096	0.7642	54.6	24.225	11	0.01182	440683	39106	401577	chr3	102590262	3	3	102590262	102590262	1	1	0.462	407191	0.0341	3	102590262	*	rs1284731	S	102309106	rs1284731	C	G	0.5328	0.0068	0.0017	8e-05	692161	102309106	102590262	3	102590262	3	102590262	*	S	0.302083	4
chr3:102591577:G:T	T	G	0.5336	0.0055	0.498	0.5394	0.0032	0.0096	0.741	56.5	25.313	11	0.008201	440683	39106	401577	chr3	102591577	3	3	102591577	102591577	1	1	0.4664	411069	0.0414	3	102591577	*	rs1284732	K	102310421	rs1284732	T	G	0.531	0.0068	0.0017	9e-05	684889	102310421	102591577	3	102591577	3	102591577	*	K	0.333333	4
chr3:102592626:T:C	T	C	0.8791	0.0055	0.8625	0.897	-0.0208	0.0146	0.1545	7.9	11.948	11	0.3676	440683	39106	401577	chr3	102592626	3	3	102592626	102592626	1	1	0.1209	106557	0.0345	3	102592626	*	rs17773343	B	102311470	rs17773343	T	C	0.8793	0.0126	0.0026	1.9e-06	692049	102311470	102592626	3	102592626	3	102592626	*	B	-1.42466	4.84615
chr3:102598668:C:T	T	C	0.1238	0.0054	0.1086	0.1378	0.0217	0.0145	0.1337	17.2	13.291	11	0.2747	440683	39106	401577	chr3	102598668	3	3	102598668	102598668	1	1	0.1238	109113	0.0292	3	102598668	*	rs6802319	Y	102317512	rs6802319	T	C	0.123	-0.0125	0.0026	1.6e-06	691595	102317512	102598668	3	102598668	3	102598668	*	Y	1.49655	-4.80769
chr3:102603196:A:G	A	G	0.8798	0.0056	0.8631	0.8973	-0.019	0.0146	0.1934	0	10.404	11	0.4944	440683	39106	401577	chr3	102603196	3	3	102603196	102603196	1	1	0.1202	105940	0.0342	3	102603196	*	rs17824625	R	102322040	rs17824625	A	G	0.8785	0.0126	0.0026	1.6e-06	691721	102322040	102603196	3	102603196	3	102603196	*	R	-1.30137	4.84615
chr3:102604499:C:T	T	C	0.5325	0.0061	0.4962	0.5379	0.004	0.0096	0.6794	55.5	24.736	11	0.009964	440683	39106	401577	chr3	102604499	3	3	102604499	102604499	1	1	0.4675	412039	0.0417	3	102604499	*	rs938423	Y	102323343	rs938423	T	C	0.5298	0.0067	0.0017	0.0001	689274	102323343	102604499	3	102604499	3	102604499	*	Y	0.416667	3.94118
chr3:102604707:T:A	A	T	0.5303	0.0053	0.4955	0.5371	0.0026	0.0096	0.789	53.7	23.745	11	0.01385	440683	39106	401577	chr3	102604707	3	3	102604707	102604707	1	1	0.4697	413978	0.0416	3	102604707	*	rs938424	W	102323551	rs938424	A	T	0.5277	0.0068	0.0017	8.1e-05	689256	102323551	102604707	3	102604707	3	102604707	*	W	0.270833	4
chr3:102604953:A:G	A	G	0.4665	0.0062	0.4594	0.5023	-0.0034	0.0096	0.7231	55.6	24.756	11	0.009896	440683	39106	401577	chr3	102604953	3	3	102604953	102604953	1	1	0.4665	411157	0.0429	3	102604953	*	rs1284744	R	102323797	rs1284744	A	G	0.4704	-0.0067	0.0017	8.7e-05	688881	102323797	102604953	3	102604953	3	102604953	*	R	-0.354167	-3.94118
chr3:102606455:G:T	T	G	0.1247	0.0048	0.1154	0.1384	0.0184	0.0144	0.2027	18.4	13.483	11	0.2629	440683	39106	401577	chr3	102606455	3	3	102606455	102606455	1	1	0.1247	109906	0.023	3	102606455	*	rs1949310	K	102325299	rs1949310	T	G	0.1228	-0.0124	0.0026	2e-06	691903	102325299	102606455	3	102606455	3	102606455	*	K	1.27778	-4.76923
chr3:102606788:T:C	T	C	0.8775	0.0049	0.8618	0.8923	-0.0212	0.0145	0.1435	14.5	12.872	11	0.3018	440683	39106	401577	chr3	102606788	3	3	102606788	102606788	1	1	0.1225	107967	0.0305	3	102606788	*	rs1949311	Y	102325632	rs1949311	T	C	0.8779	0.0122	0.0026	3.2e-06	692234	102325632	102606788	3	102606788	3	102606788	*	Y	-1.46207	4.69231
chr3:102607220:C:G	C	G	0.8776	0.0049	0.8618	0.8924	-0.0211	0.0145	0.1447	14.7	12.89	11	0.3006	440683	39106	401577	chr3	102607220	3	3	102607220	102607220	1	1	0.1224	107879	0.0306	3	102607220	*	rs6765963	S	102326064	rs6765963	C	G	0.8779	0.0122	0.0026	2.6e-06	692233	102326064	102607220	3	102607220	3	102607220	*	S	-1.45517	4.69231
chr3:102609393:T:C	T	C	0.8794	0.0052	0.8625	0.8952	-0.018	0.0146	0.2163	0	9.358	11	0.5889	440683	39106	401577	chr3	102609393	3	3	102609393	102609393	1	1	0.1206	106293	0.0327	3	102609393	*	rs17773589	Y	102328237	rs17773589	T	C	0.8706	0.0125	0.0026	1.9e-06	692295	102328237	102609393	3	102609393	3	102609393	*	Y	-1.23288	4.80769
chr3:102611198:G:T	T	G	0.1219	0.0047	0.1073	0.1375	0.0196	0.0145	0.1764	1.1	11.124	11	0.433	440683	39106	401577	chr3	102611198	3	3	102611198	102611198	1	1	0.1219	107439	0.0302	3	102611198	*	rs1949219	K	102330042	rs1949219	T	G	0.1208	-0.0122	0.0026	2.8e-06	692544	102330042	102611198	3	102611198	3	102611198	*	K	1.35172	-4.69231
chr3:102612705:T:C	T	C	0.8732	0.0045	0.8614	0.8827	-0.0226	0.0143	0.1137	9.3	12.125	11	0.3543	440683	39106	401577	chr3	102612705	3	3	102612705	102612705	1	1	0.1268	111757	0.0213	3	102612705	*	rs1848033	Y	102331549	rs1848033	T	C	0.8766	0.0127	0.0026	1.1e-06	692129	102331549	102612705	3	102612705	3	102612705	*	Y	-1.58042	4.88462
chr3:102615924:A:G	A	G	0.8774	0.0049	0.8619	0.892	-0.022	0.0145	0.1295	14.4	12.85	11	0.3033	440683	39106	401577	chr3	102615924	3	3	102615924	102615924	1	1	0.1226	108055	0.0301	3	102615924	*	rs9876060	R	102334768	rs9876060	A	G	0.8778	0.0125	0.0026	1.6e-06	691071	102334768	102615924	3	102615924	3	102615924	*	R	-1.51724	4.80769
chr3:102617072:C:T	T	C	0.5312	0.0062	0.4952	0.5358	0.0017	0.0096	0.8582	57.9	26.131	11	0.006205	440683	39106	401577	chr3	102617072	3	3	102617072	102617072	1	1	0.4688	413184	0.0406	3	102617072	*	rs1284749	Y	102335916	rs1284749	T	C	0.5275	0.0064	0.0017	0.00024	681621	102335916	102617072	3	102617072	3	102617072	*	Y	0.177083	3.76471
chr3:102617837:G:A	A	G	0.5245	0.0062	0.4894	0.5305	0.0024	0.0096	0.8068	53.3	23.56	11	0.01472	440683	39106	401577	chr3	102617837	3	3	102617837	102617837	1	1	0.4755	419090	0.0411	3	102617837	*	rs1284750	R	102336681	rs1284750	A	G	0.5255	0.006	0.0017	0.00049	683547	102336681	102617837	3	102617837	3	102617837	*	R	0.25	3.52941
chr3:102619402:G:C	C	G	0.1204	0.0052	0.1047	0.1372	0.0188	0.0146	0.1989	0	9.665	11	0.5607	440683	39106	401577	chr3	102619402	3	3	102619402	102619402	1	1	0.1204	106116	0.0325	3	102619402	*	rs2895217	S	102338246	rs2895217	C	G	0.1263	-0.0126	0.0026	1.8e-06	691027	102338246	102619402	3	102619402	3	102619402	*	S	1.28767	-4.84615
chr3:102625464:G:A	A	G	0.529	0.0052	0.4952	0.5339	0.0008	0.0096	0.9327	56	25.014	11	0.009075	440683	39106	401577	chr3	102625464	3	3	102625464	102625464	1	1	0.471	415123	0.0387	3	102625464	*	rs1290379	R	102344308	rs1290379	A	G	0.5278	0.0062	0.0017	0.00033	687578	102344308	102625464	3	102625464	3	102625464	*	R	0.0833333	3.64706
chr3:102636558:G:A	A	G	0.1934	0.0082	0.1784	0.2192	0.0061	0.0121	0.6122	22	14.104	11	0.2273	440683	39106	401577	chr3	102636558	3	3	102636558	102636558	1	1	0.1934	170456	0.0408	3	102636558	*	rs17774042	R	102355402	rs17774042	A	G	0.1904	-0.0116	0.0022	1.7e-07	692528	102355402	102636558	3	102636558	3	102636558	*	R	0.504132	-5.27273
chr3:103126494:G:A	A	G	0.1182	0.0095	0.0832	0.136	0.0036	0.0148	0.8071	0	10.01	11	0.5295	440683	39106	401577	chr3	103126494	3	3	103126494	103126494	1	1	0.1182	104177	0.0528	3	103126494	*	rs10511204	R	102845338	rs10511204	A	G	0.1066	-0.01	0.0027	0.00028	692078	102845338	103126494	3	103126494	3	103126494	*	R	0.243243	-3.7037
chr3:103127066:C:T	T	C	0.1181	0.0095	0.0842	0.1358	0.003	0.0148	0.8394	0	10.07	11	0.5241	440683	39106	401577	chr3	103127066	3	3	103127066	103127066	1	1	0.1181	104089	0.0516	3	103127066	*	rs17176990	Y	102845910	rs17176990	T	C	0.1066	-0.0099	0.0027	0.00029	692082	102845910	103127066	3	103127066	3	103127066	*	Y	0.202703	-3.66667
chr3:103143170:G:A	A	G	0.1181	0.0097	0.0841	0.1361	0.0038	0.0148	0.7994	0	9.784	11	0.5499	440683	39106	401577	chr3	103143170	3	3	103143170	103143170	1	1	0.1181	104089	0.052	3	103143170	*	rs17781533	R	102862014	rs17781533	A	G	0.1065	-0.0103	0.0027	0.00019	690981	102862014	103143170	3	103143170	3	103143170	*	R	0.256757	-3.81481
chr3:103153420:A:G	A	G	0.8805	0.0102	0.8611	0.9129	-0.0026	0.0147	0.8577	0	7.942	11	0.7184	440683	39106	401577	chr3	103153420	3	3	103153420	103153420	1	1	0.1195	105323	0.0518	3	103153420	*	rs16846002	R	102872264	rs16846002	A	G	0.8929	0.0101	0.0028	0.00024	690756	102872264	103153420	3	103153420	3	103153420	*	R	-0.176871	3.60714
chr3:103154983:G:A	A	G	0.1183	0.0099	0.0841	0.1361	0.004	0.0148	0.786	0	8.571	11	0.6615	440683	39106	401577	chr3	103154983	3	3	103154983	103154983	1	1	0.1183	104266	0.052	3	103154983	*	rs11717400	D	102873827	rs11717400	A	G	0.1054	-0.0103	0.0028	0.00019	690871	102873827	103154983	3	103154983	3	103154983	*	D	0.27027	-3.67857
chr3:103163097:G:A	A	G	0.119	0.0102	0.0847	0.1377	0.0035	0.0148	0.8133	0	7.93	11	0.7195	440683	39106	401577	chr3	103163097	3	3	103163097	103163097	1	1	0.119	104883	0.053	3	103163097	*	rs17781819	R	102881941	rs17781819	A	G	0.1094	-0.0104	0.0027	0.00014	691117	102881941	103163097	3	103163097	3	103163097	*	R	0.236486	-3.85185
chr3:103164973:G:T	T	G	0.119	0.0102	0.0848	0.1372	0.0033	0.0148	0.8215	0	7.972	11	0.7158	440683	39106	401577	chr3	103164973	3	3	103164973	103164973	1	1	0.119	104883	0.0524	3	103164973	*	rs11707000	K	102883817	rs11707000	T	G	0.1079	-0.0099	0.0028	0.0003	685154	102883817	103164973	3	103164973	3	103164973	*	K	0.222973	-3.53571
chr3:103180763:A:C	A	C	0.8793	0.0104	0.8563	0.9117	-0.0023	0.0147	0.8775	0	8.962	11	0.6254	440683	39106	401577	chr3	103180763	3	3	103180763	103180763	1	1	0.1207	106381	0.0554	3	103180763	*	rs1606855	M	102899607	rs1606855	A	C	0.8922	0.0103	0.0027	0.00018	691225	102899607	103180763	3	103180763	3	103180763	*	M	-0.156463	3.81481
chr3:103412542:A:C	A	C	0.863	0.0144	0.8352	0.9088	0.0066	0.0141	0.637	15	12.934	11	0.2977	440683	39106	401577	chr3	103412542	3	3	103412542	103412542	1	1	0.137	120747	0.0736	3	103412542	*	rs4856151	M	103131386	rs4856151	A	C	0.873	0.0102	0.0028	0.00027	516828	103131386	103412542	3	103412542	3	103412542	*	M	0.468085	3.64286
chr3:103438601:T:G	T	G	0.8625	0.0152	0.8324	0.9139	0.0079	0.014	0.5728	17.7	13.367	11	0.27	440683	39106	401577	chr3	103438601	3	3	103438601	103438601	1	1	0.1375	121188	0.0815	3	103438601	*	rs4602399	K	103157445	rs4602399	T	G	0.8725	0.0097	0.0028	0.00047	533705	103157445	103438601	3	103438601	3	103438601	*	K	0.564286	3.46429
chr3:103552605:T:C	T	C	0.7823	0.011	0.7701	0.8055	-0.0061	0.0116	0.5976	0	8.4	11	0.6771	440683	39106	401577	chr3	103552605	3	3	103552605	103552605	1	1	0.2177	191873	0.0354	3	103552605	*	rs721778	Y	103271449	rs721778	T	C	0.7953	-0.0078	0.0022	0.00028	690094	103271449	103552605	3	103552605	3	103552605	*	Y	-0.525862	-3.54545
chr3:103555230:T:C	T	C	0.7799	0.0106	0.7691	0.7977	-0.0079	0.0115	0.4904	0	7.327	11	0.772	440683	39106	401577	chr3	103555230	3	3	103555230	103555230	1	1	0.2201	193989	0.0286	3	103555230	*	rs10937480	Y	103274074	rs10937480	T	C	0.7951	-0.007	0.002	0.00047	791680	103274074	103555230	3	103555230	3	103555230	*	Y	-0.686957	-3.5
chr3:103576540:C:T	T	C	0.226	0.0105	0.2071	0.2409	0.0077	0.0114	0.5024	0	7.503	11	0.757	440683	39106	401577	chr3	103576540	3	3	103576540	103576540	1	1	0.226	199189	0.0338	3	103576540	*	rs9853928	Y	103295384	rs9853928	T	C	0.2132	0.0073	0.002	0.0003	793631	103295384	103576540	3	103576540	3	103576540	*	Y	0.675439	3.65
chr3:103576921:A:G	A	G	0.7746	0.0111	0.76	0.8015	-0.0075	0.0114	0.5125	0	7.504	11	0.7569	440683	39106	401577	chr3	103576921	3	3	103576921	103576921	1	1	0.2254	198660	0.0415	3	103576921	*	rs2895250	R	103295765	rs2895250	A	G	0.787	-0.0078	0.0021	0.00024	692483	103295765	103576921	3	103576921	3	103576921	*	R	-0.657895	-3.71429
chr3:103577946:T:C	T	C	0.7746	0.0111	0.7599	0.8015	-0.0077	0.0114	0.501	0	7.576	11	0.7507	440683	39106	401577	chr3	103577946	3	3	103577946	103577946	1	1	0.2254	198660	0.0416	3	103577946	*	rs9883361	Y	103296790	rs9883361	T	C	0.787	-0.0079	0.0021	0.00018	686594	103296790	103577946	3	103577946	3	103577946	*	Y	-0.675439	-3.7619
chr3:103580388:G:A	A	G	0.2254	0.0111	0.1986	0.2401	0.0076	0.0114	0.5046	0	7.359	11	0.7693	440683	39106	401577	chr3	103580388	3	3	103580388	103580388	1	1	0.2254	198660	0.0415	3	103580388	*	rs1464017	R	103299232	rs1464017	A	G	0.2098	0.008	0.0021	0.00016	686608	103299232	103580388	3	103580388	3	103580388	*	R	0.666667	3.80952
chr3:103580770:A:C	A	C	0.7746	0.0111	0.7599	0.8015	-0.0078	0.0114	0.4955	0	7.224	11	0.7807	440683	39106	401577	chr3	103580770	3	3	103580770	103580770	1	1	0.2254	198660	0.0416	3	103580770	*	rs6770220	M	103299614	rs6770220	A	C	0.7902	-0.0079	0.0021	0.0002	692475	103299614	103580770	3	103580770	3	103580770	*	M	-0.684211	-3.7619
chr3:103581344:A:G	A	G	0.7743	0.0108	0.7599	0.8014	-0.0076	0.0114	0.5067	0	7.11	11	0.7901	440683	39106	401577	chr3	103581344	3	3	103581344	103581344	1	1	0.2257	198924	0.0415	3	103581344	*	rs9824372	R	103300188	rs9824372	A	G	0.7902	-0.0079	0.0021	0.00018	692291	103300188	103581344	3	103581344	3	103581344	*	R	-0.666667	-3.7619
chr3:103583776:A:T	A	T	0.7745	0.0111	0.7599	0.8014	-0.0076	0.0114	0.505	0	7.059	11	0.7943	440683	39106	401577	chr3	103583776	3	3	103583776	103583776	1	1	0.2255	198748	0.0415	3	103583776	*	rs12489831	W	103302620	rs12489831	A	T	0.7874	-0.008	0.0023	0.00043	684413	103302620	103583776	3	103583776	3	103583776	*	W	-0.666667	-3.47826
chr3:103629855:T:C	T	C	0.8802	0.0098	0.8615	0.9065	0.0103	0.0157	0.5101	0	8.623	11	0.6566	440683	39106	401577	chr3	103629855	3	3	103629855	103629855	1	1	0.1198	105588	0.045	3	103629855	*	rs2063485	Y	103348699	rs2063485	T	C	0.8727	0.0104	0.003	0.00042	564066	103348699	103629855	3	103629855	3	103629855	*	Y	0.656051	3.46667
chr3:103647499:C:A	A	C	0.2476	0.009	0.2178	0.2608	0.0072	0.0111	0.5171	0	7.139	11	0.7877	440683	39106	401577	chr3	103647499	3	3	103647499	103647499	1	1	0.2476	218226	0.043	3	103647499	*	rs10511214	M	103366343	rs10511214	A	C	0.2376	0.0079	0.002	0.0001	688604	103366343	103647499	3	103647499	3	103647499	*	M	0.648649	3.95
chr3:103660759:T:G	T	G	0.7826	0.0084	0.7701	0.814	-0.0119	0.0116	0.3028	0	7.917	11	0.7207	440683	39106	401577	chr3	103660759	3	3	103660759	103660759	1	1	0.2174	191609	0.0439	3	103660759	*	rs12491842	K	103379603	rs12491842	T	G	0.7902	-0.0084	0.0021	7.1e-05	691826	103379603	103660759	3	103660759	3	103660759	*	K	-1.02586	-4
chr3:103678376:A:C	A	C	0.7542	0.009	0.7388	0.788	-0.0054	0.0111	0.6252	0	8.122	11	0.7023	440683	39106	401577	chr3	103678376	3	3	103678376	103678376	1	1	0.2458	216640	0.0492	3	103678376	*	rs2175470	M	103397220	rs2175470	A	C	0.764	-0.0082	0.002	5.2e-05	692424	103397220	103678376	3	103678376	3	103678376	*	M	-0.486486	-4.1
chr3:103681151:C:T	T	C	0.2459	0.009	0.2122	0.2613	0.0056	0.0111	0.6139	0	7.956	11	0.7173	440683	39106	401577	chr3	103681151	3	3	103681151	103681151	1	1	0.2459	216728	0.0491	3	103681151	*	rs7651536	N	103399995	rs7651536	T	C	0.2361	0.0081	0.002	6e-05	692482	103399995	103681151	3	103681151	3	103681151	*	N	0.504505	4.05
chr3:103683557:A:G	A	G	0.7823	0.008	0.77	0.8128	-0.0104	0.0115	0.3653	0	8.454	11	0.6721	440683	39106	401577	chr3	103683557	3	3	103683557	103683557	1	1	0.2177	191873	0.0428	3	103683557	*	rs17586840	R	103402401	rs17586840	A	G	0.7861	-0.0083	0.0021	7.3e-05	692460	103402401	103683557	3	103683557	3	103683557	*	R	-0.904348	-3.95238
chr3:103684670:C:T	T	C	0.246	0.009	0.212	0.2623	0.0055	0.0111	0.62	0	7.913	11	0.7211	440683	39106	401577	chr3	103684670	3	3	103684670	103684670	1	1	0.246	216816	0.0503	3	103684670	*	rs10511217	Y	103403514	rs10511217	T	C	0.2392	0.0082	0.002	5.7e-05	692586	103403514	103684670	3	103684670	3	103684670	*	Y	0.495495	4.1
chr3:103687494:A:G	A	G	0.7808	0.0077	0.7686	0.8101	-0.0125	0.0115	0.2771	0	8.114	11	0.703	440683	39106	401577	chr3	103687494	3	3	103687494	103687494	1	1	0.2192	193195	0.0415	3	103687494	*	rs9875534	V	103406338	rs9875534	A	G	0.7872	-0.008	0.0021	0.00016	667511	103406338	103687494	3	103687494	3	103687494	*	V	-1.08696	-3.80952
chr3:103687810:C:T	T	C	0.2461	0.0091	0.2129	0.2625	0.0065	0.0111	0.559	0	8.115	11	0.703	440683	39106	401577	chr3	103687810	3	3	103687810	103687810	1	1	0.2461	216904	0.0496	3	103687810	*	rs6441758	Y	103406654	rs6441758	T	C	0.2365	0.0081	0.002	6.6e-05	692423	103406654	103687810	3	103687810	3	103687810	*	Y	0.585586	4.05
chr3:103702777:C:T	T	C	0.2197	0.008	0.19	0.2324	0.0126	0.0115	0.2725	0	8.107	11	0.7037	440683	39106	401577	chr3	103702777	3	3	103702777	103702777	1	1	0.2197	193636	0.0424	3	103702777	*	rs10937564	Y	103421621	rs10937564	T	C	0.213	0.0083	0.0021	7e-05	692089	103421621	103702777	3	103702777	3	103702777	*	Y	1.09565	3.95238
chr3:103705077:C:T	T	C	0.2193	0.0076	0.1904	0.2314	0.0126	0.0115	0.2738	0	8.044	11	0.7094	440683	39106	401577	chr3	103705077	3	3	103705077	103705077	1	1	0.2193	193284	0.041	3	103705077	*	rs16846626	B	103423921	rs16846626	T	C	0.2132	0.0084	0.0021	6.7e-05	692025	103423921	103705077	3	103705077	3	103705077	*	B	1.09565	4
chr3:103706977:T:C	T	C	0.7809	0.0076	0.7686	0.8101	-0.0129	0.0115	0.2627	0	8.074	11	0.7066	440683	39106	401577	chr3	103706977	3	3	103706977	103706977	1	1	0.2191	193107	0.0415	3	103706977	*	rs16846630	Y	103425821	rs16846630	T	C	0.7871	-0.0083	0.0021	7.7e-05	691887	103425821	103706977	3	103706977	3	103706977	*	Y	-1.12174	-3.95238
chr3:103707370:T:C	T	C	0.7823	0.008	0.7687	0.8117	-0.0119	0.0116	0.3025	0	8.499	11	0.6681	440683	39106	401577	chr3	103707370	3	3	103707370	103707370	1	1	0.2177	191873	0.043	3	103707370	*	rs11715045	Y	103426214	rs11715045	T	C	0.7874	-0.0084	0.0021	6.4e-05	691955	103426214	103707370	3	103707370	3	103707370	*	Y	-1.02586	-4
chr3:103711478:C:T	T	C	0.2277	0.0062	0.1981	0.2393	0.0111	0.0114	0.3286	0	8.427	11	0.6747	440683	39106	401577	chr3	103711478	3	3	103711478	103711478	1	1	0.2277	200687	0.0412	3	103711478	*	rs9291039	Y	103430322	rs9291039	T	C	0.2232	0.0075	0.0021	0.00028	691683	103430322	103711478	3	103711478	3	103711478	*	Y	0.973684	3.57143
chr3:103715078:A:G	A	G	0.8931	0.024	0.8496	0.94	0.0141	0.0158	0.3713	0	10.332	11	0.5008	440683	39106	401577	chr3	103715078	3	3	103715078	103715078	1	1	0.1069	94218	0.0904	3	103715078	*	rs4856085	R	103433922	rs4856085	A	G	0.90768	0.0116	0.0033	0.00043	536865	103433922	103715078	3	103715078	3	103715078	*	R	0.892405	3.51515
chr3:103721233:T:G	T	G	0.7536	0.0087	0.7376	0.7854	-0.0073	0.0111	0.5102	0	7.895	11	0.7227	440683	39106	401577	chr3	103721233	3	3	103721233	103721233	1	1	0.2464	217169	0.0478	3	103721233	*	rs12488055	K	103440077	rs12488055	T	G	0.7632	-0.0082	0.002	4.8e-05	691662	103440077	103721233	3	103721233	3	103721233	*	K	-0.657658	-4.1
chr3:103721547:G:A	A	G	0.2463	0.0086	0.2145	0.2624	0.0074	0.0111	0.5073	0	7.917	11	0.7207	440683	39106	401577	chr3	103721547	3	3	103721547	103721547	1	1	0.2463	217080	0.0479	3	103721547	*	rs12490363	R	103440391	rs12490363	A	G	0.2368	0.0082	0.002	4.7e-05	691681	103440391	103721547	3	103721547	3	103721547	*	R	0.666667	4.1
chr3:103721653:T:C	T	C	0.7827	0.0079	0.7688	0.8116	-0.0114	0.0116	0.3257	0	8.163	11	0.6987	440683	39106	401577	chr3	103721653	3	3	103721653	103721653	1	1	0.2173	191521	0.0428	3	103721653	*	rs17587653	Y	103440497	rs17587653	T	C	0.7878	-0.0083	0.0021	9.1e-05	691623	103440497	103721653	3	103721653	3	103721653	*	Y	-0.982759	-3.95238
chr3:103722061:G:A	A	G	0.2189	0.0074	0.1906	0.2313	0.013	0.0116	0.2622	0	8.139	11	0.7008	440683	39106	401577	chr3	103722061	3	3	103722061	103722061	1	1	0.2189	192931	0.0407	3	103722061	*	rs10511219	V	103440905	rs10511219	A	G	0.213	0.0083	0.0021	9.3e-05	690641	103440905	103722061	3	103722061	3	103722061	*	V	1.12069	3.95238
chr3:103733128:A:T	A	T	0.9027	0.0052	0.8923	0.9254	0.0116	0.0165	0.4846	45.1	20.024	11	0.04502	440683	39106	401577	chr3	103733128	3	3	103733128	103733128	1	1	0.0973	85756.9	0.0331	3	103733128	*	rs12635778	W	103451972	rs12635778	A	T	0.8972	0.0125	0.0032	7.9e-05	665806	103451972	103733128	3	103733128	3	103733128	*	W	0.70303	3.90625
chr3:104570620:C:T	T	C	0.2286	0.0042	0.1986	0.2353	0.0113	0.0114	0.3216	0	2.714	11	0.994	440683	39106	401577	chr3	104570620	3	3	104570620	104570620	1	1	0.2286	201480	0.0367	3	104570620	*	rs6437523	Y	104289464	rs6437523	T	C	0.2292	-0.0081	0.0021	9.2e-05	671612	104289464	104570620	3	104570620	3	104570620	*	Y	0.991228	-3.85714
chr3:104580149:C:T	T	C	0.2363	0.0069	0.2033	0.2497	0.0172	0.0113	0.1276	0	1.93	11	0.9987	440683	39106	401577	chr3	104580149	3	3	104580149	104580149	1	1	0.2363	208267	0.0464	3	104580149	*	rs9814246	Y	104298993	rs9814246	T	C	0.2322	-0.0078	0.0021	0.00016	671438	104298993	104580149	3	104580149	3	104580149	*	Y	1.52212	-3.71429
chr3:104612059:G:A	A	G	0.227	0.0037	0.199	0.2366	0.0172	0.0114	0.1304	0	3.059	11	0.9899	440683	39106	401577	chr3	104612059	3	3	104612059	104612059	1	1	0.227	200070	0.0376	3	104612059	*	rs17437860	R	104330903	rs17437860	A	G	0.2257	-0.0077	0.002	0.00017	688717	104330903	104612059	3	104612059	3	104612059	*	R	1.50877	-3.85
chr3:104612843:C:T	T	C	0.2264	0.0036	0.1987	0.2363	0.0179	0.0114	0.1169	0	2.927	11	0.9917	440683	39106	401577	chr3	104612843	3	3	104612843	104612843	1	1	0.2264	199541	0.0376	3	104612843	*	rs4247502	Y	104331687	rs4247502	T	C	0.22	-0.0078	0.002	0.00013	688920	104331687	104612843	3	104612843	3	104612843	*	Y	1.57018	-3.9
chr3:104625185:T:C	T	C	0.7735	0.0035	0.7642	0.8013	-0.0177	0.0114	0.1213	0	2.687	11	0.9942	440683	39106	401577	chr3	104625185	3	3	104625185	104625185	1	1	0.2265	199629	0.0371	3	104625185	*	rs17189908	Y	104344029	rs17189908	T	C	0.7738	0.0081	0.002	7.6e-05	688902	104344029	104625185	3	104625185	3	104625185	*	Y	-1.55263	4.05
chr3:104625396:C:A	A	C	0.2264	0.0035	0.1987	0.2354	0.0177	0.0114	0.1208	0	2.665	11	0.9945	440683	39106	401577	chr3	104625396	3	3	104625396	104625396	1	1	0.2264	199541	0.0367	3	104625396	*	rs17797754	M	104344240	rs17797754	A	C	0.2268	-0.0081	0.002	7.7e-05	688986	104344240	104625396	3	104625396	3	104625396	*	M	1.55263	-4.05
chr3:104649967:T:G	T	G	0.7665	0.0056	0.7476	0.7996	-0.0157	0.0113	0.1635	0	6.942	11	0.8038	440683	39106	401577	chr3	104649967	3	3	104649967	104649967	1	1	0.2335	205799	0.052	3	104649967	*	rs4895097	K	104368811	rs4895097	T	G	0.7647	0.0073	0.002	0.00034	683598	104368811	104649967	3	104649967	3	104649967	*	K	-1.38938	3.65
chr3:104670090:T:G	T	G	0.7401	0.0058	0.7137	0.7789	-0.0155	0.0108	0.1535	12	12.503	11	0.327	440683	39106	401577	chr3	104670090	3	3	104670090	104670090	1	1	0.2599	229067	0.0652	3	104670090	*	rs17373088	K	104388934	rs17373088	T	G	0.7393	0.0068	0.0019	0.00041	691557	104388934	104670090	3	104670090	3	104670090	*	K	-1.43519	3.57895
chr3:104670195:G:C	C	G	0.2586	0.0053	0.2206	0.2805	0.0161	0.0109	0.138	19.4	13.646	11	0.2532	440683	39106	401577	chr3	104670195	3	3	104670195	104670195	1	1	0.2586	227921	0.0599	3	104670195	*	rs17373095	S	104389039	rs17373095	C	G	0.2602	-0.0069	0.0019	0.00039	691562	104389039	104670195	3	104670195	3	104670195	*	S	1.47706	-3.63158
chr3:104670970:T:C	T	C	0.2681	0.0085	0.2491	0.3033	0.0166	0.0108	0.1244	11.3	12.405	11	0.334	440683	39106	401577	chr3	104670970	3	3	104670970	104670970	1	1	0.2681	236294	0.0542	3	104670970	*	rs777937	Y	104389814	rs777937	T	C	0.2625	-0.0069	0.0019	0.00036	691475	104389814	104670970	3	104670970	3	104670970	*	Y	1.53704	-3.63158
chr3:104696027:T:C	T	C	0.7402	0.0057	0.7159	0.7792	-0.0152	0.0108	0.1596	14.4	12.858	11	0.3027	440683	39106	401577	chr3	104696027	3	3	104696027	104696027	1	1	0.2598	228979	0.0633	3	104696027	*	rs11711077	Y	104414871	rs11711077	T	C	0.7382	0.0068	0.0019	0.00043	692213	104414871	104696027	3	104696027	3	104696027	*	Y	-1.40741	3.57895
chr3:104698123:G:A	A	G	0.2598	0.0057	0.2209	0.2841	0.0155	0.0108	0.1514	13.3	12.691	11	0.314	440683	39106	401577	chr3	104698123	3	3	104698123	104698123	1	1	0.2598	228979	0.0632	3	104698123	*	rs17439241	R	104416967	rs17439241	A	G	0.2606	-0.0068	0.0019	0.00043	691945	104416967	104698123	3	104698123	3	104698123	*	R	1.43519	-3.57895
chr3:104703792:T:C	T	C	0.2656	0.0091	0.2477	0.3012	0.0143	0.0107	0.1827	16.5	13.175	11	0.282	440683	39106	401577	chr3	104703792	3	3	104703792	104703792	1	1	0.2656	234091	0.0535	3	104703792	*	rs2633650	Y	104422636	rs2633650	T	C	0.2622	-0.0068	0.0019	0.00042	686914	104422636	104703792	3	104703792	3	104703792	*	Y	1.33645	-3.57895
chr3:104704835:T:C	T	C	0.2726	0.0087	0.2512	0.307	0.0115	0.0107	0.2825	0	10.279	11	0.5055	440683	39106	401577	chr3	104704835	3	3	104704835	104704835	1	1	0.2726	240260	0.0558	3	104704835	*	rs2685047	Y	104423679	rs2685047	T	C	0.2654	-0.007	0.0019	0.00031	690641	104423679	104704835	3	104704835	3	104704835	*	Y	1.07477	-3.68421
chr3:104707456:C:A	A	C	0.2351	0.0064	0.2026	0.2554	0.0112	0.0112	0.319	0	4.162	11	0.9649	440683	39106	401577	chr3	104707456	3	3	104707456	104707456	1	1	0.2351	207209	0.0528	3	104707456	*	rs1402749	M	104426300	rs1402749	A	C	0.2376	-0.0076	0.002	0.00013	691481	104426300	104707456	3	104707456	3	104707456	*	M	1	-3.8
chr3:104764893:C:T	T	C	0.2315	0.0055	0.2	0.2537	0.0126	0.0113	0.2674	0	4.283	11	0.9609	440683	39106	401577	chr3	104764893	3	3	104764893	104764893	1	1	0.2315	204036	0.0537	3	104764893	*	rs17440550	Y	104483737	rs17440550	T	C	0.235	-0.0072	0.002	0.00032	687410	104483737	104764893	3	104764893	3	104764893	*	Y	1.11504	-3.6
chr3:104780893:A:T	A	T	0.7685	0.0055	0.746	0.7999	-0.013	0.0113	0.2524	0	4.112	11	0.9665	440683	39106	401577	chr3	104780893	3	3	104780893	104780893	1	1	0.2315	204036	0.0539	3	104780893	*	rs1357135	W	104499737	rs1357135	A	T	0.7653	0.0073	0.002	0.00029	687441	104499737	104780893	3	104780893	3	104780893	*	W	-1.15044	3.65
chr3:104783761:T:C	T	C	0.7685	0.0055	0.7442	0.7999	-0.0131	0.0113	0.249	0	4.098	11	0.967	440683	39106	401577	chr3	104783761	3	3	104783761	104783761	1	1	0.2315	204036	0.0557	3	104783761	*	rs17441147	Y	104502605	rs17441147	T	C	0.7653	0.0073	0.002	0.00029	687305	104502605	104783761	3	104783761	3	104783761	*	Y	-1.15929	3.65
chr3:104794421:C:T	T	C	0.6193	0.0073	0.6064	0.6341	-0.0173	0.0099	0.07938	0	8.319	11	0.6844	440683	39106	401577	chr3	104794421	3	3	104794421	104794421	1	1	0.3807	335536	0.0277	3	104794421	*	rs6437539	Y	104513265	rs6437539	T	C	0.6187	0.0059	0.0017	0.00041	787642	104513265	104794421	3	104794421	3	104794421	*	Y	-1.74747	3.47059
chr3:104839719:A:G	A	G	0.8007	0.0065	0.7777	0.828	-0.015	0.012	0.2109	0	4.024	11	0.9692	440683	39106	401577	chr3	104839719	3	3	104839719	104839719	1	1	0.1993	175656	0.0503	3	104839719	*	rs1436329	R	104558563	rs1436329	A	G	0.7966	0.0077	0.0021	0.00025	690226	104558563	104839719	3	104839719	3	104839719	*	R	-1.25	3.66667
chr3:104864528:T:A	A	T	0.5328	0.0079	0.4984	0.5547	-0.0067	0.0097	0.4902	0	2.83	11	0.9928	440683	39106	401577	chr3	104864528	3	3	104864528	104864528	1	1	0.4672	411774	0.0563	3	104864528	*	rs2099533	W	104583372	rs2099533	A	T	0.5314	-0.0062	0.0017	0.00038	690136	104583372	104864528	3	104864528	3	104864528	*	W	-0.690722	-3.64706
chr3:104870641:G:C	C	G	0.1006	0.0087	0.0857	0.1181	-0.0325	0.016	0.04233	0	7.543	11	0.7536	440683	39106	401577	chr3	104870641	3	3	104870641	104870641	1	1	0.1006	88665.4	0.0324	3	104870641	*	rs10933794	S	104589485	rs10933794	C	G	0.09507	-0.0132	0.003	1e-05	678749	104589485	104870641	3	104870641	3	104870641	*	S	-2.03125	-4.4
chr3:104873854:G:C	C	G	0.5347	0.0069	0.4982	0.5551	-0.0068	0.0096	0.4811	0	2.965	11	0.9912	440683	39106	401577	chr3	104873854	3	3	104873854	104873854	1	1	0.4653	410100	0.0569	3	104873854	*	rs9837630	S	104592698	rs9837630	C	G	0.5319	-0.0063	0.0017	0.00032	682945	104592698	104873854	3	104873854	3	104873854	*	S	-0.708333	-3.70588
chr3:104875623:C:T	T	C	0.1011	0.0085	0.0859	0.118	-0.0322	0.0159	0.04242	0	7.478	11	0.7592	440683	39106	401577	chr3	104875623	3	3	104875623	104875623	1	1	0.1011	89106.1	0.0321	3	104875623	*	rs16850638	Y	104594467	rs16850638	T	C	0.09542	-0.0131	0.003	1.1e-05	683952	104594467	104875623	3	104875623	3	104875623	*	Y	-2.02516	-4.36667
chr3:104876826:G:C	C	G	0.4499	0.0086	0.4312	0.4647	0.0048	0.0096	0.6177	0	2.113	11	0.9981	440683	39106	401577	chr3	104876826	3	3	104876826	104876826	1	1	0.4499	396527	0.0335	3	104876826	*	rs7646608	S	104595670	rs7646608	C	G	0.4664	0.0064	0.0017	0.0002	691381	104595670	104876826	3	104876826	3	104876826	*	S	0.5	3.76471
chr3:104880047:T:C	T	C	0.9047	0.0096	0.8858	0.9229	0.0289	0.0164	0.077	0	10.22	11	0.5107	440683	39106	401577	chr3	104880047	3	3	104880047	104880047	1	1	0.0953	83994.2	0.0371	3	104880047	*	rs17443073	Y	104598891	rs17443073	T	C	0.91148	0.0122	0.003	5.6e-05	679593	104598891	104880047	3	104880047	3	104880047	*	Y	1.7622	4.06667
chr3:104880156:T:C	T	C	0.9047	0.0096	0.8858	0.9229	0.0289	0.0164	0.07699	0	10.221	11	0.5106	440683	39106	401577	chr3	104880156	3	3	104880156	104880156	1	1	0.0953	83994.2	0.0371	3	104880156	*	rs17443135	Y	104599000	rs17443135	T	C	0.91148	0.0122	0.003	5.4e-05	679581	104599000	104880156	3	104880156	3	104880156	*	Y	1.7622	4.06667
chr3:104882695:G:A	A	G	0.8358	0.0085	0.7886	0.85	0.0118	0.0133	0.3781	14.5	12.86	11	0.3026	440683	39106	401577	chr3	104882695	3	3	104882695	104882695	1	1	0.1642	144720	0.0614	3	104882695	*	rs1436341	R	104601539	rs1436341	A	G	0.847	0.012	0.0024	3.8e-07	689795	104601539	104882695	3	104882695	3	104882695	*	R	0.887218	5
chr3:104884995:A:G	A	G	0.1927	0.0087	0.1794	0.2455	-0.0182	0.0124	0.1419	29.7	15.645	11	0.1548	440683	39106	401577	chr3	104884995	3	3	104884995	104884995	1	1	0.1927	169839	0.0661	3	104884995	*	rs4895110	V	104603839	rs4895110	A	G	0.1836	-0.0116	0.0022	1.1e-07	687925	104603839	104884995	3	104884995	3	104884995	*	V	-1.46774	-5.27273
chr3:104885661:A:T	A	T	0.5812	0.0109	0.5627	0.613	-0.0201	0.0097	0.03892	0	9.458	11	0.5797	440683	39106	401577	chr3	104885661	3	3	104885661	104885661	1	1	0.4188	369116	0.0503	3	104885661	*	rs12632614	W	104604505	rs12632614	A	T	0.5754	-0.0071	0.0017	3.8e-05	688091	104604505	104885661	3	104885661	3	104885661	*	W	-2.07216	-4.17647
chr3:104886681:T:C	T	C	0.709	0.0104	0.6896	0.7296	-0.0097	0.0105	0.3535	0	5.612	11	0.898	440683	39106	401577	chr3	104886681	3	3	104886681	104886681	1	1	0.291	256478	0.04	3	104886681	*	rs1946725	Y	104605525	rs1946725	T	C	0.705	-0.0106	0.0019	1.3e-08	691997	104605525	104886681	3	104886681	3	104886681	*	Y	-0.92381	-5.57895
chr3:104887286:A:G	A	G	0.4215	0.0063	0.4047	0.451	-0.0122	0.0097	0.2074	0	6.199	11	0.8598	440683	39106	401577	chr3	104887286	3	3	104887286	104887286	1	1	0.4215	371496	0.0463	3	104887286	*	rs1436343	R	104606130	rs1436343	A	G	0.4078	-0.0141	0.0017	7.3e-16	692012	104606130	104887286	3	104887286	3	104887286	*	R	-1.25773	-8.29412
chr3:104887300:G:C	C	G	0.5786	0.0063	0.549	0.5954	0.0125	0.0097	0.1986	0	6.164	11	0.8622	440683	39106	401577	chr3	104887300	3	3	104887300	104887300	1	1	0.4214	371408	0.0464	3	104887300	*	rs1436344	S	104606144	rs1436344	C	G	0.5922	0.0141	0.0017	4.1e-16	692017	104606144	104887300	3	104887300	3	104887300	*	S	1.28866	8.29412
chr3:104887406:G:A	A	G	0.8075	0.0086	0.7547	0.8123	0.018	0.0124	0.1455	32.9	16.385	11	0.1274	440683	39106	401577	chr3	104887406	3	3	104887406	104887406	1	1	0.1925	169663	0.0576	3	104887406	*	rs1347572	R	104606250	rs1347572	A	G	0.8165	0.0119	0.0022	5.6e-08	688243	104606250	104887406	3	104887406	3	104887406	*	R	1.45161	5.40909
chr3:104887512:A:G	A	G	0.8981	0.0107	0.8743	0.9143	0.0343	0.0158	0.02959	0	8.723	11	0.6474	440683	39106	401577	chr3	104887512	3	3	104887512	104887512	1	1	0.1019	89811.2	0.04	3	104887512	*	rs1347573	R	104606356	rs1347573	A	G	0.90558	0.0135	0.003	6.8e-06	691711	104606356	104887512	3	104887512	3	104887512	*	R	2.17089	4.5
chr3:104888233:A:G	A	G	0.3184	0.0107	0.3072	0.3624	0.0005	0.0102	0.961	0	10.728	11	0.4664	440683	39106	401577	chr3	104888233	3	3	104888233	104888233	1	1	0.3184	280627	0.0552	3	104888233	*	rs1436345	R	104607077	rs1436345	A	G	0.3143	-0.0105	0.0018	9e-09	691213	104607077	104888233	3	104888233	3	104888233	*	R	0.0490196	-5.83333
chr3:104889103:G:A	A	G	0.2906	0.0104	0.2701	0.304	0.0099	0.0105	0.3474	0	5.659	11	0.8951	440683	39106	401577	chr3	104889103	3	3	104889103	104889103	1	1	0.2906	256125	0.0339	3	104889103	*	rs12490430	R	104607947	rs12490430	A	G	0.295	0.0107	0.0019	1.4e-08	686088	104607947	104889103	3	104889103	3	104889103	*	R	0.942857	5.63158
chr3:104889104:T:C	T	C	0.898	0.0107	0.8743	0.9143	0.0337	0.0158	0.03223	0	8.641	11	0.655	440683	39106	401577	chr3	104889104	3	3	104889104	104889104	1	1	0.102	89899.3	0.04	3	104889104	*	rs1436346	Y	104607948	rs1436346	T	C	0.90558	0.0132	0.003	1.2e-05	685855	104607948	104889104	3	104889104	3	104889104	*	Y	2.13291	4.4
chr3:104890392:G:A	A	G	0.5786	0.0063	0.5489	0.5955	0.0122	0.0097	0.2067	0	6.186	11	0.8607	440683	39106	401577	chr3	104890392	3	3	104890392	104890392	1	1	0.4214	371408	0.0466	3	104890392	*	rs12695098	R	104609236	rs12695098	A	G	0.5924	0.0138	0.0017	2.6e-15	684275	104609236	104890392	3	104890392	3	104890392	*	R	1.25773	8.11765
chr3:104890716:G:A	A	G	0.2844	0.0101	0.2671	0.3004	0.0073	0.0106	0.4901	0	4.578	11	0.9499	440683	39106	401577	chr3	104890716	3	3	104890716	104890716	1	1	0.2844	250660	0.0333	3	104890716	*	rs12491580	R	104609560	rs12491580	A	G	0.2927	0.0104	0.0019	3.2e-08	691816	104609560	104890716	3	104890716	3	104890716	*	R	0.688679	5.47368
chr3:104891273:C:G	C	G	0.4214	0.0063	0.4047	0.4509	-0.0117	0.0097	0.2275	0	6.297	11	0.8528	440683	39106	401577	chr3	104891273	3	3	104891273	104891273	1	1	0.4214	371408	0.0462	3	104891273	*	rs7637880	B	104610117	rs7637880	C	G	0.4076	-0.014	0.0017	1.1e-15	691722	104610117	104891273	3	104891273	3	104891273	*	B	-1.20619	-8.23529
chr3:104893824:A:G	A	G	0.4214	0.0063	0.4047	0.451	-0.0125	0.0097	0.1952	0	6.064	11	0.8691	440683	39106	401577	chr3	104893824	3	3	104893824	104893824	1	1	0.4214	371408	0.0463	3	104893824	*	rs1436348	R	104612668	rs1436348	A	G	0.4075	-0.014	0.0017	8.8e-16	691780	104612668	104893824	3	104893824	3	104893824	*	R	-1.28866	-8.23529
chr3:104896121:G:A	A	G	0.8377	0.0089	0.7877	0.8505	0.0112	0.0133	0.3984	6.1	11.711	11	0.3857	440683	39106	401577	chr3	104896121	3	3	104896121	104896121	1	1	0.1623	143046	0.0628	3	104896121	*	rs2399039	R	104614965	rs2399039	A	G	0.8469	0.0115	0.0023	1e-06	692014	104614965	104896121	3	104896121	3	104896121	*	R	0.842105	5
chr3:104897061:C:T	T	C	0.8385	0.0088	0.7875	0.8505	0.0105	0.0132	0.4271	7.7	11.922	11	0.3696	440683	39106	401577	chr3	104897061	3	3	104897061	104897061	1	1	0.1615	142341	0.063	3	104897061	*	rs1436349	Y	104615905	rs1436349	T	C	0.8458	0.0115	0.0023	1e-06	692057	104615905	104897061	3	104897061	3	104897061	*	Y	0.795455	5
chr3:104897412:T:C	T	C	0.1621	0.0088	0.1495	0.2124	-0.0106	0.0133	0.4251	7.1	11.841	11	0.3757	440683	39106	401577	chr3	104897412	3	3	104897412	104897412	1	1	0.1621	142869	0.0629	3	104897412	*	rs1436350	Y	104616256	rs1436350	T	C	0.1532	-0.0115	0.0023	9.9e-07	692057	104616256	104897412	3	104897412	3	104897412	*	Y	-0.796992	-5
chr3:104899129:G:T	T	G	0.7372	0.0129	0.7006	0.7591	0.0243	0.011	0.02696	0	7.154	11	0.7865	440683	39106	401577	chr3	104899129	3	3	104899129	104899129	1	1	0.2628	231623	0.0585	3	104899129	*	rs1436351	D	104617973	rs1436351	T	G	0.7526	0.0142	0.0019	3.7e-14	791039	104617973	104899129	3	104899129	3	104899129	*	D	2.20909	7.47368
chr3:104899772:T:G	T	G	0.898	0.0104	0.8747	0.9142	0.0338	0.0157	0.03164	0	8.872	11	0.6337	440683	39106	401577	chr3	104899772	3	3	104899772	104899772	1	1	0.102	89899.3	0.0395	3	104899772	*	rs11914438	K	104618616	rs11914438	T	G	0.90569	0.0137	0.003	4.8e-06	691901	104618616	104899772	3	104899772	3	104899772	*	K	2.15287	4.56667
chr3:104900466:T:C	T	C	0.1621	0.0092	0.1495	0.2126	-0.0107	0.0132	0.4211	5.5	11.643	11	0.391	440683	39106	401577	chr3	104900466	3	3	104900466	104900466	1	1	0.1621	142869	0.0631	3	104900466	*	rs1347574	Y	104619310	rs1347574	T	C	0.1535	-0.0114	0.0024	1.3e-06	678990	104619310	104900466	3	104900466	3	104900466	*	Y	-0.810606	-4.75
chr3:104900822:A:G	A	G	0.8972	0.0062	0.8867	0.9195	-0.0185	0.0159	0.2459	16.6	13.187	11	0.2813	440683	39106	401577	chr3	104900822	3	3	104900822	104900822	1	1	0.1028	90604.4	0.0328	3	104900822	*	rs17450051	R	104619666	rs17450051	A	G	0.8973	-0.0106	0.0029	0.00026	684628	104619666	104900822	3	104900822	3	104900822	*	R	-1.16352	-3.65517
chr3:104901394:T:C	T	C	0.7825	0.0069	0.7698	0.7924	-0.0047	0.0116	0.6833	0	3.02	11	0.9905	440683	39106	401577	chr3	104901394	3	3	104901394	104901394	1	1	0.2175	191697	0.0226	3	104901394	*	rs11707925	Y	104620238	rs11707925	T	C	0.7781	-0.008	0.002	8.8e-05	688941	104620238	104901394	3	104901394	3	104901394	*	Y	-0.405172	-4
chr3:104901548:C:G	C	G	0.1625	0.0089	0.1495	0.2126	-0.0107	0.0132	0.4197	5.7	11.664	11	0.3895	440683	39106	401577	chr3	104901548	3	3	104901548	104901548	1	1	0.1625	143222	0.0631	3	104901548	*	rs6437546	S	104620392	rs6437546	C	G	0.1531	-0.0115	0.0023	9.9e-07	692063	104620392	104901548	3	104901548	3	104901548	*	S	-0.810606	-5
chr3:104902107:A:C	A	C	0.1616	0.0089	0.1495	0.2124	-0.0102	0.0132	0.4423	0	10.9	11	0.4517	440683	39106	401577	chr3	104902107	3	3	104902107	104902107	1	1	0.1616	142429	0.0629	3	104902107	*	rs7616848	M	104620951	rs7616848	A	C	0.1531	-0.0115	0.0023	9.9e-07	691907	104620951	104902107	3	104902107	3	104902107	*	M	-0.772727	-5
chr3:104904616:A:G	A	G	0.1617	0.0089	0.1496	0.2124	-0.0106	0.0132	0.4236	6.1	11.715	11	0.3854	440683	39106	401577	chr3	104904616	3	3	104904616	104904616	1	1	0.1617	142517	0.0628	3	104904616	*	rs6777398	R	104623460	rs6777398	A	G	0.1531	-0.0115	0.0023	1e-06	692013	104623460	104904616	3	104904616	3	104904616	*	R	-0.80303	-5
chr3:104905261:A:T	A	T	0.263	0.0128	0.2417	0.2995	-0.0244	0.011	0.02642	0	7.051	11	0.795	440683	39106	401577	chr3	104905261	3	3	104905261	104905261	1	1	0.263	231799	0.0578	3	104905261	*	rs6780459	W	104624105	rs6780459	A	T	0.2473	-0.0142	0.0019	3.8e-14	794171	104624105	104905261	3	104905261	3	104905261	*	W	-2.21818	-7.47368
chr3:104905352:A:T	A	T	0.1625	0.0089	0.1496	0.2124	-0.0105	0.0132	0.4284	5.2	11.609	11	0.3937	440683	39106	401577	chr3	104905352	3	3	104905352	104905352	1	1	0.1625	143222	0.0628	3	104905352	*	rs6780570	W	104624196	rs6780570	A	T	0.1531	-0.0114	0.0023	1.1e-06	692064	104624196	104905352	3	104905352	3	104905352	*	W	-0.795455	-4.95652
chr3:104905604:A:C	A	C	0.1614	0.0089	0.1496	0.2121	-0.0106	0.0132	0.4227	6.2	11.732	11	0.3841	440683	39106	401577	chr3	104905604	3	3	104905604	104905604	1	1	0.1614	142252	0.0625	3	104905604	*	rs6780872	M	104624448	rs6780872	A	C	0.1531	-0.0114	0.0023	1.1e-06	692036	104624448	104905604	3	104905604	3	104905604	*	M	-0.80303	-4.95652
chr3:104908203:A:C	A	C	0.1625	0.0089	0.1498	0.2124	-0.011	0.0133	0.405	4.9	11.563	11	0.3974	440683	39106	401577	chr3	104908203	3	3	104908203	104908203	1	1	0.1625	143222	0.0626	3	104908203	*	rs6790970	H	104627047	rs6790970	A	C	0.1532	-0.0115	0.0023	1e-06	691998	104627047	104908203	3	104908203	3	104908203	*	H	-0.827068	-5
chr3:104909299:C:A	A	C	0.2856	0.0099	0.2678	0.3006	0.0072	0.0106	0.4968	0	5.021	11	0.9301	440683	39106	401577	chr3	104909299	3	3	104909299	104909299	1	1	0.2856	251718	0.0328	3	104909299	*	rs12486139	M	104628143	rs12486139	A	C	0.2915	0.0102	0.0019	5.7e-08	690817	104628143	104909299	3	104909299	3	104909299	*	M	0.679245	5.36842
chr3:104910559:T:A	A	T	0.8377	0.0088	0.7879	0.8502	0.0109	0.0133	0.4123	5.5	11.64	11	0.3913	440683	39106	401577	chr3	104910559	3	3	104910559	104910559	1	1	0.1623	143046	0.0623	3	104910559	*	rs7631886	W	104629403	rs7631886	A	T	0.847	0.0115	0.0023	9e-07	692029	104629403	104910559	3	104910559	3	104910559	*	W	0.819549	5
chr3:104912759:C:A	A	C	0.5792	0.006	0.5496	0.5983	0.0128	0.0097	0.1863	0	5.681	11	0.8938	440683	39106	401577	chr3	104912759	3	3	104912759	104912759	1	1	0.4208	370879	0.0487	3	104912759	*	rs9830592	M	104631603	rs9830592	A	C	0.5924	0.0144	0.0019	1.2e-14	555312	104631603	104912759	3	104912759	3	104912759	*	M	1.31959	7.57895
chr3:104913607:T:C	T	C	0.8994	0.0102	0.8778	0.9139	0.0343	0.0159	0.03023	0	9.064	11	0.616	440683	39106	401577	chr3	104913607	3	3	104913607	104913607	1	1	0.1006	88665.4	0.0361	3	104913607	*	rs12493255	Y	104632451	rs12493255	T	C	0.90681	0.0138	0.003	4.1e-06	692231	104632451	104913607	3	104913607	3	104913607	*	Y	2.15723	4.6
chr3:104914137:A:G	A	G	0.7094	0.0104	0.6956	0.7295	-0.0103	0.0105	0.3259	0	6.166	11	0.8621	440683	39106	401577	chr3	104914137	3	3	104914137	104914137	1	1	0.2906	256125	0.0339	3	104914137	*	rs16850684	R	104632981	rs16850684	A	G	0.7058	-0.0103	0.0019	3.8e-08	691791	104632981	104914137	3	104914137	3	104914137	*	R	-0.980952	-5.42105
chr3:104914165:G:C	C	G	0.8375	0.0088	0.7886	0.8501	0.011	0.0133	0.407	5.3	11.62	11	0.3929	440683	39106	401577	chr3	104914165	3	3	104914165	104914165	1	1	0.1625	143222	0.0615	3	104914165	*	rs2399038	S	104633009	rs2399038	C	G	0.847	0.0114	0.0023	1.1e-06	692163	104633009	104914165	3	104914165	3	104914165	*	S	0.827068	4.95652
chr3:104914752:A:G	A	G	0.8991	0.0103	0.8759	0.9139	0.0343	0.0158	0.0302	0	8.877	11	0.6333	440683	39106	401577	chr3	104914752	3	3	104914752	104914752	1	1	0.1009	88929.8	0.038	3	104914752	*	rs4895115	R	104633596	rs4895115	A	G	0.90669	0.0139	0.003	3.4e-06	692138	104633596	104914752	3	104914752	3	104914752	*	R	2.17089	4.63333
chr3:104916136:C:T	T	C	0.8377	0.0087	0.7888	0.85	0.0109	0.0133	0.41	4.4	11.51	11	0.4016	440683	39106	401577	chr3	104916136	3	3	104916136	104916136	1	1	0.1623	143046	0.0612	3	104916136	*	rs6775685	Y	104634980	rs6775685	T	C	0.847	0.0114	0.0023	1e-06	692209	104634980	104916136	3	104916136	3	104916136	*	Y	0.819549	4.95652
chr3:104916173:T:C	T	C	0.1625	0.0088	0.15	0.2114	-0.0113	0.0133	0.394	5.4	11.625	11	0.3925	440683	39106	401577	chr3	104916173	3	3	104916173	104916173	1	1	0.1625	143222	0.0614	3	104916173	*	rs6788740	Y	104635017	rs6788740	T	C	0.153	-0.0115	0.0023	1e-06	692218	104635017	104916173	3	104916173	3	104916173	*	Y	-0.849624	-5
chr3:104916235:C:G	C	G	0.1622	0.0087	0.15	0.211	-0.0107	0.0133	0.418	4.9	11.571	11	0.3967	440683	39106	401577	chr3	104916235	3	3	104916235	104916235	1	1	0.1622	142958	0.061	3	104916235	*	rs6775785	S	104635079	rs6775785	C	G	0.153	-0.0114	0.0023	1.1e-06	692213	104635079	104916235	3	104916235	3	104916235	*	S	-0.804511	-4.95652
chr3:104917909:A:T	A	T	0.7088	0.0098	0.6953	0.7297	-0.009	0.0105	0.3938	0	5.635	11	0.8966	440683	39106	401577	chr3	104917909	3	3	104917909	104917909	1	1	0.2912	256654	0.0344	3	104917909	*	rs12152477	W	104636753	rs12152477	A	T	0.7056	-0.0103	0.0019	4.9e-08	691399	104636753	104917909	3	104917909	3	104917909	*	W	-0.857143	-5.42105
chr3:104920055:A:G	A	G	0.1613	0.0087	0.1501	0.2113	-0.0116	0.0133	0.3826	4.3	11.495	11	0.4028	440683	39106	401577	chr3	104920055	3	3	104920055	104920055	1	1	0.1613	142164	0.0612	3	104920055	*	rs4895116	R	104638899	rs4895116	A	G	0.1528	-0.0116	0.0023	7.6e-07	692599	104638899	104920055	3	104920055	3	104920055	*	R	-0.87218	-5.04348
chr3:104920533:T:C	T	C	0.9022	0.0105	0.8804	0.9186	0.0332	0.0161	0.03888	0	10.304	11	0.5033	440683	39106	401577	chr3	104920533	3	3	104920533	104920533	1	1	0.0978	86197.6	0.0382	3	104920533	*	rs17384777	Y	104639377	rs17384777	T	C	0.91312	0.0134	0.0031	1.3e-05	689296	104639377	104920533	3	104920533	3	104920533	*	Y	2.06211	4.32258
chr3:104920552:C:T	T	C	0.1545	0.0076	0.1465	0.1758	-0.0123	0.0133	0.3564	0	10.566	11	0.4803	440683	39106	401577	chr3	104920552	3	3	104920552	104920552	1	1	0.1545	136171	0.0293	3	104920552	*	rs9844761	Y	104639396	rs9844761	T	C	0.1525	-0.0116	0.0023	7.6e-07	692443	104639396	104920552	3	104920552	3	104920552	*	Y	-0.924812	-5.04348
chr3:104921252:A:T	A	T	0.1625	0.0088	0.1502	0.2113	-0.0116	0.0133	0.381	5.2	11.606	11	0.394	440683	39106	401577	chr3	104921252	3	3	104921252	104921252	1	1	0.1625	143222	0.0611	3	104921252	*	rs1813783	W	104640096	rs1813783	A	T	0.1527	-0.0116	0.0023	7.6e-07	692543	104640096	104921252	3	104921252	3	104921252	*	W	-0.87218	-5.04348
chr3:104922200:C:T	T	C	0.2651	0.009	0.2422	0.2808	0.0072	0.0108	0.5078	0	6.274	11	0.8544	440683	39106	401577	chr3	104922200	3	3	104922200	104922200	1	1	0.2651	233650	0.0386	3	104922200	*	rs13067955	Y	104641044	rs13067955	T	C	0.2677	0.008	0.002	4.7e-05	688509	104641044	104922200	3	104922200	3	104922200	*	Y	0.666667	4
chr3:104923627:G:T	T	G	0.1003	0.01	0.086	0.1222	-0.036	0.0159	0.02335	0	9.72	11	0.5557	440683	39106	401577	chr3	104923627	3	3	104923627	104923627	1	1	0.1003	88401	0.0362	3	104923627	*	rs16850695	K	104642471	rs16850695	T	G	0.09273	-0.0131	0.0028	3.7e-06	794817	104642471	104923627	3	104923627	3	104923627	*	K	-2.26415	-4.67857
chr3:104923675:G:C	C	G	0.1001	0.01	0.086	0.1221	-0.0353	0.0159	0.02641	0	9.968	11	0.5332	440683	39106	401577	chr3	104923675	3	3	104923675	104923675	1	1	0.1001	88224.7	0.0361	3	104923675	*	rs16850698	S	104642519	rs16850698	C	G	0.09273	-0.0136	0.003	6.1e-06	692326	104642519	104923675	3	104923675	3	104923675	*	S	-2.22013	-4.53333
chr3:104924153:T:C	T	C	0.8996	0.01	0.8777	0.914	0.0362	0.0159	0.02275	0	9.754	11	0.5526	440683	39106	401577	chr3	104924153	3	3	104924153	104924153	1	1	0.1004	88489.1	0.0363	3	104924153	*	rs10511231	H	104642997	rs10511231	T	C	0.90727	0.0136	0.003	6.1e-06	692328	104642997	104924153	3	104924153	3	104924153	*	H	2.27673	4.53333
chr3:104924658:A:T	A	T	0.8998	0.0099	0.8778	0.914	0.0361	0.0159	0.02292	0	9.784	11	0.5499	440683	39106	401577	chr3	104924658	3	3	104924658	104924658	1	1	0.1002	88312.9	0.0362	3	104924658	*	rs12488610	W	104643502	rs12488610	A	T	0.90727	0.0135	0.003	6.3e-06	692334	104643502	104924658	3	104924658	3	104924658	*	W	2.27044	4.5
chr3:104924927:A:C	A	C	0.8994	0.01	0.8775	0.9142	0.0344	0.0159	0.02992	0	9.741	11	0.5538	440683	39106	401577	chr3	104924927	3	3	104924927	104924927	1	1	0.1006	88665.4	0.0367	3	104924927	*	rs12488688	M	104643771	rs12488688	A	C	0.90803	0.0135	0.003	6.6e-06	692317	104643771	104924927	3	104924927	3	104924927	*	M	2.16352	4.5
chr3:104925732:G:A	A	G	0.0999	0.0105	0.0856	0.1221	-0.035	0.016	0.02838	0	9.907	11	0.5388	440683	39106	401577	chr3	104925732	3	3	104925732	104925732	1	1	0.0999	88048.5	0.0365	3	104925732	*	rs9799273	R	104644576	rs9799273	A	G	0.08302	-0.0128	0.0031	4.1e-05	686488	104644576	104925732	3	104925732	3	104925732	*	R	-2.1875	-4.12903
chr3:104926164:T:C	T	C	0.8978	0.0107	0.8757	0.9143	0.0345	0.0158	0.02899	0	9.006	11	0.6213	440683	39106	401577	chr3	104926164	3	3	104926164	104926164	1	1	0.1022	90075.6	0.0386	3	104926164	*	rs12495375	Y	104645008	rs12495375	T	C	0.90377	0.0151	0.003	5.7e-07	688464	104645008	104926164	3	104926164	3	104926164	*	Y	2.18354	5.03333
chr3:104926337:G:A	A	G	0.138	0.0135	0.1164	0.1626	-0.0246	0.014	0.07922	0	9.989	11	0.5314	440683	39106	401577	chr3	104926337	3	3	104926337	104926337	1	1	0.138	121629	0.0462	3	104926337	*	rs2399037	R	104645181	rs2399037	A	G	0.1327	-0.0129	0.0027	2.3e-06	679666	104645181	104926337	3	104926337	3	104926337	*	R	-1.75714	-4.77778
chr3:104926364:G:T	T	G	0.1039	0.0113	0.0872	0.1256	-0.0311	0.0158	0.04881	0	10.233	11	0.5096	440683	39106	401577	chr3	104926364	3	3	104926364	104926364	1	1	0.1039	91573.9	0.0384	3	104926364	*	rs2399036	K	104645208	rs2399036	T	G	0.09746	-0.0147	0.003	1.3e-06	686562	104645208	104926364	3	104926364	3	104926364	*	K	-1.96835	-4.9
chr3:104951976:G:A	A	G	0.0992	0.0086	0.0848	0.1204	-0.0228	0.016	0.153	18.1	13.438	11	0.2657	440683	39106	401577	chr3	104951976	3	3	104951976	104951976	1	1	0.0992	87431.5	0.0356	3	104951976	*	rs10804437	R	104670820	rs10804437	A	G	0.09355	-0.014	0.0029	2e-06	689414	104670820	104951976	3	104951976	3	104951976	*	R	-1.425	-4.82759
chr3:104952036:G:A	A	G	0.0992	0.0087	0.0848	0.1202	-0.023	0.016	0.1504	18.7	13.525	11	0.2604	440683	39106	401577	chr3	104952036	3	3	104952036	104952036	1	1	0.0992	87431.5	0.0354	3	104952036	*	rs12493099	R	104670880	rs12493099	A	G	0.09355	-0.0145	0.003	1.6e-06	679075	104670880	104952036	3	104952036	3	104952036	*	R	-1.4375	-4.83333
chr3:104983699:C:T	T	C	0.1396	0.0082	0.1208	0.1566	0.0212	0.0137	0.1233	37.7	17.646	11	0.09016	440683	39106	401577	chr3	104983699	3	3	104983699	104983699	1	1	0.1396	123039	0.0358	3	104983699	*	rs11924932	Y	104702543	rs11924932	T	C	0.1451	0.0083	0.0024	0.0005	692173	104702543	104983699	3	104983699	3	104983699	*	Y	1.54745	3.45833
chr3:104991337:T:A	A	T	0.0962	0.0091	0.0807	0.1167	-0.0217	0.0162	0.1802	17.3	13.297	11	0.2744	440683	39106	401577	chr3	104991337	3	3	104991337	104991337	1	1	0.0962	84787.4	0.036	3	104991337	*	rs17386436	W	104710181	rs17386436	A	T	0.09039	-0.0152	0.003	5.4e-07	690346	104710181	104991337	3	104991337	3	104991337	*	W	-1.33951	-5.06667
chr3:105001282:G:A	A	G	0.1818	0.0072	0.166	0.1976	0.0001	0.0124	0.9931	0	4.496	11	0.9531	440683	39106	401577	chr3	105001282	3	3	105001282	105001282	1	1	0.1818	160232	0.0316	3	105001282	*	rs10222624	R	104720126	rs10222624	A	G	0.186	0.0081	0.0023	0.00036	691445	104720126	105001282	3	105001282	3	105001282	*	R	0.00806452	3.52174
chr3:105002720:A:G	A	G	0.9018	0.0089	0.8823	0.9166	0.0231	0.016	0.1482	17.4	13.319	11	0.273	440683	39106	401577	chr3	105002720	3	3	105002720	105002720	1	1	0.0982	86550.1	0.0343	3	105002720	*	rs17452281	R	104721564	rs17452281	A	G	0.90774	0.0146	0.003	1.5e-06	689083	104721564	105002720	3	105002720	3	105002720	*	R	1.44375	4.86667
chr3:105008661:G:C	C	G	0.1817	0.0068	0.1634	0.1986	-0.0002	0.0124	0.9844	0	4.33	11	0.9593	440683	39106	401577	chr3	105008661	3	3	105008661	105008661	1	1	0.1817	160144	0.0352	3	105008661	*	rs6766074	B	104727505	rs6766074	C	G	0.186	0.0081	0.0023	0.00038	690756	104727505	105008661	3	105008661	3	105008661	*	B	-0.016129	3.52174
chr3:105009647:C:G	C	G	0.8185	0.0068	0.8014	0.8376	-0.0007	0.0124	0.953	0	4.604	11	0.9488	440683	39106	401577	chr3	105009647	3	3	105009647	105009647	1	1	0.1815	159968	0.0362	3	105009647	*	rs1604640	V	104728491	rs1604640	C	G	0.8142	-0.0079	0.0023	0.00049	690745	104728491	105009647	3	105009647	3	105009647	*	V	-0.0564516	-3.43478
chr3:105009937:G:A	A	G	0.1824	0.007	0.1638	0.1986	-0.0004	0.0124	0.9771	0	4.484	11	0.9536	440683	39106	401577	chr3	105009937	3	3	105009937	105009937	1	1	0.1824	160761	0.0348	3	105009937	*	rs6769723	R	104728781	rs6769723	A	G	0.186	0.008	0.0023	0.00044	689474	104728781	105009937	3	105009937	3	105009937	*	R	-0.0322581	3.47826
chr3:105011737:G:A	A	G	0.1816	0.0067	0.1626	0.1986	-0.0002	0.0124	0.989	0	4.673	11	0.946	440683	39106	401577	chr3	105011737	3	3	105011737	105011737	1	1	0.1816	160056	0.036	3	105011737	*	rs9288796	R	104730581	rs9288796	A	G	0.1874	0.0079	0.0023	0.00048	690718	104730581	105011737	3	105011737	3	105011737	*	R	-0.016129	3.43478
chr3:105013772:G:C	C	G	0.0979	0.0087	0.0832	0.1164	-0.0207	0.0161	0.1981	19	13.588	11	0.2566	440683	39106	401577	chr3	105013772	3	3	105013772	105013772	1	1	0.0979	86285.7	0.0332	3	105013772	*	rs17452502	S	104732616	rs17452502	C	G	0.09208	-0.0152	0.003	6.5e-07	689516	104732616	105013772	3	105013772	3	105013772	*	S	-1.28571	-5.06667
chr3:105013829:G:A	A	G	0.1819	0.0067	0.1634	0.1986	-0.0004	0.0124	0.9743	0	4.228	11	0.9628	440683	39106	401577	chr3	105013829	3	3	105013829	105013829	1	1	0.1819	160320	0.0352	3	105013829	*	rs4894898	R	104732673	rs4894898	A	G	0.186	0.008	0.0023	0.00046	690796	104732673	105013829	3	105013829	3	105013829	*	R	-0.0322581	3.47826
chr3:105017993:T:G	T	G	0.3165	0.0078	0.3019	0.358	0.0122	0.0103	0.2365	25	14.675	11	0.1979	440683	39106	401577	chr3	105017993	3	3	105017993	105017993	1	1	0.3165	278952	0.0561	3	105017993	*	rs16850772	K	104736837	rs16850772	T	G	0.317	0.0103	0.0019	4.4e-08	686063	104736837	105017993	3	105017993	3	105017993	*	K	1.18447	5.42105
chr3:105018195:T:C	T	C	0.8948	0.0075	0.8751	0.9079	0.0248	0.0155	0.1107	0	10.194	11	0.513	440683	39106	401577	chr3	105018195	3	3	105018195	105018195	1	1	0.1052	92719.7	0.0328	3	105018195	*	rs17452768	Y	104737039	rs17452768	T	C	0.8973	0.0135	0.0029	3.6e-06	688564	104737039	105018195	3	105018195	3	105018195	*	Y	1.6	4.65517
chr3:105034817:G:C	C	G	0.1353	0.0076	0.1132	0.1501	0.0228	0.0139	0.1022	29.9	15.681	11	0.1534	440683	39106	401577	chr3	105034817	3	3	105034817	105034817	1	1	0.1353	119249	0.0369	3	105034817	*	rs7645064	S	104753661	rs7645064	C	G	0.1395	0.0087	0.0025	0.00038	686909	104753661	105034817	3	105034817	3	105034817	*	S	1.64029	3.48
chr3:105036568:T:G	T	G	0.6901	0.005	0.6711	0.7195	-0.0147	0.0103	0.1537	34.6	16.809	11	0.1137	440683	39106	401577	chr3	105036568	3	3	105036568	105036568	1	1	0.3099	273135	0.0484	3	105036568	*	rs7618382	K	104755412	rs7618382	T	G	0.6816	-0.01	0.0019	6.7e-08	689725	104755412	105036568	3	105036568	3	105036568	*	K	-1.42718	-5.26316
chr3:105044833:C:T	T	C	0.3127	0.0057	0.2813	0.3336	0.017	0.0103	0.09942	30.3	15.793	11	0.149	440683	39106	401577	chr3	105044833	3	3	105044833	105044833	1	1	0.3127	275603	0.0523	3	105044833	*	rs4894824	Y	104763677	rs4894824	T	C	0.3212	0.0091	0.0019	1.1e-06	691257	104763677	105044833	3	105044833	3	105044833	*	Y	1.65049	4.78947
chr3:105047351:A:G	A	G	0.8953	0.0074	0.876	0.9093	0.0276	0.0156	0.07694	0	9.886	11	0.5407	440683	39106	401577	chr3	105047351	3	3	105047351	105047351	1	1	0.1047	92279	0.0333	3	105047351	*	rs17387379	R	104766195	rs17387379	A	G	0.8998	0.0116	0.0029	6.9e-05	681750	104766195	105047351	3	105047351	3	105047351	*	R	1.76923	4
chr3:105047761:A:G	A	G	0.8973	0.0079	0.8767	0.9107	0.0247	0.0157	0.116	0	10.235	11	0.5094	440683	39106	401577	chr3	105047761	3	3	105047761	105047761	1	1	0.1027	90516.3	0.034	3	105047761	*	rs17453046	R	104766605	rs17453046	A	G	0.90108	0.0113	0.0029	0.00011	683778	104766605	105047761	3	105047761	3	105047761	*	R	1.57325	3.89655
chr3:105049418:C:T	T	C	0.3128	0.0057	0.2813	0.3331	0.0173	0.0103	0.09371	31.9	16.15	11	0.1356	440683	39106	401577	chr3	105049418	3	3	105049418	105049418	1	1	0.3128	275691	0.0518	3	105049418	*	rs11920182	Y	104768262	rs11920182	T	C	0.3219	0.0091	0.0019	9.1e-07	691835	104768262	105049418	3	105049418	3	105049418	*	Y	1.67961	4.78947
chr3:105049834:A:G	A	G	0.6871	0.0057	0.6669	0.7183	-0.0171	0.0103	0.09584	31.3	16.006	11	0.1409	440683	39106	401577	chr3	105049834	3	3	105049834	105049834	1	1	0.3129	275779	0.0514	3	105049834	*	rs9875475	R	104768678	rs9875475	A	G	0.6789	-0.009	0.0019	1.4e-06	688936	104768678	105049834	3	105049834	3	105049834	*	R	-1.66019	-4.73684
chr3:105055229:C:T	T	C	0.3126	0.0057	0.2812	0.3331	0.0173	0.0103	0.09349	32.1	16.208	11	0.1336	440683	39106	401577	chr3	105055229	3	3	105055229	105055229	1	1	0.3126	275515	0.0519	3	105055229	*	rs6787439	Y	104774073	rs6787439	T	C	0.321	0.0091	0.0019	9.2e-07	685499	104774073	105055229	3	105055229	3	105055229	*	Y	1.67961	4.78947
chr3:105062009:T:A	A	T	0.1082	0.0067	0.0967	0.1261	-0.0315	0.0154	0.04086	0	10.861	11	0.4549	440683	39106	401577	chr3	105062009	3	3	105062009	105062009	1	1	0.1082	95363.8	0.0294	3	105062009	*	rs17453639	W	104780853	rs17453639	A	T	0.1039	-0.0109	0.0029	0.00016	688445	104780853	105062009	3	105062009	3	105062009	*	W	-2.04545	-3.75862
chr3:105062173:T:C	T	C	0.6871	0.0057	0.6664	0.7179	-0.0169	0.0103	0.1014	33.9	16.654	11	0.1185	440683	39106	401577	chr3	105062173	3	3	105062173	105062173	1	1	0.3129	275779	0.0515	3	105062173	*	rs2047807	Y	104781017	rs2047807	T	C	0.6789	-0.0093	0.0018	4.1e-07	691550	104781017	105062173	3	105062173	3	105062173	*	Y	-1.64078	-5.16667
chr3:105062511:C:T	T	C	0.3129	0.0057	0.2821	0.3336	0.0169	0.0103	0.1	34	16.676	11	0.1178	440683	39106	401577	chr3	105062511	3	3	105062511	105062511	1	1	0.3129	275779	0.0515	3	105062511	*	rs9878531	Y	104781355	rs9878531	T	C	0.3211	0.0093	0.0019	9e-07	684775	104781355	105062511	3	105062511	3	105062511	*	Y	1.64078	4.89474
chr3:105064793:G:T	T	G	0.3129	0.0056	0.282	0.3328	0.017	0.0103	0.09861	34	16.654	11	0.1185	440683	39106	401577	chr3	105064793	3	3	105064793	105064793	1	1	0.3129	275779	0.0508	3	105064793	*	rs9814542	K	104783637	rs9814542	T	G	0.3254	0.0093	0.0019	9.5e-07	690052	104783637	105064793	3	105064793	3	105064793	*	K	1.65049	4.89474
chr3:105065251:A:C	A	C	0.6871	0.0057	0.6665	0.7179	-0.017	0.0103	0.09928	34.2	16.71	11	0.1167	440683	39106	401577	chr3	105065251	3	3	105065251	105065251	1	1	0.3129	275779	0.0514	3	105065251	*	rs11924063	M	104784095	rs11924063	A	C	0.6789	-0.0096	0.0019	4.4e-07	690648	104784095	105065251	3	105065251	3	105065251	*	M	-1.65049	-5.05263
chr3:105066872:T:A	A	T	0.313	0.0056	0.2815	0.3334	0.0172	0.0103	0.09413	37.1	17.498	11	0.09399	440683	39106	401577	chr3	105066872	3	3	105066872	105066872	1	1	0.313	275868	0.0519	3	105066872	*	rs11915948	W	104785716	rs11915948	A	T	0.3244	0.0093	0.0018	4.1e-07	691635	104785716	105066872	3	105066872	3	105066872	*	W	1.6699	5.16667
chr3:105067600:G:A	A	G	0.3131	0.0056	0.2817	0.3334	0.0173	0.0103	0.09347	36.9	17.428	11	0.09584	440683	39106	401577	chr3	105067600	3	3	105067600	105067600	1	1	0.3131	275956	0.0517	3	105067600	*	rs4894901	R	104786444	rs4894901	A	G	0.3213	0.0093	0.0018	4.2e-07	691629	104786444	105067600	3	105067600	3	105067600	*	R	1.67961	5.16667
chr3:105067849:A:G	A	G	0.687	0.0056	0.6675	0.7185	-0.017	0.0103	0.09785	37.3	17.537	11	0.09298	440683	39106	401577	chr3	105067849	3	3	105067849	105067849	1	1	0.313	275868	0.051	3	105067849	*	rs9839590	R	104786693	rs9839590	A	G	0.6787	-0.0096	0.002	1.9e-06	528136	104786693	105067849	3	105067849	3	105067849	*	R	-1.65049	-4.8
chr3:105070634:A:G	A	G	0.6871	0.0056	0.6666	0.7191	-0.0167	0.0103	0.1045	38.4	17.848	11	0.08517	440683	39106	401577	chr3	105070634	3	3	105070634	105070634	1	1	0.3129	275779	0.0525	3	105070634	*	rs265848	R	104789478	rs265848	A	G	0.6785	-0.0091	0.0019	8.8e-07	691711	104789478	105070634	3	105070634	3	105070634	*	R	-1.62136	-4.78947
chr3:105074191:A:G	A	G	0.1938	0.0118	0.1811	0.2781	-0.0225	0.0123	0.06778	44.1	19.687	11	0.04982	440683	39106	401577	chr3	105074191	3	3	105074191	105074191	1	1	0.1938	170809	0.097	3	105074191	*	rs2221332	R	104793035	rs2221332	A	G	0.1859	-0.0093	0.0022	2.8e-05	688057	104793035	105074191	3	105074191	3	105074191	*	R	-1.82927	-4.22727
chr3:105080328:A:G	A	G	0.6872	0.0056	0.6675	0.7192	-0.0172	0.0103	0.09521	38.4	17.86	11	0.08488	440683	39106	401577	chr3	105080328	3	3	105080328	105080328	1	1	0.3128	275691	0.0517	3	105080328	*	rs265859	R	104799172	rs265859	A	G	0.6705	-0.0093	0.0018	4.7e-07	692232	104799172	105080328	3	105080328	3	105080328	*	R	-1.6699	-5.16667
chr3:105081850:G:A	A	G	0.3128	0.0056	0.2808	0.3332	0.0171	0.0103	0.09624	38.5	17.893	11	0.08411	440683	39106	401577	chr3	105081850	3	3	105081850	105081850	1	1	0.3128	275691	0.0524	3	105081850	*	rs265861	R	104800694	rs265861	A	G	0.3211	0.0093	0.0019	5.7e-07	686360	104800694	105081850	3	105081850	3	105081850	*	R	1.66019	4.89474
chr3:105083743:G:T	T	G	0.3142	0.0058	0.2832	0.334	0.0158	0.0103	0.123	42.3	19.075	11	0.05975	440683	39106	401577	chr3	105083743	3	3	105083743	105083743	1	1	0.3142	276925	0.0508	3	105083743	*	rs2654417	K	104802587	rs2654417	T	G	0.3209	0.0096	0.0018	1.9e-07	692498	104802587	105083743	3	105083743	3	105083743	*	K	1.53398	5.33333
chr3:105084133:G:C	C	G	0.3251	0.0038	0.2979	0.34	0.0154	0.0102	0.1304	46.9	20.702	11	0.03659	440683	39106	401577	chr3	105084133	3	3	105084133	105084133	1	1	0.3251	286532	0.0421	3	105084133	*	rs1503086	S	104802977	rs1503086	C	G	0.3342	0.0093	0.0018	4.6e-07	689075	104802977	105084133	3	105084133	3	105084133	*	S	1.5098	5.16667
chr3:105084181:T:A	A	T	0.3258	0.0037	0.2983	0.341	0.0154	0.0102	0.1303	47	20.749	11	0.03606	440683	39106	401577	chr3	105084181	3	3	105084181	105084181	1	1	0.3258	287149	0.0427	3	105084181	*	rs1503087	W	104803025	rs1503087	A	T	0.3342	0.0093	0.0018	3.3e-07	690033	104803025	105084181	3	105084181	3	105084181	*	W	1.5098	5.16667
chr3:105084427:G:C	C	G	0.3258	0.0037	0.2983	0.3412	0.0157	0.0102	0.124	47.2	20.817	11	0.03532	440683	39106	401577	chr3	105084427	3	3	105084427	105084427	1	1	0.3258	287149	0.0429	3	105084427	*	rs1503159	S	104803271	rs1503159	C	G	0.3302	0.0093	0.0018	3.3e-07	690034	104803271	105084427	3	105084427	3	105084427	*	S	1.53922	5.16667
chr3:105085048:G:A	A	G	0.3258	0.0038	0.2983	0.3413	0.0155	0.0102	0.1286	47.5	20.957	11	0.03382	440683	39106	401577	chr3	105085048	3	3	105085048	105085048	1	1	0.3258	287149	0.043	3	105085048	*	rs1393782	D	104803892	rs1393782	A	G	0.3342	0.0095	0.0019	3.1e-07	689406	104803892	105085048	3	105085048	3	105085048	*	D	1.51961	5
chr3:105085430:A:T	A	T	0.6742	0.0038	0.6587	0.7017	-0.0155	0.0102	0.1284	47.5	20.968	11	0.03371	440683	39106	401577	chr3	105085430	3	3	105085430	105085430	1	1	0.3258	287149	0.043	3	105085430	*	rs2174119	W	104804274	rs2174119	A	T	0.6659	-0.0093	0.0018	4.1e-07	689962	104804274	105085430	3	105085430	3	105085430	*	W	-1.51961	-5.16667
chr3:105085567:A:G	A	G	0.674	0.0038	0.6589	0.7009	-0.0155	0.0102	0.1288	48.5	21.357	11	0.02986	440683	39106	401577	chr3	105085567	3	3	105085567	105085567	1	1	0.326	287325	0.042	3	105085567	*	rs1503160	R	104804411	rs1503160	A	G	0.6655	-0.0092	0.0018	4.5e-07	689607	104804411	105085567	3	105085567	3	105085567	*	R	-1.51961	-5.11111
chr3:105085746:T:G	T	G	0.8915	0.0071	0.8738	0.9033	0.0307	0.0154	0.04556	9.6	12.171	11	0.3509	440683	39106	401577	chr3	105085746	3	3	105085746	105085746	1	1	0.1085	95628.2	0.0295	3	105085746	*	rs10511234	K	104804590	rs10511234	T	G	0.8951	0.0108	0.0029	0.00018	680016	104804590	105085746	3	105085746	3	105085746	*	K	1.99351	3.72414
chr3:105086445:C:T	T	C	0.3258	0.0038	0.2983	0.3413	0.0152	0.0102	0.1367	47.3	20.87	11	0.03475	440683	39106	401577	chr3	105086445	3	3	105086445	105086445	1	1	0.3258	287149	0.043	3	105086445	*	rs1503088	Y	104805289	rs1503088	T	C	0.3342	0.0093	0.0018	3.8e-07	689993	104805289	105086445	3	105086445	3	105086445	*	Y	1.4902	5.16667
chr3:105086573:T:C	T	C	0.6742	0.0038	0.6587	0.7017	-0.0153	0.0102	0.1324	47.4	20.911	11	0.0343	440683	39106	401577	chr3	105086573	3	3	105086573	105086573	1	1	0.3258	287149	0.043	3	105086573	*	rs1503089	Y	104805417	rs1503089	T	C	0.6646	-0.0094	0.0018	2.8e-07	690015	104805417	105086573	3	105086573	3	105086573	*	Y	-1.5	-5.22222
chr3:105086772:G:A	A	G	0.325	0.0038	0.2966	0.3374	0.0154	0.0102	0.1316	48.7	21.448	11	0.02901	440683	39106	401577	chr3	105086772	3	3	105086772	105086772	1	1	0.325	286444	0.0408	3	105086772	*	rs1503090	R	104805616	rs1503090	A	G	0.3342	0.0093	0.0018	3.5e-07	689759	104805616	105086772	3	105086772	3	105086772	*	R	1.5098	5.16667
chr3:105086840:G:A	A	G	0.3259	0.0039	0.2983	0.3413	0.0154	0.0102	0.1311	48	21.157	11	0.03178	440683	39106	401577	chr3	105086840	3	3	105086840	105086840	1	1	0.3259	287237	0.043	3	105086840	*	rs1503161	R	104805684	rs1503161	A	G	0.3342	0.0095	0.0018	2.2e-07	689993	104805684	105086840	3	105086840	3	105086840	*	R	1.5098	5.27778
chr3:105087028:C:T	T	C	0.3258	0.0038	0.2983	0.3413	0.0154	0.0102	0.1299	47.5	20.967	11	0.03372	440683	39106	401577	chr3	105087028	3	3	105087028	105087028	1	1	0.3258	287149	0.043	3	105087028	*	rs2654248	Y	104805872	rs2654248	T	C	0.3341	0.0093	0.0018	4e-07	689983	104805872	105087028	3	105087028	3	105087028	*	Y	1.5098	5.16667
chr3:105088021:C:A	A	C	0.3252	0.0038	0.2972	0.3399	0.0151	0.0102	0.1382	48.5	21.347	11	0.02995	440683	39106	401577	chr3	105088021	3	3	105088021	105088021	1	1	0.3252	286620	0.0427	3	105088021	*	rs2654238	M	104806865	rs2654238	A	C	0.334	0.0089	0.0018	1.2e-06	688413	104806865	105088021	3	105088021	3	105088021	*	M	1.48039	4.94444
chr3:105088676:T:A	A	T	0.3951	0.0064	0.3482	0.4027	0.0091	0.0098	0.3546	50.7	22.295	11	0.02218	440683	39106	401577	chr3	105088676	3	3	105088676	105088676	1	1	0.3951	348228	0.0545	3	105088676	*	rs2654422	W	104807520	rs2654422	A	T	0.3955	0.0088	0.0018	5.7e-07	685475	104807520	105088676	3	105088676	3	105088676	*	W	0.928571	4.88889
chr3:105090491:C:T	T	C	0.324	0.004	0.2948	0.3391	0.014	0.0102	0.1716	46.6	20.597	11	0.0378	440683	39106	401577	chr3	105090491	3	3	105090491	105090491	1	1	0.324	285563	0.0443	3	105090491	*	rs1503076	Y	104809335	rs1503076	T	C	0.3333	0.0094	0.0018	3.9e-07	682487	104809335	105090491	3	105090491	3	105090491	*	Y	1.37255	5.22222
chr3:105094478:A:C	A	C	0.8938	0.0079	0.8743	0.9054	0.0251	0.0155	0.1061	13.7	12.74	11	0.3106	440683	39106	401577	chr3	105094478	3	3	105094478	105094478	1	1	0.1062	93601.1	0.0311	3	105094478	*	rs10511235	M	104813322	rs10511235	A	C	0.8973	0.0104	0.0029	0.00036	680445	104813322	105094478	3	105094478	3	105094478	*	M	1.61935	3.58621
chr3:105096618:C:T	T	C	0.106	0.0077	0.0946	0.1254	-0.0253	0.0155	0.1029	13.8	12.754	11	0.3097	440683	39106	401577	chr3	105096618	3	3	105096618	105096618	1	1	0.106	93424.8	0.0308	3	105096618	*	rs17389183	Y	104815462	rs17389183	T	C	0.1027	-0.0105	0.0029	0.00031	680607	104815462	105096618	3	105096618	3	105096618	*	Y	-1.63226	-3.62069
chr3:105097155:A:G	A	G	0.3176	0.0091	0.3003	0.37	0.0152	0.0104	0.1431	52.5	23.171	11	0.01672	440683	39106	401577	chr3	105097155	3	3	105097155	105097155	1	1	0.3176	279922	0.0697	3	105097155	*	rs6437566	R	104815999	rs6437566	A	G	0.3166	0.0102	0.0019	4.6e-08	678353	104815999	105097155	3	105097155	3	105097155	*	R	1.46154	5.36842
chr3:105103175:C:T	T	C	0.5515	0.0088	0.5123	0.5779	-0.0098	0.0097	0.3102	30	15.713	11	0.1521	440683	39106	401577	chr3	105103175	3	3	105103175	105103175	1	1	0.4485	395293	0.0656	3	105103175	*	rs9881866	Y	104822019	rs9881866	T	C	0.5527	-0.0079	0.0018	6.7e-06	672000	104822019	105103175	3	105103175	3	105103175	*	Y	-1.01031	-4.38889
chr3:105104506:G:A	A	G	0.6321	0.0083	0.5748	0.652	-0.0167	0.01	0.09571	47.2	20.828	11	0.0352	440683	39106	401577	chr3	105104506	3	3	105104506	105104506	1	1	0.3679	324255	0.0772	3	105104506	*	rs2399023	R	104823350	rs2399023	A	G	0.6287	-0.0081	0.0018	8.1e-06	674353	104823350	105104506	3	105104506	3	105104506	*	R	-1.67	-4.5
chr3:105105083:C:T	T	C	0.8213	0.008	0.7573	0.8346	-0.0187	0.0128	0.145	38	17.745	11	0.08769	440683	39106	401577	chr3	105105083	3	3	105105083	105105083	1	1	0.1787	157500	0.0773	3	105105083	*	rs4243425	Y	104823927	rs4243425	T	C	0.8293	-0.0084	0.0024	0.0004	670145	104823927	105105083	3	105105083	3	105105083	*	Y	-1.46094	-3.5
chr3:105216838:T:C	T	C	0.0827	0.0077	0.0614	0.1019	0.0035	0.0184	0.8476	0	5.138	11	0.9243	440683	39106	401577	chr3	105216838	3	3	105216838	105216838	1	1	0.0827	72889	0.0405	3	105216838	*	rs13092641	Y	104935682	rs13092641	T	C	0.07127	0.0116	0.0032	0.00023	783528	104935682	105216838	3	105216838	3	105216838	*	Y	0.190217	3.625
chr3:105257347:C:T	T	C	0.5306	0.0159	0.4968	0.5798	-0.0002	0.0097	0.9801	47.6	20.978	11	0.0336	440683	39106	401577	chr3	105257347	3	3	105257347	105257347	1	1	0.4694	413713	0.083	3	105257347	*	rs11713850	Y	104976191	rs11713850	T	C	0.544	-0.0066	0.0016	4.7e-05	794824	104976191	105257347	3	105257347	3	105257347	*	Y	-0.0206186	-4.125
chr3:105259709:T:C	T	C	0.4693	0.0148	0.4205	0.5006	-0.0001	0.0097	0.9896	48.8	21.496	11	0.02858	440683	39106	401577	chr3	105259709	3	3	105259709	105259709	1	1	0.4693	413625	0.0801	3	105259709	*	rs9879334	Y	104978553	rs9879334	T	C	0.4546	0.0066	0.0017	0.00011	691952	104978553	105259709	3	105259709	3	105259709	*	Y	-0.0103093	3.88235
chr3:105260842:A:C	A	C	0.4697	0.016	0.4213	0.5034	-0.0012	0.0097	0.8984	48.3	21.273	11	0.03065	440683	39106	401577	chr3	105260842	3	3	105260842	105260842	1	1	0.4697	413978	0.0821	3	105260842	*	rs7624664	M	104979686	rs7624664	A	C	0.4553	0.0065	0.0017	0.00016	692278	104979686	105260842	3	105260842	3	105260842	*	M	-0.123711	3.82353
chr3:105261980:A:G	A	G	0.4717	0.015	0.4215	0.5034	-0.0015	0.0097	0.8809	48.5	21.357	11	0.02985	440683	39106	401577	chr3	105261980	3	3	105261980	105261980	1	1	0.4717	415740	0.0819	3	105261980	*	rs13085631	R	104980824	rs13085631	A	G	0.4554	0.0065	0.0017	0.00016	692516	104980824	105261980	3	105261980	3	105261980	*	R	-0.154639	3.82353
chr3:105265748:A:T	A	T	0.4716	0.0148	0.4204	0.5028	-0.0016	0.0097	0.8725	48.8	21.485	11	0.02868	440683	39106	401577	chr3	105265748	3	3	105265748	105265748	1	1	0.4716	415652	0.0824	3	105265748	*	rs977080	W	104984592	rs977080	A	T	0.4554	0.0065	0.0017	0.00016	692518	104984592	105265748	3	105265748	3	105265748	*	W	-0.164948	3.82353
chr3:105266234:G:T	T	G	0.5284	0.0148	0.4972	0.5796	0.0015	0.0097	0.8739	47.9	21.096	11	0.03238	440683	39106	401577	chr3	105266234	3	3	105266234	105266234	1	1	0.4716	415652	0.0824	3	105266234	*	rs4377508	K	104985078	rs4377508	T	G	0.5446	-0.0065	0.0017	0.00017	692510	104985078	105266234	3	105266234	3	105266234	*	K	0.154639	-3.82353
chr3:105273937:G:A	A	G	0.5274	0.0151	0.4961	0.5788	0.0007	0.0099	0.9446	52.6	23.221	11	0.01645	440683	39106	401577	chr3	105273937	3	3	105273937	105273937	1	1	0.4726	416534	0.0827	3	105273937	*	rs1996688	R	104992781	rs1996688	A	G	0.5446	-0.0063	0.0017	0.00024	692145	104992781	105273937	3	105273937	3	105273937	*	R	0.0707071	-3.70588
chr3:105274690:A:C	A	C	0.4731	0.0152	0.4212	0.5045	-0.001	0.0099	0.9199	53	23.417	11	0.01543	440683	39106	401577	chr3	105274690	3	3	105274690	105274690	1	1	0.4731	416974	0.0833	3	105274690	*	rs1546792	M	104993534	rs1546792	A	C	0.455	0.0063	0.0017	0.00025	692108	104993534	105274690	3	105274690	3	105274690	*	M	-0.10101	3.70588
chr3:105276561:G:A	A	G	0.5274	0.0151	0.4961	0.5791	0.0006	0.0099	0.9478	52.7	23.264	11	0.01622	440683	39106	401577	chr3	105276561	3	3	105276561	105276561	1	1	0.4726	416534	0.083	3	105276561	*	rs4894829	R	104995405	rs4894829	A	G	0.5446	-0.0065	0.0017	0.00017	691800	104995405	105276561	3	105276561	3	105276561	*	R	0.0606061	-3.82353
chr3:105277526:C:T	T	C	0.5274	0.0151	0.496	0.5791	0.0004	0.0099	0.966	53.2	23.497	11	0.01503	440683	39106	401577	chr3	105277526	3	3	105277526	105277526	1	1	0.4726	416534	0.0831	3	105277526	*	rs13075051	Y	104996370	rs13075051	T	C	0.5446	-0.0064	0.0017	0.00018	692193	104996370	105277526	3	105277526	3	105277526	*	Y	0.040404	-3.76471
chr3:105277859:G:A	A	G	0.5275	0.0151	0.4961	0.5792	0.0008	0.0099	0.935	52.9	23.367	11	0.01568	440683	39106	401577	chr3	105277859	3	3	105277859	105277859	1	1	0.4725	416445	0.0831	3	105277859	*	rs9824140	R	104996703	rs9824140	A	G	0.5446	-0.0064	0.0017	0.00021	691952	104996703	105277859	3	105277859	3	105277859	*	R	0.0808081	-3.76471
chr3:105277908:T:C	T	C	0.4709	0.016	0.4208	0.5036	-0.001	0.0099	0.9179	52.9	23.343	11	0.0158	440683	39106	401577	chr3	105277908	3	3	105277908	105277908	1	1	0.4709	415035	0.0828	3	105277908	*	rs9843832	Y	104996752	rs9843832	T	C	0.4554	0.0063	0.0017	0.00022	690645	104996752	105277908	3	105277908	3	105277908	*	Y	-0.10101	3.70588
chr3:105279475:T:A	A	T	0.5261	0.013	0.4997	0.5747	-0.0021	0.0099	0.8289	52.2	23.007	11	0.01763	440683	39106	401577	chr3	105279475	3	3	105279475	105279475	1	1	0.4739	417679	0.075	3	105279475	*	rs9853782	H	104998319	rs9853782	A	T	0.5446	-0.0063	0.0017	0.00023	689759	104998319	105279475	3	105279475	3	105279475	*	H	-0.212121	-3.70588
chr3:105279595:A:T	A	T	0.4739	0.0129	0.4253	0.5001	0.002	0.0099	0.837	52.5	23.146	11	0.01686	440683	39106	401577	chr3	105279595	3	3	105279595	105279595	1	1	0.4739	417679	0.0748	3	105279595	*	rs9871551	W	104998439	rs9871551	A	T	0.4575	0.0064	0.0017	0.00023	689617	104998439	105279595	3	105279595	3	105279595	*	W	0.20202	3.76471
chr3:105280008:C:A	A	C	0.525	0.0132	0.4981	0.5715	-0.0016	0.01	0.8685	52.8	23.308	11	0.01599	440683	39106	401577	chr3	105280008	3	3	105280008	105280008	1	1	0.475	418649	0.0734	3	105280008	*	rs13087879	M	104998852	rs13087879	A	C	0.5424	-0.0065	0.0017	0.00019	687149	104998852	105280008	3	105280008	3	105280008	*	M	-0.16	-3.82353
chr3:105481737:G:A	A	G	0.329	0.0163	0.2662	0.3587	0.0129	0.0102	0.206	0	7.588	11	0.7497	440683	39106	401577	chr3	105481737	3	3	105481737	105481737	1	1	0.329	289969	0.0925	3	105481737	*	rs6437595	R	105200581	rs6437595	A	G	0.311	-0.0076	0.0019	4.6e-05	689643	105200581	105481737	3	105481737	3	105481737	*	R	1.26471	-4
chr3:105484348:A:G	A	G	0.671	0.0164	0.6412	0.7338	-0.0129	0.0102	0.2039	0	7.609	11	0.7479	440683	39106	401577	chr3	105484348	3	3	105484348	105484348	1	1	0.329	289969	0.0926	3	105484348	*	rs9819036	R	105203192	rs9819036	A	G	0.6886	0.0075	0.0019	5.4e-05	689426	105203192	105484348	3	105484348	3	105484348	*	R	-1.26471	3.94737
chr3:105489058:A:G	A	G	0.6708	0.0168	0.6398	0.7322	-0.0137	0.0102	0.1784	0	8.076	11	0.7065	440683	39106	401577	chr3	105489058	3	3	105489058	105489058	1	1	0.3292	290146	0.0924	3	105489058	*	rs13080897	D	105207902	rs13080897	A	G	0.6883	0.0075	0.0019	5.3e-05	687992	105207902	105489058	3	105489058	3	105489058	*	D	-1.34314	3.94737
chr3:105489279:G:A	A	G	0.3293	0.0167	0.2662	0.3599	0.013	0.0102	0.2018	0	7.671	11	0.7424	440683	39106	401577	chr3	105489279	3	3	105489279	105489279	1	1	0.3293	290234	0.0937	3	105489279	*	rs12488738	R	105208123	rs12488738	A	G	0.3125	-0.0075	0.0019	5.9e-05	687944	105208123	105489279	3	105489279	3	105489279	*	R	1.27451	-3.94737
chr3:105496945:G:T	T	G	0.3292	0.0165	0.2661	0.3593	0.0124	0.0102	0.2226	0	8.005	11	0.7129	440683	39106	401577	chr3	105496945	3	3	105496945	105496945	1	1	0.3292	290146	0.0932	3	105496945	*	rs4541433	K	105215789	rs4541433	T	G	0.3114	-0.0074	0.0019	8e-05	687704	105215789	105496945	3	105496945	3	105496945	*	K	1.21569	-3.89474
chr3:105497584:T:C	T	C	0.6708	0.0165	0.6407	0.7338	-0.0125	0.0102	0.2184	0	7.982	11	0.7149	440683	39106	401577	chr3	105497584	3	3	105497584	105497584	1	1	0.3292	290146	0.0931	3	105497584	*	rs9863750	Y	105216428	rs9863750	T	C	0.6887	0.0075	0.0019	5.9e-05	687567	105216428	105497584	3	105497584	3	105497584	*	Y	-1.22549	3.94737
chr3:105498804:T:C	T	C	0.6703	0.0166	0.6395	0.7319	-0.0128	0.0102	0.2074	0	8.438	11	0.6737	440683	39106	401577	chr3	105498804	3	3	105498804	105498804	1	1	0.3297	290586	0.0924	3	105498804	*	rs2399047	Y	105217648	rs2399047	T	C	0.6888	0.0075	0.0019	5.5e-05	687105	105217648	105498804	3	105498804	3	105498804	*	Y	-1.2549	3.94737
chr3:107518274:G:C	C	G	0.1128	0.0068	0.0998	0.1225	-0.0152	0.0152	0.317	0	5.873	11	0.8817	440683	39106	401577	chr3	107518274	3	3	107518274	107518274	1	1	0.1128	99418.1	0.0227	3	107518274	*	rs633043	S	107237121	rs633043	C	G	0.1185	-0.0098	0.0027	0.00035	668366	107237121	107518274	3	107518274	3	107518274	*	S	-1	-3.62963
chr3:107520380:A:C	A	C	0.8817	0.0076	0.8691	0.8959	0.0118	0.0149	0.4289	0	5.631	11	0.8968	440683	39106	401577	chr3	107520380	3	3	107520380	107520380	1	1	0.1183	104266	0.0268	3	107520380	*	rs620941	M	107239227	rs620941	A	C	0.8715	0.01	0.0027	0.00019	676923	107239227	107520380	3	107520380	3	107520380	*	M	0.791946	3.7037
chr3:107530748:A:C	A	C	0.8847	0.0064	0.8749	0.8968	0.0106	0.015	0.4805	0	5.176	11	0.9223	440683	39106	401577	chr3	107530748	3	3	107530748	107530748	1	1	0.1153	101621	0.0219	3	107530748	*	rs496826	V	107249595	rs496826	A	C	0.8734	0.0094	0.0026	0.00038	688645	107249595	107530748	3	107530748	3	107530748	*	V	0.706667	3.61538
chr3:107530854:G:T	T	G	0.1153	0.0064	0.1032	0.1251	-0.0094	0.015	0.5288	0	5.185	11	0.9219	440683	39106	401577	chr3	107530854	3	3	107530854	107530854	1	1	0.1153	101621	0.0219	3	107530854	*	rs594649	K	107249701	rs594649	T	G	0.1266	-0.0094	0.0026	0.00039	688661	107249701	107530854	3	107530854	3	107530854	*	K	-0.626667	-3.61538
chr3:107531211:C:T	T	C	0.1761	0.0084	0.1593	0.1932	0.0374	0.0125	0.002797	0	4.878	11	0.9369	440683	39106	401577	chr3	107531211	3	3	107531211	107531211	1	1	0.1761	155209	0.0339	3	107531211	*	rs1875461	Y	107250058	rs1875461	T	C	0.1791	0.0128	0.0022	1.1e-08	689232	107250058	107531211	3	107531211	3	107531211	*	Y	2.992	5.81818
chr3:107532390:C:T	T	C	0.1155	0.0065	0.1032	0.1253	-0.0088	0.0149	0.5561	0	5.536	11	0.9025	440683	39106	401577	chr3	107532390	3	3	107532390	107532390	1	1	0.1155	101798	0.0221	3	107532390	*	rs674779	Y	107251237	rs674779	T	C	0.1269	-0.0093	0.0026	0.00042	688797	107251237	107532390	3	107532390	3	107532390	*	Y	-0.590604	-3.57692
chr3:107535013:A:G	A	G	0.8847	0.0064	0.8748	0.8968	0.0096	0.015	0.5221	0	5.307	11	0.9154	440683	39106	401577	chr3	107535013	3	3	107535013	107535013	1	1	0.1153	101621	0.022	3	107535013	*	rs559882	R	107253860	rs559882	A	G	0.8732	0.0094	0.0026	0.00033	689068	107253860	107535013	3	107535013	3	107535013	*	R	0.64	3.61538
chr3:107535085:A:G	A	G	0.8845	0.0066	0.8748	0.8968	0.0093	0.0149	0.5358	0	5.414	11	0.9095	440683	39106	401577	chr3	107535085	3	3	107535085	107535085	1	1	0.1155	101798	0.022	3	107535085	*	rs559698	R	107253932	rs559698	A	G	0.873	0.0094	0.0026	0.00033	689033	107253932	107535085	3	107535085	3	107535085	*	R	0.624161	3.61538
chr3:107538315:A:G	A	G	0.8846	0.0065	0.8748	0.8969	0.0098	0.0149	0.511	0	5.331	11	0.9141	440683	39106	401577	chr3	107538315	3	3	107538315	107538315	1	1	0.1154	101710	0.0221	3	107538315	*	rs677861	V	107257162	rs677861	A	G	0.8732	0.0095	0.0026	0.0003	689520	107257162	107538315	3	107538315	3	107538315	*	V	0.657718	3.65385
chr3:107538512:C:T	T	C	0.1761	0.0083	0.1598	0.1927	0.0368	0.0125	0.003279	0	5.047	11	0.9289	440683	39106	401577	chr3	107538512	3	3	107538512	107538512	1	1	0.1761	155209	0.0329	3	107538512	*	rs9837251	Y	107257359	rs9837251	T	C	0.1825	0.013	0.0023	7.8e-09	689355	107257359	107538512	3	107538512	3	107538512	*	Y	2.944	5.65217
chr3:107538834:G:T	T	G	0.1153	0.0065	0.1031	0.1252	-0.0098	0.015	0.513	0	5.337	11	0.9138	440683	39106	401577	chr3	107538834	3	3	107538834	107538834	1	1	0.1153	101621	0.0221	3	107538834	*	rs551072	K	107257681	rs551072	T	G	0.1268	-0.0095	0.0026	0.00029	689607	107257681	107538834	3	107538834	3	107538834	*	K	-0.653333	-3.65385
chr3:107540175:T:G	T	G	0.8847	0.0065	0.8749	0.8969	0.0093	0.015	0.5342	0	5.331	11	0.9141	440683	39106	401577	chr3	107540175	3	3	107540175	107540175	1	1	0.1153	101621	0.022	3	107540175	*	rs586203	K	107259022	rs586203	T	G	0.8732	0.0094	0.0027	0.00038	677779	107259022	107540175	3	107540175	3	107540175	*	K	0.62	3.48148
chr3:107541330:T:C	T	C	0.8848	0.0065	0.8748	0.8969	0.0096	0.0149	0.5195	0	5.281	11	0.9168	440683	39106	401577	chr3	107541330	3	3	107541330	107541330	1	1	0.1152	101533	0.0221	3	107541330	*	rs678465	Y	107260177	rs678465	T	C	0.8737	0.0095	0.0027	0.00036	677806	107260177	107541330	3	107541330	3	107541330	*	Y	0.644295	3.51852
chr3:107541692:A:G	A	G	0.8848	0.0065	0.8748	0.8969	0.0101	0.015	0.5004	0	5.305	11	0.9155	440683	39106	401577	chr3	107541692	3	3	107541692	107541692	1	1	0.1152	101533	0.0221	3	107541692	*	rs2947094	R	107260539	rs2947094	A	G	0.8737	0.0095	0.0026	0.00027	689534	107260539	107541692	3	107541692	3	107541692	*	R	0.673333	3.65385
chr3:107542678:A:G	A	G	0.8846	0.0066	0.8748	0.8969	0.0092	0.0149	0.5378	0	5.355	11	0.9128	440683	39106	401577	chr3	107542678	3	3	107542678	107542678	1	1	0.1154	101710	0.0221	3	107542678	*	rs631205	R	107261525	rs631205	A	G	0.8735	0.0095	0.0026	0.00027	689251	107261525	107542678	3	107542678	3	107542678	*	R	0.61745	3.65385
chr3:107543266:G:A	A	G	0.1154	0.0064	0.1037	0.1252	-0.0098	0.0149	0.5107	0	5.395	11	0.9105	440683	39106	401577	chr3	107543266	3	3	107543266	107543266	1	1	0.1154	101710	0.0215	3	107543266	*	rs1697689	R	107262113	rs1697689	A	G	0.1264	-0.0094	0.0027	0.0004	677360	107262113	107543266	3	107543266	3	107543266	*	R	-0.657718	-3.48148
chr3:107547263:G:A	A	G	0.1152	0.0065	0.1031	0.1252	-0.0093	0.0149	0.5339	0	5.077	11	0.9274	440683	39106	401577	chr3	107547263	3	3	107547263	107547263	1	1	0.1152	101533	0.0221	3	107547263	*	rs694173	R	107266110	rs694173	A	G	0.1262	-0.0095	0.0026	0.00033	677542	107266110	107547263	3	107547263	3	107547263	*	R	-0.624161	-3.65385
chr3:107547576:C:A	A	C	0.1763	0.0084	0.1598	0.1937	0.0371	0.0125	0.002978	0	4.621	11	0.9481	440683	39106	401577	chr3	107547576	3	3	107547576	107547576	1	1	0.1763	155385	0.0339	3	107547576	*	rs9857190	M	107266423	rs9857190	A	C	0.1798	0.0131	0.0022	5.7e-09	688969	107266423	107547576	3	107547576	3	107547576	*	M	2.968	5.95455
chr3:107547912:T:G	T	G	0.8235	0.0085	0.8062	0.8399	-0.0373	0.0125	0.002827	0	4.509	11	0.9526	440683	39106	401577	chr3	107547912	3	3	107547912	107547912	1	1	0.1765	155561	0.0337	3	107547912	*	rs9877739	K	107266759	rs9877739	T	G	0.8193	-0.0132	0.0022	4.4e-09	688885	107266759	107547912	3	107547912	3	107547912	*	K	-2.984	-6
chr3:107548059:G:A	A	G	0.1153	0.0065	0.1031	0.1252	-0.0095	0.0149	0.5255	0	5.1	11	0.9262	440683	39106	401577	chr3	107548059	3	3	107548059	107548059	1	1	0.1153	101621	0.0221	3	107548059	*	rs667022	R	107266906	rs667022	A	G	0.1262	-0.0095	0.0026	0.00033	677558	107266906	107548059	3	107548059	3	107548059	*	R	-0.637584	-3.65385
chr3:107548689:T:A	A	T	0.1154	0.0066	0.1031	0.1252	-0.0089	0.0149	0.5499	0	5.258	11	0.918	440683	39106	401577	chr3	107548689	3	3	107548689	107548689	1	1	0.1154	101710	0.0221	3	107548689	*	rs639375	W	107267536	rs639375	A	T	0.1264	-0.0094	0.0026	0.00035	677558	107267536	107548689	3	107548689	3	107548689	*	W	-0.597315	-3.61538
chr3:107549762:C:T	T	C	0.1766	0.0085	0.1599	0.1938	0.0373	0.0125	0.002802	0	4.54	11	0.9514	440683	39106	401577	chr3	107549762	3	3	107549762	107549762	1	1	0.1766	155649	0.0339	3	107549762	*	rs9868075	Y	107268609	rs9868075	T	C	0.18	0.013	0.0022	6.5e-09	689011	107268609	107549762	3	107549762	3	107549762	*	Y	2.984	5.90909
chr3:107552712:A:G	A	G	0.8847	0.0065	0.8748	0.8969	0.0095	0.0149	0.5262	0	5.065	11	0.928	440683	39106	401577	chr3	107552712	3	3	107552712	107552712	1	1	0.1153	101621	0.0221	3	107552712	*	rs619984	R	107271559	rs619984	A	G	0.8738	0.0096	0.0026	0.00024	689334	107271559	107552712	3	107552712	3	107552712	*	R	0.637584	3.69231
chr3:107554017:C:T	T	C	0.1154	0.0066	0.1031	0.1252	-0.0088	0.0149	0.555	0	5.212	11	0.9205	440683	39106	401577	chr3	107554017	3	3	107554017	107554017	1	1	0.1154	101710	0.0221	3	107554017	*	rs635881	Y	107272864	rs635881	T	C	0.1264	-0.0097	0.0026	0.00023	689363	107272864	107554017	3	107554017	3	107554017	*	Y	-0.590604	-3.73077
chr3:107555409:A:G	A	G	0.8848	0.0065	0.8748	0.8969	0.0099	0.0149	0.509	0	5.215	11	0.9203	440683	39106	401577	chr3	107555409	3	3	107555409	107555409	1	1	0.1152	101533	0.0221	3	107555409	*	rs669706	R	107274256	rs669706	A	G	0.873	0.0093	0.0026	0.00041	688765	107274256	107555409	3	107555409	3	107555409	*	R	0.66443	3.57692
chr3:107556784:G:T	T	G	0.1148	0.0065	0.103	0.1247	-0.0085	0.015	0.5684	0	5.204	11	0.9209	440683	39106	401577	chr3	107556784	3	3	107556784	107556784	1	1	0.1148	101181	0.0217	3	107556784	*	rs709532	K	107275631	rs709532	T	G	0.1262	-0.0096	0.0026	0.00025	689245	107275631	107556784	3	107556784	3	107556784	*	K	-0.566667	-3.69231
chr3:107560298:G:A	A	G	0.1153	0.0065	0.1031	0.1252	-0.0095	0.0149	0.5227	0	5.117	11	0.9254	440683	39106	401577	chr3	107560298	3	3	107560298	107560298	1	1	0.1153	101621	0.0221	3	107560298	*	rs599984	R	107279145	rs599984	A	G	0.1263	-0.0096	0.0026	0.00028	677464	107279145	107560298	3	107560298	3	107560298	*	R	-0.637584	-3.69231
chr3:107561040:G:A	A	G	0.1153	0.0065	0.1031	0.1252	-0.0095	0.0149	0.5257	0	5.115	11	0.9255	440683	39106	401577	chr3	107561040	3	3	107561040	107561040	1	1	0.1153	101621	0.0221	3	107561040	*	rs477990	R	107279887	rs477990	A	G	0.1263	-0.0097	0.0026	0.00023	677574	107279887	107561040	3	107561040	3	107561040	*	R	-0.637584	-3.73077
chr3:107561394:G:A	A	G	0.1761	0.0084	0.1597	0.1937	0.0377	0.0125	0.002525	0	4.649	11	0.947	440683	39106	401577	chr3	107561394	3	3	107561394	107561394	1	1	0.1761	155209	0.034	3	107561394	*	rs13317489	R	107280241	rs13317489	A	G	0.1798	0.0133	0.0022	3.3e-09	688984	107280241	107561394	3	107561394	3	107561394	*	R	3.016	6.04545
chr3:107562210:A:G	A	G	0.8848	0.0065	0.8748	0.8969	0.0098	0.0149	0.5098	0	5.121	11	0.9252	440683	39106	401577	chr3	107562210	3	3	107562210	107562210	1	1	0.1152	101533	0.0221	3	107562210	*	rs678635	R	107281057	rs678635	A	G	0.8738	0.0098	0.0026	0.00019	689199	107281057	107562210	3	107562210	3	107562210	*	R	0.657718	3.76923
chr3:107564546:G:A	A	G	0.1155	0.0066	0.1031	0.1253	-0.0092	0.0149	0.5375	0	5.277	11	0.917	440683	39106	401577	chr3	107564546	3	3	107564546	107564546	1	1	0.1155	101798	0.0222	3	107564546	*	rs576698	R	107283393	rs576698	A	G	0.1265	-0.0096	0.0026	0.00026	677521	107283393	107564546	3	107564546	3	107564546	*	R	-0.61745	-3.69231
chr3:107564968:A:G	A	G	0.8236	0.0084	0.8061	0.8401	-0.0376	0.0125	0.002576	0	4.655	11	0.9467	440683	39106	401577	chr3	107564968	3	3	107564968	107564968	1	1	0.1764	155473	0.034	3	107564968	*	rs9882331	R	107283815	rs9882331	A	G	0.8202	-0.0131	0.0022	5.6e-09	689091	107283815	107564968	3	107564968	3	107564968	*	R	-3.008	-5.95455
chr3:107567513:A:T	A	T	0.8845	0.0066	0.8747	0.8969	0.0094	0.0149	0.5267	0	5.259	11	0.918	440683	39106	401577	chr3	107567513	3	3	107567513	107567513	1	1	0.1155	101798	0.0222	3	107567513	*	rs665916	W	107286360	rs665916	A	T	0.8735	0.0098	0.0026	0.00017	689437	107286360	107567513	3	107567513	3	107567513	*	W	0.630872	3.76923
chr3:107567528:T:C	T	C	0.8847	0.0065	0.8748	0.8969	0.0096	0.0149	0.5181	0	5.141	11	0.9241	440683	39106	401577	chr3	107567528	3	3	107567528	107567528	1	1	0.1153	101621	0.0221	3	107567528	*	rs665940	Y	107286375	rs665940	T	C	0.8737	0.0098	0.0026	0.00021	677721	107286375	107567528	3	107567528	3	107567528	*	Y	0.644295	3.76923
chr3:107569163:G:A	A	G	0.1764	0.0084	0.1599	0.1938	0.0374	0.0125	0.002695	0	4.658	11	0.9466	440683	39106	401577	chr3	107569163	3	3	107569163	107569163	1	1	0.1764	155473	0.0339	3	107569163	*	rs9842211	R	107288010	rs9842211	A	G	0.1798	0.0131	0.0023	5.4e-09	689277	107288010	107569163	3	107569163	3	107569163	*	R	2.992	5.69565
chr3:107569354:C:G	C	G	0.8846	0.0066	0.8748	0.8969	0.009	0.0149	0.5477	0	5.322	11	0.9146	440683	39106	401577	chr3	107569354	3	3	107569354	107569354	1	1	0.1154	101710	0.0221	3	107569354	*	rs1282397	S	107288201	rs1282397	C	G	0.8735	0.0098	0.0026	0.00017	689534	107288201	107569354	3	107569354	3	107569354	*	S	0.604027	3.76923
chr3:107572042:C:A	A	C	0.1158	0.0067	0.1031	0.1256	-0.0095	0.0149	0.5233	0	5.283	11	0.9167	440683	39106	401577	chr3	107572042	3	3	107572042	107572042	1	1	0.1158	102062	0.0225	3	107572042	*	rs1282394	M	107290889	rs1282394	A	C	0.1269	-0.0098	0.0026	0.0002	677904	107290889	107572042	3	107572042	3	107572042	*	M	-0.637584	-3.76923
chr3:107572698:A:G	A	G	0.8844	0.0067	0.8744	0.8969	0.0097	0.0149	0.5128	0	5.529	11	0.9028	440683	39106	401577	chr3	107572698	3	3	107572698	107572698	1	1	0.1156	101886	0.0225	3	107572698	*	rs649095	R	107291545	rs649095	A	G	0.8732	0.0099	0.0026	0.00016	689668	107291545	107572698	3	107572698	3	107572698	*	R	0.651007	3.80769
chr3:107575124:G:A	A	G	0.1158	0.0067	0.1031	0.1256	-0.0093	0.0149	0.5314	0	5.352	11	0.9129	440683	39106	401577	chr3	107575124	3	3	107575124	107575124	1	1	0.1158	102062	0.0225	3	107575124	*	rs583305	R	107293971	rs583305	A	G	0.1272	-0.0098	0.0026	0.00021	677948	107293971	107575124	3	107575124	3	107575124	*	R	-0.624161	-3.76923
chr3:107575400:C:T	T	C	0.1159	0.0067	0.1031	0.1258	-0.0091	0.0149	0.5419	0	5.271	11	0.9173	440683	39106	401577	chr3	107575400	3	3	107575400	107575400	1	1	0.1159	102150	0.0227	3	107575400	*	rs590863	Y	107294247	rs590863	T	C	0.1269	-0.0099	0.0026	0.00016	689830	107294247	107575400	3	107575400	3	107575400	*	Y	-0.610738	-3.80769
chr3:107576798:G:A	A	G	0.1763	0.0084	0.1597	0.1925	0.0368	0.0125	0.003196	0	4.927	11	0.9347	440683	39106	401577	chr3	107576798	3	3	107576798	107576798	1	1	0.1763	155385	0.0328	3	107576798	*	rs7639376	R	107295645	rs7639376	A	G	0.1798	0.0132	0.0023	5.1e-09	688669	107295645	107576798	3	107576798	3	107576798	*	R	2.944	5.73913
chr3:107576818:C:T	T	C	0.1673	0.0077	0.1518	0.1851	0.0367	0.0127	0.004014	0	6.696	11	0.8231	440683	39106	401577	chr3	107576818	3	3	107576818	107576818	1	1	0.1673	147453	0.0333	3	107576818	*	rs7639292	Y	107295665	rs7639292	T	C	0.1732	0.0131	0.0023	1.4e-08	687613	107295665	107576818	3	107576818	3	107576818	*	Y	2.88976	5.69565
chr3:107577805:C:T	T	C	0.116	0.0069	0.1031	0.126	-0.0084	0.0149	0.5718	0	5.646	11	0.8959	440683	39106	401577	chr3	107577805	3	3	107577805	107577805	1	1	0.116	102238	0.0229	3	107577805	*	rs622405	Y	107296652	rs622405	T	C	0.1268	-0.01	0.0026	0.00016	690670	107296652	107577805	3	107577805	3	107577805	*	Y	-0.563758	-3.84615
chr3:107579063:G:C	C	G	0.1146	0.0064	0.1025	0.1251	-0.0127	0.0149	0.3962	0	5.315	11	0.915	440683	39106	401577	chr3	107579063	3	3	107579063	107579063	1	1	0.1146	101005	0.0226	3	107579063	*	rs631757	S	107297910	rs631757	C	G	0.1266	-0.0096	0.0026	0.00027	679539	107297910	107579063	3	107579063	3	107579063	*	S	-0.852349	-3.69231
chr3:107580625:G:C	C	G	0.1172	0.007	0.1041	0.1276	-0.0106	0.0148	0.4739	0	5.412	11	0.9096	440683	39106	401577	chr3	107580625	3	3	107580625	107580625	1	1	0.1172	103296	0.0235	3	107580625	*	rs659482	S	107299472	rs659482	C	G	0.1284	-0.0099	0.0026	0.00019	673564	107299472	107580625	3	107580625	3	107580625	*	S	-0.716216	-3.80769
chr3:107581809:A:G	A	G	0.8824	0.0072	0.8715	0.8958	0.0096	0.0148	0.5173	0	5.331	11	0.9141	440683	39106	401577	chr3	107581809	3	3	107581809	107581809	1	1	0.1176	103649	0.0243	3	107581809	*	rs583812	R	107300656	rs583812	A	G	0.8716	0.0097	0.0026	0.0002	691128	107300656	107581809	3	107581809	3	107581809	*	R	0.648649	3.73077
chr3:107591380:G:A	A	G	0.1173	0.007	0.1042	0.1289	-0.01	0.0148	0.5005	0	5.463	11	0.9067	440683	39106	401577	chr3	107591380	3	3	107591380	107591380	1	1	0.1173	103384	0.0247	3	107591380	*	rs558598	R	107310227	rs558598	A	G	0.1284	-0.0093	0.0026	0.00042	680037	107310227	107591380	3	107591380	3	107591380	*	R	-0.675676	-3.57692
chr3:107593829:G:A	A	G	0.1091	0.007	0.0993	0.1226	-0.0067	0.0153	0.6596	0	5.87	11	0.8819	440683	39106	401577	chr3	107593829	3	3	107593829	107593829	1	1	0.1091	96157	0.0233	3	107593829	*	rs13063602	R	107312676	rs13063602	A	G	0.1229	-0.0092	0.0027	0.00049	680677	107312676	107593829	3	107593829	3	107593829	*	R	-0.437908	-3.40741
chr3:107598091:A:G	A	G	0.8242	0.0086	0.8074	0.8408	-0.0369	0.0124	0.002981	0	4.358	11	0.9583	440683	39106	401577	chr3	107598091	3	3	107598091	107598091	1	1	0.1758	154944	0.0334	3	107598091	*	rs9288851	R	107316938	rs9288851	A	G	0.8214	-0.0132	0.0023	4.2e-09	692589	107316938	107598091	3	107598091	3	107598091	*	R	-2.97581	-5.73913
chr3:107601996:T:C	T	C	0.1223	0.0086	0.1042	0.1493	-0.0103	0.0148	0.4838	0	5.624	11	0.8972	440683	39106	401577	chr3	107601996	3	3	107601996	107601996	1	1	0.1223	107791	0.0451	3	107601996	*	rs526034	Y	107320843	rs526034	T	C	0.1283	-0.01	0.0028	0.00039	540360	107320843	107601996	3	107601996	3	107601996	*	Y	-0.695946	-3.57143
chr3:107602769:G:C	C	G	0.1655	0.0077	0.151	0.185	0.0363	0.0128	0.004463	0	5.759	11	0.889	440683	39106	401577	chr3	107602769	3	3	107602769	107602769	1	1	0.1655	145866	0.034	3	107602769	*	rs9832655	S	107321616	rs9832655	C	G	0.1703	0.0144	0.0025	7.4e-09	528913	107321616	107602769	3	107602769	3	107602769	*	S	2.83594	5.76
chr3:107604422:G:C	C	G	0.8776	0.0086	0.8507	0.8958	0.0104	0.0148	0.4801	0	5.606	11	0.8983	440683	39106	401577	chr3	107604422	3	3	107604422	107604422	1	1	0.1224	107879	0.0451	3	107604422	*	rs669471	S	107323269	rs669471	C	G	0.8717	0.0095	0.0026	0.00024	691962	107323269	107604422	3	107604422	3	107604422	*	S	0.702703	3.65385
chr3:107612058:G:T	T	G	0.1657	0.0078	0.1512	0.185	0.0369	0.0128	0.003828	0	5.986	11	0.8743	440683	39106	401577	chr3	107612058	3	3	107612058	107612058	1	1	0.1657	146042	0.0338	3	107612058	*	rs9856673	K	107330905	rs9856673	T	G	0.1703	0.0142	0.0025	9.9e-09	534745	107330905	107612058	3	107612058	3	107612058	*	K	2.88281	5.68
chr3:107612221:C:T	T	C	0.1661	0.0078	0.1513	0.1849	0.0372	0.0127	0.003483	0	5.84	11	0.8838	440683	39106	401577	chr3	107612221	3	3	107612221	107612221	1	1	0.1661	146395	0.0336	3	107612221	*	rs9856715	Y	107331068	rs9856715	T	C	0.1705	0.0142	0.0025	1.1e-08	528791	107331068	107612221	3	107612221	3	107612221	*	Y	2.92913	5.68
chr3:107614626:G:A	A	G	0.1752	0.0086	0.1591	0.1926	0.0374	0.0125	0.002699	0	4.524	11	0.952	440683	39106	401577	chr3	107614626	3	3	107614626	107614626	1	1	0.1752	154415	0.0335	3	107614626	*	rs9868167	R	107333473	rs9868167	A	G	0.1774	0.0133	0.0023	3.4e-09	690903	107333473	107614626	3	107614626	3	107614626	*	R	2.992	5.78261
chr3:107620105:T:G	T	G	0.8249	0.0085	0.8074	0.8409	-0.0368	0.0125	0.003187	0	4.517	11	0.9523	440683	39106	401577	chr3	107620105	3	3	107620105	107620105	1	1	0.1751	154327	0.0335	3	107620105	*	rs9815412	K	107338952	rs9815412	T	G	0.8226	-0.0144	0.0024	3.9e-09	528837	107338952	107620105	3	107620105	3	107620105	*	K	-2.944	-6
chr3:107620232:C:G	C	G	0.8249	0.0085	0.8074	0.8409	-0.0366	0.0125	0.003307	0	4.549	11	0.951	440683	39106	401577	chr3	107620232	3	3	107620232	107620232	1	1	0.1751	154327	0.0335	3	107620232	*	rs9871041	S	107339079	rs9871041	C	G	0.8223	-0.0135	0.0023	2.3e-09	692158	107339079	107620232	3	107620232	3	107620232	*	S	-2.928	-5.86957
chr3:107621591:T:A	A	T	0.4706	0.0066	0.4492	0.493	0.0172	0.0095	0.07044	0	5.094	11	0.9265	440683	39106	401577	chr3	107621591	3	3	107621591	107621591	1	1	0.4706	414771	0.0438	3	107621591	*	rs654060	W	107340438	rs654060	A	T	0.4704	0.0084	0.0017	1.2e-06	689246	107340438	107621591	3	107621591	3	107621591	*	W	1.81053	4.94118
chr3:107622601:A:G	A	G	0.8248	0.0085	0.8073	0.8409	-0.0367	0.0125	0.003259	0	4.563	11	0.9505	440683	39106	401577	chr3	107622601	3	3	107622601	107622601	1	1	0.1752	154415	0.0336	3	107622601	*	rs9844507	R	107341448	rs9844507	A	G	0.8156	-0.0134	0.0023	3.1e-09	692096	107341448	107622601	3	107622601	3	107622601	*	R	-2.936	-5.82609
chr3:107623815:A:G	A	G	0.834	0.0078	0.815	0.8488	-0.036	0.0128	0.004809	0	6.062	11	0.8692	440683	39106	401577	chr3	107623815	3	3	107623815	107623815	1	1	0.166	146307	0.0338	3	107623815	*	rs13321566	R	107342662	rs13321566	A	G	0.8159	-0.0135	0.0023	4.7e-09	691569	107342662	107623815	3	107623815	3	107623815	*	R	-2.8125	-5.86957
chr3:107624452:G:A	A	G	0.1658	0.0078	0.1512	0.185	0.0356	0.0128	0.00523	0	6.117	11	0.8655	440683	39106	401577	chr3	107624452	3	3	107624452	107624452	1	1	0.1658	146130	0.0338	3	107624452	*	rs9817583	R	107343299	rs9817583	A	G	0.1703	0.0137	0.0023	2.5e-09	690869	107343299	107624452	3	107624452	3	107624452	*	R	2.78125	5.95652
chr3:107624486:G:A	A	G	0.8775	0.0084	0.8507	0.8958	0.0094	0.0148	0.5236	0	5.756	11	0.8891	440683	39106	401577	chr3	107624486	3	3	107624486	107624486	1	1	0.1225	107967	0.0451	3	107624486	*	rs625810	D	107343333	rs625810	A	G	0.8716	0.0097	0.0026	0.0002	691500	107343333	107624486	3	107624486	3	107624486	*	D	0.635135	3.73077
chr3:107624555:G:A	A	G	0.7024	0.0097	0.6848	0.7288	0.0041	0.0105	0.6978	0	8.452	11	0.6724	440683	39106	401577	chr3	107624555	3	3	107624555	107624555	1	1	0.2976	262295	0.044	3	107624555	*	rs609777	R	107343402	rs609777	A	G	0.7026	0.0078	0.0019	2.9e-05	691063	107343402	107624555	3	107624555	3	107624555	*	R	0.390476	4.10526
chr3:107624590:C:T	T	C	0.166	0.0078	0.1512	0.185	0.0358	0.0128	0.004945	0	6.08	11	0.868	440683	39106	401577	chr3	107624590	3	3	107624590	107624590	1	1	0.166	146307	0.0338	3	107624590	*	rs9817496	Y	107343437	rs9817496	T	C	0.1704	0.0138	0.0023	2.7e-09	691388	107343437	107624590	3	107624590	3	107624590	*	Y	2.79687	6
chr3:107635705:G:A	A	G	0.8805	0.0078	0.8547	0.8973	0.0111	0.0149	0.4557	0	6.013	11	0.8725	440683	39106	401577	chr3	107635705	3	3	107635705	107635705	1	1	0.1195	105323	0.0426	3	107635705	*	rs590388	R	107354552	rs590388	A	G	0.8735	0.0096	0.0026	0.00028	691586	107354552	107635705	3	107635705	3	107635705	*	R	0.744966	3.69231
chr3:107637353:C:G	C	G	0.8248	0.0085	0.8072	0.8409	-0.0366	0.0125	0.003347	0	4.575	11	0.95	440683	39106	401577	chr3	107637353	3	3	107637353	107637353	1	1	0.1752	154415	0.0337	3	107637353	*	rs9830054	S	107356200	rs9830054	C	G	0.8226	-0.0136	0.0023	1.7e-09	691701	107356200	107637353	3	107637353	3	107637353	*	S	-2.928	-5.91304
chr3:107645014:G:A	A	G	0.8853	0.0078	0.8562	0.9003	0.0084	0.0152	0.5821	0	6.827	11	0.8129	440683	39106	401577	chr3	107645014	3	3	107645014	107645014	1	1	0.1147	101093	0.0441	3	107645014	*	rs595192	R	107363861	rs595192	A	G	0.877	0.0094	0.0026	0.0004	691399	107363861	107645014	3	107645014	3	107645014	*	R	0.552632	3.61538
chr3:107647543:C:A	A	C	0.1752	0.0085	0.1591	0.1927	0.036	0.0125	0.003889	0	4.689	11	0.9453	440683	39106	401577	chr3	107647543	3	3	107647543	107647543	1	1	0.1752	154415	0.0336	3	107647543	*	rs6437738	M	107366390	rs6437738	A	C	0.1774	0.0136	0.0023	1.5e-09	691525	107366390	107647543	3	107647543	3	107647543	*	M	2.88	5.91304
chr3:107649230:T:A	A	T	0.175	0.0085	0.1591	0.1927	0.0358	0.0125	0.004085	0	4.712	11	0.9443	440683	39106	401577	chr3	107649230	3	3	107649230	107649230	1	1	0.175	154239	0.0336	3	107649230	*	rs9810356	H	107368077	rs9810356	A	T	0.1773	0.0137	0.0023	1.2e-09	691565	107368077	107649230	3	107649230	3	107649230	*	H	2.864	5.95652
chr3:107650113:A:G	A	G	0.8248	0.0085	0.8073	0.8409	-0.0361	0.0125	0.003808	0	4.7	11	0.9448	440683	39106	401577	chr3	107650113	3	3	107650113	107650113	1	1	0.1752	154415	0.0336	3	107650113	*	rs17391822	V	107368960	rs17391822	A	G	0.821	-0.0137	0.0023	1.4e-09	691385	107368960	107650113	3	107650113	3	107650113	*	V	-2.888	-5.95652
chr3:107652916:T:C	T	C	0.3544	0.0059	0.341	0.3768	-0.0178	0.01	0.07522	0	7.622	11	0.7467	440683	39106	401577	chr3	107652916	3	3	107652916	107652916	1	1	0.3544	312356	0.0358	3	107652916	*	rs659888	Y	107371763	rs659888	T	C	0.3612	-0.0064	0.0018	0.0004	691516	107371763	107652916	3	107652916	3	107652916	*	Y	-1.78	-3.55556
chr3:107654278:G:A	A	G	0.0938	0.0043	0.0882	0.1088	0.021	0.0166	0.2052	5.3	11.613	11	0.3934	440683	39106	401577	chr3	107654278	3	3	107654278	107654278	1	1	0.0938	82672.1	0.0206	3	107654278	*	rs9817115	R	107373125	rs9817115	A	G	0.09869	0.0125	0.003	3.9e-05	688161	107373125	107654278	3	107654278	3	107654278	*	R	1.26506	4.16667
chr3:107658193:G:A	A	G	0.6487	0.0048	0.6276	0.6603	0.0192	0.01	0.055	0	7.903	11	0.722	440683	39106	401577	chr3	107658193	3	3	107658193	107658193	1	1	0.3513	309624	0.0327	3	107658193	*	rs329920	R	107377040	rs329920	A	G	0.6406	0.0066	0.0018	0.00026	692279	107377040	107658193	3	107658193	3	107658193	*	R	1.92	3.66667
chr3:107664490:A:G	A	G	0.4837	0.009	0.4632	0.5027	-0.0129	0.0095	0.1769	0	3.236	11	0.9872	440683	39106	401577	chr3	107664490	3	3	107664490	107664490	1	1	0.4837	426317	0.0395	3	107664490	*	rs9879864	R	107383337	rs9879864	A	G	0.4791	-0.0068	0.0017	8.2e-05	684330	107383337	107664490	3	107664490	3	107664490	*	R	-1.35789	-4
chr3:107686198:T:C	T	C	0.8196	0.0097	0.7989	0.8357	-0.0372	0.0124	0.002595	0	6.954	11	0.8028	440683	39106	401577	chr3	107686198	3	3	107686198	107686198	1	1	0.1804	158998	0.0368	3	107686198	*	rs17811557	Y	107405045	rs17811557	T	C	0.8171	-0.0132	0.0023	5.8e-09	686534	107405045	107686198	3	107686198	3	107686198	*	Y	-3	-5.73913
chr3:107705124:A:T	A	T	0.7178	0.0077	0.6981	0.7331	-0.0258	0.0108	0.01682	0	9.32	11	0.5923	440683	39106	401577	chr3	107705124	3	3	107705124	107705124	1	1	0.2822	248721	0.035	3	107705124	*	rs9883282	W	107423971	rs9883282	A	T	0.7178	-0.0086	0.002	1.8e-05	669768	107423971	107705124	3	107705124	3	107705124	*	W	-2.38889	-4.3
chr3:107727386:T:G	T	G	0.8252	0.0085	0.8078	0.8358	-0.0332	0.0125	0.008076	0	8.473	11	0.6704	440683	39106	401577	chr3	107727386	3	3	107727386	107727386	1	1	0.1748	154063	0.028	3	107727386	*	rs1994925	K	107446233	rs1994925	T	G	0.8243	-0.013	0.0023	1.2e-08	689106	107446233	107727386	3	107727386	3	107727386	*	K	-2.656	-5.65217
chr3:107731484:A:G	A	G	0.8161	0.0075	0.7993	0.8288	-0.0318	0.0123	0.009587	0	7.967	11	0.7162	440683	39106	401577	chr3	107731484	3	3	107731484	107731484	1	1	0.1839	162083	0.0295	3	107731484	*	rs9862385	R	107450331	rs9862385	A	G	0.816	-0.0123	0.0022	4.8e-08	689159	107450331	107731484	3	107731484	3	107731484	*	R	-2.58537	-5.59091
chr3:107742884:T:C	T	C	0.6299	0.0099	0.6065	0.6422	-0.0151	0.0099	0.1252	0	4.973	11	0.9325	440683	39106	401577	chr3	107742884	3	3	107742884	107742884	1	1	0.3701	326194	0.0357	3	107742884	*	rs9875732	Y	107461731	rs9875732	T	C	0.6299	-0.0072	0.0018	5.2e-05	689663	107461731	107742884	3	107742884	3	107742884	*	Y	-1.52525	-4
chr3:107751411:A:G	A	G	0.1814	0.0098	0.1647	0.2154	0.0304	0.0125	0.01472	0	8	11	0.7133	440683	39106	401577	chr3	107751411	3	3	107751411	107751411	1	1	0.1814	159880	0.0507	3	107751411	*	rs2172733	R	107470258	rs2172733	A	G	0.1774	0.0127	0.0023	2e-08	690448	107470258	107751411	3	107751411	3	107751411	*	R	2.432	5.52174
chr3:107754794:A:G	A	G	0.8255	0.0084	0.8066	0.8354	-0.0327	0.0125	0.009024	0	8.659	11	0.6533	440683	39106	401577	chr3	107754794	3	3	107754794	107754794	1	1	0.1745	153798	0.0288	3	107754794	*	rs9853561	R	107473641	rs9853561	A	G	0.8247	-0.013	0.0023	1.1e-08	690008	107473641	107754794	3	107754794	3	107754794	*	R	-2.616	-5.65217
chr3:107756019:A:T	A	T	0.8255	0.0085	0.8051	0.8354	-0.0325	0.0125	0.009556	0	8.619	11	0.657	440683	39106	401577	chr3	107756019	3	3	107756019	107756019	1	1	0.1745	153798	0.0303	3	107756019	*	rs17812499	W	107474866	rs17812499	A	T	0.8247	-0.013	0.0023	1.2e-08	689985	107474866	107756019	3	107756019	3	107756019	*	W	-2.6	-5.65217
chr3:107760907:T:G	T	G	0.6589	0.0082	0.6446	0.6822	0.0203	0.0101	0.04327	0	6.084	11	0.8677	440683	39106	401577	chr3	107760907	3	3	107760907	107760907	1	1	0.3411	300634	0.0376	3	107760907	*	rs1403774	K	107479754	rs1403774	T	G	0.6475	0.0065	0.0017	0.00013	795575	107479754	107760907	3	107760907	3	107760907	*	K	2.0099	3.82353
chr3:107764340:G:C	C	G	0.153	0.0086	0.1429	0.1716	0.0332	0.0132	0.01213	11.9	12.485	11	0.3283	440683	39106	401577	chr3	107764340	3	3	107764340	107764340	1	1	0.153	134849	0.0287	3	107764340	*	rs10212337	S	107483187	rs10212337	C	G	0.1531	0.0125	0.0024	3.3e-07	686924	107483187	107764340	3	107764340	3	107764340	*	S	2.51515	5.20833
chr3:107767050:C:T	T	C	0.8395	0.0109	0.8033	0.8545	-0.0333	0.0131	0.01118	9.5	12.15	11	0.3525	440683	39106	401577	chr3	107767050	3	3	107767050	107767050	1	1	0.1605	141459	0.0512	3	107767050	*	rs2204260	Y	107485897	rs2204260	T	C	0.8454	-0.0123	0.0024	4e-07	687199	107485897	107767050	3	107767050	3	107767050	*	Y	-2.54198	-5.125
chr3:107769645:G:A	A	G	0.1501	0.0087	0.1392	0.168	0.0369	0.0134	0.005753	8.8	12.065	11	0.3588	440683	39106	401577	chr3	107769645	3	3	107769645	107769645	1	1	0.1501	132293	0.0288	3	107769645	*	rs9839514	R	107488492	rs9839514	A	G	0.1532	0.0123	0.0024	1.9e-07	745940	107488492	107769645	3	107769645	3	107769645	*	R	2.75373	5.125
chr3:107770861:C:T	T	C	0.1539	0.0094	0.1429	0.1719	0.0345	0.0132	0.008978	14	12.784	11	0.3077	440683	39106	401577	chr3	107770861	3	3	107770861	107770861	1	1	0.1539	135642	0.029	3	107770861	*	rs9845070	Y	107489708	rs9845070	T	C	0.1537	0.0125	0.0024	2.5e-07	688744	107489708	107770861	3	107770861	3	107770861	*	Y	2.61364	5.20833
chr3:107776131:C:T	T	C	0.1539	0.0094	0.1429	0.172	0.0338	0.0132	0.01046	12.1	12.516	11	0.3261	440683	39106	401577	chr3	107776131	3	3	107776131	107776131	1	1	0.1539	135642	0.0291	3	107776131	*	rs9847666	Y	107494978	rs9847666	T	C	0.1531	0.0125	0.0024	2.3e-07	688832	107494978	107776131	3	107776131	3	107776131	*	Y	2.56061	5.20833
chr3:107782662:G:A	A	G	0.1551	0.0097	0.1435	0.1762	0.0332	0.0131	0.01154	14.7	12.902	11	0.2998	440683	39106	401577	chr3	107782662	3	3	107782662	107782662	1	1	0.1551	136700	0.0327	3	107782662	*	rs7624077	R	107501509	rs7624077	A	G	0.1541	0.0131	0.0027	9.5e-07	665005	107501509	107782662	3	107782662	3	107782662	*	R	2.53435	4.85185
chr3:107782833:T:G	T	G	0.846	0.0094	0.8275	0.8569	-0.0341	0.0132	0.009613	14.1	12.798	11	0.3067	440683	39106	401577	chr3	107782833	3	3	107782833	107782833	1	1	0.154	135730	0.0294	3	107782833	*	rs7635850	K	107501680	rs7635850	T	G	0.8469	-0.0132	0.0027	8e-07	662259	107501680	107782833	3	107782833	3	107782833	*	K	-2.58333	-4.88889
chr3:107784100:T:C	T	C	0.5518	0.0154	0.5212	0.5812	0.0135	0.0096	0.159	9	12.084	11	0.3574	440683	39106	401577	chr3	107784100	3	3	107784100	107784100	1	1	0.4482	395028	0.06	3	107784100	*	rs9834673	Y	107502947	rs9834673	T	C	0.5424	0.0062	0.0017	0.00031	685691	107502947	107784100	3	107784100	3	107784100	*	Y	1.40625	3.64706
chr3:107784216:G:A	A	G	0.4479	0.0154	0.4187	0.4788	-0.0135	0.0096	0.1597	9	12.083	11	0.3574	440683	39106	401577	chr3	107784216	3	3	107784216	107784216	1	1	0.4479	394764	0.0601	3	107784216	*	rs1389795	R	107503063	rs1389795	A	G	0.4576	-0.0062	0.0017	0.0003	685764	107503063	107784216	3	107784216	3	107784216	*	R	-1.40625	-3.64706
chr3:107787181:C:T	T	C	0.1541	0.0096	0.1431	0.1721	0.0341	0.0132	0.009646	11.9	12.491	11	0.3279	440683	39106	401577	chr3	107787181	3	3	107787181	107787181	1	1	0.1541	135819	0.029	3	107787181	*	rs1032480	Y	107506028	rs1032480	T	C	0.1532	0.013	0.0025	1.6e-07	639633	107506028	107787181	3	107787181	3	107787181	*	Y	2.58333	5.2
chr3:107788929:T:C	T	C	0.5518	0.0155	0.5195	0.5817	0.0134	0.0096	0.1627	6.9	11.82	11	0.3773	440683	39106	401577	chr3	107788929	3	3	107788929	107788929	1	1	0.4482	395028	0.0622	3	107788929	*	rs9839178	Y	107507776	rs9839178	T	C	0.5426	0.0062	0.0017	0.00031	685671	107507776	107788929	3	107788929	3	107788929	*	Y	1.39583	3.64706
chr3:107791610:G:A	A	G	0.8374	0.011	0.8008	0.8533	-0.0356	0.013	0.006329	8.7	12.05	11	0.3599	440683	39106	401577	chr3	107791610	3	3	107791610	107791610	1	1	0.1626	143310	0.0525	3	107791610	*	rs6437745	R	107510457	rs6437745	A	G	0.8437	-0.0128	0.0024	1.1e-07	688470	107510457	107791610	3	107791610	3	107791610	*	R	-2.73846	-5.33333
chr3:107792670:A:G	A	G	0.8459	0.0095	0.8279	0.8569	-0.0345	0.0132	0.008804	12	12.503	11	0.327	440683	39106	401577	chr3	107792670	3	3	107792670	107792670	1	1	0.1541	135819	0.029	3	107792670	*	rs9877697	R	107511517	rs9877697	A	G	0.8467	-0.0126	0.0024	1.9e-07	688890	107511517	107792670	3	107792670	3	107792670	*	R	-2.61364	-5.25
chr3:107793150:G:A	A	G	0.154	0.0095	0.143	0.172	0.034	0.0132	0.009929	11.7	12.464	11	0.3298	440683	39106	401577	chr3	107793150	3	3	107793150	107793150	1	1	0.154	135730	0.029	3	107793150	*	rs9844996	R	107511997	rs9844996	A	G	0.1533	0.0127	0.0024	1.6e-07	683029	107511997	107793150	3	107793150	3	107793150	*	R	2.57576	5.29167
chr3:107795019:T:C	T	C	0.8446	0.0098	0.8231	0.856	-0.0337	0.0131	0.01032	15.7	13.049	11	0.2901	440683	39106	401577	chr3	107795019	3	3	107795019	107795019	1	1	0.1554	136964	0.0329	3	107795019	*	rs12330842	Y	107513866	rs12330842	T	C	0.8451	-0.0125	0.0024	2.2e-07	688801	107513866	107795019	3	107795019	3	107795019	*	Y	-2.57252	-5.20833
chr3:107796463:G:T	T	G	0.4475	0.0154	0.418	0.4788	-0.0132	0.0096	0.1686	8.6	12.033	11	0.3611	440683	39106	401577	chr3	107796463	3	3	107796463	107796463	1	1	0.4475	394411	0.0608	3	107796463	*	rs963110	K	107515310	rs963110	T	G	0.4573	-0.0062	0.0017	0.00032	673955	107515310	107796463	3	107796463	3	107796463	*	K	-1.375	-3.64706
chr3:107801813:A:G	A	G	0.8459	0.0095	0.8279	0.857	-0.0349	0.0132	0.008131	11.1	12.373	11	0.3363	440683	39106	401577	chr3	107801813	3	3	107801813	107801813	1	1	0.1541	135819	0.0291	3	107801813	*	rs7644739	R	107520660	rs7644739	A	G	0.8468	-0.0127	0.0024	1.6e-07	688960	107520660	107801813	3	107801813	3	107801813	*	R	-2.64394	-5.29167
chr3:107804428:G:A	A	G	0.154	0.0095	0.1429	0.1719	0.034	0.0132	0.009826	9.7	12.177	11	0.3505	440683	39106	401577	chr3	107804428	3	3	107804428	107804428	1	1	0.154	135730	0.029	3	107804428	*	rs9875750	R	107523275	rs9875750	A	G	0.1542	0.0122	0.0024	4.2e-07	689571	107523275	107804428	3	107804428	3	107804428	*	R	2.57576	5.08333
chr3:107805250:A:C	A	C	0.8473	0.0086	0.8308	0.8572	-0.0352	0.0132	0.007774	10.7	12.318	11	0.3403	440683	39106	401577	chr3	107805250	3	3	107805250	107805250	1	1	0.1527	134585	0.0264	3	107805250	*	rs9842741	V	107524097	rs9842741	A	C	0.8457	-0.012	0.0024	7.3e-07	690134	107524097	107805250	3	107805250	3	107805250	*	V	-2.66667	-5
chr3:107808749:A:C	A	C	0.842	0.0105	0.821	0.8561	-0.0328	0.013	0.01199	3.6	11.412	11	0.4094	440683	39106	401577	chr3	107808749	3	3	107808749	107808749	1	1	0.158	139256	0.0351	3	107808749	*	rs9831296	M	107527596	rs9831296	A	C	0.8418	-0.0122	0.0024	3.4e-07	692245	107527596	107808749	3	107808749	3	107808749	*	M	-2.52308	-5.08333
chr3:107810408:G:A	A	G	0.1578	0.0105	0.1436	0.1783	0.0326	0.0131	0.01251	3.8	11.433	11	0.4078	440683	39106	401577	chr3	107810408	3	3	107810408	107810408	1	1	0.1578	139080	0.0347	3	107810408	*	rs10804464	R	107529255	rs10804464	A	G	0.1577	0.012	0.0024	4.7e-07	692264	107529255	107810408	3	107810408	3	107810408	*	R	2.48855	5
chr3:107811888:A:C	A	C	0.8431	0.0102	0.8248	0.8566	-0.0336	0.0131	0.01028	0.3	11.034	11	0.4404	440683	39106	401577	chr3	107811888	3	3	107811888	107811888	1	1	0.1569	138286	0.0318	3	107811888	*	rs9847515	V	107530735	rs9847515	A	C	0.8428	-0.0121	0.0024	3.6e-07	692343	107530735	107811888	3	107811888	3	107811888	*	V	-2.56489	-5.04167
chr3:107813303:A:G	A	G	0.8429	0.0104	0.8241	0.8566	-0.0335	0.0131	0.01042	0	10.997	11	0.4435	440683	39106	401577	chr3	107813303	3	3	107813303	107813303	1	1	0.1571	138463	0.0325	3	107813303	*	rs17813292	R	107532150	rs17813292	A	G	0.8428	-0.0123	0.0024	2.5e-07	692460	107532150	107813303	3	107813303	3	107813303	*	R	-2.55725	-5.125
chr3:107817715:C:A	A	C	0.1567	0.0102	0.143	0.1749	0.0335	0.0131	0.01062	0	10.868	11	0.4544	440683	39106	401577	chr3	107817715	3	3	107817715	107817715	1	1	0.1567	138110	0.0319	3	107817715	*	rs9813554	M	107536562	rs9813554	A	C	0.1574	0.012	0.0024	4.7e-07	691864	107536562	107817715	3	107817715	3	107817715	*	M	2.55725	5
chr3:107826730:G:T	T	G	0.1577	0.01	0.1436	0.1754	0.0364	0.0131	0.005389	0	10.062	11	0.5248	440683	39106	401577	chr3	107826730	3	3	107826730	107826730	1	1	0.1577	138991	0.0318	3	107826730	*	rs6437750	K	107545577	rs6437750	T	G	0.1575	0.0128	0.0024	7.6e-08	689709	107545577	107826730	3	107826730	3	107826730	*	K	2.77863	5.33333
chr3:107828407:G:A	A	G	0.3316	0.0076	0.3204	0.3477	0.0169	0.0102	0.09534	0	7.219	11	0.7811	440683	39106	401577	chr3	107828407	3	3	107828407	107828407	1	1	0.3316	292261	0.0273	3	107828407	*	rs9843695	R	107547254	rs9843695	A	G	0.3356	0.0079	0.0018	2e-05	684741	107547254	107828407	3	107828407	3	107828407	*	R	1.65686	4.38889
chr3:107832674:G:A	A	G	0.1559	0.0094	0.143	0.1721	0.0372	0.0132	0.004721	0	9.957	11	0.5343	440683	39106	401577	chr3	107832674	3	3	107832674	107832674	1	1	0.1559	137405	0.0291	3	107832674	*	rs6810023	R	107551521	rs6810023	A	G	0.1568	0.0128	0.0024	1.5e-07	685267	107551521	107832674	3	107832674	3	107832674	*	R	2.81818	5.33333
chr3:107881106:A:G	A	G	0.5038	0.0071	0.4948	0.542	0.0158	0.0096	0.1016	20.7	13.865	11	0.2406	440683	39106	401577	chr3	107881106	3	3	107881106	107881106	1	1	0.4962	437334	0.0472	3	107881106	*	rs10933921	R	107599953	rs10933921	A	G	0.4902	0.0066	0.0017	0.00017	677987	107599953	107881106	3	107881106	3	107881106	*	R	1.64583	3.88235
chr3:107885430:C:T	T	C	0.7205	0.0099	0.6726	0.7344	-0.0187	0.0107	0.08192	25.6	14.784	11	0.1926	440683	39106	401577	chr3	107885430	3	3	107885430	107885430	1	1	0.2795	246342	0.0618	3	107885430	*	rs840286	Y	107604277	rs840286	T	C	0.7299	-0.0072	0.002	0.00025	685054	107604277	107885430	3	107885430	3	107885430	*	Y	-1.74766	-3.6
chr3:107890634:G:A	A	G	0.602	0.0158	0.5689	0.6256	-0.0081	0.0098	0.405	47.4	20.92	11	0.03421	440683	39106	401577	chr3	107890634	3	3	107890634	107890634	1	1	0.398	350784	0.0567	3	107890634	*	rs709524	R	107609481	rs709524	A	G	0.6206	-0.0097	0.0018	4.4e-08	689957	107609481	107890634	3	107890634	3	107890634	*	R	-0.826531	-5.38889
chr3:107891143:C:T	T	C	0.6044	0.0151	0.5703	0.628	-0.0091	0.0098	0.3524	45.9	20.317	11	0.04118	440683	39106	401577	chr3	107891143	3	3	107891143	107891143	1	1	0.3956	348668	0.0577	3	107891143	*	rs709523	Y	107609990	rs709523	T	C	0.6194	-0.0098	0.0018	2.8e-08	690053	107609990	107891143	3	107891143	3	107891143	*	Y	-0.928571	-5.44444
chr3:107891626:A:G	A	G	0.3978	0.0157	0.3746	0.4311	0.0081	0.0098	0.4066	46.5	20.545	11	0.03841	440683	39106	401577	chr3	107891626	3	3	107891626	107891626	1	1	0.3978	350607	0.0565	3	107891626	*	rs709522	R	107610473	rs709522	A	G	0.3794	0.0096	0.0018	5.8e-08	690294	107610473	107891626	3	107891626	3	107891626	*	R	0.826531	5.33333
chr3:107893094:C:T	T	C	0.6066	0.0152	0.5704	0.6279	-0.0094	0.0097	0.3354	46	20.372	11	0.0405	440683	39106	401577	chr3	107893094	3	3	107893094	107893094	1	1	0.3934	346729	0.0575	3	107893094	*	rs709521	Y	107611941	rs709521	T	C	0.6216	-0.0097	0.0018	3.5e-08	691154	107611941	107893094	3	107893094	3	107893094	*	Y	-0.969072	-5.38889
chr3:107896193:G:A	A	G	0.511	0.0087	0.473	0.5247	-0.0161	0.0095	0.09123	33.1	16.452	11	0.1252	440683	39106	401577	chr3	107896193	3	3	107896193	107896193	1	1	0.489	430988	0.0517	3	107896193	*	rs709519	D	107615040	rs709519	A	G	0.5228	-0.0072	0.0017	2.6e-05	691166	107615040	107896193	3	107896193	3	107896193	*	D	-1.69474	-4.23529
chr3:107898816:T:C	T	C	0.3955	0.0151	0.3719	0.4298	0.0087	0.0098	0.3727	47.6	20.999	11	0.03339	440683	39106	401577	chr3	107898816	3	3	107898816	107898816	1	1	0.3955	348580	0.0579	3	107898816	*	rs709518	Y	107617663	rs709518	T	C	0.3776	0.0098	0.0018	2.6e-08	691947	107617663	107898816	3	107898816	3	107898816	*	Y	0.887755	5.44444
chr3:107899667:T:C	T	C	0.3955	0.0152	0.3719	0.4297	0.0089	0.0098	0.3593	48.1	21.189	11	0.03147	440683	39106	401577	chr3	107899667	3	3	107899667	107899667	1	1	0.3955	348580	0.0578	3	107899667	*	rs709517	Y	107618514	rs709517	T	C	0.3779	0.0098	0.0018	2.6e-08	691952	107618514	107899667	3	107899667	3	107899667	*	Y	0.908163	5.44444
chr3:107900067:C:A	A	C	0.5093	0.0075	0.495	0.5247	-0.0164	0.0095	0.08624	34.1	16.704	11	0.1169	440683	39106	401577	chr3	107900067	3	3	107900067	107900067	1	1	0.4907	432486	0.0297	3	107900067	*	rs697962	M	107618914	rs697962	A	C	0.523	-0.0068	0.0016	3.3e-05	790336	107618914	107900067	3	107900067	3	107900067	*	M	-1.72632	-4.25
chr3:107900538:A:G	A	G	0.491	0.0086	0.4748	0.5274	0.0163	0.0095	0.08756	34.9	16.893	11	0.1111	440683	39106	401577	chr3	107900538	3	3	107900538	107900538	1	1	0.491	432751	0.0526	3	107900538	*	rs709516	R	107619385	rs709516	A	G	0.477	0.0072	0.0017	2.4e-05	691081	107619385	107900538	3	107900538	3	107900538	*	R	1.71579	4.23529
chr3:107901812:T:C	T	C	0.3227	0.0134	0.2994	0.3638	0.0114	0.0102	0.2655	48.5	21.359	11	0.02984	440683	39106	401577	chr3	107901812	3	3	107901812	107901812	1	1	0.3227	284417	0.0644	3	107901812	*	rs709515	Y	107620659	rs709515	T	C	0.3123	0.0083	0.0019	7.6e-06	689221	107620659	107901812	3	107901812	3	107901812	*	Y	1.11765	4.36842
chr3:107902049:G:A	A	G	0.6053	0.015	0.5708	0.6285	-0.009	0.0098	0.3549	45	19.995	11	0.04541	440683	39106	401577	chr3	107902049	3	3	107902049	107902049	1	1	0.3947	347875	0.0577	3	107902049	*	rs709514	R	107620896	rs709514	A	G	0.6231	-0.0098	0.0018	2.8e-08	692279	107620896	107902049	3	107902049	3	107902049	*	R	-0.918367	-5.44444
chr3:107905683:A:C	A	C	0.323	0.0136	0.2984	0.3638	0.0111	0.0102	0.2787	49.4	21.757	11	0.02632	440683	39106	401577	chr3	107905683	3	3	107905683	107905683	1	1	0.323	284681	0.0654	3	107905683	*	rs4247450	M	107624530	rs4247450	A	C	0.3116	0.0083	0.0019	8.5e-06	689510	107624530	107905683	3	107905683	3	107905683	*	M	1.08824	4.36842
chr3:107906360:A:G	A	G	0.3989	0.0161	0.3737	0.4323	0.0076	0.0098	0.4368	50	21.988	11	0.02446	440683	39106	401577	chr3	107906360	3	3	107906360	107906360	1	1	0.3989	351577	0.0586	3	107906360	*	rs11707678	R	107625207	rs11707678	A	G	0.3796	0.0099	0.0018	2.3e-08	692207	107625207	107906360	3	107906360	3	107906360	*	R	0.77551	5.5
chr3:107907930:A:C	A	C	0.395	0.0155	0.3723	0.4295	0.0081	0.0098	0.4065	44.5	19.809	11	0.04802	440683	39106	401577	chr3	107907930	3	3	107907930	107907930	1	1	0.395	348140	0.0572	3	107907930	*	rs1700452	M	107626777	rs1700452	A	C	0.3773	0.0097	0.0018	3.8e-08	691072	107626777	107907930	3	107907930	3	107907930	*	M	0.826531	5.38889
chr3:107907961:A:G	A	G	0.3957	0.0144	0.3734	0.4303	0.0086	0.0098	0.3804	46.9	20.698	11	0.03664	440683	39106	401577	chr3	107907961	3	3	107907961	107907961	1	1	0.3957	348757	0.0569	3	107907961	*	rs1432595	R	107626808	rs1432595	A	G	0.3782	0.0097	0.0018	3.3e-08	692603	107626808	107907961	3	107907961	3	107907961	*	R	0.877551	5.38889
chr3:107908531:C:G	C	G	0.3978	0.016	0.3741	0.4314	0.0083	0.0098	0.3941	48.3	21.282	11	0.03057	440683	39106	401577	chr3	107908531	3	3	107908531	107908531	1	1	0.3978	350607	0.0573	3	107908531	*	rs1437235	B	107627378	rs1437235	C	G	0.3782	0.0097	0.0018	3.6e-08	692542	107627378	107908531	3	107908531	3	107908531	*	B	0.846939	5.38889
chr3:107908685:C:T	T	C	0.6045	0.0155	0.5704	0.6278	-0.0083	0.0098	0.3943	44.7	19.889	11	0.04689	440683	39106	401577	chr3	107908685	3	3	107908685	107908685	1	1	0.3955	348580	0.0574	3	107908685	*	rs1437234	Y	107627532	rs1437234	T	C	0.6227	-0.0097	0.0018	4e-08	692557	107627532	107908685	3	107908685	3	107908685	*	Y	-0.846939	-5.38889
chr3:107908722:C:T	T	C	0.6031	0.0158	0.5694	0.6264	-0.0078	0.0098	0.4216	47.2	20.85	11	0.03496	440683	39106	401577	chr3	107908722	3	3	107908722	107908722	1	1	0.3969	349814	0.057	3	107908722	*	rs1437233	Y	107627569	rs1437233	T	C	0.6216	-0.0097	0.0018	3.3e-08	692353	107627569	107908722	3	107908722	3	107908722	*	Y	-0.795918	-5.38889
chr3:107908797:C:T	T	C	0.6047	0.0155	0.5705	0.6279	-0.0081	0.0098	0.4081	45	19.999	11	0.04536	440683	39106	401577	chr3	107908797	3	3	107908797	107908797	1	1	0.3953	348404	0.0574	3	107908797	*	rs1437232	Y	107627644	rs1437232	T	C	0.6195	-0.0097	0.0018	4.1e-08	692479	107627644	107908797	3	107908797	3	107908797	*	Y	-0.826531	-5.38889
chr3:107909329:A:G	A	G	0.8061	0.0105	0.7869	0.8234	-0.017	0.012	0.1588	24.7	14.602	11	0.2014	440683	39106	401577	chr3	107909329	3	3	107909329	107909329	1	1	0.1939	170897	0.0365	3	107909329	*	rs3910485	R	107628176	rs3910485	A	G	0.813	-0.0098	0.0023	2.2e-05	675760	107628176	107909329	3	107909329	3	107909329	*	R	-1.41667	-4.26087
chr3:107910580:C:T	T	C	0.6039	0.0159	0.57	0.6274	-0.0072	0.0098	0.4605	44.9	19.955	11	0.04597	440683	39106	401577	chr3	107910580	3	3	107910580	107910580	1	1	0.3961	349109	0.0574	3	107910580	*	rs1700456	Y	107629427	rs1700456	T	C	0.6216	-0.0095	0.0018	8.5e-08	691628	107629427	107910580	3	107910580	3	107910580	*	Y	-0.734694	-5.27778
chr3:107910702:A:C	A	C	0.3962	0.0158	0.3735	0.43	0.007	0.0098	0.4712	44.7	19.893	11	0.04683	440683	39106	401577	chr3	107910702	3	3	107910702	107910702	1	1	0.3962	349197	0.0565	3	107910702	*	rs1653907	M	107629549	rs1653907	A	C	0.3781	0.0095	0.0018	7.7e-08	691628	107629549	107910702	3	107910702	3	107910702	*	M	0.714286	5.27778
chr3:107911331:T:C	T	C	0.3957	0.0154	0.3735	0.4299	0.0076	0.0098	0.4369	46.6	20.591	11	0.03786	440683	39106	401577	chr3	107911331	3	3	107911331	107911331	1	1	0.3957	348757	0.0564	3	107911331	*	rs1700457	Y	107630178	rs1700457	T	C	0.3776	0.0096	0.0018	5.7e-08	691631	107630178	107911331	3	107911331	3	107911331	*	Y	0.77551	5.33333
chr3:107911442:G:C	C	G	0.6048	0.0155	0.5705	0.6278	-0.0074	0.0098	0.4479	44.7	19.881	11	0.047	440683	39106	401577	chr3	107911442	3	3	107911442	107911442	1	1	0.3952	348316	0.0573	3	107911442	*	rs1347651	S	107630289	rs1347651	C	G	0.6224	-0.0096	0.0018	5.9e-08	691403	107630289	107911442	3	107911442	3	107911442	*	S	-0.755102	-5.33333
chr3:107911463:T:G	T	G	0.3952	0.0155	0.372	0.4295	0.0076	0.0098	0.4357	44.8	19.91	11	0.04659	440683	39106	401577	chr3	107911463	3	3	107911463	107911463	1	1	0.3952	348316	0.0575	3	107911463	*	rs1370283	K	107630310	rs1370283	T	G	0.3777	0.0096	0.0018	6.2e-08	691658	107630310	107911463	3	107911463	3	107911463	*	K	0.77551	5.33333
chr3:107911573:C:T	T	C	0.6048	0.0155	0.5705	0.628	-0.0075	0.0098	0.4416	44.7	19.904	11	0.04667	440683	39106	401577	chr3	107911573	3	3	107911573	107911573	1	1	0.3952	348316	0.0575	3	107911573	*	rs1368255	Y	107630420	rs1368255	T	C	0.6173	-0.0095	0.0018	7.9e-08	691673	107630420	107911573	3	107911573	3	107911573	*	Y	-0.765306	-5.27778
chr3:107913546:A:T	A	T	0.5062	0.0137	0.4766	0.5457	0.0078	0.0095	0.4129	5.2	11.604	11	0.3941	440683	39106	401577	chr3	107913546	3	3	107913546	107913546	1	1	0.4938	435219	0.0691	3	107913546	*	rs858825	W	107632393	rs858825	A	T	0.4891	0.0062	0.0017	0.00028	690845	107632393	107913546	3	107913546	3	107913546	*	W	0.821053	3.64706
chr3:107914630:C:T	T	C	0.4933	0.0134	0.4512	0.5208	-0.0075	0.0095	0.4332	9.8	12.199	11	0.3489	440683	39106	401577	chr3	107914630	3	3	107914630	107914630	1	1	0.4933	434778	0.0696	3	107914630	*	rs844473	Y	107633477	rs844473	T	C	0.5099	-0.0062	0.0017	0.00029	691354	107633477	107914630	3	107914630	3	107914630	*	Y	-0.789474	-3.64706
chr3:107918653:T:C	T	C	0.5059	0.0137	0.4766	0.548	0.0076	0.0095	0.4241	5.9	11.685	11	0.3878	440683	39106	401577	chr3	107918653	3	3	107918653	107918653	1	1	0.4941	435483	0.0714	3	107918653	*	rs840424	Y	107637500	rs840424	T	C	0.4893	0.0063	0.0017	0.00023	692241	107637500	107918653	3	107918653	3	107918653	*	Y	0.8	3.70588
chr3:107919009:G:A	A	G	0.4938	0.0137	0.4519	0.5233	-0.007	0.0095	0.4632	8.2	11.98	11	0.3652	440683	39106	401577	chr3	107919009	3	3	107919009	107919009	1	1	0.4938	435219	0.0714	3	107919009	*	rs858823	R	107637856	rs858823	A	G	0.5105	-0.0063	0.0017	0.00025	692187	107637856	107919009	3	107919009	3	107919009	*	R	-0.736842	-3.70588
chr3:107919051:C:T	T	C	0.4937	0.0138	0.4519	0.5233	-0.007	0.0095	0.4616	7.6	11.902	11	0.371	440683	39106	401577	chr3	107919051	3	3	107919051	107919051	1	1	0.4937	435130	0.0714	3	107919051	*	rs858822	Y	107637898	rs858822	T	C	0.5105	-0.0061	0.0017	0.00033	692183	107637898	107919051	3	107919051	3	107919051	*	Y	-0.736842	-3.58824
chr3:107919558:C:T	T	C	0.4907	0.0137	0.4495	0.517	-0.0069	0.0095	0.4691	7	11.826	11	0.3769	440683	39106	401577	chr3	107919558	3	3	107919558	107919558	1	1	0.4907	432486	0.0675	3	107919558	*	rs840423	Y	107638405	rs840423	T	C	0.5085	-0.0064	0.0017	0.0002	691768	107638405	107919558	3	107919558	3	107919558	*	Y	-0.726316	-3.76471
chr3:107979791:G:A	A	G	0.099	0.0043	0.0932	0.1066	0.0651	0.0162	5.598e-05	0	9.442	11	0.5812	440683	39106	401577	chr3	107979791	3	3	107979791	107979791	1	1	0.099	87255.2	0.0134	3	107979791	*	rs9822449	R	107698638	rs9822449	A	G	0.1006	0.011	0.0029	0.00015	682265	107698638	107979791	3	107979791	3	107979791	*	R	4.01852	3.7931
chr3:108020469:G:A	A	G	0.3466	0.0107	0.3239	0.3692	0.0155	0.0102	0.131	30.1	15.745	11	0.1509	440683	39106	401577	chr3	108020469	3	3	108020469	108020469	1	1	0.3466	305481	0.0453	3	108020469	*	rs696369	R	107739316	rs696369	A	G	0.3641	-0.007	0.0018	0.0001	674527	107739316	108020469	3	108020469	3	108020469	*	R	1.51961	-3.88889
chr3:108075605:T:C	T	C	0.7368	0.0073	0.7224	0.7541	-0.0174	0.011	0.1132	0	10.495	11	0.4865	440683	39106	401577	chr3	108075605	3	3	108075605	108075605	1	1	0.2632	231976	0.0317	3	108075605	*	rs4131094	Y	107794452	rs4131094	T	C	0.7391	0.0075	0.002	0.00018	675852	107794452	108075605	3	108075605	3	108075605	*	Y	-1.58182	3.75
chr3:108096916:T:A	A	T	0.2486	0.0046	0.2362	0.2575	0.0111	0.0111	0.3172	0.6	11.067	11	0.4377	440683	39106	401577	chr3	108096916	3	3	108096916	108096916	1	1	0.2486	219108	0.0213	3	108096916	*	rs7637244	W	107815763	rs7637244	A	T	0.2434	-0.0096	0.002	1.4e-06	691398	107815763	108096916	3	108096916	3	108096916	*	W	1	-4.8
chr3:108098452:G:A	A	G	0.2476	0.0047	0.2356	0.256	0.01	0.0111	0.3677	5.6	11.647	11	0.3908	440683	39106	401577	chr3	108098452	3	3	108098452	108098452	1	1	0.2476	218226	0.0204	3	108098452	*	rs17231503	R	107817299	rs17231503	A	G	0.2434	-0.0098	0.002	9.4e-07	690645	107817299	108098452	3	108098452	3	108098452	*	R	0.900901	-4.9
chr3:108099930:G:A	A	G	0.3171	0.0048	0.3091	0.3275	0.0145	0.0103	0.1592	0	10.591	11	0.4781	440683	39106	401577	chr3	108099930	3	3	108099930	108099930	1	1	0.3171	279481	0.0184	3	108099930	*	rs7635063	R	107818777	rs7635063	A	G	0.3152	-0.0117	0.0017	2.2e-11	788269	107818777	108099930	3	108099930	3	108099930	*	R	1.40777	-6.88235
chr3:108101216:C:T	T	C	0.2987	0.0043	0.2915	0.3057	0.0112	0.0105	0.2853	0	9.764	11	0.5517	440683	39106	401577	chr3	108101216	3	3	108101216	108101216	1	1	0.2987	263264	0.0142	3	108101216	*	rs7640424	Y	107820063	rs7640424	T	C	0.2969	-0.0136	0.0018	2.3e-14	790612	107820063	108101216	3	108101216	3	108101216	*	Y	1.06667	-7.55556
chr3:108101541:G:A	A	G	0.1469	0.0079	0.122	0.1643	0.0089	0.0136	0.5133	10.5	12.295	11	0.3418	440683	39106	401577	chr3	108101541	3	3	108101541	108101541	1	1	0.1469	129473	0.0423	3	108101541	*	rs326360	R	107820388	rs326360	A	G	0.1489	0.0105	0.0025	2.1e-05	689107	107820388	108101541	3	108101541	3	108101541	*	R	0.654412	4.2
chr3:108102699:T:G	T	G	0.6734	0.0064	0.6537	0.6867	-0.0162	0.0102	0.1125	0	8.665	11	0.6528	440683	39106	401577	chr3	108102699	3	3	108102699	108102699	1	1	0.3266	287854	0.033	3	108102699	*	rs17828045	K	107821546	rs17828045	T	G	0.6743	0.0122	0.0017	1.8e-12	784979	107821546	108102699	3	108102699	3	108102699	*	K	-1.58824	7.17647
chr3:108103463:C:T	T	C	0.664	0.0049	0.6457	0.6722	-0.017	0.0102	0.09507	0	8.443	11	0.6732	440683	39106	401577	chr3	108103463	3	3	108103463	108103463	1	1	0.336	296139	0.0265	3	108103463	*	rs326358	H	107822310	rs326358	T	C	0.6717	0.012	0.0018	5.1e-11	687764	107822310	108103463	3	108103463	3	108103463	*	H	-1.66667	6.66667
chr3:108103634:G:C	C	G	0.6657	0.0054	0.6465	0.6749	-0.0153	0.0102	0.1353	0	8.492	11	0.6687	440683	39106	401577	chr3	108103634	3	3	108103634	108103634	1	1	0.3343	294641	0.0284	3	108103634	*	rs327139	S	107822481	rs327139	C	G	0.6732	0.0123	0.0018	1.6e-11	687667	107822481	108103634	3	108103634	3	108103634	*	S	-1.5	6.83333
chr3:108105214:T:G	T	G	0.3566	0.0066	0.3458	0.3704	0.0127	0.0101	0.2083	8.5	12.023	11	0.3619	440683	39106	401577	chr3	108105214	3	3	108105214	108105214	1	1	0.3566	314295	0.0246	3	108105214	*	rs162064	K	107824061	rs162064	T	G	0.3485	-0.0118	0.0018	7.1e-11	681357	107824061	108105214	3	108105214	3	108105214	*	K	1.25743	-6.55556
chr3:108105716:A:G	A	G	0.3536	0.0063	0.3431	0.3672	0.0127	0.0101	0.2064	0	10.52	11	0.4843	440683	39106	401577	chr3	108105716	3	3	108105716	108105716	1	1	0.3536	311651	0.0241	3	108105716	*	rs326356	R	107824563	rs326356	A	G	0.3488	-0.0113	0.0018	4.2e-10	688574	107824563	108105716	3	108105716	3	108105716	*	R	1.25743	-6.27778
chr3:108109154:C:T	T	C	0.1073	0.0082	0.0831	0.1222	0.0152	0.0155	0.3266	31.3	16.018	11	0.1405	440683	39106	401577	chr3	108109154	3	3	108109154	108109154	1	1	0.1073	94570.6	0.0391	3	108109154	*	rs4855619	Y	107828001	rs4855619	T	C	0.1096	0.0142	0.0028	4.3e-07	672194	107828001	108109154	3	108109154	3	108109154	*	Y	0.980645	5.07143
chr3:108110715:C:G	C	G	0.6463	0.0076	0.6348	0.6607	-0.0129	0.01	0.1974	0	10.8	11	0.4601	440683	39106	401577	chr3	108110715	3	3	108110715	108110715	1	1	0.3537	311739	0.0259	3	108110715	*	rs17231712	B	107829562	rs17231712	C	G	0.65	0.0113	0.0018	1.8e-10	691936	107829562	108110715	3	108110715	3	108110715	*	B	-1.29	6.27778
chr3:108111317:T:A	A	T	0.3555	0.0064	0.3409	0.3657	0.0122	0.01	0.2238	0	10.666	11	0.4716	440683	39106	401577	chr3	108111317	3	3	108111317	108111317	1	1	0.3555	313326	0.0248	3	108111317	*	rs13075747	W	107830164	rs13075747	A	T	0.3515	-0.011	0.0018	6e-10	692019	107830164	108111317	3	108111317	3	108111317	*	W	1.22	-6.11111
chr3:108111398:A:G	A	G	0.8931	0.008	0.8798	0.9175	-0.0153	0.0156	0.3247	29.7	15.655	11	0.1544	440683	39106	401577	chr3	108111398	3	3	108111398	108111398	1	1	0.1069	94218	0.0377	3	108111398	*	rs12490871	R	107830245	rs12490871	A	G	0.8907	-0.014	0.0028	5.9e-07	678393	107830245	108111398	3	108111398	3	108111398	*	R	-0.980769	-5
chr3:108114442:C:A	A	C	0.6392	0.008	0.6248	0.6534	-0.0122	0.01	0.2188	0	9.902	11	0.5392	440683	39106	401577	chr3	108114442	3	3	108114442	108114442	1	1	0.3608	317997	0.0286	3	108114442	*	rs7648181	M	107833289	rs7648181	A	C	0.6486	0.0114	0.0018	1.6e-10	692432	107833289	108114442	3	108114442	3	108114442	*	M	-1.22	6.33333
chr3:108116601:G:A	A	G	0.6836	0.0056	0.6694	0.6944	-0.014	0.0103	0.1733	0	7.525	11	0.7551	440683	39106	401577	chr3	108116601	3	3	108116601	108116601	1	1	0.3164	278864	0.025	3	108116601	*	rs162070	R	107835448	rs162070	A	G	0.6915	0.0111	0.0018	2e-09	691356	107835448	108116601	3	108116601	3	108116601	*	R	-1.35922	6.16667
chr3:108118418:C:G	C	G	0.7372	0.0115	0.6926	0.7625	0.0118	0.0109	0.28	0	7.358	11	0.7694	440683	39106	401577	chr3	108118418	3	3	108118418	108118418	1	1	0.2628	231623	0.0699	3	108118418	*	rs7616463	S	107837265	rs7616463	C	G	0.7138	-0.0073	0.002	0.00021	679135	107837265	108118418	3	108118418	3	108118418	*	S	1.08257	-3.65
chr3:108121926:G:T	T	G	0.6849	0.005	0.6701	0.6924	-0.0145	0.0103	0.1605	0	7.707	11	0.7393	440683	39106	401577	chr3	108121926	3	3	108121926	108121926	1	1	0.3151	277718	0.0223	3	108121926	*	rs179046	K	107840773	rs179046	T	G	0.6925	0.0108	0.0018	5.3e-09	688988	107840773	108121926	3	108121926	3	108121926	*	K	-1.40777	6
chr3:108124157:T:C	T	C	0.3592	0.0072	0.3485	0.3733	0.0136	0.01	0.174	0	9.466	11	0.5789	440683	39106	401577	chr3	108124157	3	3	108124157	108124157	1	1	0.3592	316587	0.0248	3	108124157	*	rs326338	Y	107843004	rs326338	T	C	0.3464	-0.0114	0.0018	1.6e-10	689278	107843004	108124157	3	108124157	3	108124157	*	Y	1.36	-6.33333
chr3:108128878:G:A	A	G	0.1097	0.0126	0.0784	0.1375	0.0203	0.0154	0.1861	42.8	19.241	11	0.0569	440683	39106	401577	chr3	108128878	3	3	108128878	108128878	1	1	0.1097	96685.9	0.0591	3	108128878	*	rs9839167	R	107847725	rs9839167	A	G	0.1059	0.0151	0.0028	7.6e-08	690488	107847725	108128878	3	108128878	3	108128878	*	R	1.31818	5.39286
chr3:108129374:C:T	T	C	0.2638	0.0113	0.2389	0.3066	-0.0122	0.0109	0.2625	0	8.574	11	0.6611	440683	39106	401577	chr3	108129374	3	3	108129374	108129374	1	1	0.2638	232504	0.0677	3	108129374	*	rs17232226	Y	107848221	rs17232226	T	C	0.287	0.0069	0.002	0.0004	679074	107848221	108129374	3	108129374	3	108129374	*	Y	-1.11927	3.45
chr3:108145826:G:A	A	G	0.3389	0.0059	0.3225	0.35	0.0046	0.0101	0.6489	0	8.362	11	0.6806	440683	39106	401577	chr3	108145826	3	3	108145826	108145826	1	1	0.3389	298695	0.0275	3	108145826	*	rs11917909	R	107864673	rs11917909	A	G	0.3438	-0.0111	0.0018	1e-09	689562	107864673	108145826	3	108145826	3	108145826	*	R	0.455446	-6.16667
chr3:108146116:G:T	T	G	0.3389	0.006	0.3223	0.35	0.0045	0.0101	0.6566	0	8.353	11	0.6814	440683	39106	401577	chr3	108146116	3	3	108146116	108146116	1	1	0.3389	298695	0.0277	3	108146116	*	rs13093976	K	107864963	rs13093976	T	G	0.344	-0.0113	0.0018	4.5e-10	689481	107864963	108146116	3	108146116	3	108146116	*	K	0.445545	-6.27778
chr3:108146416:T:C	T	C	0.8928	0.0117	0.8651	0.9202	-0.0213	0.0155	0.1686	33.1	16.447	11	0.1253	440683	39106	401577	chr3	108146416	3	3	108146416	108146416	1	1	0.1072	94482.4	0.0551	3	108146416	*	rs9822398	Y	107865263	rs9822398	T	C	0.897	-0.0163	0.0028	7.2e-09	691470	107865263	108146416	3	108146416	3	108146416	*	Y	-1.37419	-5.82143
chr3:108146916:C:T	T	C	0.1074	0.0117	0.08	0.135	0.0211	0.0155	0.1724	32.5	16.29	11	0.1307	440683	39106	401577	chr3	108146916	3	3	108146916	108146916	1	1	0.1074	94658.7	0.055	3	108146916	*	rs10514749	Y	107865763	rs10514749	T	C	0.103	0.0159	0.0028	2e-08	687572	107865763	108146916	3	108146916	3	108146916	*	Y	1.36129	5.67857
chr3:108149814:G:A	A	G	0.1085	0.0127	0.0804	0.1372	0.02	0.0154	0.1937	35.5	17.049	11	0.1064	440683	39106	401577	chr3	108149814	3	3	108149814	108149814	1	1	0.1085	95628.2	0.0568	3	108149814	*	rs10514750	R	107868661	rs10514750	A	G	0.1035	0.0165	0.0028	4.8e-09	692328	107868661	108149814	3	108149814	3	108149814	*	R	1.2987	5.89286
chr3:108151048:C:T	T	C	0.1085	0.0126	0.0804	0.1382	0.0198	0.0154	0.1968	35.4	17.024	11	0.1072	440683	39106	401577	chr3	108151048	3	3	108151048	108151048	1	1	0.1085	95628.2	0.0578	3	108151048	*	rs17232450	Y	107869895	rs17232450	T	C	0.1035	0.0161	0.0028	1.2e-08	680625	107869895	108151048	3	108151048	3	108151048	*	Y	1.28571	5.75
chr3:108151292:A:T	A	T	0.8915	0.0127	0.8628	0.9196	-0.0203	0.0154	0.1857	34.7	16.844	11	0.1126	440683	39106	401577	chr3	108151292	3	3	108151292	108151292	1	1	0.1085	95628.2	0.0568	3	108151292	*	rs2117761	W	107870139	rs2117761	A	T	0.8965	-0.0162	0.0028	1e-08	680660	107870139	108151292	3	108151292	3	108151292	*	W	-1.31818	-5.78571
chr3:108151988:C:A	A	C	0.3376	0.0067	0.32	0.3499	0.0048	0.0101	0.6317	0	8.809	11	0.6395	440683	39106	401577	chr3	108151988	3	3	108151988	108151988	1	1	0.3376	297549	0.0299	3	108151988	*	rs13082569	M	107870835	rs13082569	A	C	0.3428	-0.0112	0.0018	6.9e-10	687699	107870835	108151988	3	108151988	3	108151988	*	M	0.475248	-6.22222
chr3:108153818:C:T	T	C	0.1085	0.0126	0.0804	0.1377	0.0212	0.0154	0.1687	37.8	17.689	11	0.08908	440683	39106	401577	chr3	108153818	3	3	108153818	108153818	1	1	0.1085	95628.2	0.0573	3	108153818	*	rs11920797	Y	107872665	rs11920797	T	C	0.1035	0.0161	0.0028	1.2e-08	680746	107872665	108153818	3	108153818	3	108153818	*	Y	1.37662	5.75
chr3:108157385:T:C	T	C	0.6648	0.0064	0.6526	0.6828	-0.0036	0.0101	0.718	0	9.672	11	0.5601	440683	39106	401577	chr3	108157385	3	3	108157385	108157385	1	1	0.3352	295434	0.0302	3	108157385	*	rs6795280	Y	107876232	rs6795280	T	C	0.6587	0.0113	0.0017	6.6e-11	790484	107876232	108157385	3	108157385	3	108157385	*	Y	-0.356436	6.64706
chr3:108157520:A:G	A	G	0.8914	0.0127	0.8624	0.9194	-0.0217	0.0154	0.1585	37.3	17.558	11	0.09243	440683	39106	401577	chr3	108157520	3	3	108157520	108157520	1	1	0.1086	95716.3	0.057	3	108157520	*	rs11926978	R	107876367	rs11926978	A	G	0.8963	-0.0161	0.0028	1.2e-08	685373	107876367	108157520	3	108157520	3	108157520	*	R	-1.40909	-5.75
chr3:108157585:G:A	A	G	0.1086	0.0127	0.0805	0.1376	0.0214	0.0154	0.1626	37.4	17.567	11	0.09219	440683	39106	401577	chr3	108157585	3	3	108157585	108157585	1	1	0.1086	95716.3	0.0571	3	108157585	*	rs11919348	R	107876432	rs11919348	A	G	0.1037	0.0164	0.0028	5.4e-09	692419	107876432	108157585	3	108157585	3	108157585	*	R	1.38961	5.85714
chr3:108158003:T:G	T	G	0.8915	0.0127	0.8625	0.9195	-0.0216	0.0154	0.1605	37.5	17.61	11	0.09108	440683	39106	401577	chr3	108158003	3	3	108158003	108158003	1	1	0.1085	95628.2	0.057	3	108158003	*	rs11923518	K	107876850	rs11923518	T	G	0.8963	-0.0163	0.0028	6.4e-09	686618	107876850	108158003	3	108158003	3	108158003	*	K	-1.4026	-5.82143
chr3:108158287:A:T	A	T	0.6649	0.0065	0.6526	0.6829	-0.0037	0.0101	0.7145	0	9.496	11	0.5762	440683	39106	401577	chr3	108158287	3	3	108158287	108158287	1	1	0.3351	295346	0.0303	3	108158287	*	rs13091474	W	107877134	rs13091474	A	T	0.6587	0.0112	0.0018	7.8e-10	687791	107877134	108158287	3	108158287	3	108158287	*	W	-0.366337	6.22222
chr3:108158616:C:T	T	C	0.1086	0.0127	0.0805	0.1376	0.0215	0.0154	0.1608	37.3	17.551	11	0.09261	440683	39106	401577	chr3	108158616	3	3	108158616	108158616	1	1	0.1086	95716.3	0.0571	3	108158616	*	rs17232556	Y	107877463	rs17232556	T	C	0.1037	0.0162	0.0028	1.1e-08	688866	107877463	108158616	3	108158616	3	108158616	*	Y	1.3961	5.78571
chr3:108158691:G:C	C	G	0.1086	0.0126	0.0805	0.1376	0.0215	0.0154	0.1624	37.3	17.549	11	0.09267	440683	39106	401577	chr3	108158691	3	3	108158691	108158691	1	1	0.1086	95716.3	0.0571	3	108158691	*	rs17232563	S	107877538	rs17232563	C	G	0.1037	0.0165	0.0028	4.6e-09	692474	107877538	108158691	3	108158691	3	108158691	*	S	1.3961	5.89286
chr3:108162072:T:C	T	C	0.891	0.0127	0.8623	0.9198	-0.0221	0.0153	0.1501	37.9	17.726	11	0.08815	440683	39106	401577	chr3	108162072	3	3	108162072	108162072	1	1	0.109	96068.9	0.0575	3	108162072	*	rs2035	H	107880919	rs2035	T	C	0.8963	-0.0165	0.0028	4.7e-09	692308	107880919	108162072	3	108162072	3	108162072	*	H	-1.44444	-5.89286
chr3:108162854:G:A	A	G	0.1087	0.0126	0.0801	0.1376	0.0218	0.0153	0.1557	38	17.729	11	0.08807	440683	39106	401577	chr3	108162854	3	3	108162854	108162854	1	1	0.1087	95804.5	0.0575	3	108162854	*	rs9860418	R	107881701	rs9860418	A	G	0.1037	0.0165	0.0028	4.7e-09	692507	107881701	108162854	3	108162854	3	108162854	*	R	1.42484	5.89286
chr3:108162949:G:A	A	G	0.1087	0.0126	0.0801	0.1376	0.0218	0.0153	0.1556	38	17.753	11	0.0875	440683	39106	401577	chr3	108162949	3	3	108162949	108162949	1	1	0.1087	95804.5	0.0575	3	108162949	*	rs9860587	R	107881796	rs9860587	A	G	0.1037	0.0165	0.0028	4.7e-09	692506	107881796	108162949	3	108162949	3	108162949	*	R	1.42484	5.89286
chr3:108164683:C:G	C	G	0.8913	0.0126	0.8624	0.9199	-0.0219	0.0153	0.1541	38	17.734	11	0.08796	440683	39106	401577	chr3	108164683	3	3	108164683	108164683	1	1	0.1087	95804.5	0.0575	3	108164683	*	rs13325340	S	107883530	rs13325340	C	G	0.8963	-0.0162	0.0028	9.8e-09	688890	107883530	108164683	3	108164683	3	108164683	*	S	-1.43137	-5.78571
chr3:108164921:A:G	A	G	0.8913	0.0126	0.8624	0.9199	-0.0218	0.0153	0.1549	38	17.738	11	0.08787	440683	39106	401577	chr3	108164921	3	3	108164921	108164921	1	1	0.1087	95804.5	0.0575	3	108164921	*	rs13318436	R	107883768	rs13318436	A	G	0.896	-0.0162	0.0028	1e-08	688885	107883768	108164921	3	108164921	3	108164921	*	R	-1.42484	-5.78571
chr3:108165978:A:C	A	C	0.8913	0.0126	0.8624	0.9199	-0.0219	0.0153	0.1538	38	17.735	11	0.08794	440683	39106	401577	chr3	108165978	3	3	108165978	108165978	1	1	0.1087	95804.5	0.0575	3	108165978	*	rs9838360	M	107884825	rs9838360	A	C	0.8963	-0.0162	0.0028	9.7e-09	688893	107884825	108165978	3	108165978	3	108165978	*	M	-1.43137	-5.78571
chr3:108166258:C:T	T	C	0.1087	0.0126	0.0802	0.1376	0.0215	0.0153	0.162	38.3	17.827	11	0.08569	440683	39106	401577	chr3	108166258	3	3	108166258	108166258	1	1	0.1087	95804.5	0.0574	3	108166258	*	rs9852283	Y	107885105	rs9852283	T	C	0.1037	0.0162	0.0028	9.7e-09	688884	107885105	108166258	3	108166258	3	108166258	*	Y	1.40523	5.78571
chr3:108168078:C:T	T	C	0.1087	0.0128	0.0801	0.1376	0.021	0.0153	0.1706	37.4	17.565	11	0.09223	440683	39106	401577	chr3	108168078	3	3	108168078	108168078	1	1	0.1087	95804.5	0.0575	3	108168078	*	rs17232836	Y	107886925	rs17232836	T	C	0.1038	0.0163	0.0028	8.7e-09	688988	107886925	108168078	3	108168078	3	108168078	*	Y	1.37255	5.82143
chr3:108171116:T:C	T	C	0.8912	0.0126	0.8623	0.9199	-0.0219	0.0153	0.1528	37.5	17.608	11	0.09113	440683	39106	401577	chr3	108171116	3	3	108171116	108171116	1	1	0.1088	95892.6	0.0576	3	108171116	*	rs9823406	Y	107889963	rs9823406	T	C	0.8963	-0.0165	0.0028	4e-09	692509	107889963	108171116	3	108171116	3	108171116	*	Y	-1.43137	-5.89286
chr3:108171214:G:A	A	G	0.1087	0.0126	0.0801	0.1377	0.0217	0.0153	0.1571	37.6	17.64	11	0.09032	440683	39106	401577	chr3	108171214	3	3	108171214	108171214	1	1	0.1087	95804.5	0.0576	3	108171214	*	rs11928732	R	107890061	rs11928732	A	G	0.1045	0.0165	0.0028	4.2e-09	692499	107890061	108171214	3	108171214	3	108171214	*	R	1.4183	5.89286
chr3:108171371:C:T	T	C	0.1087	0.0126	0.0801	0.1378	0.0212	0.0153	0.1672	37.1	17.48	11	0.09447	440683	39106	401577	chr3	108171371	3	3	108171371	108171371	1	1	0.1087	95804.5	0.0577	3	108171371	*	rs11928715	Y	107890218	rs11928715	T	C	0.1037	0.0163	0.0028	9e-09	688854	107890218	108171371	3	108171371	3	108171371	*	Y	1.38562	5.82143
chr3:108171457:T:C	T	C	0.8914	0.0126	0.8623	0.9199	-0.0219	0.0153	0.1534	37.9	17.714	11	0.08845	440683	39106	401577	chr3	108171457	3	3	108171457	108171457	1	1	0.1086	95716.3	0.0576	3	108171457	*	rs11917405	Y	107890304	rs11917405	T	C	0.8963	-0.0165	0.0028	4e-09	692492	107890304	108171457	3	108171457	3	108171457	*	Y	-1.43137	-5.89286
chr3:108171613:A:G	A	G	0.8913	0.0126	0.8623	0.9199	-0.0217	0.0153	0.1574	38	17.747	11	0.08764	440683	39106	401577	chr3	108171613	3	3	108171613	108171613	1	1	0.1087	95804.5	0.0576	3	108171613	*	rs11921090	R	107890460	rs11921090	A	G	0.8963	-0.0162	0.0028	9.6e-09	688883	107890460	108171613	3	108171613	3	108171613	*	R	-1.4183	-5.78571
chr3:108172080:T:C	T	C	0.8913	0.0126	0.8625	0.9199	-0.0214	0.0153	0.1625	37.9	17.706	11	0.08866	440683	39106	401577	chr3	108172080	3	3	108172080	108172080	1	1	0.1087	95804.5	0.0574	3	108172080	*	rs17829213	Y	107890927	rs17829213	T	C	0.8963	-0.0165	0.0028	4.4e-09	692470	107890927	108172080	3	108172080	3	108172080	*	Y	-1.39869	-5.89286
chr3:108174302:T:C	T	C	0.8917	0.0128	0.8625	0.9224	-0.0221	0.0154	0.1506	38.1	17.778	11	0.08687	440683	39106	401577	chr3	108174302	3	3	108174302	108174302	1	1	0.1083	95451.9	0.0599	3	108174302	*	rs10514751	Y	107893149	rs10514751	T	C	0.897	-0.0174	0.0029	1.4e-09	688034	107893149	108174302	3	108174302	3	108174302	*	Y	-1.43506	-6
chr3:108175257:T:A	A	T	0.1087	0.0126	0.0801	0.1376	0.0218	0.0153	0.1544	37.5	17.605	11	0.0912	440683	39106	401577	chr3	108175257	3	3	108175257	108175257	1	1	0.1087	95804.5	0.0575	3	108175257	*	rs9844904	W	107894104	rs9844904	A	T	0.1037	0.0165	0.0028	4.7e-09	692478	107894104	108175257	3	108175257	3	108175257	*	W	1.42484	5.89286
chr3:108175645:C:A	A	C	0.1085	0.0125	0.0801	0.1375	0.0211	0.0154	0.1684	37.3	17.549	11	0.09266	440683	39106	401577	chr3	108175645	3	3	108175645	108175645	1	1	0.1085	95628.2	0.0574	3	108175645	*	rs11917750	M	107894492	rs11917750	A	C	0.1035	0.0166	0.0028	3.2e-09	692491	107894492	108175645	3	108175645	3	108175645	*	M	1.37013	5.92857
chr3:108175993:C:A	A	C	0.1086	0.0126	0.0801	0.1375	0.0212	0.0153	0.167	37.3	17.544	11	0.09279	440683	39106	401577	chr3	108175993	3	3	108175993	108175993	1	1	0.1086	95716.3	0.0574	3	108175993	*	rs723272	M	107894840	rs723272	A	C	0.1037	0.0164	0.0028	5.6e-09	692489	107894840	108175993	3	108175993	3	108175993	*	M	1.38562	5.85714
chr3:108176479:A:G	A	G	0.8913	0.0126	0.8625	0.9199	-0.0217	0.0153	0.1579	37.9	17.713	11	0.08849	440683	39106	401577	chr3	108176479	3	3	108176479	108176479	1	1	0.1087	95804.5	0.0574	3	108176479	*	rs7632036	R	107895326	rs7632036	A	G	0.8963	-0.0161	0.0028	1e-08	692130	107895326	108176479	3	108176479	3	108176479	*	R	-1.4183	-5.75
chr3:108176649:T:C	T	C	0.8913	0.0126	0.8625	0.9199	-0.0217	0.0153	0.1578	37.9	17.72	11	0.08832	440683	39106	401577	chr3	108176649	3	3	108176649	108176649	1	1	0.1087	95804.5	0.0574	3	108176649	*	rs9822625	Y	107895496	rs9822625	T	C	0.8963	-0.0163	0.0028	6.3e-09	692169	107895496	108176649	3	108176649	3	108176649	*	Y	-1.4183	-5.82143
chr3:108176914:A:C	A	C	0.8913	0.0126	0.8625	0.9199	-0.0218	0.0153	0.1554	37.8	17.683	11	0.08923	440683	39106	401577	chr3	108176914	3	3	108176914	108176914	1	1	0.1087	95804.5	0.0574	3	108176914	*	rs9840611	M	107895761	rs9840611	A	C	0.8963	-0.0162	0.0028	8e-09	692130	107895761	108176914	3	108176914	3	108176914	*	M	-1.42484	-5.78571
chr3:108177324:T:C	T	C	0.8912	0.0126	0.8625	0.9193	-0.0206	0.0153	0.1797	36.5	17.323	11	0.09869	440683	39106	401577	chr3	108177324	3	3	108177324	108177324	1	1	0.1088	95892.6	0.0568	3	108177324	*	rs1982435	Y	107896171	rs1982435	T	C	0.8963	-0.0162	0.0028	9.1e-09	692137	107896171	108177324	3	108177324	3	108177324	*	Y	-1.34641	-5.78571
chr3:108177864:C:G	C	G	0.8913	0.0126	0.8625	0.9199	-0.0217	0.0153	0.1565	38	17.738	11	0.08786	440683	39106	401577	chr3	108177864	3	3	108177864	108177864	1	1	0.1087	95804.5	0.0574	3	108177864	*	rs9883627	S	107896711	rs9883627	C	G	0.8963	-0.0162	0.0028	7.9e-09	692164	107896711	108177864	3	108177864	3	108177864	*	S	-1.4183	-5.78571
chr3:108178137:T:C	T	C	0.8913	0.0126	0.8625	0.9199	-0.0217	0.0153	0.1577	38	17.743	11	0.08774	440683	39106	401577	chr3	108178137	3	3	108178137	108178137	1	1	0.1087	95804.5	0.0574	3	108178137	*	rs11919185	Y	107896984	rs11919185	T	C	0.8963	-0.0164	0.0029	1.4e-08	692060	107896984	108178137	3	108178137	3	108178137	*	Y	-1.4183	-5.65517
chr3:108178392:A:G	A	G	0.8909	0.0127	0.8619	0.9199	-0.0203	0.0153	0.1854	40.1	18.35	11	0.07382	440683	39106	401577	chr3	108178392	3	3	108178392	108178392	1	1	0.1091	96157	0.058	3	108178392	*	rs11922835	R	107897239	rs11922835	A	G	0.895	-0.0164	0.0028	5e-09	692116	107897239	108178392	3	108178392	3	108178392	*	R	-1.3268	-5.85714
chr3:108178447:G:A	A	G	0.1087	0.0126	0.0801	0.1375	0.0216	0.0153	0.1586	38.1	17.766	11	0.08718	440683	39106	401577	chr3	108178447	3	3	108178447	108178447	1	1	0.1087	95804.5	0.0574	3	108178447	*	rs11915212	R	107897294	rs11915212	A	G	0.1037	0.016	0.0028	1.7e-08	688512	107897294	108178447	3	108178447	3	108178447	*	R	1.41176	5.71429
chr3:108178698:C:A	A	C	0.1087	0.0126	0.0801	0.1375	0.0217	0.0153	0.1574	38.1	17.757	11	0.0874	440683	39106	401577	chr3	108178698	3	3	108178698	108178698	1	1	0.1087	95804.5	0.0574	3	108178698	*	rs11915231	M	107897545	rs11915231	A	C	0.1037	0.016	0.0028	1.7e-08	688515	107897545	108178698	3	108178698	3	108178698	*	M	1.4183	5.71429
chr3:108179746:C:T	T	C	0.1087	0.0126	0.0801	0.1375	0.0217	0.0153	0.1576	38.1	17.763	11	0.08724	440683	39106	401577	chr3	108179746	3	3	108179746	108179746	1	1	0.1087	95804.5	0.0574	3	108179746	*	rs9818755	Y	107898593	rs9818755	T	C	0.1035	0.0163	0.0028	7.2e-09	692140	107898593	108179746	3	108179746	3	108179746	*	Y	1.4183	5.82143
chr3:108179880:C:T	T	C	0.1087	0.0126	0.0801	0.1375	0.0217	0.0153	0.1574	38.1	17.763	11	0.08725	440683	39106	401577	chr3	108179880	3	3	108179880	108179880	1	1	0.1087	95804.5	0.0574	3	108179880	*	rs9818915	Y	107898727	rs9818915	T	C	0.1037	0.0162	0.0028	7.6e-09	692141	107898727	108179880	3	108179880	3	108179880	*	Y	1.4183	5.78571
chr3:108180811:C:T	T	C	0.1087	0.0126	0.0801	0.1375	0.0217	0.0153	0.1576	38.1	17.763	11	0.08725	440683	39106	401577	chr3	108180811	3	3	108180811	108180811	1	1	0.1087	95804.5	0.0574	3	108180811	*	rs7622938	Y	107899658	rs7622938	T	C	0.1037	0.0163	0.0028	7.1e-09	692164	107899658	108180811	3	108180811	3	108180811	*	Y	1.4183	5.82143
chr3:108181114:A:T	A	T	0.8914	0.0126	0.8625	0.9199	-0.0215	0.0154	0.161	38.4	17.862	11	0.08484	440683	39106	401577	chr3	108181114	3	3	108181114	108181114	1	1	0.1086	95716.3	0.0574	3	108181114	*	rs7647452	W	107899961	rs7647452	A	T	0.8963	-0.0163	0.0028	6.4e-09	692167	107899961	108181114	3	108181114	3	108181114	*	W	-1.3961	-5.82143
chr3:108181892:G:A	A	G	0.1087	0.0126	0.0801	0.1375	0.0217	0.0153	0.1578	38.1	17.771	11	0.08704	440683	39106	401577	chr3	108181892	3	3	108181892	108181892	1	1	0.1087	95804.5	0.0574	3	108181892	*	rs9829875	R	107900739	rs9829875	A	G	0.1037	0.0149	0.0029	3.1e-07	688056	107900739	108181892	3	108181892	3	108181892	*	R	1.4183	5.13793
chr3:108182218:G:A	A	G	0.1086	0.0126	0.0801	0.1375	0.0213	0.0154	0.1644	37.7	17.643	11	0.09024	440683	39106	401577	chr3	108182218	3	3	108182218	108182218	1	1	0.1086	95716.3	0.0574	3	108182218	*	rs17829536	R	107901065	rs17829536	A	G	0.1037	0.016	0.0028	1.6e-08	688551	107901065	108182218	3	108182218	3	108182218	*	R	1.38312	5.71429
chr3:108182337:G:A	A	G	0.3356	0.0065	0.3172	0.3478	0.0034	0.0101	0.7381	0	9.421	11	0.5831	440683	39106	401577	chr3	108182337	3	3	108182337	108182337	1	1	0.3356	295786	0.0306	3	108182337	*	rs1369555	R	107901184	rs1369555	A	G	0.3428	-0.011	0.0018	1.6e-09	687378	107901184	108182337	3	108182337	3	108182337	*	R	0.336634	-6.11111
chr3:108182975:G:C	C	G	0.1073	0.0116	0.08	0.1352	0.0219	0.0154	0.1555	36.2	17.252	11	0.1006	440683	39106	401577	chr3	108182975	3	3	108182975	108182975	1	1	0.1073	94570.6	0.0552	3	108182975	*	rs17829572	S	107901822	rs17829572	C	G	0.1029	0.0163	0.0028	8.6e-09	688425	107901822	108182975	3	108182975	3	108182975	*	S	1.42208	5.82143
chr3:108183236:C:T	T	C	0.1087	0.0126	0.0801	0.1375	0.0217	0.0153	0.1575	38.1	17.782	11	0.08677	440683	39106	401577	chr3	108183236	3	3	108183236	108183236	1	1	0.1087	95804.5	0.0574	3	108183236	*	rs10511268	Y	107902083	rs10511268	T	C	0.1037	0.0163	0.0028	6.6e-09	692168	107902083	108183236	3	108183236	3	108183236	*	Y	1.4183	5.82143
chr3:108183617:T:C	T	C	0.8913	0.0126	0.8625	0.9199	-0.0217	0.0153	0.1575	38.1	17.784	11	0.08673	440683	39106	401577	chr3	108183617	3	3	108183617	108183617	1	1	0.1087	95804.5	0.0574	3	108183617	*	rs13323383	Y	107902464	rs13323383	T	C	0.8963	-0.016	0.0028	1.6e-08	688546	107902464	108183617	3	108183617	3	108183617	*	Y	-1.4183	-5.71429
chr3:108183746:T:A	A	T	0.1087	0.0126	0.0801	0.1375	0.0217	0.0153	0.1575	38.1	17.783	11	0.08676	440683	39106	401577	chr3	108183746	3	3	108183746	108183746	1	1	0.1087	95804.5	0.0574	3	108183746	*	rs13323413	W	107902593	rs13323413	A	T	0.1037	0.016	0.0028	1.6e-08	688545	107902593	108183746	3	108183746	3	108183746	*	W	1.4183	5.71429
chr3:108184154:G:A	A	G	0.1087	0.0126	0.0802	0.1375	0.0216	0.0153	0.159	38	17.755	11	0.08744	440683	39106	401577	chr3	108184154	3	3	108184154	108184154	1	1	0.1087	95804.5	0.0573	3	108184154	*	rs10511269	R	107903001	rs10511269	A	G	0.1037	0.016	0.0028	1.4e-08	688541	107903001	108184154	3	108184154	3	108184154	*	R	1.41176	5.71429
chr3:108184228:A:C	A	C	0.8913	0.0126	0.8625	0.9199	-0.0217	0.0153	0.1575	38.2	17.795	11	0.08646	440683	39106	401577	chr3	108184228	3	3	108184228	108184228	1	1	0.1087	95804.5	0.0574	3	108184228	*	rs10514752	M	107903075	rs10514752	A	C	0.8963	-0.0163	0.0028	6.5e-09	692167	107903075	108184228	3	108184228	3	108184228	*	M	-1.4183	-5.82143
chr3:108186492:A:G	A	G	0.8913	0.0126	0.8625	0.9199	-0.0219	0.0153	0.1539	38.5	17.887	11	0.08424	440683	39106	401577	chr3	108186492	3	3	108186492	108186492	1	1	0.1087	95804.5	0.0574	3	108186492	*	rs13433942	R	107905339	rs13433942	A	G	0.8963	-0.0163	0.0028	6.6e-09	692173	107905339	108186492	3	108186492	3	108186492	*	R	-1.43137	-5.82143
chr3:108187395:C:T	T	C	0.1087	0.0126	0.0801	0.1375	0.0217	0.0153	0.1574	38.2	17.795	11	0.08647	440683	39106	401577	chr3	108187395	3	3	108187395	108187395	1	1	0.1087	95804.5	0.0574	3	108187395	*	rs9881619	Y	107906242	rs9881619	T	C	0.1037	0.0165	0.0028	4.9e-09	692035	107906242	108187395	3	108187395	3	108187395	*	Y	1.4183	5.89286
chr3:108188679:T:C	T	C	0.8913	0.0126	0.8625	0.9199	-0.0217	0.0153	0.1574	38.2	17.807	11	0.08617	440683	39106	401577	chr3	108188679	3	3	108188679	108188679	1	1	0.1087	95804.5	0.0574	3	108188679	*	rs9832007	Y	107907526	rs9832007	T	C	0.8963	-0.016	0.0028	1.3e-08	688544	107907526	108188679	3	108188679	3	108188679	*	Y	-1.4183	-5.71429
chr3:108188971:T:C	T	C	0.8913	0.0126	0.8625	0.9199	-0.0214	0.0153	0.163	38.5	17.876	11	0.0845	440683	39106	401577	chr3	108188971	3	3	108188971	108188971	1	1	0.1087	95804.5	0.0574	3	108188971	*	rs9288861	Y	107907818	rs9288861	T	C	0.8946	-0.016	0.0028	1.3e-08	688544	107907818	108188971	3	108188971	3	108188971	*	Y	-1.39869	-5.71429
chr3:108189077:C:T	T	C	0.1087	0.0126	0.0801	0.1375	0.0217	0.0153	0.1574	38.2	17.81	11	0.08608	440683	39106	401577	chr3	108189077	3	3	108189077	108189077	1	1	0.1087	95804.5	0.0574	3	108189077	*	rs9816413	Y	107907924	rs9816413	T	C	0.1037	0.0163	0.0028	6.7e-09	692166	107907924	108189077	3	108189077	3	108189077	*	Y	1.4183	5.82143
chr3:108189127:T:C	T	C	0.8913	0.0126	0.8625	0.9199	-0.0217	0.0153	0.1574	38.2	17.81	11	0.08611	440683	39106	401577	chr3	108189127	3	3	108189127	108189127	1	1	0.1087	95804.5	0.0574	3	108189127	*	rs9288862	Y	107907974	rs9288862	T	C	0.8963	-0.016	0.0028	1.3e-08	688544	107907974	108189127	3	108189127	3	108189127	*	Y	-1.4183	-5.71429
chr3:108189334:C:T	T	C	0.1073	0.0116	0.0801	0.1352	0.0219	0.0154	0.1547	36.1	17.205	11	0.102	440683	39106	401577	chr3	108189334	3	3	108189334	108189334	1	1	0.1073	94570.6	0.0551	3	108189334	*	rs17239988	Y	107908181	rs17239988	T	C	0.1032	0.0166	0.0028	3.6e-09	692045	107908181	108189334	3	108189334	3	108189334	*	Y	1.42208	5.92857
chr3:108189544:A:G	A	G	0.8913	0.0126	0.8625	0.9199	-0.0217	0.0153	0.1574	38.2	17.809	11	0.08611	440683	39106	401577	chr3	108189544	3	3	108189544	108189544	1	1	0.1087	95804.5	0.0574	3	108189544	*	rs9854728	R	107908391	rs9854728	A	G	0.8963	-0.0163	0.0028	6.7e-09	692166	107908391	108189544	3	108189544	3	108189544	*	R	-1.4183	-5.82143
chr3:108190187:T:C	T	C	0.8913	0.0126	0.8625	0.9199	-0.0217	0.0153	0.1574	38.2	17.809	11	0.08612	440683	39106	401577	chr3	108190187	3	3	108190187	108190187	1	1	0.1087	95804.5	0.0574	3	108190187	*	rs9841882	Y	107909034	rs9841882	T	C	0.8963	-0.0158	0.003	2.2e-07	531804	107909034	108190187	3	108190187	3	108190187	*	Y	-1.4183	-5.26667
chr3:108190402:A:C	A	C	0.8913	0.0126	0.8625	0.9199	-0.0217	0.0153	0.157	38.3	17.816	11	0.08595	440683	39106	401577	chr3	108190402	3	3	108190402	108190402	1	1	0.1087	95804.5	0.0574	3	108190402	*	rs9859807	M	107909249	rs9859807	A	C	0.8963	-0.0163	0.0028	6.7e-09	692166	107909249	108190402	3	108190402	3	108190402	*	M	-1.4183	-5.82143
chr3:108192351:C:T	T	C	0.1087	0.0126	0.0801	0.1375	0.0217	0.0153	0.1583	38.5	17.874	11	0.08455	440683	39106	401577	chr3	108192351	3	3	108192351	108192351	1	1	0.1087	95804.5	0.0574	3	108192351	*	rs9832818	Y	107911198	rs9832818	T	C	0.1035	0.0143	0.0031	3.5e-06	657800	107911198	108192351	3	108192351	3	108192351	*	Y	1.4183	4.6129
chr3:108192823:A:G	A	G	0.8913	0.0126	0.8625	0.9199	-0.0217	0.0153	0.1573	38.9	18.017	11	0.08118	440683	39106	401577	chr3	108192823	3	3	108192823	108192823	1	1	0.1087	95804.5	0.0574	3	108192823	*	rs9871169	R	107911670	rs9871169	A	G	0.8963	-0.0163	0.0028	6.7e-09	692165	107911670	108192823	3	108192823	3	108192823	*	R	-1.4183	-5.82143
chr3:108193118:T:C	T	C	0.8913	0.0126	0.8625	0.9199	-0.0217	0.0153	0.1568	38.9	18.009	11	0.08138	440683	39106	401577	chr3	108193118	3	3	108193118	108193118	1	1	0.1087	95804.5	0.0574	3	108193118	*	rs12152431	Y	107911965	rs12152431	T	C	0.8963	-0.016	0.0028	1.3e-08	688543	107911965	108193118	3	108193118	3	108193118	*	Y	-1.4183	-5.71429
chr3:108196350:A:C	A	C	0.8913	0.0126	0.8625	0.9199	-0.0217	0.0153	0.1572	39	18.025	11	0.08099	440683	39106	401577	chr3	108196350	3	3	108196350	108196350	1	1	0.1087	95804.5	0.0574	3	108196350	*	rs9863548	M	107915197	rs9863548	A	C	0.8963	-0.0163	0.0028	6.9e-09	692162	107915197	108196350	3	108196350	3	108196350	*	M	-1.4183	-5.82143
chr3:108200444:G:A	A	G	0.1084	0.0121	0.0801	0.1365	0.0222	0.0154	0.1486	38.4	17.86	11	0.08488	440683	39106	401577	chr3	108200444	3	3	108200444	108200444	1	1	0.1084	95540.1	0.0564	3	108200444	*	rs921582	R	107919291	rs921582	A	G	0.1065	0.0159	0.0028	1.7e-08	688448	107919291	108200444	3	108200444	3	108200444	*	R	1.44156	5.67857
chr3:108201014:C:T	T	C	0.4789	0.0054	0.4719	0.5163	-0.0103	0.0096	0.2814	0	7.094	11	0.7914	440683	39106	401577	chr3	108201014	3	3	108201014	108201014	1	1	0.4789	422086	0.0444	3	108201014	*	rs720022	Y	107919861	rs720022	T	C	0.4875	0.0062	0.0018	0.00048	633377	107919861	108201014	3	108201014	3	108201014	*	Y	-1.07292	3.44444
chr3:108202590:T:C	T	C	0.8913	0.0122	0.862	0.9198	-0.0213	0.0154	0.1652	40	18.326	11	0.07432	440683	39106	401577	chr3	108202590	3	3	108202590	108202590	1	1	0.1087	95804.5	0.0578	3	108202590	*	rs9878221	Y	107921437	rs9878221	T	C	0.8964	-0.016	0.0028	1.3e-08	688290	107921437	108202590	3	108202590	3	108202590	*	Y	-1.38312	-5.71429
chr3:108204444:C:G	C	G	0.8917	0.0121	0.8635	0.9199	-0.0222	0.0154	0.1483	39	18.023	11	0.08105	440683	39106	401577	chr3	108204444	3	3	108204444	108204444	1	1	0.1083	95451.9	0.0564	3	108204444	*	rs9868639	S	107923291	rs9868639	C	G	0.8964	-0.0166	0.0031	1.1e-07	637144	107923291	108204444	3	108204444	3	108204444	*	S	-1.44156	-5.35484
chr3:108206839:G:A	A	G	0.8554	0.0102	0.826	0.8904	-0.0149	0.0137	0.279	37.9	17.725	11	0.08817	440683	39106	401577	chr3	108206839	3	3	108206839	108206839	1	1	0.1446	127446	0.0644	3	108206839	*	rs1289748	R	107925686	rs1289748	A	G	0.868	-0.0119	0.0025	2.3e-06	691720	107925686	108206839	3	108206839	3	108206839	*	R	-1.08759	-4.76
chr3:108207279:T:A	A	T	0.8556	0.0101	0.8268	0.8912	-0.0154	0.0137	0.2619	37.3	17.538	11	0.09294	440683	39106	401577	chr3	108207279	3	3	108207279	108207279	1	1	0.1444	127269	0.0644	3	108207279	*	rs2701061	W	107926126	rs2701061	A	T	0.8681	-0.012	0.0025	2.3e-06	691697	107926126	108207279	3	108207279	3	108207279	*	W	-1.12409	-4.8
chr3:108207411:C:T	T	C	0.8556	0.0101	0.8268	0.8912	-0.0154	0.0137	0.262	37.3	17.539	11	0.09292	440683	39106	401577	chr3	108207411	3	3	108207411	108207411	1	1	0.1444	127269	0.0644	3	108207411	*	rs1289745	Y	107926258	rs1289745	T	C	0.8681	-0.012	0.0025	2.3e-06	691679	107926258	108207411	3	108207411	3	108207411	*	Y	-1.12409	-4.8
chr3:108207493:C:T	T	C	0.8563	0.0105	0.8269	0.8912	-0.0158	0.0137	0.2489	36.9	17.423	11	0.09597	440683	39106	401577	chr3	108207493	3	3	108207493	108207493	1	1	0.1437	126652	0.0643	3	108207493	*	rs1289744	Y	107926340	rs1289744	T	C	0.8662	-0.0119	0.0025	2.5e-06	691658	107926340	108207493	3	108207493	3	108207493	*	Y	-1.15328	-4.76
chr3:108207671:C:T	T	C	0.1082	0.0121	0.0801	0.1365	0.0216	0.0154	0.1591	38.5	17.884	11	0.0843	440683	39106	401577	chr3	108207671	3	3	108207671	108207671	1	1	0.1082	95363.8	0.0564	3	108207671	*	rs11924195	Y	107926518	rs11924195	T	C	0.1036	0.0166	0.0028	4.1e-09	691767	107926518	108207671	3	108207671	3	108207671	*	Y	1.4026	5.92857
chr3:108217288:T:C	T	C	0.1444	0.01	0.1094	0.1726	0.0151	0.0138	0.2733	38.1	17.783	11	0.08675	440683	39106	401577	chr3	108217288	3	3	108217288	108217288	1	1	0.1444	127269	0.0632	3	108217288	*	rs1289765	Y	107936135	rs1289765	T	C	0.1319	0.0121	0.0025	1.8e-06	691113	107936135	108217288	3	108217288	3	108217288	*	Y	1.0942	4.84
chr3:108217851:T:C	T	C	0.8918	0.0121	0.8635	0.9222	-0.0214	0.0154	0.1638	37.5	17.59	11	0.0916	440683	39106	401577	chr3	108217851	3	3	108217851	108217851	1	1	0.1082	95363.8	0.0587	3	108217851	*	rs11918055	Y	107936698	rs11918055	T	C	0.8964	-0.0162	0.0028	1.1e-08	687737	107936698	108217851	3	108217851	3	108217851	*	Y	-1.38961	-5.78571
chr3:108218318:C:G	C	G	0.1443	0.01	0.1095	0.1726	0.0154	0.0138	0.2625	38	17.755	11	0.08743	440683	39106	401577	chr3	108218318	3	3	108218318	108218318	1	1	0.1443	127181	0.0631	3	108218318	*	rs1289762	S	107937165	rs1289762	C	G	0.1319	0.0121	0.0025	1.8e-06	691113	107937165	108218318	3	108218318	3	108218318	*	S	1.11594	4.84
chr3:108218384:T:C	T	C	0.1444	0.01	0.1095	0.1726	0.0151	0.0138	0.2724	38	17.734	11	0.08796	440683	39106	401577	chr3	108218384	3	3	108218384	108218384	1	1	0.1444	127269	0.0631	3	108218384	*	rs1289761	Y	107937231	rs1289761	T	C	0.1319	0.0121	0.0025	1.8e-06	691113	107937231	108218384	3	108218384	3	108218384	*	Y	1.0942	4.84
chr3:108218724:G:A	A	G	0.8556	0.0101	0.8269	0.8905	-0.0151	0.0138	0.2736	38	17.749	11	0.08759	440683	39106	401577	chr3	108218724	3	3	108218724	108218724	1	1	0.1444	127269	0.0636	3	108218724	*	rs1289759	R	107937571	rs1289759	A	G	0.8681	-0.0121	0.0025	1.8e-06	691112	107937571	108218724	3	108218724	3	108218724	*	R	-1.0942	-4.84
chr3:108218755:C:T	T	C	0.8557	0.0101	0.8274	0.8905	-0.0154	0.0138	0.2615	37.9	17.716	11	0.08841	440683	39106	401577	chr3	108218755	3	3	108218755	108218755	1	1	0.1443	127181	0.0631	3	108218755	*	rs1289758	Y	107937602	rs1289758	T	C	0.8681	-0.0121	0.0025	1.8e-06	691112	107937602	108218755	3	108218755	3	108218755	*	Y	-1.11594	-4.84
chr3:108219095:G:A	A	G	0.8564	0.0104	0.8274	0.8905	-0.0155	0.0137	0.2583	37.6	17.639	11	0.09035	440683	39106	401577	chr3	108219095	3	3	108219095	108219095	1	1	0.1436	126564	0.0631	3	108219095	*	rs1289757	R	107937942	rs1289757	A	G	0.868	-0.012	0.0025	2e-06	691024	107937942	108219095	3	108219095	3	108219095	*	R	-1.13139	-4.8
chr3:108219106:G:C	C	G	0.8556	0.01	0.8274	0.8905	-0.0151	0.0138	0.2731	37.9	17.726	11	0.08817	440683	39106	401577	chr3	108219106	3	3	108219106	108219106	1	1	0.1444	127269	0.0631	3	108219106	*	rs1289756	S	107937953	rs1289756	C	G	0.8632	-0.0121	0.0025	1.8e-06	691112	107937953	108219106	3	108219106	3	108219106	*	S	-1.0942	-4.84
chr3:108219213:A:G	A	G	0.1444	0.01	0.1095	0.1726	0.0149	0.0138	0.2772	38	17.728	11	0.08812	440683	39106	401577	chr3	108219213	3	3	108219213	108219213	1	1	0.1444	127269	0.0631	3	108219213	*	rs1289755	R	107938060	rs1289755	A	G	0.1319	0.0121	0.0025	1.9e-06	691112	107938060	108219213	3	108219213	3	108219213	*	R	1.07971	4.84
chr3:108219393:G:C	C	G	0.8556	0.0101	0.8269	0.8905	-0.0154	0.0138	0.2616	38	17.741	11	0.08779	440683	39106	401577	chr3	108219393	3	3	108219393	108219393	1	1	0.1444	127269	0.0636	3	108219393	*	rs1289754	B	107938240	rs1289754	C	G	0.8681	-0.0121	0.0025	1.9e-06	691112	107938240	108219393	3	108219393	3	108219393	*	B	-1.11594	-4.84
chr3:108220025:G:A	A	G	0.8556	0.01	0.8274	0.8905	-0.015	0.0138	0.2758	37.7	17.661	11	0.08978	440683	39106	401577	chr3	108220025	3	3	108220025	108220025	1	1	0.1444	127269	0.0631	3	108220025	*	rs1289752	R	107938872	rs1289752	A	G	0.8682	-0.0121	0.0025	1.8e-06	691093	107938872	108220025	3	108220025	3	108220025	*	R	-1.08696	-4.84
chr3:108220218:A:T	A	T	0.1444	0.01	0.1095	0.1726	0.0151	0.0138	0.2726	37.8	17.693	11	0.08899	440683	39106	401577	chr3	108220218	3	3	108220218	108220218	1	1	0.1444	127269	0.0631	3	108220218	*	rs1289751	W	107939065	rs1289751	A	T	0.132	0.0121	0.0025	1.8e-06	691097	107939065	108220218	3	108220218	3	108220218	*	W	1.0942	4.84
chr3:108220378:C:G	C	G	0.1444	0.01	0.109	0.1726	0.0152	0.0138	0.2701	37.5	17.606	11	0.09119	440683	39106	401577	chr3	108220378	3	3	108220378	108220378	1	1	0.1444	127269	0.0636	3	108220378	*	rs1034498	S	107939225	rs1034498	C	G	0.1318	0.0121	0.0025	1.8e-06	691031	107939225	108220378	3	108220378	3	108220378	*	S	1.10145	4.84
chr3:108220828:T:C	T	C	0.8918	0.0121	0.8635	0.9222	-0.0214	0.0154	0.1644	37.5	17.588	11	0.09166	440683	39106	401577	chr3	108220828	3	3	108220828	108220828	1	1	0.1082	95363.8	0.0587	3	108220828	*	rs1034497	Y	107939675	rs1034497	T	C	0.8965	-0.016	0.0028	1.4e-08	687455	107939675	108220828	3	108220828	3	108220828	*	Y	-1.38961	-5.71429
chr3:108220937:A:C	A	C	0.8918	0.0121	0.8635	0.9222	-0.0211	0.0154	0.1694	37.5	17.589	11	0.09162	440683	39106	401577	chr3	108220937	3	3	108220937	108220937	1	1	0.1082	95363.8	0.0587	3	108220937	*	rs1034496	M	107939784	rs1034496	A	C	0.8965	-0.0166	0.0028	4.2e-09	691292	107939784	108220937	3	108220937	3	108220937	*	M	-1.37013	-5.92857
chr3:108221611:A:G	A	G	0.1444	0.01	0.1087	0.1727	0.015	0.0138	0.2761	37.7	17.645	11	0.0902	440683	39106	401577	chr3	108221611	3	3	108221611	108221611	1	1	0.1444	127269	0.064	3	108221611	*	rs1289750	R	107940458	rs1289750	A	G	0.1318	0.0121	0.0025	1.9e-06	691010	107940458	108221611	3	108221611	3	108221611	*	R	1.08696	4.84
chr3:108232045:C:T	T	C	0.5593	0.0092	0.5473	0.5899	-0.0116	0.0096	0.2279	5.1	11.591	11	0.3951	440683	39106	401577	chr3	108232045	3	3	108232045	108232045	1	1	0.4407	388418	0.0426	3	108232045	*	rs1289736	Y	107950892	rs1289736	T	C	0.5595	0.0104	0.0017	2e-09	687531	107950892	108232045	3	108232045	3	108232045	*	Y	-1.20833	6.11765
chr3:108238589:G:A	A	G	0.6576	0.01	0.6436	0.6801	-0.0069	0.0101	0.4912	22.2	14.144	11	0.2251	440683	39106	401577	chr3	108238589	3	3	108238589	108238589	1	1	0.3424	301780	0.0365	3	108238589	*	rs2966580	R	107957436	rs2966580	A	G	0.6618	0.0117	0.0018	1.1e-10	691058	107957436	108238589	3	108238589	3	108238589	*	R	-0.683168	6.5
chr3:108241303:G:A	A	G	0.6221	0.0068	0.6146	0.664	-0.0164	0.0098	0.09616	8	11.958	11	0.3668	440683	39106	401577	chr3	108241303	3	3	108241303	108241303	1	1	0.3779	333068	0.0494	3	108241303	*	rs4855626	R	107960150	rs4855626	A	G	0.6272	0.0098	0.0018	2.5e-08	692214	107960150	108241303	3	108241303	3	108241303	*	R	-1.67347	5.44444
chr3:108242594:T:G	T	G	0.3773	0.0069	0.336	0.385	0.0164	0.0098	0.0954	5.3	11.614	11	0.3933	440683	39106	401577	chr3	108242594	3	3	108242594	108242594	1	1	0.3773	332539	0.049	3	108242594	*	rs9827766	K	107961441	rs9827766	T	G	0.3732	-0.0098	0.0018	2.3e-08	692024	107961441	108242594	3	108242594	3	108242594	*	K	1.67347	-5.44444
chr3:108243849:T:C	T	C	0.373	0.0074	0.3316	0.3815	0.0172	0.0098	0.08066	10.8	12.334	11	0.3391	440683	39106	401577	chr3	108243849	3	3	108243849	108243849	1	1	0.373	328750	0.0499	3	108243849	*	rs2219332	Y	107962696	rs2219332	T	C	0.3715	-0.0102	0.0018	6.1e-09	692545	107962696	108243849	3	108243849	3	108243849	*	Y	1.7551	-5.66667
chr3:108245185:C:G	C	G	0.3701	0.0062	0.3275	0.3779	0.0167	0.0099	0.09169	5.1	11.596	11	0.3948	440683	39106	401577	chr3	108245185	3	3	108245185	108245185	1	1	0.3701	326194	0.0504	3	108245185	*	rs9823224	S	107964032	rs9823224	C	G	0.3699	-0.0103	0.0019	8.4e-08	527346	107964032	108245185	3	108245185	3	108245185	*	S	1.68687	-5.42105
chr3:108249787:C:T	T	C	0.6746	0.0056	0.6649	0.7137	-0.0211	0.0102	0.03835	6.7	11.793	11	0.3794	440683	39106	401577	chr3	108249787	3	3	108249787	108249787	1	1	0.3254	286796	0.0488	3	108249787	*	rs1456717	Y	107968634	rs1456717	T	C	0.6728	0.0098	0.0018	7e-08	691913	107968634	108249787	3	108249787	3	108249787	*	Y	-2.06863	5.44444
chr3:108250529:C:T	T	C	0.6746	0.0057	0.6649	0.7137	-0.0214	0.0102	0.03542	8.6	12.033	11	0.3612	440683	39106	401577	chr3	108250529	3	3	108250529	108250529	1	1	0.3254	286796	0.0488	3	108250529	*	rs1456716	Y	107969376	rs1456716	T	C	0.6727	0.0098	0.0018	7.1e-08	691960	107969376	108250529	3	108250529	3	108250529	*	Y	-2.09804	5.44444
chr3:108251313:T:C	T	C	0.4138	0.0091	0.3713	0.4243	0.0162	0.0097	0.095	10.5	12.294	11	0.342	440683	39106	401577	chr3	108251313	3	3	108251313	108251313	1	1	0.4138	364709	0.053	3	108251313	*	rs7636464	Y	107970160	rs7636464	T	C	0.4091	-0.0108	0.0017	4.1e-10	691606	107970160	108251313	3	108251313	3	108251313	*	Y	1.6701	-6.35294
chr3:108251359:A:G	A	G	0.3254	0.0058	0.2862	0.3351	0.0217	0.0102	0.03295	8.5	12.026	11	0.3617	440683	39106	401577	chr3	108251359	3	3	108251359	108251359	1	1	0.3254	286796	0.0489	3	108251359	*	rs1531190	V	107970206	rs1531190	A	G	0.3273	-0.0098	0.0018	8.8e-08	691381	107970206	108251359	3	108251359	3	108251359	*	V	2.12745	-5.44444
chr3:108251865:A:G	A	G	0.3254	0.0057	0.2862	0.3351	0.0212	0.0102	0.03705	7.3	11.871	11	0.3734	440683	39106	401577	chr3	108251865	3	3	108251865	108251865	1	1	0.3254	286796	0.0489	3	108251865	*	rs1531189	R	107970712	rs1531189	A	G	0.3272	-0.0098	0.0018	7.7e-08	691663	107970712	108251865	3	108251865	3	108251865	*	R	2.07843	-5.44444
chr3:108252174:T:C	T	C	0.413	0.0102	0.3713	0.4243	0.0162	0.0097	0.09358	10.3	12.261	11	0.3444	440683	39106	401577	chr3	108252174	3	3	108252174	108252174	1	1	0.413	364004	0.053	3	108252174	*	rs7622810	Y	107971021	rs7622810	T	C	0.4088	-0.0108	0.0017	3.8e-10	691600	107971021	108252174	3	108252174	3	108252174	*	Y	1.6701	-6.35294
chr3:108254694:A:G	A	G	0.3253	0.0057	0.2862	0.3351	0.0212	0.0102	0.03732	8.1	11.975	11	0.3655	440683	39106	401577	chr3	108254694	3	3	108254694	108254694	1	1	0.3253	286708	0.0489	3	108254694	*	rs6795542	R	107973541	rs6795542	A	G	0.3272	-0.0098	0.0018	6.5e-08	691961	107973541	108254694	3	108254694	3	108254694	*	R	2.07843	-5.44444
chr3:108255358:C:T	T	C	0.6746	0.0057	0.6649	0.7137	-0.0214	0.0102	0.03523	8	11.951	11	0.3674	440683	39106	401577	chr3	108255358	3	3	108255358	108255358	1	1	0.3254	286796	0.0488	3	108255358	*	rs1456715	Y	107974205	rs1456715	T	C	0.6726	0.0098	0.0018	6.8e-08	691955	107974205	108255358	3	108255358	3	108255358	*	Y	-2.09804	5.44444
chr3:108256485:A:G	A	G	0.3253	0.0058	0.2862	0.3351	0.0215	0.0102	0.03471	6.7	11.791	11	0.3796	440683	39106	401577	chr3	108256485	3	3	108256485	108256485	1	1	0.3253	286708	0.0489	3	108256485	*	rs1870007	R	107975332	rs1870007	A	G	0.3281	-0.0098	0.0018	6.9e-08	691956	107975332	108256485	3	108256485	3	108256485	*	R	2.10784	-5.44444
chr3:108257662:A:G	A	G	0.3255	0.0058	0.2862	0.3351	0.0216	0.0102	0.03379	7.9	11.941	11	0.3681	440683	39106	401577	chr3	108257662	3	3	108257662	108257662	1	1	0.3255	286885	0.0489	3	108257662	*	rs13084160	R	107976509	rs13084160	A	G	0.3273	-0.0098	0.0018	8.7e-08	691589	107976509	108257662	3	108257662	3	108257662	*	R	2.11765	-5.44444
chr3:108264044:T:C	T	C	0.3254	0.0057	0.2862	0.3351	0.0211	0.0102	0.03787	7	11.833	11	0.3763	440683	39106	401577	chr3	108264044	3	3	108264044	108264044	1	1	0.3254	286796	0.0489	3	108264044	*	rs9812462	Y	107982891	rs9812462	T	C	0.3273	-0.0099	0.0018	6.3e-08	692190	107982891	108264044	3	108264044	3	108264044	*	Y	2.06863	-5.5
chr3:108264657:G:A	A	G	0.6745	0.0058	0.6649	0.7138	-0.0213	0.0102	0.03656	7.1	11.836	11	0.3761	440683	39106	401577	chr3	108264657	3	3	108264657	108264657	1	1	0.3255	286885	0.0489	3	108264657	*	rs7632607	R	107983504	rs7632607	A	G	0.6719	0.01	0.0018	4.4e-08	686715	107983504	108264657	3	108264657	3	108264657	*	R	-2.08824	5.55556
chr3:108266274:C:A	A	C	0.6745	0.0058	0.6649	0.7138	-0.0212	0.0102	0.03683	7	11.827	11	0.3768	440683	39106	401577	chr3	108266274	3	3	108266274	108266274	1	1	0.3255	286885	0.0489	3	108266274	*	rs4855630	M	107985121	rs4855630	A	C	0.6719	0.0099	0.0018	5.8e-08	692589	107985121	108266274	3	108266274	3	108266274	*	M	-2.07843	5.5
chr3:108266512:T:G	T	G	0.3248	0.0057	0.2862	0.3351	0.0209	0.0102	0.0395	6.3	11.734	11	0.3839	440683	39106	401577	chr3	108266512	3	3	108266512	108266512	1	1	0.3248	286268	0.0489	3	108266512	*	rs4855631	K	107985359	rs4855631	T	G	0.328	-0.0098	0.0018	6.5e-08	692606	107985359	108266512	3	108266512	3	108266512	*	K	2.04902	-5.44444
chr3:108266539:T:C	T	C	0.3253	0.0057	0.2862	0.3351	0.0208	0.0102	0.04056	6.3	11.74	11	0.3835	440683	39106	401577	chr3	108266539	3	3	108266539	108266539	1	1	0.3253	286708	0.0489	3	108266539	*	rs4855632	B	107985386	rs4855632	T	C	0.328	-0.0098	0.0018	6.3e-08	692527	107985386	108266539	3	108266539	3	108266539	*	B	2.03922	-5.44444
chr3:108267721:G:A	A	G	0.6746	0.0058	0.665	0.7138	-0.0208	0.0102	0.04097	5.4	11.633	11	0.3918	440683	39106	401577	chr3	108267721	3	3	108267721	108267721	1	1	0.3254	286796	0.0488	3	108267721	*	rs7642021	V	107986568	rs7642021	A	G	0.6665	0.0099	0.0018	5.9e-08	692586	107986568	108267721	3	108267721	3	108267721	*	V	-2.03922	5.5
chr3:108270605:C:T	T	C	0.6738	0.0061	0.6636	0.7138	-0.021	0.0102	0.0391	7.7	11.923	11	0.3694	440683	39106	401577	chr3	108270605	3	3	108270605	108270605	1	1	0.3262	287502	0.0502	3	108270605	*	rs9872399	Y	107989452	rs9872399	T	C	0.6719	0.01	0.0018	3.7e-08	692550	107989452	108270605	3	108270605	3	108270605	*	Y	-2.05882	5.55556
chr3:108271732:C:T	T	C	0.6788	0.006	0.6697	0.7182	-0.0196	0.0102	0.05483	5.4	11.631	11	0.392	440683	39106	401577	chr3	108271732	3	3	108271732	108271732	1	1	0.3212	283095	0.0485	3	108271732	*	rs11720065	Y	107990579	rs11720065	T	C	0.6722	0.0095	0.0018	2.2e-07	691283	107990579	108271732	3	108271732	3	108271732	*	Y	-1.92157	5.27778
chr3:108272030:A:T	A	T	0.4143	0.0093	0.3717	0.4253	0.0162	0.0097	0.09488	7.5	11.891	11	0.3719	440683	39106	401577	chr3	108272030	3	3	108272030	108272030	1	1	0.4143	365150	0.0536	3	108272030	*	rs13099083	W	107990877	rs13099083	A	T	0.4099	-0.011	0.0017	2.8e-10	686189	107990877	108272030	3	108272030	3	108272030	*	W	1.6701	-6.47059
chr3:108272585:C:T	T	C	0.6742	0.006	0.6639	0.7138	-0.0214	0.0102	0.03528	6.8	11.797	11	0.3791	440683	39106	401577	chr3	108272585	3	3	108272585	108272585	1	1	0.3258	287149	0.0499	3	108272585	*	rs9883054	Y	107991432	rs9883054	T	C	0.6719	0.01	0.0018	4.1e-08	692546	107991432	108272585	3	108272585	3	108272585	*	Y	-2.09804	5.55556
chr3:108279773:T:G	T	G	0.3238	0.0067	0.2861	0.336	0.0207	0.0101	0.04086	4.7	11.539	11	0.3992	440683	39106	401577	chr3	108279773	3	3	108279773	108279773	1	1	0.3238	285386	0.0499	3	108279773	*	rs2100581	K	107998620	rs2100581	T	G	0.3295	-0.0098	0.0018	6.4e-08	689486	107998620	108279773	3	108279773	3	108279773	*	K	2.0495	-5.44444
chr3:108280956:C:T	T	C	0.6742	0.0061	0.664	0.714	-0.021	0.0102	0.03863	6.1	11.715	11	0.3854	440683	39106	401577	chr3	108280956	3	3	108280956	108280956	1	1	0.3258	287149	0.05	3	108280956	*	rs9822752	Y	107999803	rs9822752	T	C	0.6719	0.01	0.0018	4.3e-08	692497	107999803	108280956	3	108280956	3	108280956	*	Y	-2.05882	5.55556
chr3:108281872:G:C	C	G	0.6738	0.0061	0.6637	0.714	-0.0205	0.0102	0.04335	7.2	11.852	11	0.3749	440683	39106	401577	chr3	108281872	3	3	108281872	108281872	1	1	0.3262	287502	0.0503	3	108281872	*	rs1456712	S	108000719	rs1456712	C	G	0.6719	0.0099	0.0018	5.2e-08	692524	108000719	108281872	3	108281872	3	108281872	*	S	-2.0098	5.5
chr3:108283797:T:C	T	C	0.3258	0.006	0.286	0.336	0.0209	0.0102	0.04004	6	11.704	11	0.3863	440683	39106	401577	chr3	108283797	3	3	108283797	108283797	1	1	0.3258	287149	0.05	3	108283797	*	rs1456713	Y	108002644	rs1456713	T	C	0.328	-0.0099	0.0018	5.1e-08	692549	108002644	108283797	3	108283797	3	108283797	*	Y	2.04902	-5.5
chr3:108284289:T:G	T	G	0.3258	0.0061	0.2861	0.3361	0.0211	0.0102	0.03766	6.5	11.762	11	0.3818	440683	39106	401577	chr3	108284289	3	3	108284289	108284289	1	1	0.3258	287149	0.05	3	108284289	*	rs9862931	K	108003136	rs9862931	T	G	0.3281	-0.0099	0.0018	4.8e-08	692513	108003136	108284289	3	108284289	3	108284289	*	K	2.06863	-5.5
chr3:108284530:T:G	T	G	0.3258	0.006	0.286	0.336	0.0211	0.0102	0.03822	6.4	11.747	11	0.383	440683	39106	401577	chr3	108284530	3	3	108284530	108284530	1	1	0.3258	287149	0.05	3	108284530	*	rs1902521	K	108003377	rs1902521	T	G	0.3282	-0.0099	0.0018	5.2e-08	692553	108003377	108284530	3	108284530	3	108284530	*	K	2.06863	-5.5
chr3:108284673:G:A	A	G	0.6742	0.006	0.664	0.714	-0.0211	0.0102	0.0381	6.4	11.75	11	0.3827	440683	39106	401577	chr3	108284673	3	3	108284673	108284673	1	1	0.3258	287149	0.05	3	108284673	*	rs1902522	R	108003520	rs1902522	A	G	0.6719	0.0099	0.0018	5.2e-08	692554	108003520	108284673	3	108284673	3	108284673	*	R	-2.06863	5.5
chr3:108286328:A:G	A	G	0.3258	0.006	0.286	0.336	0.0211	0.0102	0.03782	6.7	11.793	11	0.3794	440683	39106	401577	chr3	108286328	3	3	108286328	108286328	1	1	0.3258	287149	0.05	3	108286328	*	rs7630231	R	108005175	rs7630231	A	G	0.3281	-0.01	0.0018	4.2e-08	692528	108005175	108286328	3	108286328	3	108286328	*	R	2.06863	-5.55556
chr3:108287217:G:A	A	G	0.6741	0.006	0.6639	0.714	-0.0211	0.0102	0.03784	7.7	11.922	11	0.3696	440683	39106	401577	chr3	108287217	3	3	108287217	108287217	1	1	0.3259	287237	0.0501	3	108287217	*	rs1350230	D	108006064	rs1350230	A	G	0.6719	0.0099	0.0018	5.2e-08	692553	108006064	108287217	3	108287217	3	108287217	*	D	-2.06863	5.5
chr3:108287370:A:T	A	T	0.3258	0.006	0.286	0.336	0.0211	0.0102	0.03777	7.6	11.91	11	0.3705	440683	39106	401577	chr3	108287370	3	3	108287370	108287370	1	1	0.3258	287149	0.05	3	108287370	*	rs1350231	W	108006217	rs1350231	A	T	0.3281	-0.0099	0.0018	4.6e-08	692554	108006217	108287370	3	108287370	3	108287370	*	W	2.06863	-5.5
chr3:108287492:A:G	A	G	0.3262	0.0061	0.286	0.3363	0.0206	0.0102	0.04301	8.8	12.065	11	0.3588	440683	39106	401577	chr3	108287492	3	3	108287492	108287492	1	1	0.3262	287502	0.0503	3	108287492	*	rs12633632	R	108006339	rs12633632	A	G	0.3281	-0.0099	0.0018	5e-08	692524	108006339	108287492	3	108287492	3	108287492	*	R	2.01961	-5.5
chr3:108287628:A:G	A	G	0.3259	0.006	0.286	0.3361	0.0214	0.0102	0.03532	7.6	11.901	11	0.3711	440683	39106	401577	chr3	108287628	3	3	108287628	108287628	1	1	0.3259	287237	0.0501	3	108287628	*	rs7633653	R	108006475	rs7633653	A	G	0.3281	-0.0099	0.0018	5.6e-08	692421	108006475	108287628	3	108287628	3	108287628	*	R	2.09804	-5.5
chr3:108289103:T:G	T	G	0.3269	0.0062	0.2861	0.3378	0.0215	0.0102	0.03457	0	10.804	11	0.4598	440683	39106	401577	chr3	108289103	3	3	108289103	108289103	1	1	0.3269	288119	0.0517	3	108289103	*	rs9834667	K	108007950	rs9834667	T	G	0.3292	-0.0097	0.0018	1.1e-07	692596	108007950	108289103	3	108289103	3	108289103	*	K	2.10784	-5.38889
chr3:108289888:T:G	T	G	0.327	0.0062	0.2861	0.3378	0.0215	0.0102	0.03387	0	10.854	11	0.4556	440683	39106	401577	chr3	108289888	3	3	108289888	108289888	1	1	0.327	288207	0.0517	3	108289888	*	rs4855635	K	108008735	rs4855635	T	G	0.3292	-0.0096	0.0018	1.2e-07	692596	108008735	108289888	3	108289888	3	108289888	*	K	2.10784	-5.33333
chr3:108292688:G:T	T	G	0.6738	0.0063	0.6625	0.7139	-0.0215	0.0102	0.03385	0	10.628	11	0.4749	440683	39106	401577	chr3	108292688	3	3	108292688	108292688	1	1	0.3262	287502	0.0514	3	108292688	*	rs6763475	K	108011535	rs6763475	T	G	0.6708	0.0097	0.0018	9.2e-08	686737	108011535	108292688	3	108292688	3	108292688	*	K	-2.10784	5.38889
chr3:108293073:T:C	T	C	0.3268	0.0062	0.2861	0.3375	0.0215	0.0102	0.03402	0	10.662	11	0.472	440683	39106	401577	chr3	108293073	3	3	108293073	108293073	1	1	0.3268	288030	0.0514	3	108293073	*	rs7625014	Y	108011920	rs7625014	T	C	0.3292	-0.0097	0.0018	1.1e-07	692520	108011920	108293073	3	108293073	3	108293073	*	Y	2.10784	-5.38889
chr3:108293218:T:C	T	C	0.3268	0.0062	0.2861	0.3375	0.0215	0.0102	0.03456	0	10.615	11	0.476	440683	39106	401577	chr3	108293218	3	3	108293218	108293218	1	1	0.3268	288030	0.0514	3	108293218	*	rs7625171	Y	108012065	rs7625171	T	C	0.3292	-0.0096	0.0018	1.2e-07	692567	108012065	108293218	3	108293218	3	108293218	*	Y	2.10784	-5.33333
chr3:108293443:G:A	A	G	0.6732	0.0062	0.6625	0.7139	-0.0216	0.0102	0.03391	0	10.666	11	0.4717	440683	39106	401577	chr3	108293443	3	3	108293443	108293443	1	1	0.3268	288030	0.0514	3	108293443	*	rs7613885	R	108012290	rs7613885	A	G	0.669	0.0096	0.0018	1.1e-07	692561	108012290	108293443	3	108293443	3	108293443	*	R	-2.11765	5.33333
chr3:108293573:T:G	T	G	0.3263	0.0075	0.2861	0.3375	0.0212	0.0102	0.03654	0	10.826	11	0.4579	440683	39106	401577	chr3	108293573	3	3	108293573	108293573	1	1	0.3263	287590	0.0514	3	108293573	*	rs12493468	K	108012420	rs12493468	T	G	0.3292	-0.0096	0.0017	2.8e-08	795310	108012420	108293573	3	108293573	3	108293573	*	K	2.07843	-5.64706
chr3:108293587:A:G	A	G	0.3268	0.0062	0.2861	0.3375	0.0216	0.0102	0.03358	0	10.529	11	0.4835	440683	39106	401577	chr3	108293587	3	3	108293587	108293587	1	1	0.3268	288030	0.0514	3	108293587	*	rs12496470	R	108012434	rs12496470	A	G	0.3292	-0.0097	0.0018	9.9e-08	692578	108012434	108293587	3	108293587	3	108293587	*	R	2.11765	-5.38889
chr3:108294848:T:C	T	C	0.3272	0.0063	0.2861	0.3378	0.0211	0.0102	0.03802	0	10.809	11	0.4594	440683	39106	401577	chr3	108294848	3	3	108294848	108294848	1	1	0.3272	288383	0.0517	3	108294848	*	rs1463429	Y	108013695	rs1463429	T	C	0.3292	-0.0097	0.0018	1e-07	692329	108013695	108294848	3	108294848	3	108294848	*	Y	2.06863	-5.38889
chr3:108296400:G:T	T	G	0.5845	0.0092	0.5732	0.6285	-0.0162	0.0097	0.09513	0	10.967	11	0.446	440683	39106	401577	chr3	108296400	3	3	108296400	108296400	1	1	0.4155	366208	0.0553	3	108296400	*	rs768342	K	108015247	rs768342	T	G	0.5886	0.0107	0.0017	5.9e-10	692048	108015247	108296400	3	108296400	3	108296400	*	K	-1.6701	6.29412
chr3:108297586:A:T	A	T	0.4156	0.0093	0.3715	0.4267	0.0161	0.0097	0.09721	0.8	11.084	11	0.4363	440683	39106	401577	chr3	108297586	3	3	108297586	108297586	1	1	0.4156	366296	0.0552	3	108297586	*	rs9867495	W	108016433	rs9867495	A	T	0.4111	-0.0107	0.0017	7.3e-10	691952	108016433	108297586	3	108297586	3	108297586	*	W	1.65979	-6.29412
chr3:108303816:T:C	T	C	0.7135	0.0073	0.7027	0.7394	-0.013	0.0105	0.217	0	8.959	11	0.6257	440683	39106	401577	chr3	108303816	3	3	108303816	108303816	1	1	0.2865	252511	0.0367	3	108303816	*	rs13099364	Y	108022663	rs13099364	T	C	0.7059	0.0118	0.0019	3e-10	690798	108022663	108303816	3	108303816	3	108303816	*	Y	-1.2381	6.21053
chr3:108305118:G:A	A	G	0.3701	0.0054	0.3641	0.4185	-0.0105	0.01	0.2937	0	7.625	11	0.7464	440683	39106	401577	chr3	108305118	3	3	108305118	108305118	1	1	0.3701	326194	0.0544	3	108305118	*	rs2016469	R	108023965	rs2016469	A	G	0.3846	0.0125	0.0018	3.3e-12	679027	108023965	108305118	3	108305118	3	108305118	*	R	-1.05	6.94444
chr3:108305223:T:A	A	T	0.2863	0.0072	0.2605	0.2974	0.0131	0.0105	0.2134	0	8.922	11	0.629	440683	39106	401577	chr3	108305223	3	3	108305223	108305223	1	1	0.2863	252335	0.0369	3	108305223	*	rs752179	W	108024070	rs752179	A	T	0.2941	-0.0118	0.0019	2.8e-10	689323	108024070	108305223	3	108305223	3	108305223	*	W	1.24762	-6.21053
chr3:108327824:G:A	A	G	0.6065	0.0093	0.5817	0.6335	-0.0139	0.0098	0.1546	0	6.545	11	0.8346	440683	39106	401577	chr3	108327824	3	3	108327824	108327824	1	1	0.3935	346818	0.0518	3	108327824	*	rs2061245	R	108046671	rs2061245	A	G	0.6067	0.0069	0.0018	9.9e-05	683065	108046671	108327824	3	108327824	3	108327824	*	R	-1.41837	3.83333
chr3:108332657:G:A	A	G	0.2273	0.0064	0.2196	0.2535	0.0009	0.0116	0.936	0	7.825	11	0.7289	440683	39106	401577	chr3	108332657	3	3	108332657	108332657	1	1	0.2273	200334	0.0339	3	108332657	*	rs17241659	R	108051504	rs17241659	A	G	0.2374	0.0102	0.0021	1.9e-06	668651	108051504	108332657	3	108332657	3	108332657	*	R	0.0775862	4.85714
chr3:108334095:G:A	A	G	0.622	0.0077	0.6026	0.649	-0.0132	0.0098	0.1779	0	6.561	11	0.8334	440683	39106	401577	chr3	108334095	3	3	108334095	108334095	1	1	0.378	333156	0.0464	3	108334095	*	rs2204814	R	108052942	rs2204814	A	G	0.625	0.0068	0.0018	0.00012	684968	108052942	108334095	3	108334095	3	108334095	*	R	-1.34694	3.77778
chr3:108334545:T:C	T	C	0.3778	0.0076	0.351	0.3971	0.0133	0.0098	0.1754	0	6.519	11	0.8366	440683	39106	401577	chr3	108334545	3	3	108334545	108334545	1	1	0.3778	332980	0.0461	3	108334545	*	rs7643193	Y	108053392	rs7643193	T	C	0.375	-0.0068	0.0018	0.00012	684932	108053392	108334545	3	108334545	3	108334545	*	Y	1.35714	-3.77778
chr3:108335746:C:T	T	C	0.6219	0.0076	0.6027	0.649	-0.0128	0.0098	0.1941	0	6.484	11	0.8392	440683	39106	401577	chr3	108335746	3	3	108335746	108335746	1	1	0.3781	333244	0.0463	3	108335746	*	rs2012256	Y	108054593	rs2012256	T	C	0.6251	0.0069	0.0018	9.8e-05	684988	108054593	108335746	3	108335746	3	108335746	*	Y	-1.30612	3.83333
chr3:108337173:A:G	A	G	0.3176	0.0092	0.294	0.346	0.0033	0.0102	0.7457	0	9.352	11	0.5895	440683	39106	401577	chr3	108337173	3	3	108337173	108337173	1	1	0.3176	279922	0.052	3	108337173	*	rs6771609	R	108056020	rs6771609	A	G	0.3179	-0.0087	0.0018	2.2e-06	685236	108056020	108337173	3	108337173	3	108337173	*	R	0.323529	-4.83333
chr3:108339174:T:A	A	T	0.6224	0.0077	0.603	0.649	-0.0135	0.0098	0.1688	0	6.524	11	0.8362	440683	39106	401577	chr3	108339174	3	3	108339174	108339174	1	1	0.3776	332804	0.046	3	108339174	*	rs4522772	W	108058021	rs4522772	A	T	0.6251	0.0068	0.0018	0.00012	685338	108058021	108339174	3	108339174	3	108339174	*	W	-1.37755	3.77778
chr3:108339978:C:T	T	C	0.6255	0.0083	0.6043	0.6511	-0.0124	0.0098	0.2087	0	6.847	11	0.8113	440683	39106	401577	chr3	108339978	3	3	108339978	108339978	1	1	0.3745	330072	0.0468	3	108339978	*	rs1463424	Y	108058825	rs1463424	T	C	0.6275	0.0068	0.0018	0.00012	685192	108058825	108339978	3	108339978	3	108339978	*	Y	-1.26531	3.77778
chr3:108343228:C:G	C	G	0.3199	0.0095	0.2941	0.3465	0.003	0.0102	0.7702	0	9.308	11	0.5935	440683	39106	401577	chr3	108343228	3	3	108343228	108343228	1	1	0.3199	281949	0.0524	3	108343228	*	rs9811087	S	108062075	rs9811087	C	G	0.317	-0.0089	0.0018	1e-06	692582	108062075	108343228	3	108343228	3	108343228	*	S	0.294118	-4.94444
chr3:108343338:G:A	A	G	0.6807	0.0103	0.6536	0.7059	-0.0032	0.0102	0.7511	0	9.132	11	0.6097	440683	39106	401577	chr3	108343338	3	3	108343338	108343338	1	1	0.3193	281420	0.0523	3	108343338	*	rs7643006	R	108062185	rs7643006	A	G	0.6826	0.0088	0.0018	1.5e-06	692606	108062185	108343338	3	108343338	3	108343338	*	R	-0.313725	4.88889
chr3:108343923:T:C	T	C	0.3193	0.0089	0.294	0.3322	0.0029	0.0102	0.7774	0	9.556	11	0.5707	440683	39106	401577	chr3	108343923	3	3	108343923	108343923	1	1	0.3193	281420	0.0382	3	108343923	*	rs936265	Y	108062770	rs936265	T	C	0.3168	-0.0085	0.0017	7.4e-07	795395	108062770	108343923	3	108343923	3	108343923	*	Y	0.284314	-5
chr3:108344662:C:T	T	C	0.6804	0.0095	0.654	0.7062	-0.0031	0.0102	0.7623	0	9.194	11	0.604	440683	39106	401577	chr3	108344662	3	3	108344662	108344662	1	1	0.3196	281685	0.0522	3	108344662	*	rs9816904	Y	108063509	rs9816904	T	C	0.6825	0.009	0.0018	9.5e-07	692558	108063509	108344662	3	108344662	3	108344662	*	Y	-0.303922	5
chr3:108344756:C:T	T	C	0.6804	0.0095	0.6541	0.706	-0.0031	0.0102	0.7579	0	9.248	11	0.599	440683	39106	401577	chr3	108344756	3	3	108344756	108344756	1	1	0.3196	281685	0.0519	3	108344756	*	rs936262	Y	108063603	rs936262	T	C	0.6833	0.009	0.0018	8.7e-07	692394	108063603	108344756	3	108344756	3	108344756	*	Y	-0.303922	5
chr3:108345011:A:G	A	G	0.3196	0.0095	0.2938	0.346	0.0031	0.0102	0.7606	0	9.234	11	0.6003	440683	39106	401577	chr3	108345011	3	3	108345011	108345011	1	1	0.3196	281685	0.0522	3	108345011	*	rs936261	R	108063858	rs936261	A	G	0.3167	-0.0089	0.0018	9.8e-07	692538	108063858	108345011	3	108345011	3	108345011	*	R	0.303922	-4.94444
chr3:108345494:C:T	T	C	0.6804	0.0094	0.6542	0.7062	-0.0033	0.0102	0.75	0	9.312	11	0.5932	440683	39106	401577	chr3	108345494	3	3	108345494	108345494	1	1	0.3196	281685	0.052	3	108345494	*	rs6805570	Y	108064341	rs6805570	T	C	0.6833	0.009	0.0018	9.3e-07	692554	108064341	108345494	3	108345494	3	108345494	*	Y	-0.323529	5
chr3:108345579:T:G	T	G	0.3196	0.0095	0.294	0.346	0.0033	0.0102	0.744	0	9.283	11	0.5957	440683	39106	401577	chr3	108345579	3	3	108345579	108345579	1	1	0.3196	281685	0.052	3	108345579	*	rs6769972	K	108064426	rs6769972	T	G	0.3167	-0.0089	0.0018	1.2e-06	692551	108064426	108345579	3	108345579	3	108345579	*	K	0.323529	-4.94444
chr3:108345748:A:G	A	G	0.3196	0.0095	0.294	0.346	0.0033	0.0102	0.7438	0	9.298	11	0.5944	440683	39106	401577	chr3	108345748	3	3	108345748	108345748	1	1	0.3196	281685	0.052	3	108345748	*	rs1870009	R	108064595	rs1870009	A	G	0.3167	-0.009	0.0018	8.9e-07	692530	108064595	108345748	3	108345748	3	108345748	*	R	0.323529	-5
chr3:108346230:C:T	T	C	0.6804	0.0095	0.654	0.7062	-0.0036	0.0102	0.7265	0	9.247	11	0.5991	440683	39106	401577	chr3	108346230	3	3	108346230	108346230	1	1	0.3196	281685	0.0522	3	108346230	*	rs1456719	Y	108065077	rs1456719	T	C	0.6833	0.009	0.0018	9.5e-07	692537	108065077	108346230	3	108346230	3	108346230	*	Y	-0.352941	5
chr3:108346520:G:A	A	G	0.6803	0.0095	0.6534	0.7055	-0.0035	0.0102	0.7338	0	9.452	11	0.5802	440683	39106	401577	chr3	108346520	3	3	108346520	108346520	1	1	0.3197	281773	0.0521	3	108346520	*	rs4367073	R	108065367	rs4367073	A	G	0.6832	0.0089	0.0018	1.1e-06	692521	108065367	108346520	3	108346520	3	108346520	*	R	-0.343137	4.94444
chr3:108347489:A:C	A	C	0.3198	0.0095	0.2946	0.3467	0.0033	0.0102	0.7491	0	9.395	11	0.5854	440683	39106	401577	chr3	108347489	3	3	108347489	108347489	1	1	0.3198	281861	0.0521	3	108347489	*	rs6788212	M	108066336	rs6788212	A	C	0.3168	-0.009	0.0018	9.2e-07	692537	108066336	108347489	3	108347489	3	108347489	*	M	0.323529	-5
chr3:108347669:C:T	T	C	0.2393	0.009	0.2226	0.259	0.0022	0.0111	0.8452	0	6.487	11	0.839	440683	39106	401577	chr3	108347669	3	3	108347669	108347669	1	1	0.2393	210911	0.0364	3	108347669	*	rs11720532	Y	108066516	rs11720532	T	C	0.2473	-0.0088	0.002	7.7e-06	692419	108066516	108347669	3	108347669	3	108347669	*	Y	0.198198	-4.4
chr3:108347924:C:T	T	C	0.6802	0.0095	0.6533	0.7054	-0.0033	0.0102	0.7488	0	9.403	11	0.5848	440683	39106	401577	chr3	108347924	3	3	108347924	108347924	1	1	0.3198	281861	0.0521	3	108347924	*	rs6764455	B	108066771	rs6764455	T	C	0.6762	0.0088	0.0018	1.5e-06	686504	108066771	108347924	3	108347924	3	108347924	*	B	-0.323529	4.88889
chr3:108348035:A:G	A	G	0.3198	0.0095	0.2946	0.3467	0.0033	0.0102	0.748	0	9.404	11	0.5847	440683	39106	401577	chr3	108348035	3	3	108348035	108348035	1	1	0.3198	281861	0.0521	3	108348035	*	rs9846701	R	108066882	rs9846701	A	G	0.3168	-0.009	0.0018	9.4e-07	692534	108066882	108348035	3	108348035	3	108348035	*	R	0.323529	-5
chr3:108348432:T:G	T	G	0.3198	0.0095	0.2946	0.3466	0.0033	0.0102	0.747	0	9.451	11	0.5803	440683	39106	401577	chr3	108348432	3	3	108348432	108348432	1	1	0.3198	281861	0.052	3	108348432	*	rs9829684	K	108067279	rs9829684	T	G	0.3168	-0.0089	0.0018	1.1e-06	692537	108067279	108348432	3	108348432	3	108348432	*	K	0.323529	-4.94444
chr3:108348540:T:C	T	C	0.3198	0.0095	0.2946	0.3466	0.0035	0.0102	0.7351	0	9.34	11	0.5905	440683	39106	401577	chr3	108348540	3	3	108348540	108348540	1	1	0.3198	281861	0.052	3	108348540	*	rs9829849	Y	108067387	rs9829849	T	C	0.3168	-0.0089	0.0018	1.1e-06	692537	108067387	108348540	3	108348540	3	108348540	*	Y	0.343137	-4.94444
chr3:108348552:G:C	C	G	0.6802	0.0095	0.6534	0.7054	-0.0034	0.0102	0.7412	0	9.392	11	0.5857	440683	39106	401577	chr3	108348552	3	3	108348552	108348552	1	1	0.3198	281861	0.052	3	108348552	*	rs9810288	S	108067399	rs9810288	C	G	0.6832	0.0089	0.0018	1.1e-06	692537	108067399	108348552	3	108348552	3	108348552	*	S	-0.333333	4.94444
chr3:108348563:T:A	A	T	0.6802	0.0095	0.6535	0.7054	-0.0033	0.0102	0.7436	0	9.384	11	0.5865	440683	39106	401577	chr3	108348563	3	3	108348563	108348563	1	1	0.3198	281861	0.0519	3	108348563	*	rs9829865	W	108067410	rs9829865	A	T	0.6832	0.0089	0.0018	1e-06	692537	108067410	108348563	3	108348563	3	108348563	*	W	-0.323529	4.94444
chr3:108350028:G:A	A	G	0.6224	0.0079	0.6025	0.649	-0.0139	0.0098	0.1577	0	6.499	11	0.8381	440683	39106	401577	chr3	108350028	3	3	108350028	108350028	1	1	0.3776	332804	0.0465	3	108350028	*	rs11916587	R	108068875	rs11916587	A	G	0.6272	0.007	0.0018	6.5e-05	692094	108068875	108350028	3	108350028	3	108350028	*	R	-1.41837	3.88889
chr3:108351300:T:A	A	T	0.6802	0.0095	0.6534	0.7056	-0.0034	0.0102	0.7409	0	9.469	11	0.5787	440683	39106	401577	chr3	108351300	3	3	108351300	108351300	1	1	0.3198	281861	0.0522	3	108351300	*	rs13100164	W	108070147	rs13100164	A	T	0.6829	0.0089	0.0018	9.7e-07	692444	108070147	108351300	3	108351300	3	108351300	*	W	-0.333333	4.94444
chr3:108351709:T:C	T	C	0.3198	0.0095	0.2944	0.3466	0.0034	0.0102	0.7408	0	9.468	11	0.5788	440683	39106	401577	chr3	108351709	3	3	108351709	108351709	1	1	0.3198	281861	0.0522	3	108351709	*	rs9846218	Y	108070556	rs9846218	T	C	0.3171	-0.0089	0.0018	1e-06	692530	108070556	108351709	3	108351709	3	108351709	*	Y	0.333333	-4.94444
chr3:108352964:A:G	A	G	0.7603	0.0092	0.7403	0.7767	-0.0021	0.0111	0.8521	0	6.776	11	0.8169	440683	39106	401577	chr3	108352964	3	3	108352964	108352964	1	1	0.2397	211263	0.0364	3	108352964	*	rs7632819	R	108071811	rs7632819	A	G	0.7523	0.0087	0.002	8.6e-06	692177	108071811	108352964	3	108352964	3	108352964	*	R	-0.189189	4.35
chr3:108353396:C:T	T	C	0.6798	0.0096	0.6532	0.7046	-0.0033	0.0102	0.7436	0	9.844	11	0.5444	440683	39106	401577	chr3	108353396	3	3	108353396	108353396	1	1	0.3202	282213	0.0514	3	108353396	*	rs6766283	B	108072243	rs6766283	T	C	0.6812	0.0089	0.0018	1.1e-06	692359	108072243	108353396	3	108353396	3	108353396	*	B	-0.323529	4.94444
chr3:108353451:T:C	T	C	0.3187	0.0099	0.2954	0.333	0.0031	0.0102	0.76	0	9.774	11	0.5508	440683	39106	401577	chr3	108353451	3	3	108353451	108353451	1	1	0.3187	280891	0.0376	3	108353451	*	rs6779254	Y	108072298	rs6779254	T	C	0.3175	-0.0093	0.0019	6.3e-07	647035	108072298	108353451	3	108353451	3	108353451	*	Y	0.303922	-4.89474
chr3:108353857:T:C	T	C	0.3754	0.0073	0.3512	0.3975	0.0127	0.0098	0.1946	0	5.773	11	0.8881	440683	39106	401577	chr3	108353857	3	3	108353857	108353857	1	1	0.3754	330865	0.0463	3	108353857	*	rs6779650	Y	108072704	rs6779650	T	C	0.3763	-0.0069	0.0018	9.7e-05	691493	108072704	108353857	3	108353857	3	108353857	*	Y	1.29592	-3.83333
chr3:108353954:C:T	T	C	0.2393	0.0091	0.2233	0.2591	0.0024	0.0111	0.8299	0	6.51	11	0.8373	440683	39106	401577	chr3	108353954	3	3	108353954	108353954	1	1	0.2393	210911	0.0358	3	108353954	*	rs11711542	Y	108072801	rs11711542	T	C	0.2474	-0.0087	0.002	9.8e-06	692073	108072801	108353954	3	108353954	3	108353954	*	Y	0.216216	-4.35
chr3:108359123:T:C	T	C	0.3777	0.0078	0.3516	0.3975	0.0136	0.0098	0.1673	0	6.697	11	0.823	440683	39106	401577	chr3	108359123	3	3	108359123	108359123	1	1	0.3777	332892	0.0459	3	108359123	*	rs9288868	Y	108077970	rs9288868	T	C	0.3802	-0.0068	0.0018	0.0001	691438	108077970	108359123	3	108359123	3	108359123	*	Y	1.38776	-3.77778
chr3:108360372:A:T	A	T	0.3779	0.0078	0.3522	0.3977	0.0132	0.0098	0.1796	0	7.02	11	0.7975	440683	39106	401577	chr3	108360372	3	3	108360372	108360372	1	1	0.3779	333068	0.0455	3	108360372	*	rs10804467	W	108079219	rs10804467	A	T	0.3746	-0.0069	0.0018	9.3e-05	691329	108079219	108360372	3	108360372	3	108360372	*	W	1.34694	-3.83333
chr3:108362430:C:A	A	C	0.2323	0.0084	0.2143	0.2509	0.0045	0.0112	0.6907	0	8.734	11	0.6464	440683	39106	401577	chr3	108362430	3	3	108362430	108362430	1	1	0.2323	204741	0.0366	3	108362430	*	rs6779094	M	108081277	rs6779094	A	C	0.2384	-0.009	0.002	4.7e-06	692592	108081277	108362430	3	108362430	3	108362430	*	M	0.401786	-4.5
chr3:108376518:G:A	A	G	0.2311	0.0079	0.2136	0.2491	0.005	0.0113	0.6565	0	8.532	11	0.665	440683	39106	401577	chr3	108376518	3	3	108376518	108376518	1	1	0.2311	203684	0.0355	3	108376518	*	rs2124736	R	108095365	rs2124736	A	G	0.2374	-0.0088	0.002	9e-06	692604	108095365	108376518	3	108376518	3	108376518	*	R	0.442478	-4.4
chr3:108380933:C:T	T	C	0.452	0.0062	0.432	0.4618	-0.0108	0.0097	0.2658	14.7	12.891	11	0.3005	440683	39106	401577	chr3	108380933	3	3	108380933	108380933	1	1	0.452	398377	0.0298	3	108380933	*	rs7621032	Y	108099780	rs7621032	T	C	0.4521	0.0064	0.0018	0.00044	620700	108099780	108380933	3	108380933	3	108380933	*	Y	-1.1134	3.55556
chr3:108382476:A:C	A	C	0.2254	0.0085	0.2016	0.2468	0.0048	0.0115	0.6786	0	9.587	11	0.5679	440683	39106	401577	chr3	108382476	3	3	108382476	108382476	1	1	0.2254	198660	0.0452	3	108382476	*	rs1870011	M	108101323	rs1870011	A	C	0.2287	-0.01	0.002	8e-07	684151	108101323	108382476	3	108382476	3	108382476	*	M	0.417391	-5
chr3:108383237:T:C	T	C	0.2255	0.0079	0.2021	0.248	0.0034	0.0115	0.7677	0	8.788	11	0.6415	440683	39106	401577	chr3	108383237	3	3	108383237	108383237	1	1	0.2255	198748	0.0459	3	108383237	*	rs1902523	Y	108102084	rs1902523	T	C	0.2301	-0.0097	0.002	1.6e-06	683615	108102084	108383237	3	108383237	3	108383237	*	Y	0.295652	-4.85
chr3:108389078:C:A	A	C	0.3089	0.0067	0.2978	0.3294	-0.0141	0.0104	0.1745	23.4	14.364	11	0.2135	440683	39106	401577	chr3	108389078	3	3	108389078	108389078	1	1	0.3089	272254	0.0316	3	108389078	*	rs7616341	M	108107925	rs7616341	A	C	0.3097	0.0101	0.0019	8.5e-08	680905	108107925	108389078	3	108389078	3	108389078	*	M	-1.35577	5.31579
chr3:108393913:C:T	T	C	0.7786	0.0104	0.7486	0.7955	-0.0009	0.0115	0.9351	0	9.101	11	0.6126	440683	39106	401577	chr3	108393913	3	3	108393913	108393913	1	1	0.2214	195134	0.0469	3	108393913	*	rs2290601	H	108112760	rs2290601	T	C	0.7768	0.0091	0.002	7.7e-06	691443	108112760	108393913	3	108393913	3	108393913	*	H	-0.0782609	4.55
chr3:108395725:C:T	T	C	0.7806	0.0111	0.7472	0.7949	-0.0009	0.0115	0.9345	0	9.745	11	0.5534	440683	39106	401577	chr3	108395725	3	3	108395725	108395725	1	1	0.2194	193372	0.0477	3	108395725	*	rs10511271	Y	108114572	rs10511271	T	C	0.7769	0.0088	0.002	1.5e-05	691671	108114572	108395725	3	108395725	3	108395725	*	Y	-0.0782609	4.4
chr3:108397484:T:C	T	C	0.2218	0.0106	0.2055	0.2526	0.0002	0.0115	0.9846	0	9.891	11	0.5402	440683	39106	401577	chr3	108397484	3	3	108397484	108397484	1	1	0.2218	195487	0.0471	3	108397484	*	rs4855561	Y	108116331	rs4855561	T	C	0.2222	-0.009	0.002	1e-05	691661	108116331	108397484	3	108397484	3	108397484	*	Y	0.0173913	-4.5
chr3:108398847:G:A	A	G	0.3092	0.0065	0.2977	0.3283	-0.0131	0.0103	0.2047	21.7	14.057	11	0.2299	440683	39106	401577	chr3	108398847	3	3	108398847	108398847	1	1	0.3092	272518	0.0306	3	108398847	*	rs13087507	R	108117694	rs13087507	A	G	0.3087	0.0104	0.0019	2.3e-08	691754	108117694	108398847	3	108398847	3	108398847	*	R	-1.27184	5.47368
chr3:108399653:G:A	A	G	0.4836	0.0045	0.4699	0.4945	-0.0017	0.0095	0.8555	0	7.573	11	0.751	440683	39106	401577	chr3	108399653	3	3	108399653	108399653	1	1	0.4836	426229	0.0246	3	108399653	*	rs6786473	R	108118500	rs6786473	A	G	0.4978	0.0112	0.0017	8e-11	690687	108118500	108399653	3	108399653	3	108399653	*	R	-0.178947	6.58824
chr3:108399853:T:C	T	C	0.6899	0.0069	0.6717	0.702	0.0116	0.0103	0.2589	21.5	14.022	11	0.2318	440683	39106	401577	chr3	108399853	3	3	108399853	108399853	1	1	0.3101	273312	0.0303	3	108399853	*	rs6799532	Y	108118700	rs6799532	T	C	0.6911	-0.0107	0.0019	8.4e-09	692586	108118700	108399853	3	108399853	3	108399853	*	Y	1.12621	-5.63158
chr3:108400123:C:T	T	C	0.4899	0.0051	0.4778	0.4996	-0.002	0.0095	0.8323	0	8.099	11	0.7044	440683	39106	401577	chr3	108400123	3	3	108400123	108400123	1	1	0.4899	431781	0.0218	3	108400123	*	rs6789290	Y	108118970	rs6789290	T	C	0.4995	0.0111	0.0017	8.6e-11	691252	108118970	108400123	3	108400123	3	108400123	*	Y	-0.210526	6.52941
chr3:108400224:T:C	T	C	0.5093	0.0049	0.5008	0.5226	0.0017	0.0095	0.8568	0	7.971	11	0.7159	440683	39106	401577	chr3	108400224	3	3	108400224	108400224	1	1	0.4907	432486	0.0218	3	108400224	*	rs4273371	Y	108119071	rs4273371	T	C	0.5016	-0.0115	0.0016	1.2e-12	794363	108119071	108400224	3	108400224	3	108400224	*	Y	0.178947	-7.1875
chr3:108401161:A:G	A	G	0.6184	0.0068	0.6038	0.6381	0.0002	0.0098	0.9845	8.3	11.997	11	0.3639	440683	39106	401577	chr3	108401161	3	3	108401161	108401161	1	1	0.3816	336329	0.0343	3	108401161	*	rs6768228	R	108120008	rs6768228	A	G	0.6154	-0.0113	0.0018	1.7e-10	687402	108120008	108401161	3	108401161	3	108401161	*	R	0.0204082	-6.27778
chr3:108401403:A:G	A	G	0.6894	0.0065	0.6704	0.7013	0.0135	0.0103	0.1898	19.3	13.632	11	0.254	440683	39106	401577	chr3	108401403	3	3	108401403	108401403	1	1	0.3106	273752	0.0309	3	108401403	*	rs6768511	R	108120250	rs6768511	A	G	0.6912	-0.0107	0.0019	1e-08	689507	108120250	108401403	3	108401403	3	108401403	*	R	1.31068	-5.63158
chr3:108401852:A:C	A	C	0.688	0.0064	0.6708	0.6997	0.0143	0.0103	0.1642	17.6	13.352	11	0.2709	440683	39106	401577	chr3	108401852	3	3	108401852	108401852	1	1	0.312	274986	0.0289	3	108401852	*	rs13062571	M	108120699	rs13062571	A	C	0.688	-0.0106	0.0019	1.2e-08	689715	108120699	108401852	3	108401852	3	108401852	*	M	1.38835	-5.57895
chr3:108402965:C:T	T	C	0.312	0.0065	0.3	0.3288	-0.0138	0.0103	0.1812	19.2	13.617	11	0.2549	440683	39106	401577	chr3	108402965	3	3	108402965	108402965	1	1	0.312	274986	0.0288	3	108402965	*	rs13068806	Y	108121812	rs13068806	T	C	0.3112	0.0106	0.0019	1.4e-08	689520	108121812	108402965	3	108402965	3	108402965	*	Y	-1.33981	5.57895
chr3:108403221:G:A	A	G	0.3116	0.0064	0.2999	0.3288	-0.0141	0.0103	0.1724	16.9	13.232	11	0.2784	440683	39106	401577	chr3	108403221	3	3	108403221	108403221	1	1	0.3116	274634	0.0289	3	108403221	*	rs17537587	R	108122068	rs17537587	A	G	0.3112	0.0107	0.0019	1.2e-08	689479	108122068	108403221	3	108403221	3	108403221	*	R	-1.36893	5.63158
chr3:108404557:A:G	A	G	0.3158	0.0072	0.302	0.3395	-0.0139	0.0103	0.1777	19.8	13.712	11	0.2493	440683	39106	401577	chr3	108404557	3	3	108404557	108404557	1	1	0.3158	278335	0.0375	3	108404557	*	rs6437781	R	108123404	rs6437781	A	G	0.3112	0.0107	0.0019	7.7e-09	689893	108123404	108404557	3	108404557	3	108404557	*	R	-1.34951	5.63158
chr3:108406297:T:C	T	C	0.8263	0.012	0.8027	0.8415	0.0031	0.0126	0.8041	0	5.571	11	0.9004	440683	39106	401577	chr3	108406297	3	3	108406297	108406297	1	1	0.1737	153093	0.0388	3	108406297	*	rs7648278	Y	108125144	rs7648278	T	C	0.8138	0.0088	0.0025	0.00034	605752	108125144	108406297	3	108406297	3	108406297	*	Y	0.246032	3.52
chr3:108406767:C:T	T	C	0.2776	0.0104	0.2613	0.298	0.0067	0.0106	0.5278	0	3.43	11	0.9837	440683	39106	401577	chr3	108406767	3	3	108406767	108406767	1	1	0.2776	244667	0.0367	3	108406767	*	rs936266	Y	108125614	rs936266	T	C	0.2697	-0.0068	0.0019	0.00047	692532	108125614	108406767	3	108406767	3	108406767	*	Y	0.632075	-3.57895
chr3:108410501:T:C	T	C	0.6894	0.0056	0.6725	0.7009	0.0144	0.0104	0.1635	1	11.108	11	0.4343	440683	39106	401577	chr3	108410501	3	3	108410501	108410501	1	1	0.3106	273752	0.0284	3	108410501	*	rs1078455	Y	108129348	rs1078455	T	C	0.6869	-0.0113	0.0019	2.1e-09	680152	108129348	108410501	3	108410501	3	108410501	*	Y	1.38462	-5.94737
chr3:108411540:T:C	T	C	0.2613	0.0052	0.2538	0.2858	-0.0129	0.011	0.2416	0	5.66	11	0.8951	440683	39106	401577	chr3	108411540	3	3	108411540	108411540	1	1	0.2613	230301	0.032	3	108411540	*	rs1563513	Y	108130387	rs1563513	T	C	0.275	0.0087	0.002	1.6e-05	675831	108130387	108411540	3	108411540	3	108411540	*	Y	-1.17273	4.35
chr3:108413912:C:T	T	C	0.4609	0.015	0.4261	0.4846	0.002	0.0096	0.8343	33	16.411	11	0.1265	440683	39106	401577	chr3	108413912	3	3	108413912	108413912	1	1	0.4609	406222	0.0585	3	108413912	*	rs9810676	Y	108132759	rs9810676	T	C	0.4684	-0.0061	0.0016	0.00015	788431	108132759	108413912	3	108413912	3	108413912	*	Y	0.208333	-3.8125
chr3:108415690:T:C	T	C	0.6931	0.0077	0.681	0.7066	0.0132	0.0104	0.2032	0	9.586	11	0.568	440683	39106	401577	chr3	108415690	3	3	108415690	108415690	1	1	0.3069	270491	0.0256	3	108415690	*	rs17609772	Y	108134537	rs17609772	T	C	0.6946	-0.0102	0.0019	7.4e-08	686740	108134537	108415690	3	108415690	3	108415690	*	Y	1.26923	-5.36842
chr3:108421907:T:C	T	C	0.6932	0.0081	0.6806	0.7088	0.0121	0.0103	0.2393	0	9.742	11	0.5537	440683	39106	401577	chr3	108421907	3	3	108421907	108421907	1	1	0.3068	270403	0.0282	3	108421907	*	rs1456724	Y	108140754	rs1456724	T	C	0.6959	-0.0098	0.0021	3.6e-06	647934	108140754	108421907	3	108421907	3	108421907	*	Y	1.17476	-4.66667
chr3:108421909:C:T	T	C	0.3068	0.0081	0.2912	0.3194	-0.0119	0.0103	0.2463	0	9.733	11	0.5546	440683	39106	401577	chr3	108421909	3	3	108421909	108421909	1	1	0.3068	270403	0.0282	3	108421909	*	rs1456723	Y	108140756	rs1456723	T	C	0.3041	0.0099	0.0021	3.2e-06	636104	108140756	108421909	3	108421909	3	108421909	*	Y	-1.15534	4.71429
chr3:108424891:T:C	T	C	0.6928	0.0077	0.6806	0.7066	0.0126	0.0103	0.2199	0	10.189	11	0.5135	440683	39106	401577	chr3	108424891	3	3	108424891	108424891	1	1	0.3072	270756	0.026	3	108424891	*	rs12186052	Y	108143738	rs12186052	T	C	0.6947	-0.0102	0.0019	5.3e-08	692231	108143738	108424891	3	108424891	3	108424891	*	Y	1.2233	-5.36842
chr3:108428881:T:C	T	C	0.692	0.0079	0.6792	0.7064	0.0129	0.0103	0.2073	0	10.248	11	0.5083	440683	39106	401577	chr3	108428881	3	3	108428881	108428881	1	1	0.308	271461	0.0272	3	108428881	*	rs3900940	Y	108147728	rs3900940	T	C	0.6931	-0.0103	0.0019	4.2e-08	692396	108147728	108428881	3	108428881	3	108428881	*	Y	1.25243	-5.42105
chr3:108429710:C:T	T	C	0.1422	0.0036	0.1349	0.1801	-0.0012	0.0136	0.9323	0	6.038	11	0.8708	440683	39106	401577	chr3	108429710	3	3	108429710	108429710	1	1	0.1422	125330	0.0452	3	108429710	*	rs1531188	Y	108148557	rs1531188	T	C	0.1435	-0.0095	0.0025	0.00013	692468	108148557	108429710	3	108429710	3	108429710	*	Y	-0.0882353	-3.8
chr3:108433871:A:G	A	G	0.6955	0.007	0.6839	0.7083	0.012	0.0103	0.2453	0	10.129	11	0.5188	440683	39106	401577	chr3	108433871	3	3	108433871	108433871	1	1	0.3045	268376	0.0244	3	108433871	*	rs936267	R	108152718	rs936267	A	G	0.6949	-0.0102	0.0019	6.2e-08	691502	108152718	108433871	3	108433871	3	108433871	*	R	1.16505	-5.36842
chr3:108439727:C:T	T	C	0.8102	0.005	0.7683	0.818	0.0024	0.0122	0.8431	0	2.688	11	0.9942	440683	39106	401577	chr3	108439727	3	3	108439727	108439727	1	1	0.1898	167283	0.0497	3	108439727	*	rs3996040	Y	108158574	rs3996040	T	C	0.8206	0.0084	0.0024	0.0004	546082	108158574	108439727	3	108439727	3	108439727	*	Y	0.196721	3.5
chr3:108440409:G:A	A	G	0.8582	0.0044	0.8195	0.8659	0.0018	0.0137	0.8965	0	4.942	11	0.934	440683	39106	401577	chr3	108440409	3	3	108440409	108440409	1	1	0.1418	124978	0.0464	3	108440409	*	rs6805631	R	108159256	rs6805631	A	G	0.8684	0.0088	0.0025	0.00044	692495	108159256	108440409	3	108440409	3	108440409	*	R	0.131387	3.52
chr3:108453970:C:T	T	C	0.8104	0.0054	0.7645	0.8192	0.0033	0.0122	0.7894	0	3.063	11	0.9899	440683	39106	401577	chr3	108453970	3	3	108453970	108453970	1	1	0.1896	167107	0.0547	3	108453970	*	rs6437783	Y	108172817	rs6437783	T	C	0.8205	0.0087	0.0022	9.5e-05	692061	108172817	108453970	3	108453970	3	108453970	*	Y	0.270492	3.95455
chr3:108459179:A:G	A	G	0.6952	0.0075	0.6829	0.708	0.0102	0.0103	0.3252	0	10.384	11	0.4962	440683	39106	401577	chr3	108459179	3	3	108459179	108459179	1	1	0.3048	268640	0.0251	3	108459179	*	rs13091558	R	108178026	rs13091558	A	G	0.6947	-0.0105	0.0019	2.1e-08	691535	108178026	108459179	3	108459179	3	108459179	*	R	0.990291	-5.52632
chr3:108469908:A:C	A	C	0.6094	0.0106	0.593	0.6324	-0.0003	0.0098	0.9788	0	9.612	11	0.5656	440683	39106	401577	chr3	108469908	3	3	108469908	108469908	1	1	0.3906	344262	0.0394	3	108469908	*	rs11917965	M	108188755	rs11917965	A	C	0.6085	-0.0115	0.0018	7.2e-11	691306	108188755	108469908	3	108469908	3	108469908	*	M	-0.0306122	-6.38889
chr3:108476559:C:T	T	C	0.3051	0.0079	0.2912	0.3179	-0.0107	0.0103	0.3018	0	9.724	11	0.5554	440683	39106	401577	chr3	108476559	3	3	108476559	108476559	1	1	0.3051	268905	0.0267	3	108476559	*	rs3996003	Y	108195406	rs3996003	T	C	0.3072	0.0106	0.0019	2e-08	691657	108195406	108476559	3	108476559	3	108476559	*	Y	-1.03883	5.57895
chr3:108498960:G:A	A	G	0.3039	0.0075	0.2915	0.3175	-0.0113	0.0103	0.275	0	9.455	11	0.58	440683	39106	401577	chr3	108498960	3	3	108498960	108498960	1	1	0.3039	267847	0.026	3	108498960	*	rs12152321	R	108217807	rs12152321	A	G	0.3071	0.0105	0.0019	2.2e-08	690864	108217807	108498960	3	108498960	3	108498960	*	R	-1.09709	5.52632
chr3:108510275:C:G	C	G	0.6969	0.0076	0.6837	0.7089	0.0116	0.0103	0.2629	0	8.915	11	0.6297	440683	39106	401577	chr3	108510275	3	3	108510275	108510275	1	1	0.3031	267142	0.0252	3	108510275	*	rs3843872	S	108229122	rs3843872	C	G	0.6977	-0.0104	0.0019	3.1e-08	690092	108229122	108510275	3	108510275	3	108510275	*	S	1.12621	-5.47368
chr3:108517982:T:C	T	C	0.5173	0.0053	0.5086	0.5294	0.0016	0.0095	0.8703	0	8.35	11	0.6816	440683	39106	401577	chr3	108517982	3	3	108517982	108517982	1	1	0.4827	425435	0.0208	3	108517982	*	rs1454196	Y	108236829	rs1454196	T	C	0.5175	-0.0072	0.0017	2.7e-05	684579	108236829	108517982	3	108517982	3	108517982	*	Y	0.168421	-4.23529
chr3:108537463:G:C	C	G	0.4817	0.005	0.4702	0.4905	-0.0012	0.0095	0.8964	0	8.296	11	0.6866	440683	39106	401577	chr3	108537463	3	3	108537463	108537463	1	1	0.4817	424554	0.0203	3	108537463	*	rs7638951	S	108256310	rs7638951	C	G	0.4825	0.0072	0.0017	2.7e-05	691057	108256310	108537463	3	108537463	3	108537463	*	S	-0.126316	4.23529
chr3:108537585:A:C	A	C	0.5183	0.005	0.5094	0.5298	0.0014	0.0095	0.8842	0	8.207	11	0.6946	440683	39106	401577	chr3	108537585	3	3	108537585	108537585	1	1	0.4817	424554	0.0204	3	108537585	*	rs7616704	M	108256432	rs7616704	A	C	0.5175	-0.0073	0.0017	2.2e-05	691059	108256432	108537585	3	108537585	3	108537585	*	M	0.147368	-4.29412
chr3:108540090:A:T	A	T	0.5182	0.0049	0.5095	0.5298	0.0011	0.0095	0.909	0	8.084	11	0.7057	440683	39106	401577	chr3	108540090	3	3	108540090	108540090	1	1	0.4818	424642	0.0203	3	108540090	*	rs12631749	D	108258937	rs12631749	A	T	0.5175	-0.0073	0.0017	2.3e-05	691027	108258937	108540090	3	108540090	3	108540090	*	D	0.115789	-4.29412
chr3:108541848:A:G	A	G	0.5181	0.005	0.5095	0.5298	0.0014	0.0095	0.8864	0	8.244	11	0.6913	440683	39106	401577	chr3	108541848	3	3	108541848	108541848	1	1	0.4819	424730	0.0203	3	108541848	*	rs6784002	R	108260695	rs6784002	A	G	0.5178	-0.0073	0.0017	2.1e-05	691034	108260695	108541848	3	108541848	3	108541848	*	R	0.147368	-4.29412
chr3:108544309:G:A	A	G	0.3118	0.0098	0.2944	0.3308	-0.0122	0.0103	0.2344	0	6.681	11	0.8243	440683	39106	401577	chr3	108544309	3	3	108544309	108544309	1	1	0.3118	274810	0.0364	3	108544309	*	rs13063826	R	108263156	rs13063826	A	G	0.3075	0.0107	0.0019	1.2e-08	691281	108263156	108544309	3	108544309	3	108544309	*	R	-1.18447	5.63158
chr3:108546705:A:C	A	C	0.5855	0.0107	0.5673	0.6132	0.0019	0.0096	0.8419	0	9.549	11	0.5714	440683	39106	401577	chr3	108546705	3	3	108546705	108546705	1	1	0.4145	365326	0.0459	3	108546705	*	rs10933949	M	108265552	rs10933949	A	C	0.5898	-0.0106	0.0017	1.1e-09	691444	108265552	108546705	3	108546705	3	108546705	*	M	0.197917	-6.23529
chr3:108552165:T:C	T	C	0.5855	0.0107	0.5673	0.6132	0.0022	0.0096	0.8215	0	9.565	11	0.5699	440683	39106	401577	chr3	108552165	3	3	108552165	108552165	1	1	0.4145	365326	0.0459	3	108552165	*	rs2305514	Y	108271012	rs2305514	T	C	0.5904	-0.0106	0.0017	1.1e-09	691469	108271012	108552165	3	108552165	3	108552165	*	Y	0.229167	-6.23529
chr3:108554594:T:C	T	C	0.5855	0.0107	0.5673	0.6131	0.0021	0.0096	0.8246	0	9.499	11	0.5759	440683	39106	401577	chr3	108554594	3	3	108554594	108554594	1	1	0.4145	365326	0.0458	3	108554594	*	rs2045095	Y	108273441	rs2045095	T	C	0.5904	-0.0106	0.0017	1.2e-09	691462	108273441	108554594	3	108554594	3	108554594	*	Y	0.21875	-6.23529
chr3:108559230:T:C	T	C	0.5687	0.0054	0.5585	0.5947	0.0029	0.0096	0.7637	0	5.861	11	0.8825	440683	39106	401577	chr3	108559230	3	3	108559230	108559230	1	1	0.4313	380133	0.0362	3	108559230	*	rs13069780	Y	108278077	rs13069780	T	C	0.5658	-0.0077	0.0018	1.1e-05	681875	108278077	108559230	3	108559230	3	108559230	*	Y	0.302083	-4.27778
chr3:108565143:T:C	T	C	0.5862	0.0106	0.5646	0.6136	0.0027	0.0096	0.7812	0	8.838	11	0.6368	440683	39106	401577	chr3	108565143	3	3	108565143	108565143	1	1	0.4138	364709	0.049	3	108565143	*	rs1454194	Y	108283990	rs1454194	T	C	0.5912	-0.0107	0.0017	8.1e-10	691499	108283990	108565143	3	108565143	3	108565143	*	Y	0.28125	-6.29412
chr3:108566875:T:C	T	C	0.7756	0.0048	0.7544	0.7878	0.0032	0.0113	0.7783	0	6.639	11	0.8275	440683	39106	401577	chr3	108566875	3	3	108566875	108566875	1	1	0.2244	197779	0.0334	3	108566875	*	rs9866406	Y	108285722	rs9866406	T	C	0.7787	0.0077	0.0021	0.0002	691633	108285722	108566875	3	108566875	3	108566875	*	Y	0.283186	3.66667
chr3:108572517:A:C	A	C	0.415	0.011	0.3994	0.4436	-0.0031	0.0097	0.7485	0	9.568	11	0.5696	440683	39106	401577	chr3	108572517	3	3	108572517	108572517	1	1	0.415	365767	0.0442	3	108572517	*	rs2969902	V	108291364	rs2969902	A	C	0.4086	0.011	0.002	2.4e-08	651570	108291364	108572517	3	108572517	3	108572517	*	V	-0.319588	5.5
chr3:108574521:G:T	T	G	0.773	0.0043	0.7539	0.7873	0.0037	0.0113	0.7416	0	6.269	11	0.8549	440683	39106	401577	chr3	108574521	3	3	108574521	108574521	1	1	0.227	200070	0.0334	3	108574521	*	rs2924708	K	108293368	rs2924708	T	G	0.7793	0.0079	0.0021	0.00013	691523	108293368	108574521	3	108574521	3	108574521	*	K	0.327434	3.7619
chr3:108578437:T:C	T	C	0.9596	0.0046	0.9481	0.9667	0.0469	0.0251	0.06171	36.7	17.378	11	0.09719	440683	39106	401577	chr3	108578437	3	3	108578437	108578437	1	1	0.0404	35607.2	0.0186	3	108578437	*	rs13078271	Y	108297284	rs13078271	T	C	0.9589	-0.0175	0.0048	0.00028	659804	108297284	108578437	3	108578437	3	108578437	*	Y	1.86853	-3.64583
chr3:108578542:G:A	A	G	0.2201	0.0043	0.2092	0.2412	-0.0041	0.0114	0.7229	0	5.8	11	0.8863	440683	39106	401577	chr3	108578542	3	3	108578542	108578542	1	1	0.2201	193989	0.032	3	108578542	*	rs12497782	R	108297389	rs12497782	A	G	0.2176	-0.0077	0.0021	0.00018	691948	108297389	108578542	3	108578542	3	108578542	*	R	-0.359649	-3.66667
chr3:108585988:T:C	T	C	0.7797	0.0043	0.7599	0.7905	0.0037	0.0114	0.7436	0	5.555	11	0.9013	440683	39106	401577	chr3	108585988	3	3	108585988	108585988	1	1	0.2203	194165	0.0306	3	108585988	*	rs16854718	Y	108304835	rs16854718	T	C	0.782	0.0077	0.0021	0.00018	691698	108304835	108585988	3	108585988	3	108585988	*	Y	0.324561	3.66667
chr3:108590476:C:T	T	C	0.3068	0.0075	0.2919	0.3234	-0.0131	0.0103	0.2036	0	4.829	11	0.9392	440683	39106	401577	chr3	108590476	3	3	108590476	108590476	1	1	0.3068	270403	0.0315	3	108590476	*	rs10511272	Y	108309323	rs10511272	T	C	0.303	0.0109	0.0019	8e-09	689118	108309323	108590476	3	108590476	3	108590476	*	Y	-1.27184	5.73684
chr3:108593980:A:G	A	G	0.5838	0.0101	0.564	0.61	0.0036	0.0096	0.7094	0	8.891	11	0.6319	440683	39106	401577	chr3	108593980	3	3	108593980	108593980	1	1	0.4162	366825	0.046	3	108593980	*	rs10933952	R	108312827	rs10933952	A	G	0.5865	-0.0107	0.0017	8e-10	691320	108312827	108593980	3	108593980	3	108593980	*	R	0.375	-6.29412
chr3:108601590:A:T	A	T	0.689	0.0095	0.6684	0.7064	0.0131	0.0103	0.202	0	6.004	11	0.8731	440683	39106	401577	chr3	108601590	3	3	108601590	108601590	1	1	0.311	274105	0.038	3	108601590	*	rs1563169	W	108320437	rs1563169	A	T	0.696	-0.0109	0.0019	5.9e-09	691472	108320437	108601590	3	108601590	3	108601590	*	W	1.27184	-5.73684
chr3:108603750:T:C	T	C	0.5843	0.0099	0.5656	0.6104	0.0035	0.0096	0.7131	0	8.626	11	0.6564	440683	39106	401577	chr3	108603750	3	3	108603750	108603750	1	1	0.4157	366384	0.0448	3	108603750	*	rs7637408	Y	108322597	rs7637408	T	C	0.5896	-0.0107	0.0017	9e-10	691504	108322597	108603750	3	108603750	3	108603750	*	Y	0.364583	-6.29412
chr3:108612219:C:T	T	C	0.2207	0.0044	0.2103	0.2404	-0.0033	0.0114	0.7745	0	5.517	11	0.9036	440683	39106	401577	chr3	108612219	3	3	108612219	108612219	1	1	0.2207	194517	0.0301	3	108612219	*	rs10511273	Y	108331066	rs10511273	T	C	0.2178	-0.0075	0.0021	0.00028	692133	108331066	108612219	3	108612219	3	108612219	*	Y	-0.289474	-3.57143
chr3:108612475:G:A	A	G	0.2231	0.0044	0.2114	0.2415	-0.0026	0.0114	0.8212	0	7.18	11	0.7843	440683	39106	401577	chr3	108612475	3	3	108612475	108612475	1	1	0.2231	196633	0.0301	3	108612475	*	rs1470910	R	108331322	rs1470910	A	G	0.2196	-0.0074	0.0021	0.00034	686285	108331322	108612475	3	108612475	3	108612475	*	R	-0.22807	-3.52381
chr3:108624847:T:A	A	T	0.1671	0.0037	0.1608	0.1766	-0.0089	0.0128	0.4902	0	5.675	11	0.8942	440683	39106	401577	chr3	108624847	3	3	108624847	108624847	1	1	0.1671	147276	0.0158	3	108624847	*	rs13070896	W	108343694	rs13070896	A	T	0.1724	0.0083	0.0024	0.00043	683044	108343694	108624847	3	108624847	3	108624847	*	W	-0.695312	3.45833
chr3:108629862:C:T	T	C	0.2207	0.0044	0.2104	0.2403	-0.0033	0.0114	0.7707	0	5.415	11	0.9094	440683	39106	401577	chr3	108629862	3	3	108629862	108629862	1	1	0.2207	194517	0.0299	3	108629862	*	rs6784253	Y	108348709	rs6784253	T	C	0.2179	-0.0075	0.0021	0.0003	692110	108348709	108629862	3	108629862	3	108629862	*	Y	-0.289474	-3.57143
chr3:108631818:C:T	T	C	0.5807	0.0111	0.5537	0.5979	0.0046	0.0097	0.6341	0	9.356	11	0.5891	440683	39106	401577	chr3	108631818	3	3	108631818	108631818	1	1	0.4193	369557	0.0442	3	108631818	*	rs2966563	Y	108350665	rs2966563	T	C	0.5893	-0.0106	0.0017	9.7e-10	691284	108350665	108631818	3	108631818	3	108631818	*	Y	0.474227	-6.23529
chr3:108632633:C:A	A	C	0.2208	0.0044	0.2104	0.2403	-0.0032	0.0114	0.7822	0	5.582	11	0.8997	440683	39106	401577	chr3	108632633	3	3	108632633	108632633	1	1	0.2208	194606	0.0299	3	108632633	*	rs4855657	M	108351480	rs4855657	A	C	0.218	-0.0076	0.0021	0.00023	692027	108351480	108632633	3	108632633	3	108632633	*	M	-0.280702	-3.61905
chr3:108637692:C:G	C	G	0.419	0.0113	0.4017	0.4457	-0.0044	0.0097	0.6483	0	9.222	11	0.6014	440683	39106	401577	chr3	108637692	3	3	108637692	108637692	1	1	0.419	369292	0.044	3	108637692	*	rs3112024	S	108356539	rs3112024	C	G	0.4104	0.0106	0.0017	1.3e-09	691302	108356539	108637692	3	108637692	3	108637692	*	S	-0.453608	6.23529
chr3:108638117:A:T	A	T	0.6887	0.0097	0.6668	0.7064	0.0136	0.0103	0.1867	0	6.107	11	0.8661	440683	39106	401577	chr3	108638117	3	3	108638117	108638117	1	1	0.3113	274369	0.0396	3	108638117	*	rs4273372	W	108356964	rs4273372	A	T	0.6964	-0.0113	0.0019	1.8e-09	691273	108356964	108638117	3	108638117	3	108638117	*	W	1.32039	-5.94737
chr3:108641033:C:T	T	C	0.4164	0.0103	0.3898	0.4385	-0.0042	0.0097	0.662	0	9.166	11	0.6066	440683	39106	401577	chr3	108641033	3	3	108641033	108641033	1	1	0.4164	367001	0.0487	3	108641033	*	rs13085471	Y	108359880	rs13085471	T	C	0.4102	0.0107	0.0017	8e-10	691315	108359880	108641033	3	108641033	3	108641033	*	Y	-0.43299	6.29412
chr3:108642097:A:G	A	G	0.7777	0.0042	0.7595	0.7891	0.0022	0.0114	0.8486	0	6.989	11	0.7999	440683	39106	401577	chr3	108642097	3	3	108642097	108642097	1	1	0.2223	195928	0.0296	3	108642097	*	rs1454200	R	108360944	rs1454200	A	G	0.7807	0.0073	0.0021	0.00037	692121	108360944	108642097	3	108642097	3	108642097	*	R	0.192982	3.47619
chr3:108650872:C:A	A	C	0.4158	0.01	0.3898	0.4379	-0.0034	0.0097	0.7269	0	9.056	11	0.6167	440683	39106	401577	chr3	108650872	3	3	108650872	108650872	1	1	0.4158	366472	0.0481	3	108650872	*	rs7618064	M	108369719	rs7618064	A	C	0.4104	0.0109	0.0018	1.5e-09	636940	108369719	108650872	3	108650872	3	108650872	*	M	-0.350515	6.05556
chr3:108664993:G:A	A	G	0.223	0.0044	0.2116	0.2409	-0.0025	0.0114	0.8245	0	7.091	11	0.7917	440683	39106	401577	chr3	108664993	3	3	108664993	108664993	1	1	0.223	196545	0.0293	3	108664993	*	rs9862810	R	108383840	rs9862810	A	G	0.2198	-0.0074	0.0021	0.00036	692055	108383840	108664993	3	108664993	3	108664993	*	R	-0.219298	-3.52381
chr3:108669269:A:G	A	G	0.5839	0.0104	0.5614	0.6114	0.0045	0.0097	0.6394	0	9.133	11	0.6096	440683	39106	401577	chr3	108669269	3	3	108669269	108669269	1	1	0.4161	366736	0.05	3	108669269	*	rs4635711	R	108388116	rs4635711	A	G	0.5895	-0.0106	0.0017	1e-09	691285	108388116	108669269	3	108669269	3	108669269	*	R	0.463918	-6.23529
chr3:108670516:T:A	A	T	0.2206	0.0045	0.2106	0.2404	-0.0035	0.0114	0.7621	0	5.507	11	0.9041	440683	39106	401577	chr3	108670516	3	3	108670516	108670516	1	1	0.2206	194429	0.0298	3	108670516	*	rs7614731	W	108389363	rs7614731	A	T	0.2194	-0.0075	0.0021	0.00028	692009	108389363	108670516	3	108670516	3	108670516	*	W	-0.307018	-3.57143
chr3:108675924:G:A	A	G	0.2227	0.0053	0.2125	0.2448	-0.0041	0.0114	0.7197	0	5.032	11	0.9296	440683	39106	401577	chr3	108675924	3	3	108675924	108675924	1	1	0.2227	196280	0.0323	3	108675924	*	rs12486790	R	108394771	rs12486790	A	G	0.2199	-0.0075	0.0021	0.00026	691994	108394771	108675924	3	108675924	3	108675924	*	R	-0.359649	-3.57143
chr3:108677809:T:G	T	G	0.7767	0.0051	0.7551	0.787	0.0043	0.0114	0.7047	0	5.459	11	0.9069	440683	39106	401577	chr3	108677809	3	3	108677809	108677809	1	1	0.2233	196809	0.0319	3	108677809	*	rs4410447	K	108396656	rs4410447	T	G	0.7773	0.0074	0.0021	0.00035	691947	108396656	108677809	3	108677809	3	108677809	*	K	0.377193	3.52381
chr3:108682299:G:C	C	G	0.7726	0.0042	0.7547	0.7852	0.0043	0.0114	0.7068	0	5.754	11	0.8893	440683	39106	401577	chr3	108682299	3	3	108682299	108682299	1	1	0.2274	200423	0.0305	3	108682299	*	rs11917806	S	108401146	rs11917806	C	G	0.7786	0.0077	0.002	0.00011	738695	108401146	108682299	3	108682299	3	108682299	*	S	0.377193	3.85
chr3:108685522:G:C	C	G	0.2226	0.0053	0.2123	0.245	-0.004	0.0114	0.7287	0	4.955	11	0.9333	440683	39106	401577	chr3	108685522	3	3	108685522	108685522	1	1	0.2226	196192	0.0327	3	108685522	*	rs10804469	S	108404369	rs10804469	C	G	0.2197	-0.0076	0.0021	0.0003	637153	108404369	108685522	3	108685522	3	108685522	*	S	-0.350877	-3.61905
chr3:108689767:C:T	T	C	0.3111	0.0096	0.294	0.3321	-0.0127	0.0103	0.2171	0	6.92	11	0.8055	440683	39106	401577	chr3	108689767	3	3	108689767	108689767	1	1	0.3111	274193	0.0381	3	108689767	*	rs13059124	Y	108408614	rs13059124	T	C	0.3063	0.0108	0.0019	7.4e-09	690496	108408614	108689767	3	108689767	3	108689767	*	Y	-1.23301	5.68421
chr3:108695111:T:C	T	C	0.2272	0.0044	0.2138	0.2454	-0.0035	0.0114	0.7602	0	6.528	11	0.8359	440683	39106	401577	chr3	108695111	3	3	108695111	108695111	1	1	0.2272	200246	0.0316	3	108695111	*	rs4256135	Y	108413958	rs4256135	T	C	0.2211	-0.0073	0.0021	0.00038	690790	108413958	108695111	3	108695111	3	108695111	*	Y	-0.307018	-3.47619
chr3:108696748:T:A	A	T	0.414	0.0111	0.3848	0.4381	-0.0034	0.0097	0.7249	0	8.755	11	0.6445	440683	39106	401577	chr3	108696748	3	3	108696748	108696748	1	1	0.414	364886	0.0533	3	108696748	*	rs13091890	W	108415595	rs13091890	A	T	0.4063	0.0106	0.0017	1e-09	690608	108415595	108696748	3	108696748	3	108696748	*	W	-0.350515	6.23529
chr3:108701425:A:G	A	G	0.7326	0.004	0.7198	0.7398	0.0118	0.0108	0.2743	0	3.217	11	0.9875	440683	39106	401577	chr3	108701425	3	3	108701425	108701425	1	1	0.2674	235677	0.02	3	108701425	*	rs13098818	R	108420272	rs13098818	A	G	0.716	-0.0109	0.0019	2e-08	687926	108420272	108701425	3	108701425	3	108701425	*	R	1.09259	-5.73684
chr3:108704691:A:G	A	G	0.7772	0.0054	0.7551	0.7877	0.0044	0.0114	0.6988	0	4.986	11	0.9318	440683	39106	401577	chr3	108704691	3	3	108704691	108704691	1	1	0.2228	196368	0.0326	3	108704691	*	rs4855662	R	108423538	rs4855662	A	G	0.7801	0.0075	0.0021	0.00026	690442	108423538	108704691	3	108704691	3	108704691	*	R	0.385965	3.57143
chr3:108722737:T:A	A	T	0.3051	0.0107	0.2861	0.3309	-0.0148	0.0103	0.1532	0	6.424	11	0.8436	440683	39106	401577	chr3	108722737	3	3	108722737	108722737	1	1	0.3051	268905	0.0448	3	108722737	*	rs3886120	D	108441584	rs3886120	A	T	0.2985	0.0114	0.0019	1.6e-09	691385	108441584	108722737	3	108722737	3	108722737	*	D	-1.43689	6
chr3:108722933:C:T	T	C	0.3053	0.0107	0.2861	0.3309	-0.0144	0.0103	0.163	0	6.298	11	0.8528	440683	39106	401577	chr3	108722933	3	3	108722933	108722933	1	1	0.3053	269081	0.0448	3	108722933	*	rs7433826	Y	108441780	rs7433826	T	C	0.2985	0.0113	0.0019	1.7e-09	691877	108441780	108722933	3	108722933	3	108722933	*	Y	-1.39806	5.94737
chr3:108723924:C:G	C	G	0.77	0.0058	0.7522	0.7797	0.0035	0.0113	0.7529	0	7.191	11	0.7834	440683	39106	401577	chr3	108723924	3	3	108723924	108723924	1	1	0.23	202714	0.0275	3	108723924	*	rs16854775	S	108442771	rs16854775	C	G	0.7729	0.0079	0.002	9.9e-05	688677	108442771	108723924	3	108723924	3	108723924	*	S	0.309735	3.95
chr3:108724488:T:C	T	C	0.695	0.0108	0.667	0.7139	0.0149	0.0103	0.1487	0	6.503	11	0.8378	440683	39106	401577	chr3	108724488	3	3	108724488	108724488	1	1	0.305	268817	0.0469	3	108724488	*	rs3902849	Y	108443335	rs3902849	T	C	0.7016	-0.0112	0.0019	2.9e-09	692136	108443335	108724488	3	108724488	3	108724488	*	Y	1.4466	-5.89474
chr3:108730301:C:T	T	C	0.3616	0.0153	0.3281	0.3938	0.0077	0.0099	0.4403	0	4.189	11	0.9641	440683	39106	401577	chr3	108730301	3	3	108730301	108730301	1	1	0.3616	318702	0.0657	3	108730301	*	rs11711825	Y	108449148	rs11711825	T	C	0.3666	-0.0082	0.0018	4.4e-06	685749	108449148	108730301	3	108730301	3	108730301	*	Y	0.777778	-4.55556
chr3:108731507:T:G	T	G	0.6956	0.0127	0.6692	0.7189	0.0142	0.0103	0.17	0	7.196	11	0.783	440683	39106	401577	chr3	108731507	3	3	108731507	108731507	1	1	0.3044	268288	0.0497	3	108731507	*	rs13078757	K	108450354	rs13078757	T	G	0.7019	-0.0099	0.0019	1.9e-07	687368	108450354	108731507	3	108731507	3	108731507	*	K	1.37864	-5.21053
chr3:108737407:C:A	A	C	0.4181	0.0197	0.3752	0.4645	-0.0047	0.0096	0.6295	2.6	11.289	11	0.4193	440683	39106	401577	chr3	108737407	3	3	108737407	108737407	1	1	0.4181	368499	0.0893	3	108737407	*	rs6437794	M	108456254	rs6437794	A	C	0.4053	0.0096	0.0017	3.8e-08	686826	108456254	108737407	3	108737407	3	108737407	*	M	-0.489583	5.64706
chr3:108738019:C:A	A	C	0.6905	0.0143	0.6609	0.7178	0.0147	0.0103	0.1544	0	7.795	11	0.7315	440683	39106	401577	chr3	108738019	3	3	108738019	108738019	1	1	0.3095	272783	0.0569	3	108738019	*	rs6795206	M	108456866	rs6795206	A	C	0.7012	-0.01	0.0019	1.4e-07	688125	108456866	108738019	3	108738019	3	108738019	*	M	1.42718	-5.26316
chr3:108738302:A:G	A	G	0.4161	0.0188	0.3818	0.4535	-0.0054	0.0097	0.5798	0.2	11.026	11	0.4411	440683	39106	401577	chr3	108738302	3	3	108738302	108738302	1	1	0.4161	366736	0.0717	3	108738302	*	rs726944	R	108457149	rs726944	A	G	0.4028	0.0094	0.0017	6.9e-08	686964	108457149	108738302	3	108738302	3	108738302	*	R	-0.556701	5.52941
chr3:108738520:A:C	A	C	0.6956	0.0128	0.6696	0.719	0.0139	0.0103	0.1788	0	7.499	11	0.7574	440683	39106	401577	chr3	108738520	3	3	108738520	108738520	1	1	0.3044	268288	0.0494	3	108738520	*	rs726945	M	108457367	rs726945	A	C	0.7019	-0.0099	0.0019	1.7e-07	688275	108457367	108738520	3	108738520	3	108738520	*	M	1.34951	-5.21053
chr3:108738710:G:C	C	G	0.5824	0.019	0.5442	0.6178	0.0051	0.0097	0.6012	0.6	11.066	11	0.4377	440683	39106	401577	chr3	108738710	3	3	108738710	108738710	1	1	0.4176	368058	0.0736	3	108738710	*	rs7640311	S	108457557	rs7640311	C	G	0.5983	-0.0095	0.0018	6.7e-08	687631	108457557	108738710	3	108738710	3	108738710	*	S	0.525773	-5.27778
chr3:108747980:G:A	A	G	0.334	0.013	0.3071	0.3575	-0.0134	0.0101	0.1826	0	8.447	11	0.6728	440683	39106	401577	chr3	108747980	3	3	108747980	108747980	1	1	0.334	294376	0.0504	3	108747980	*	rs1975569	R	108466827	rs1975569	A	G	0.3258	0.0106	0.0018	9.6e-09	690070	108466827	108747980	3	108747980	3	108747980	*	R	-1.32673	5.88889
chr3:108748972:G:A	A	G	0.5289	0.0145	0.5045	0.558	-0.0114	0.0095	0.2333	0	6.31	11	0.8519	440683	39106	401577	chr3	108748972	3	3	108748972	108748972	1	1	0.4711	415212	0.0535	3	108748972	*	rs12695186	R	108467819	rs12695186	A	G	0.5206	0.0069	0.0017	6.6e-05	690960	108467819	108748972	3	108748972	3	108748972	*	R	-1.2	4.05882
chr3:108756961:G:A	A	G	0.3331	0.0129	0.307	0.3554	-0.0132	0.0101	0.1911	0	8.417	11	0.6755	440683	39106	401577	chr3	108756961	3	3	108756961	108756961	1	1	0.3331	293583	0.0484	3	108756961	*	rs1107337	R	108475808	rs1107337	A	G	0.3256	0.0107	0.0019	1.4e-08	642240	108475808	108756961	3	108756961	3	108756961	*	R	-1.30693	5.63158
chr3:108761990:G:A	A	G	0.3327	0.013	0.3067	0.3551	-0.0124	0.0101	0.2183	0	8.431	11	0.6743	440683	39106	401577	chr3	108761990	3	3	108761990	108761990	1	1	0.3327	293230	0.0484	3	108761990	*	rs6790343	R	108480837	rs6790343	A	G	0.3254	0.0103	0.0018	2.4e-08	691144	108480837	108761990	3	108761990	3	108761990	*	R	-1.22772	5.72222
chr3:108770867:T:C	T	C	0.5266	0.0108	0.5001	0.5517	-0.012	0.0096	0.2103	0	10.729	11	0.4662	440683	39106	401577	chr3	108770867	3	3	108770867	108770867	1	1	0.4734	417239	0.0516	3	108770867	*	rs9809154	Y	108489714	rs9809154	T	C	0.5219	0.0063	0.0017	0.00026	691712	108489714	108770867	3	108770867	3	108770867	*	Y	-1.25	3.70588
chr3:108776616:A:G	A	G	0.8368	0.0137	0.812	0.862	0.013	0.0129	0.3134	0	3.721	11	0.9774	440683	39106	401577	chr3	108776616	3	3	108776616	108776616	1	1	0.1632	143839	0.05	3	108776616	*	rs17223219	R	108495463	rs17223219	A	G	0.8457	-0.0112	0.0024	4e-06	690460	108495463	108776616	3	108776616	3	108776616	*	R	1.00775	-4.66667
chr3:108780391:A:G	A	G	0.2456	0.0221	0.2053	0.2916	0.0004	0.0112	0.9702	0	7.458	11	0.7609	440683	39106	401577	chr3	108780391	3	3	108780391	108780391	1	1	0.2456	216463	0.0863	3	108780391	*	rs6794031	R	108499238	rs6794031	A	G	0.2335	0.0087	0.0021	2.9e-05	683222	108499238	108780391	3	108780391	3	108780391	*	R	0.0357143	4.14286
chr3:108787119:C:T	T	C	0.1629	0.0138	0.1379	0.1886	-0.0136	0.0129	0.2908	0	3.798	11	0.9755	440683	39106	401577	chr3	108787119	3	3	108787119	108787119	1	1	0.1629	143575	0.0507	3	108787119	*	rs11710512	Y	108505966	rs11710512	T	C	0.1523	0.0112	0.0024	3.8e-06	689663	108505966	108787119	3	108787119	3	108787119	*	Y	-1.05426	4.66667
chr3:108791955:A:T	A	T	0.8368	0.014	0.8107	0.8621	0.0122	0.0129	0.3442	0	3.948	11	0.9714	440683	39106	401577	chr3	108791955	3	3	108791955	108791955	1	1	0.1632	143839	0.0514	3	108791955	*	rs2218634	W	108510802	rs2218634	A	T	0.8471	-0.0115	0.0026	1.2e-05	533702	108510802	108791955	3	108791955	3	108791955	*	W	0.945736	-4.42308
chr3:108797916:T:G	T	G	0.8239	0.0206	0.7844	0.8631	0.0105	0.0125	0.4029	0	3.944	11	0.9715	440683	39106	401577	chr3	108797916	3	3	108797916	108797916	1	1	0.1761	155209	0.0787	3	108797916	*	rs13094902	B	108516763	rs13094902	T	G	0.8364	-0.0096	0.0023	4.3e-05	692523	108516763	108797916	3	108797916	3	108797916	*	B	0.84	-4.17391
chr3:108798051:T:G	T	G	0.8234	0.0205	0.7844	0.8629	0.0105	0.0125	0.4008	0	3.833	11	0.9745	440683	39106	401577	chr3	108798051	3	3	108798051	108798051	1	1	0.1766	155649	0.0785	3	108798051	*	rs7635702	K	108516898	rs7635702	T	G	0.8333	-0.0096	0.0023	4.3e-05	691845	108516898	108798051	3	108798051	3	108798051	*	K	0.84	-4.17391
chr3:108799038:G:A	A	G	0.176	0.0206	0.1369	0.2156	-0.0107	0.0125	0.392	0	3.834	11	0.9745	440683	39106	401577	chr3	108799038	3	3	108799038	108799038	1	1	0.176	155120	0.0787	3	108799038	*	rs7627231	R	108517885	rs7627231	A	G	0.1636	0.0096	0.0023	4e-05	692459	108517885	108799038	3	108799038	3	108799038	*	R	-0.856	4.17391
chr3:108803083:G:A	A	G	0.1761	0.0207	0.1369	0.2158	-0.0103	0.0126	0.4118	0	4.08	11	0.9675	440683	39106	401577	chr3	108803083	3	3	108803083	108803083	1	1	0.1761	155209	0.0789	3	108803083	*	rs6776960	R	108521930	rs6776960	A	G	0.1636	0.0097	0.0024	4.2e-05	692515	108521930	108803083	3	108803083	3	108803083	*	R	-0.81746	4.04167
chr3:108804443:A:T	A	T	0.8239	0.0207	0.7842	0.8631	0.0103	0.0126	0.4118	0	4.118	11	0.9663	440683	39106	401577	chr3	108804443	3	3	108804443	108804443	1	1	0.1761	155209	0.0789	3	108804443	*	rs17223542	W	108523290	rs17223542	A	T	0.8364	-0.0097	0.0023	3.7e-05	692530	108523290	108804443	3	108804443	3	108804443	*	W	0.81746	-4.21739
chr3:108805534:A:G	A	G	0.8236	0.0211	0.7831	0.8631	0.0102	0.0125	0.416	0	4.225	11	0.9629	440683	39106	401577	chr3	108805534	3	3	108805534	108805534	1	1	0.1764	155473	0.08	3	108805534	*	rs11716830	R	108524381	rs11716830	A	G	0.8364	-0.0097	0.0023	3.2e-05	692604	108524381	108805534	3	108805534	3	108805534	*	R	0.816	-4.21739
chr3:108812906:C:T	T	C	0.1758	0.0207	0.1369	0.2154	-0.0127	0.0126	0.3142	0	4.048	11	0.9685	440683	39106	401577	chr3	108812906	3	3	108812906	108812906	1	1	0.1758	154944	0.0785	3	108812906	*	rs7635474	Y	108531753	rs7635474	T	C	0.1632	0.0099	0.0023	2.5e-05	691493	108531753	108812906	3	108812906	3	108812906	*	Y	-1.00794	4.30435
chr3:109326945:T:A	A	T	0.1726	0.0095	0.1411	0.1874	0.0072	0.0127	0.5709	0	4.299	11	0.9603	440683	39106	401577	chr3	109326945	3	3	109326945	109326945	1	1	0.1726	152124	0.0463	3	109326945	*	rs13078991	W	109045792	rs13078991	A	T	0.1734	0.0095	0.0023	3.7e-05	689972	109045792	109326945	3	109326945	3	109326945	*	W	0.566929	4.13043
chr3:109842016:G:A	A	G	0.215	0.0046	0.1899	0.224	-0.0005	0.0117	0.9674	0	9.126	11	0.6103	440683	39106	401577	chr3	109842016	3	3	109842016	109842016	1	1	0.215	189494	0.0341	3	109842016	*	rs7646029	R	109560863	rs7646029	A	G	0.212	0.0077	0.0021	0.00027	690778	109560863	109842016	3	109842016	3	109842016	*	R	-0.042735	3.66667
chr3:109853862:C:T	T	C	0.2151	0.0046	0.1898	0.224	-0.001	0.0117	0.9321	0	9.209	11	0.6026	440683	39106	401577	chr3	109853862	3	3	109853862	109853862	1	1	0.2151	189582	0.0342	3	109853862	*	rs6773750	Y	109572709	rs6773750	T	C	0.211	0.0078	0.0021	0.0002	691144	109572709	109853862	3	109853862	3	109853862	*	Y	-0.0854701	3.71429
chr3:109888471:G:C	C	G	0.2154	0.0042	0.1973	0.2236	-0.0024	0.0116	0.8365	0	10.405	11	0.4944	440683	39106	401577	chr3	109888471	3	3	109888471	109888471	1	1	0.2154	189846	0.0263	3	109888471	*	rs9855886	S	109607318	rs9855886	C	G	0.2111	0.0078	0.0021	0.00021	690998	109607318	109888471	3	109888471	3	109888471	*	S	-0.206897	3.71429
chr3:109918180:G:A	A	G	0.2141	0.0043	0.1972	0.222	-0.0027	0.0116	0.8196	0	10.975	11	0.4453	440683	39106	401577	chr3	109918180	3	3	109918180	109918180	1	1	0.2141	188700	0.0248	3	109918180	*	rs3915170	R	109637027	rs3915170	A	G	0.2104	0.0076	0.0021	0.00031	689727	109637027	109918180	3	109918180	3	109918180	*	R	-0.232759	3.61905
chr3:113935858:T:C	T	C	0.6363	0.0135	0.6103	0.6572	-0.0122	0.0102	0.2323	0	6.423	11	0.8437	440683	39106	401577	chr3	113935858	3	3	113935858	113935858	1	1	0.3637	320553	0.0469	3	113935858	*	rs7626657	Y	113654705	rs7626657	T	C	0.6387	0.0079	0.0018	1.4e-05	681041	113654705	113935858	3	113935858	3	113935858	*	Y	-1.19608	4.38889
chr3:113938873:A:G	A	G	0.6299	0.0127	0.6061	0.6522	-0.0128	0.0102	0.2061	0	6.655	11	0.8263	440683	39106	401577	chr3	113938873	3	3	113938873	113938873	1	1	0.3701	326194	0.0461	3	113938873	*	rs6802486	R	113657720	rs6802486	A	G	0.6324	0.0079	0.0018	1.5e-05	680011	113657720	113938873	3	113938873	3	113938873	*	R	-1.2549	4.38889
chr3:113940461:G:C	C	G	0.3299	0.0147	0.2994	0.3587	0.015	0.0104	0.1509	0	8.851	11	0.6357	440683	39106	401577	chr3	113940461	3	3	113940461	113940461	1	1	0.3299	290763	0.0593	3	113940461	*	rs2029228	S	113659308	rs2029228	C	G	0.328	-0.0078	0.0019	3e-05	680416	113659308	113940461	3	113940461	3	113940461	*	S	1.44231	-4.10526
chr3:113940702:T:G	T	G	0.6397	0.0125	0.6171	0.6605	-0.014	0.0102	0.1712	0	5.531	11	0.9028	440683	39106	401577	chr3	113940702	3	3	113940702	113940702	1	1	0.3603	317556	0.0434	3	113940702	*	rs2029227	K	113659549	rs2029227	T	G	0.6419	0.0079	0.0018	1.7e-05	680009	113659549	113940702	3	113940702	3	113940702	*	K	-1.37255	4.38889
chr3:113947327:A:G	A	G	0.6265	0.0132	0.6014	0.6504	-0.0101	0.0101	0.3189	0	4.548	11	0.9511	440683	39106	401577	chr3	113947327	3	3	113947327	113947327	1	1	0.3735	329190	0.049	3	113947327	*	rs3732786	R	113666174	rs3732786	A	G	0.633	0.0082	0.0018	6.9e-06	680633	113666174	113947327	3	113947327	3	113947327	*	R	-1	4.55556
chr3:113954278:A:G	A	G	0.4559	0.0113	0.4347	0.4863	-0.0037	0.0097	0.7067	20.4	13.812	11	0.2436	440683	39106	401577	chr3	113954278	3	3	113954278	113954278	1	1	0.4559	401815	0.0516	3	113954278	*	rs11921691	R	113673125	rs11921691	A	G	0.4628	0.0066	0.0017	0.00013	692576	113673125	113954278	3	113954278	3	113954278	*	R	-0.381443	3.88235
chr3:113956815:G:A	A	G	0.5387	0.0094	0.5084	0.5517	0.0028	0.0098	0.7779	14.4	12.857	11	0.3028	440683	39106	401577	chr3	113956815	3	3	113956815	113956815	1	1	0.4613	406574	0.0433	3	113956815	*	rs9866271	R	113675662	rs9866271	A	G	0.5354	-0.0065	0.0017	0.00019	691482	113675662	113956815	3	113956815	3	113956815	*	R	0.285714	-3.82353
chr3:113960203:A:G	A	G	0.4503	0.0094	0.4352	0.4816	-0.0026	0.0098	0.7944	3	11.341	11	0.4152	440683	39106	401577	chr3	113960203	3	3	113960203	113960203	1	1	0.4503	396879	0.0464	3	113960203	*	rs9848479	R	113679050	rs9848479	A	G	0.4553	0.0063	0.0018	0.00039	628714	113679050	113960203	3	113960203	3	113960203	*	R	-0.265306	3.5
chr3:114421522:G:C	C	G	0.0602	0.0118	0.035	0.088	0.0251	0.0208	0.2279	0	9.026	11	0.6195	440683	39106	401577	chr3	114421522	3	3	114421522	114421522	1	1	0.0602	53058.2	0.053	3	114421522	*	rs10511331	S	114140369	rs10511331	C	G	0.06338	-0.0159	0.0037	1.7e-05	669481	114140369	114421522	3	114421522	3	114421522	*	S	1.20673	-4.2973
chr3:114423777:A:G	A	G	0.9397	0.0119	0.9116	0.965	-0.0254	0.0208	0.223	0	9.078	11	0.6146	440683	39106	401577	chr3	114423777	3	3	114423777	114423777	1	1	0.0603	53146.4	0.0534	3	114423777	*	rs16822651	R	114142624	rs16822651	A	G	0.93557	0.0161	0.0036	9.9e-06	681230	114142624	114423777	3	114423777	3	114423777	*	R	-1.22115	4.47222
chr3:114424848:A:G	A	G	0.9398	0.0118	0.9119	0.965	-0.0254	0.0208	0.2223	0	9.129	11	0.61	440683	39106	401577	chr3	114424848	3	3	114424848	114424848	1	1	0.0602	53058.2	0.0531	3	114424848	*	rs4257512	R	114143695	rs4257512	A	G	0.93639	0.0161	0.0036	1e-05	681207	114143695	114424848	3	114424848	3	114424848	*	R	-1.22115	4.47222
chr3:114431487:C:T	T	C	0.9226	0.0119	0.8509	0.9555	-0.0188	0.02	0.3476	0	10.256	11	0.5075	440683	39106	401577	chr3	114431487	3	3	114431487	114431487	1	1	0.0774	68217.7	0.1046	3	114431487	*	rs2722033	Y	114150334	rs2722033	T	C	0.93376	0.0156	0.0036	1.7e-05	668536	114150334	114431487	3	114431487	3	114431487	*	Y	-0.94	4.33333
chr3:114431716:C:T	T	C	0.925	0.0141	0.8511	0.9479	-0.0235	0.02	0.2401	0	10.1	11	0.5214	440683	39106	401577	chr3	114431716	3	3	114431716	114431716	1	1	0.075	66102.4	0.0968	3	114431716	*	rs12695305	Y	114150563	rs12695305	T	C	0.9351	0.0159	0.0036	1.2e-05	668549	114150563	114431716	3	114431716	3	114431716	*	Y	-1.175	4.41667
chr3:114437337:C:G	C	G	0.0777	0.0117	0.0621	0.1486	0.0215	0.0201	0.2841	0	9.961	11	0.5339	440683	39106	401577	chr3	114437337	3	3	114437337	114437337	1	1	0.0777	68482.1	0.0865	3	114437337	*	rs2722021	S	114156184	rs2722021	C	G	0.06478	-0.016	0.0036	1.1e-05	668018	114156184	114437337	3	114437337	3	114437337	*	S	1.06965	-4.44444
chr3:114456077:G:T	T	G	0.8333	0.0095	0.7778	0.8533	-0.0013	0.0134	0.9245	50.9	22.412	11	0.02137	440683	39106	401577	chr3	114456077	3	3	114456077	114456077	1	1	0.1667	146924	0.0755	3	114456077	*	rs9856597	K	114174924	rs9856597	T	G	0.85	0.0102	0.0024	2.8e-05	688143	114174924	114456077	3	114456077	3	114456077	*	K	-0.0970149	4.25
chr3:114459632:C:T	T	C	0.8354	0.0108	0.778	0.8531	-0.0036	0.0133	0.7879	51.7	22.77	11	0.01904	440683	39106	401577	chr3	114459632	3	3	114459632	114459632	1	1	0.1646	145073	0.0751	3	114459632	*	rs10934275	Y	114178479	rs10934275	T	C	0.8486	0.01	0.0024	3.9e-05	689444	114178479	114459632	3	114459632	3	114459632	*	Y	-0.270677	4.16667
chr3:114463854:C:T	T	C	0.7985	0.0082	0.7508	0.8195	-0.0054	0.0123	0.6625	41.2	18.716	11	0.06639	440683	39106	401577	chr3	114463854	3	3	114463854	114463854	1	1	0.2015	177595	0.0687	3	114463854	*	rs12487110	Y	114182701	rs12487110	T	C	0.8174	0.0104	0.0023	4.4e-06	682276	114182701	114463854	3	114463854	3	114463854	*	Y	-0.439024	4.52174
chr3:114464765:T:C	T	C	0.8042	0.0042	0.7978	0.8232	-0.0031	0.0121	0.7977	42.9	19.265	11	0.0565	440683	39106	401577	chr3	114464765	3	3	114464765	114464765	1	1	0.1958	172571	0.0254	3	114464765	*	rs11921658	Y	114183612	rs11921658	T	C	0.81	0.0095	0.0023	2.8e-05	673104	114183612	114464765	3	114464765	3	114464765	*	Y	-0.256198	4.13043
chr3:114465768:A:T	A	T	0.8489	0.0035	0.8402	0.8598	-0.0053	0.0134	0.6903	52.6	23.183	11	0.01665	440683	39106	401577	chr3	114465768	3	3	114465768	114465768	1	1	0.1511	133174	0.0196	3	114465768	*	rs10511332	W	114184615	rs10511332	A	T	0.8526	0.0102	0.0024	3e-05	690019	114184615	114465768	3	114465768	3	114465768	*	W	-0.395522	4.25
chr3:114471853:T:C	T	C	0.8115	0.0044	0.8036	0.8312	-0.0099	0.0123	0.4184	40.6	18.527	11	0.07013	440683	39106	401577	chr3	114471853	3	3	114471853	114471853	1	1	0.1885	166137	0.0276	3	114471853	*	rs11714962	Y	114190700	rs11714962	T	C	0.8182	0.0101	0.0023	7.5e-06	678421	114190700	114471853	3	114471853	3	114471853	*	Y	-0.804878	4.3913
chr3:114568603:A:C	A	C	0.9168	0.0044	0.907	0.9341	-0.0313	0.0173	0.07024	0	6.748	11	0.8191	440683	39106	401577	chr3	114568603	3	3	114568603	114568603	1	1	0.0832	73329.7	0.0271	3	114568603	*	rs11714846	M	114287450	rs11714846	A	C	0.92136	0.0182	0.0032	1.6e-08	687867	114287450	114568603	3	114568603	3	114568603	*	M	-1.80925	5.6875
chr3:114569794:G:A	A	G	0.0834	0.0044	0.0663	0.0932	0.0316	0.0173	0.06751	0	6.497	11	0.8382	440683	39106	401577	chr3	114569794	3	3	114569794	114569794	1	1	0.0834	73505.9	0.0269	3	114569794	*	rs11708358	R	114288641	rs11708358	A	G	0.07957	-0.0182	0.0032	1.7e-08	689806	114288641	114569794	3	114569794	3	114569794	*	R	1.82659	-5.6875
chr3:114570780:A:G	A	G	0.9166	0.0044	0.9069	0.9335	-0.0322	0.0173	0.06186	0	6.362	11	0.8481	440683	39106	401577	chr3	114570780	3	3	114570780	114570780	1	1	0.0834	73505.9	0.0266	3	114570780	*	rs16822971	R	114289627	rs16822971	A	G	0.92002	0.0183	0.0032	1.4e-08	687951	114289627	114570780	3	114570780	3	114570780	*	R	-1.86127	5.71875
chr3:114574449:A:G	A	G	0.9158	0.0046	0.9068	0.9332	-0.0278	0.0171	0.1042	0	7.084	11	0.7922	440683	39106	401577	chr3	114574449	3	3	114574449	114574449	1	1	0.0842	74211	0.0264	3	114574449	*	rs11914467	R	114293296	rs11914467	A	G	0.92031	0.0182	0.0032	1.8e-08	687841	114293296	114574449	3	114574449	3	114574449	*	R	-1.62573	5.6875
chr3:114588445:T:G	T	G	0.916	0.0048	0.9068	0.9333	-0.0281	0.0171	0.1016	0	6.942	11	0.8038	440683	39106	401577	chr3	114588445	3	3	114588445	114588445	1	1	0.084	74034.7	0.0265	3	114588445	*	rs16822982	K	114307292	rs16822982	T	G	0.92008	0.0185	0.0032	7.4e-09	690135	114307292	114588445	3	114588445	3	114588445	*	K	-1.64327	5.78125
chr3:114591380:C:T	T	C	0.1516	0.0052	0.1317	0.1709	0.0024	0.0134	0.8583	35.2	16.967	11	0.1089	440683	39106	401577	chr3	114591380	3	3	114591380	114591380	1	1	0.1516	133615	0.0392	3	114591380	*	rs17674308	Y	114310227	rs17674308	T	C	0.1535	0.0086	0.0024	0.00041	688415	114310227	114591380	3	114591380	3	114591380	*	Y	0.179104	3.58333
chr3:114592328:G:C	C	G	0.0837	0.0045	0.0664	0.0935	0.0285	0.0171	0.09643	0	6.852	11	0.8109	440683	39106	401577	chr3	114592328	3	3	114592328	114592328	1	1	0.0837	73770.3	0.0271	3	114592328	*	rs11716475	S	114311175	rs11716475	C	G	0.07963	-0.0186	0.0032	5.2e-09	690698	114311175	114592328	3	114592328	3	114592328	*	S	1.66667	-5.8125
chr3:114594426:C:T	T	C	0.1513	0.0053	0.1315	0.1718	0.0037	0.0134	0.781	35.5	17.058	11	0.1062	440683	39106	401577	chr3	114594426	3	3	114594426	114594426	1	1	0.1513	133351	0.0403	3	114594426	*	rs9871354	Y	114313273	rs9871354	T	C	0.1521	0.0089	0.0024	0.00026	688438	114313273	114594426	3	114594426	3	114594426	*	Y	0.276119	3.70833
chr3:114596719:G:A	A	G	0.152	0.0053	0.1324	0.1713	0.0019	0.0134	0.884	35.7	17.119	11	0.1044	440683	39106	401577	chr3	114596719	3	3	114596719	114596719	1	1	0.152	133968	0.0389	3	114596719	*	rs6796509	R	114315566	rs6796509	A	G	0.1532	0.0087	0.0024	0.00033	676795	114315566	114596719	3	114596719	3	114596719	*	R	0.141791	3.625
chr3:114599263:G:A	A	G	0.1518	0.0052	0.1321	0.1713	0.0015	0.0134	0.912	34.9	16.899	11	0.1109	440683	39106	401577	chr3	114599263	3	3	114599263	114599263	1	1	0.1518	133791	0.0392	3	114599263	*	rs9869646	V	114318110	rs9869646	A	G	0.1525	0.0087	0.0024	0.00033	676934	114318110	114599263	3	114599263	3	114599263	*	V	0.11194	3.625
chr3:114600007:T:C	T	C	0.9163	0.0045	0.9066	0.9334	-0.0285	0.0171	0.0955	0	6.641	11	0.8274	440683	39106	401577	chr3	114600007	3	3	114600007	114600007	1	1	0.0837	73770.3	0.0268	3	114600007	*	rs1402558	Y	114318854	rs1402558	T	C	0.92025	0.0188	0.0032	2.9e-09	692103	114318854	114600007	3	114600007	3	114600007	*	Y	-1.66667	5.875
chr3:114600199:G:A	A	G	0.0841	0.0047	0.067	0.094	0.027	0.0171	0.1142	0	6.438	11	0.8426	440683	39106	401577	chr3	114600199	3	3	114600199	114600199	1	1	0.0841	74122.9	0.027	3	114600199	*	rs950992	D	114319046	rs950992	A	G	0.08051	-0.0189	0.0032	2.5e-09	692096	114319046	114600199	3	114600199	3	114600199	*	D	1.57895	-5.90625
chr3:114600560:A:G	A	G	0.9152	0.0049	0.9063	0.9322	-0.0263	0.017	0.1224	0	6.751	11	0.8189	440683	39106	401577	chr3	114600560	3	3	114600560	114600560	1	1	0.0848	74739.8	0.0259	3	114600560	*	rs16822990	R	114319407	rs16822990	A	G	0.9199	0.0187	0.0032	3.8e-09	681891	114319407	114600560	3	114600560	3	114600560	*	R	-1.54706	5.84375
chr3:114602651:T:C	T	C	0.9154	0.0046	0.9063	0.933	-0.0274	0.0171	0.1077	0	6.633	11	0.828	440683	39106	401577	chr3	114602651	3	3	114602651	114602651	1	1	0.0846	74563.6	0.0267	3	114602651	*	rs11710241	Y	114321498	rs11710241	T	C	0.91978	0.0181	0.0032	1.1e-08	691678	114321498	114602651	3	114602651	3	114602651	*	Y	-1.60234	5.65625
chr3:114608590:T:C	T	C	0.916	0.0045	0.906	0.9334	-0.0286	0.017	0.09324	0	6.749	11	0.8191	440683	39106	401577	chr3	114608590	3	3	114608590	114608590	1	1	0.084	74034.7	0.0274	3	114608590	*	rs16823002	Y	114327437	rs16823002	T	C	0.91955	0.0189	0.0032	2.8e-09	691877	114327437	114608590	3	114608590	3	114608590	*	Y	-1.68235	5.90625
chr3:114609371:C:G	C	G	0.8482	0.0055	0.8277	0.8675	-0.0025	0.0134	0.8531	36.2	17.236	11	0.1011	440683	39106	401577	chr3	114609371	3	3	114609371	114609371	1	1	0.1518	133791	0.0398	3	114609371	*	rs4555491	S	114328218	rs4555491	C	G	0.8478	-0.0089	0.0024	0.00027	689192	114328218	114609371	3	114609371	3	114609371	*	S	-0.186567	-3.70833
chr3:114613066:T:C	T	C	0.8484	0.0054	0.8289	0.8683	-0.004	0.0133	0.7639	36.2	17.245	11	0.1008	440683	39106	401577	chr3	114613066	3	3	114613066	114613066	1	1	0.1516	133615	0.0394	3	114613066	*	rs4682162	Y	114331913	rs4682162	T	C	0.8473	-0.0089	0.0024	0.00028	677950	114331913	114613066	3	114613066	3	114613066	*	Y	-0.300752	-3.70833
chr3:114614116:T:C	T	C	0.9165	0.0046	0.9066	0.9335	-0.0285	0.0171	0.09699	0	6.707	11	0.8223	440683	39106	401577	chr3	114614116	3	3	114614116	114614116	1	1	0.0835	73594.1	0.0269	3	114614116	*	rs10511335	Y	114332963	rs10511335	T	C	0.9206	0.019	0.0032	2.3e-09	691846	114332963	114614116	3	114614116	3	114614116	*	Y	-1.66667	5.9375
chr3:114615631:G:A	A	G	0.153	0.0054	0.1329	0.1737	0.004	0.0133	0.7657	35.4	17.027	11	0.1071	440683	39106	401577	chr3	114615631	3	3	114615631	114615631	1	1	0.153	134849	0.0408	3	114615631	*	rs9852045	R	114334478	rs9852045	A	G	0.1568	0.0088	0.0024	0.00034	678719	114334478	114615631	3	114615631	3	114615631	*	R	0.300752	3.66667
chr3:114616176:T:C	T	C	0.7813	0.0082	0.7657	0.8046	-0.0137	0.0115	0.2344	11.4	12.41	11	0.3336	440683	39106	401577	chr3	114616176	3	3	114616176	114616176	1	1	0.2187	192755	0.0389	3	114616176	*	rs2669892	Y	114335023	rs2669892	T	C	0.7825	0.0084	0.0021	7.9e-05	690908	114335023	114616176	3	114616176	3	114616176	*	Y	-1.1913	4
chr3:114618839:G:A	A	G	0.1525	0.0054	0.1323	0.1751	0.0033	0.0133	0.8069	36.5	17.313	11	0.09896	440683	39106	401577	chr3	114618839	3	3	114618839	114618839	1	1	0.1525	134408	0.0428	3	114618839	*	rs9840094	R	114337686	rs9840094	A	G	0.1527	0.0094	0.0024	0.00012	678988	114337686	114618839	3	114618839	3	114618839	*	R	0.24812	3.91667
chr3:114620048:C:T	T	C	0.1515	0.0055	0.1316	0.1724	0.004	0.0133	0.7616	38.3	17.828	11	0.08566	440683	39106	401577	chr3	114620048	3	3	114620048	114620048	1	1	0.1515	133527	0.0408	3	114620048	*	rs9849279	Y	114338895	rs9849279	T	C	0.1521	0.0089	0.0024	0.00024	692134	114338895	114620048	3	114620048	3	114620048	*	Y	0.300752	3.70833
chr3:114621688:C:T	T	C	0.1508	0.0054	0.1298	0.169	0.004	0.0133	0.7616	37.6	17.624	11	0.09073	440683	39106	401577	chr3	114621688	3	3	114621688	114621688	1	1	0.1508	132910	0.0392	3	114621688	*	rs9855604	Y	114340535	rs9855604	T	C	0.15	0.0085	0.0024	0.00046	692511	114340535	114621688	3	114621688	3	114621688	*	Y	0.300752	3.54167
chr3:114622384:G:T	T	G	0.1502	0.0052	0.1299	0.169	0.0038	0.0134	0.7772	37.2	17.527	11	0.09323	440683	39106	401577	chr3	114622384	3	3	114622384	114622384	1	1	0.1502	132381	0.0391	3	114622384	*	rs3732479	K	114341231	rs3732479	T	G	0.15	0.0087	0.0024	0.00035	692287	114341231	114622384	3	114622384	3	114622384	*	K	0.283582	3.625
chr3:114622703:C:T	T	C	0.1503	0.0051	0.13	0.1689	0.0041	0.0134	0.7569	36.7	17.384	11	0.09703	440683	39106	401577	chr3	114622703	3	3	114622703	114622703	1	1	0.1503	132469	0.0389	3	114622703	*	rs9860965	Y	114341550	rs9860965	T	C	0.1502	0.0086	0.0024	0.00036	692116	114341550	114622703	3	114622703	3	114622703	*	Y	0.30597	3.58333
chr3:114623130:A:G	A	G	0.8485	0.0049	0.8287	0.8695	-0.0041	0.0134	0.7581	36.2	17.236	11	0.1011	440683	39106	401577	chr3	114623130	3	3	114623130	114623130	1	1	0.1515	133527	0.0408	3	114623130	*	rs13317384	R	114341977	rs13317384	A	G	0.8489	-0.0087	0.0024	0.00036	688643	114341977	114623130	3	114623130	3	114623130	*	R	-0.30597	-3.625
chr3:114629573:C:T	T	C	0.0846	0.0043	0.0689	0.0924	0.026	0.0173	0.1318	0	8.516	11	0.6665	440683	39106	401577	chr3	114629573	3	3	114629573	114629573	1	1	0.0846	74563.6	0.0235	3	114629573	*	rs7649707	Y	114348420	rs7649707	T	C	0.08074	-0.0193	0.0032	1.9e-09	675643	114348420	114629573	3	114629573	3	114629573	*	Y	1.50289	-6.03125
chr3:114649848:C:T	T	C	0.165	0.0049	0.1441	0.1758	0.016	0.013	0.218	10.8	12.331	11	0.3393	440683	39106	401577	chr3	114649848	3	3	114649848	114649848	1	1	0.165	145425	0.0317	3	114649848	*	rs2669904	Y	114368695	rs2669904	T	C	0.161	-0.0083	0.0024	0.00041	684800	114368695	114649848	3	114649848	3	114649848	*	Y	1.23077	-3.45833
chr3:114667716:T:G	T	G	0.9013	0.0076	0.8857	0.9168	-0.0295	0.0161	0.06712	0	8.613	11	0.6576	440683	39106	401577	chr3	114667716	3	3	114667716	114667716	1	1	0.0987	86990.8	0.0311	3	114667716	*	rs1921494	K	114386563	rs1921494	T	G	0.90786	0.0176	0.003	6.1e-09	689476	114386563	114667716	3	114667716	3	114667716	*	K	-1.8323	5.86667
chr3:114670572:T:G	T	G	0.9294	0.0063	0.9178	0.9463	-0.0272	0.0188	0.1482	0	9.447	11	0.5807	440683	39106	401577	chr3	114670572	3	3	114670572	114670572	1	1	0.0706	62224.4	0.0285	3	114670572	*	rs11713123	K	114389419	rs11713123	T	G	0.93189	0.0156	0.0034	5.7e-06	677829	114389419	114670572	3	114670572	3	114670572	*	K	-1.44681	4.58824
chr3:114672546:C:T	T	C	0.0842	0.0044	0.0682	0.0925	0.0274	0.0173	0.1131	0	7.649	11	0.7443	440683	39106	401577	chr3	114672546	3	3	114672546	114672546	1	1	0.0842	74211	0.0243	3	114672546	*	rs11711196	Y	114391393	rs11711196	T	C	0.08302	-0.0182	0.0035	1.5e-07	677005	114391393	114672546	3	114672546	3	114672546	*	Y	1.58382	-5.2
chr3:114677126:C:T	T	C	0.0847	0.0044	0.069	0.0934	0.0231	0.0172	0.1793	0	7.213	11	0.7816	440683	39106	401577	chr3	114677126	3	3	114677126	114677126	1	1	0.0847	74651.7	0.0244	3	114677126	*	rs17681395	Y	114395973	rs17681395	T	C	0.08308	-0.0195	0.0032	6.1e-10	680401	114395973	114677126	3	114677126	3	114677126	*	Y	1.34302	-6.09375
chr3:114680449:G:A	A	G	0.0846	0.0044	0.0687	0.0939	0.0203	0.0172	0.2396	0	7.356	11	0.7695	440683	39106	401577	chr3	114680449	3	3	114680449	114680449	1	1	0.0846	74563.6	0.0252	3	114680449	*	rs17681451	R	114399296	rs17681451	A	G	0.08384	-0.0197	0.0031	3.5e-10	692317	114399296	114680449	3	114680449	3	114680449	*	R	1.18023	-6.35484
chr3:114683240:C:T	T	C	0.0845	0.0043	0.0688	0.0933	0.0214	0.0172	0.2136	0	7.289	11	0.7752	440683	39106	401577	chr3	114683240	3	3	114683240	114683240	1	1	0.0845	74475.4	0.0245	3	114683240	*	rs17619661	Y	114402087	rs17619661	T	C	0.08273	-0.0196	0.0032	5.6e-10	680175	114402087	114683240	3	114683240	3	114683240	*	Y	1.24419	-6.125
chr3:114689741:A:C	A	C	0.9154	0.0042	0.9066	0.9313	-0.0225	0.0173	0.1929	0	6.901	11	0.8071	440683	39106	401577	chr3	114689741	3	3	114689741	114689741	1	1	0.0846	74563.6	0.0247	3	114689741	*	rs11720743	M	114408588	rs11720743	A	C	0.91733	0.0192	0.0032	1.2e-09	680263	114408588	114689741	3	114689741	3	114689741	*	M	-1.30058	6
chr3:114698828:A:G	A	G	0.9237	0.003	0.9163	0.9305	-0.02	0.0181	0.2687	0	6.035	11	0.871	440683	39106	401577	chr3	114698828	3	3	114698828	114698828	1	1	0.0763	67248.2	0.0142	3	114698828	*	rs17619973	R	114417675	rs17619973	A	G	0.9254	0.02	0.0032	2.4e-10	781150	114417675	114698828	3	114698828	3	114698828	*	R	-1.10497	6.25
chr3:114707601:A:T	A	T	0.9397	0.0037	0.9289	0.9514	-0.0146	0.0209	0.4851	0	6.961	11	0.8022	440683	39106	401577	chr3	114707601	3	3	114707601	114707601	1	1	0.0603	53146.4	0.0225	3	114707601	*	rs16823111	W	114426448	rs16823111	A	T	0.94937	0.0157	0.0041	0.00012	659105	114426448	114707601	3	114707601	3	114707601	*	W	-0.698565	3.82927
chr3:114708210:G:C	C	G	0.7514	0.0154	0.7225	0.7768	-0.015	0.0115	0.1924	24	14.475	11	0.2078	440683	39106	401577	chr3	114708210	3	3	114708210	114708210	1	1	0.2486	219108	0.0543	3	114708210	*	rs7616014	S	114427057	rs7616014	C	G	0.7695	0.0083	0.0021	9.2e-05	683093	114427057	114708210	3	114708210	3	114708210	*	S	-1.30435	3.95238
chr3:114725463:C:T	T	C	0.2397	0.0105	0.2147	0.2598	0.0147	0.0113	0.1914	25.5	14.773	11	0.1931	440683	39106	401577	chr3	114725463	3	3	114725463	114725463	1	1	0.2397	211263	0.0451	3	114725463	*	rs1274226	Y	114444310	rs1274226	T	C	0.2308	-0.0085	0.0021	3.7e-05	692590	114444310	114725463	3	114725463	3	114725463	*	Y	1.30088	-4.04762
chr3:114729362:A:T	A	T	0.1857	0.0114	0.1671	0.2244	0.0168	0.0126	0.1824	5.4	11.624	11	0.3925	440683	39106	401577	chr3	114729362	3	3	114729362	114729362	1	1	0.1857	163670	0.0573	3	114729362	*	rs6780425	W	114448209	rs6780425	A	T	0.169	-0.0105	0.0023	6.4e-06	691956	114448209	114729362	3	114729362	3	114729362	*	W	1.33333	-4.56522
chr3:114733057:G:C	C	G	0.175	0.01	0.1455	0.2057	0.0185	0.0126	0.1429	14.5	12.867	11	0.3021	440683	39106	401577	chr3	114733057	3	3	114733057	114733057	1	1	0.175	154239	0.0602	3	114733057	*	rs1298330	S	114451904	rs1298330	C	G	0.1674	-0.0104	0.0023	9.8e-06	692246	114451904	114733057	3	114733057	3	114733057	*	S	1.46825	-4.52174
chr3:114734408:G:A	A	G	0.0912	0.0067	0.0688	0.1036	0.0005	0.0167	0.9764	0	8.859	11	0.6349	440683	39106	401577	chr3	114734408	3	3	114734408	114734408	1	1	0.0912	80380.6	0.0348	3	114734408	*	rs1274224	R	114453255	rs1274224	A	G	0.08828	-0.0143	0.003	2e-06	692094	114453255	114734408	3	114734408	3	114734408	*	R	0.0299401	-4.76667
chr3:114735763:A:C	A	C	0.9088	0.0066	0.8964	0.9311	-0.0005	0.0167	0.9778	0	8.893	11	0.6318	440683	39106	401577	chr3	114735763	3	3	114735763	114735763	1	1	0.0912	80380.6	0.0347	3	114735763	*	rs1290878	M	114454610	rs1290878	A	C	0.91172	0.014	0.003	3.7e-06	680468	114454610	114735763	3	114735763	3	114735763	*	M	-0.0299401	4.66667
chr3:114747253:G:A	A	G	0.0848	0.0056	0.0656	0.0949	0.0044	0.0172	0.7965	0	7.466	11	0.7602	440683	39106	401577	chr3	114747253	3	3	114747253	114747253	1	1	0.0848	74739.8	0.0293	3	114747253	*	rs16823178	R	114466100	rs16823178	A	G	0.08834	-0.0155	0.0031	7.3e-07	689962	114466100	114747253	3	114747253	3	114747253	*	R	0.255814	-5
chr3:114748812:G:C	C	G	0.877	0.0075	0.8554	0.9129	-0.0095	0.015	0.5273	0	9.067	11	0.6157	440683	39106	401577	chr3	114748812	3	3	114748812	114748812	1	1	0.123	108408	0.0575	3	114748812	*	rs11920398	S	114467659	rs11920398	C	G	0.8861	0.0104	0.0028	0.00017	687343	114467659	114748812	3	114748812	3	114748812	*	S	-0.633333	3.71429
chr3:114749082:T:C	T	C	0.8886	0.0061	0.8779	0.9113	-0.0132	0.0152	0.3839	0	9.36	11	0.5887	440683	39106	401577	chr3	114749082	3	3	114749082	114749082	1	1	0.1114	98184.2	0.0334	3	114749082	*	rs16823186	Y	114467929	rs16823186	T	C	0.8856	0.0104	0.0028	0.00017	686737	114467929	114749082	3	114749082	3	114749082	*	Y	-0.868421	3.71429
chr3:114749828:A:G	A	G	0.122	0.0075	0.0866	0.1425	0.0088	0.0151	0.56	0	9.133	11	0.6096	440683	39106	401577	chr3	114749828	3	3	114749828	114749828	1	1	0.122	107527	0.0559	3	114749828	*	rs1882286	R	114468675	rs1882286	A	G	0.1137	-0.0105	0.0028	0.00013	687606	114468675	114749828	3	114749828	3	114749828	*	R	0.582781	-3.75
chr3:114750352:C:T	T	C	0.9097	0.0063	0.8853	0.9396	-0.0022	0.0173	0.8987	0	9.417	11	0.5834	440683	39106	401577	chr3	114750352	3	3	114750352	114750352	1	1	0.0903	79587.3	0.0543	3	114750352	*	rs2951800	Y	114469199	rs2951800	T	C	0.91347	0.0148	0.0031	1.5e-06	690253	114469199	114750352	3	114750352	3	114750352	*	Y	-0.127168	4.77419
chr3:114752972:T:G	T	G	0.9193	0.0049	0.9125	0.9401	-0.0019	0.0175	0.9125	0	8.228	11	0.6928	440683	39106	401577	chr3	114752972	3	3	114752972	114752972	1	1	0.0807	71126.2	0.0276	3	114752972	*	rs9683251	K	114471819	rs9683251	T	G	0.91674	0.0146	0.0031	2.7e-06	690119	114471819	114752972	3	114752972	3	114752972	*	K	-0.108571	4.70968
chr3:114753084:C:A	A	C	0.8851	0.0092	0.863	0.9137	-0.0085	0.015	0.5685	0	8.534	11	0.6648	440683	39106	401577	chr3	114753084	3	3	114753084	114753084	1	1	0.1149	101269	0.0507	3	114753084	*	rs2140345	M	114471931	rs2140345	A	C	0.8855	0.0091	0.0026	0.00043	790555	114471931	114753084	3	114753084	3	114753084	*	M	-0.566667	3.5
chr3:114756764:G:A	A	G	0.8779	0.0074	0.8573	0.9122	-0.0071	0.0151	0.6392	0	8.904	11	0.6307	440683	39106	401577	chr3	114756764	3	3	114756764	114756764	1	1	0.1221	107615	0.0549	3	114756764	*	rs2056536	R	114475611	rs2056536	A	G	0.8864	0.0107	0.0028	9.7e-05	687479	114475611	114756764	3	114756764	3	114756764	*	R	-0.470199	3.82143
chr3:114760129:A:G	A	G	0.0926	0.0059	0.062	0.111	0.0028	0.0172	0.8728	0	8.682	11	0.6512	440683	39106	401577	chr3	114760129	3	3	114760129	114760129	1	1	0.0926	81614.5	0.049	3	114760129	*	rs1274232	R	114478976	rs1274232	A	G	0.08583	-0.0147	0.0031	1.7e-06	690307	114478976	114760129	3	114760129	3	114760129	*	R	0.162791	-4.74194
chr3:114765311:C:T	T	C	0.8814	0.0069	0.8649	0.9141	-0.0108	0.0153	0.479	0	7.979	11	0.7152	440683	39106	401577	chr3	114765311	3	3	114765311	114765311	1	1	0.1186	104530	0.0492	3	114765311	*	rs2056534	H	114484158	rs2056534	T	C	0.889	0.0115	0.0028	3.4e-05	687794	114484158	114765311	3	114765311	3	114765311	*	H	-0.705882	4.10714
chr3:114766276:C:T	T	C	0.0783	0.0051	0.0531	0.0858	0.008	0.0178	0.654	0	7.708	11	0.7392	440683	39106	401577	chr3	114766276	3	3	114766276	114766276	1	1	0.0783	69011	0.0327	3	114766276	*	rs11719781	Y	114485123	rs11719781	T	C	0.08133	-0.0168	0.0033	2.8e-07	684274	114485123	114766276	3	114766276	3	114766276	*	Y	0.449438	-5.09091
chr3:114773708:T:A	A	T	0.0767	0.0065	0.0507	0.0882	0.0041	0.0179	0.8198	0	6.375	11	0.8472	440683	39106	401577	chr3	114773708	3	3	114773708	114773708	1	1	0.0767	67600.8	0.0375	3	114773708	*	rs6781098	W	114492555	rs6781098	A	T	0.07916	-0.0154	0.0033	2.5e-06	690678	114492555	114773708	3	114773708	3	114773708	*	W	0.22905	-4.66667
chr3:114775186:C:G	C	G	0.0917	0.0072	0.0691	0.1115	0.0033	0.0173	0.8495	0	6.04	11	0.8707	440683	39106	401577	chr3	114775186	3	3	114775186	114775186	1	1	0.0917	80821.3	0.0424	3	114775186	*	rs6438221	S	114494033	rs6438221	C	G	0.08361	-0.0153	0.0032	1.8e-06	690519	114494033	114775186	3	114775186	3	114775186	*	S	0.190751	-4.78125
chr3:114779056:T:C	T	C	0.191	0.0087	0.1616	0.209	0.0023	0.0124	0.8535	0	9.492	11	0.5765	440683	39106	401577	chr3	114779056	3	3	114779056	114779056	1	1	0.191	168341	0.0474	3	114779056	*	rs4626069	Y	114497903	rs4626069	T	C	0.1833	-0.0081	0.0023	0.0003	688513	114497903	114779056	3	114779056	3	114779056	*	Y	0.185484	-3.52174
chr3:114780298:A:G	A	G	0.0914	0.0069	0.0695	0.1109	0.0042	0.0174	0.8071	0	5.946	11	0.8769	440683	39106	401577	chr3	114780298	3	3	114780298	114780298	1	1	0.0914	80556.9	0.0414	3	114780298	*	rs1464622	R	114499145	rs1464622	A	G	0.08355	-0.0152	0.0032	2e-06	690696	114499145	114780298	3	114780298	3	114780298	*	R	0.241379	-4.75
chr3:114780894:C:T	T	C	0.9142	0.0081	0.889	0.9239	-0.006	0.0172	0.7254	0	5.538	11	0.9023	440683	39106	401577	chr3	114780894	3	3	114780894	114780894	1	1	0.0858	75621.2	0.0349	3	114780894	*	rs9848625	Y	114499741	rs9848625	T	C	0.91587	0.0152	0.0032	2.1e-06	690653	114499741	114780894	3	114780894	3	114780894	*	Y	-0.348837	4.75
chr3:114784565:C:A	A	C	0.0737	0.005	0.0507	0.0828	0.0058	0.0182	0.75	0	6.944	11	0.8036	440683	39106	401577	chr3	114784565	3	3	114784565	114784565	1	1	0.0737	64956.7	0.0321	3	114784565	*	rs11718235	M	114503412	rs11718235	A	C	0.07606	-0.0144	0.0033	1.3e-05	679953	114503412	114784565	3	114784565	3	114784565	*	M	0.318681	-4.36364
chr3:114801906:A:T	A	T	0.0627	0.0077	0.0442	0.0906	-0.0243	0.0212	0.2511	0	9.07	11	0.6154	440683	39106	401577	chr3	114801906	3	3	114801906	114801906	1	1	0.0627	55261.6	0.0464	3	114801906	*	rs2056535	W	114520753	rs2056535	A	T	0.05151	-0.0187	0.0041	5e-06	691511	114520753	114801906	3	114801906	3	114801906	*	W	-1.14623	-4.56098
chr3:114818196:T:G	T	G	0.9475	0.0049	0.9381	0.9631	0.0219	0.0214	0.3055	0	7.443	11	0.7622	440683	39106	401577	chr3	114818196	3	3	114818196	114818196	1	1	0.0525	46271.7	0.025	3	114818196	*	rs11707275	K	114537043	rs11707275	T	G	0.94937	0.0181	0.0041	1.2e-05	683870	114537043	114818196	3	114818196	3	114818196	*	K	1.02336	4.41463
chr3:114831290:G:A	A	G	0.9393	0.0074	0.9086	0.9559	0.0207	0.0211	0.3263	0	8.784	11	0.6418	440683	39106	401577	chr3	114831290	3	3	114831290	114831290	1	1	0.0607	53498.9	0.0473	3	114831290	*	rs9837746	R	114550137	rs9837746	A	G	0.94855	0.019	0.0042	7.5e-06	670465	114550137	114831290	3	114831290	3	114831290	*	R	0.981043	4.52381
chr3:114834387:C:A	A	C	0.9302	0.0067	0.8943	0.9443	0.0036	0.0189	0.8485	0	9.903	11	0.5391	440683	39106	401577	chr3	114834387	3	3	114834387	114834387	1	1	0.0698	61519.3	0.05	3	114834387	*	rs2399510	M	114553234	rs2399510	A	C	0.93428	0.0129	0.0036	0.00037	683951	114553234	114834387	3	114834387	3	114834387	*	M	0.190476	3.58333
chr3:114835174:A:G	A	G	0.0743	0.0074	0.0557	0.1058	-0.0041	0.019	0.8289	0	10.127	11	0.519	440683	39106	401577	chr3	114835174	3	3	114835174	114835174	1	1	0.0743	65485.5	0.0501	3	114835174	*	rs883668	R	114554021	rs883668	A	G	0.0656	-0.0131	0.0036	0.00032	692347	114554021	114835174	3	114835174	3	114835174	*	R	-0.215789	-3.63889
chr3:114838258:T:C	T	C	0.0743	0.0074	0.0557	0.1058	-0.004	0.019	0.8335	0	10.268	11	0.5065	440683	39106	401577	chr3	114838258	3	3	114838258	114838258	1	1	0.0743	65485.5	0.0501	3	114838258	*	rs1523266	Y	114557105	rs1523266	T	C	0.0649	-0.0131	0.0036	0.00034	684209	114557105	114838258	3	114838258	3	114838258	*	Y	-0.210526	-3.63889
chr3:114847102:A:C	A	C	0.0571	0.008	0.0441	0.0923	-0.0168	0.021	0.4226	0	8.928	11	0.6285	440683	39106	401577	chr3	114847102	3	3	114847102	114847102	1	1	0.0571	50326	0.0482	3	114847102	*	rs4146802	M	114565949	rs4146802	A	C	0.05215	-0.0187	0.0041	5e-06	688256	114565949	114847102	3	114847102	3	114847102	*	M	-0.8	-4.56098
chr3:114849274:T:C	T	C	0.1035	0.0063	0.0813	0.1233	0.0095	0.016	0.553	0	8.83	11	0.6376	440683	39106	401577	chr3	114849274	3	3	114849274	114849274	1	1	0.1035	91221.4	0.042	3	114849274	*	rs9821637	Y	114568121	rs9821637	T	C	0.09273	-0.0109	0.0029	0.00015	794150	114568121	114849274	3	114849274	3	114849274	*	Y	0.59375	-3.75862
chr3:114850927:G:A	A	G	0.9315	0.0068	0.9006	0.951	0.0158	0.0198	0.4255	0	7.044	11	0.7955	440683	39106	401577	chr3	114850927	3	3	114850927	114850927	1	1	0.0685	60373.6	0.0504	3	114850927	*	rs4682164	R	114569774	rs4682164	A	G	0.94276	0.014	0.0039	0.00029	691234	114569774	114850927	3	114850927	3	114850927	*	R	0.79798	3.58974
chr3:114851159:T:C	T	C	0.1042	0.0072	0.0813	0.1395	0.0096	0.0161	0.5481	0	8.767	11	0.6434	440683	39106	401577	chr3	114851159	3	3	114851159	114851159	1	1	0.1042	91838.3	0.0582	3	114851159	*	rs4682551	Y	114570006	rs4682551	T	C	0.0929	-0.013	0.0031	2.3e-05	690936	114570006	114851159	3	114851159	3	114851159	*	Y	0.596273	-4.19355
chr3:114851360:C:A	A	C	0.8958	0.0072	0.8605	0.9187	-0.0097	0.0161	0.5475	0	8.792	11	0.6411	440683	39106	401577	chr3	114851360	3	3	114851360	114851360	1	1	0.1042	91838.3	0.0582	3	114851360	*	rs13062894	M	114570207	rs13062894	A	C	0.9071	0.0129	0.0031	2.4e-05	690950	114570207	114851360	3	114851360	3	114851360	*	M	-0.602484	4.16129
chr3:114851598:G:A	A	G	0.8959	0.0072	0.8605	0.9188	-0.0098	0.0161	0.5418	0	8.844	11	0.6363	440683	39106	401577	chr3	114851598	3	3	114851598	114851598	1	1	0.1041	91750.2	0.0583	3	114851598	*	rs10048948	R	114570445	rs10048948	A	G	0.9071	0.0131	0.0031	1.9e-05	690856	114570445	114851598	3	114851598	3	114851598	*	R	-0.608696	4.22581
chr3:114851790:G:A	A	G	0.896	0.0072	0.8606	0.9188	-0.0095	0.0161	0.5544	0	8.863	11	0.6345	440683	39106	401577	chr3	114851790	3	3	114851790	114851790	1	1	0.104	91662.1	0.0582	3	114851790	*	rs10048951	R	114570637	rs10048951	A	G	0.9071	0.0128	0.0031	3.1e-05	690894	114570637	114851790	3	114851790	3	114851790	*	R	-0.590062	4.12903
chr3:114856405:T:C	T	C	0.951	0.004	0.9427	0.9658	0.015	0.0221	0.4964	0	6.27	11	0.8548	440683	39106	401577	chr3	114856405	3	3	114856405	114856405	1	1	0.049	43186.9	0.0231	3	114856405	*	rs17683849	Y	114575252	rs17683849	T	C	0.95206	0.0165	0.0043	0.00011	687164	114575252	114856405	3	114856405	3	114856405	*	Y	0.678733	3.83721
chr3:114857240:C:T	T	C	0.896	0.0083	0.8597	0.9177	-0.0101	0.016	0.5261	0	8.989	11	0.6229	440683	39106	401577	chr3	114857240	3	3	114857240	114857240	1	1	0.104	91662.1	0.058	3	114857240	*	rs6796834	Y	114576087	rs6796834	T	C	0.90493	0.0125	0.003	3.3e-05	692035	114576087	114857240	3	114857240	3	114857240	*	Y	-0.63125	4.16667
chr3:114857321:G:C	C	G	0.8949	0.0073	0.8597	0.9177	-0.0095	0.016	0.5518	0	9.017	11	0.6203	440683	39106	401577	chr3	114857321	3	3	114857321	114857321	1	1	0.1051	92631.6	0.058	3	114857321	*	rs1542871	S	114576168	rs1542871	C	G	0.90622	0.0123	0.003	5.4e-05	692040	114576168	114857321	3	114857321	3	114857321	*	S	-0.59375	4.1
chr3:114859669:T:C	T	C	0.105	0.0073	0.0823	0.1402	0.0097	0.016	0.5426	0	9.132	11	0.6097	440683	39106	401577	chr3	114859669	3	3	114859669	114859669	1	1	0.105	92543.4	0.0579	3	114859669	*	rs9847414	Y	114578516	rs9847414	T	C	0.09378	-0.0123	0.003	4.9e-05	692034	114578516	114859669	3	114859669	3	114859669	*	Y	0.60625	-4.1
chr3:114859785:C:T	T	C	0.895	0.0073	0.8598	0.9177	-0.0095	0.016	0.5513	0	9.161	11	0.6071	440683	39106	401577	chr3	114859785	3	3	114859785	114859785	1	1	0.105	92543.4	0.0579	3	114859785	*	rs9827541	Y	114578632	rs9827541	T	C	0.90622	0.0121	0.0031	7.3e-05	686114	114578632	114859785	3	114859785	3	114859785	*	Y	-0.59375	3.90323
chr3:114864779:A:G	A	G	0.977	0.0019	0.9658	0.9799	-0.0364	0.0318	0.2515	0	4.6	11	0.949	440683	39106	401577	chr3	114864779	3	3	114864779	114864779	1	1	0.023	20271.4	0.0141	3	114864779	*	rs17627725	R	114583626	rs17627725	A	G	0.97743	0.0211	0.0059	0.00034	677693	114583626	114864779	3	114864779	3	114864779	*	R	-1.14465	3.57627
chr3:114865568:C:T	T	C	0.8953	0.0072	0.8598	0.9177	-0.0092	0.016	0.5654	0	9.213	11	0.6022	440683	39106	401577	chr3	114865568	3	3	114865568	114865568	1	1	0.1047	92279	0.0579	3	114865568	*	rs1500881	Y	114584415	rs1500881	T	C	0.90616	0.0123	0.003	5.4e-05	692180	114584415	114865568	3	114865568	3	114865568	*	Y	-0.575	4.1
chr3:114866157:T:C	T	C	0.0559	0.0069	0.0419	0.0921	-0.0177	0.0218	0.4163	0	6.904	11	0.8068	440683	39106	401577	chr3	114866157	3	3	114866157	114866157	1	1	0.0559	49268.4	0.0502	3	114866157	*	rs677754	B	114585004	rs677754	T	C	0.05116	-0.0169	0.0042	6.5e-05	691705	114585004	114866157	3	114866157	3	114866157	*	B	-0.811927	-4.02381
chr3:114871074:C:A	A	C	0.8952	0.0073	0.8574	0.9177	-0.0095	0.016	0.5507	0	9.217	11	0.6019	440683	39106	401577	chr3	114871074	3	3	114871074	114871074	1	1	0.1048	92367.2	0.0603	3	114871074	*	rs7623878	M	114589921	rs7623878	A	C	0.90628	0.0122	0.0031	6.8e-05	686249	114589921	114871074	3	114871074	3	114871074	*	M	-0.59375	3.93548
chr3:114872986:T:C	T	C	0.0562	0.0067	0.0421	0.0913	-0.0185	0.0218	0.3964	0	6.972	11	0.8013	440683	39106	401577	chr3	114872986	3	3	114872986	114872986	1	1	0.0562	49532.8	0.0492	3	114872986	*	rs666396	Y	114591833	rs666396	T	C	0.04876	-0.0165	0.0042	8.9e-05	691631	114591833	114872986	3	114872986	3	114872986	*	Y	-0.848624	-3.92857
chr3:114873074:T:C	T	C	0.0908	0.0073	0.0716	0.1284	-0.0024	0.0171	0.886	0	6.07	11	0.8686	440683	39106	401577	chr3	114873074	3	3	114873074	114873074	1	1	0.0908	80028	0.0568	3	114873074	*	rs636626	Y	114591921	rs636626	T	C	0.0801	-0.0155	0.0033	1.9e-06	691764	114591921	114873074	3	114873074	3	114873074	*	Y	-0.140351	-4.69697
chr3:114874434:A:G	A	G	0.1048	0.0073	0.0823	0.1426	0.0093	0.016	0.5602	0	9.219	11	0.6016	440683	39106	401577	chr3	114874434	3	3	114874434	114874434	1	1	0.1048	92367.2	0.0603	3	114874434	*	rs1403602	R	114593281	rs1403602	A	G	0.09372	-0.0122	0.003	6.1e-05	692134	114593281	114874434	3	114874434	3	114874434	*	R	0.58125	-4.06667
chr3:114880256:G:A	A	G	0.8994	0.007	0.8873	0.9177	-0.0095	0.0159	0.5504	0	9.627	11	0.5642	440683	39106	401577	chr3	114880256	3	3	114880256	114880256	1	1	0.1006	88665.4	0.0304	3	114880256	*	rs7635846	R	114599103	rs7635846	A	G	0.90312	0.0105	0.0028	0.00023	795341	114599103	114880256	3	114880256	3	114880256	*	R	-0.597484	3.75
chr3:114880315:T:A	A	T	0.944	0.0068	0.908	0.9581	0.0187	0.0218	0.3907	0	7.122	11	0.7891	440683	39106	401577	chr3	114880315	3	3	114880315	114880315	1	1	0.056	49356.5	0.0501	3	114880315	*	rs683748	W	114599162	rs683748	A	T	0.95124	0.0166	0.0042	8.6e-05	692066	114599162	114880315	3	114880315	3	114880315	*	W	0.857798	3.95238
chr3:114881131:T:C	T	C	0.0904	0.0071	0.0716	0.1283	-0.002	0.017	0.9085	0	6.147	11	0.8634	440683	39106	401577	chr3	114881131	3	3	114881131	114881131	1	1	0.0904	79675.5	0.0567	3	114881131	*	rs2937259	Y	114599978	rs2937259	T	C	0.08004	-0.0158	0.0032	1e-06	692201	114599978	114881131	3	114881131	3	114881131	*	Y	-0.117647	-4.9375
chr3:114882356:G:T	T	G	0.023	0.0019	0.0201	0.0343	0.0379	0.0318	0.2326	0	4.686	11	0.9454	440683	39106	401577	chr3	114882356	3	3	114882356	114882356	1	1	0.023	20271.4	0.0142	3	114882356	*	rs1523263	K	114601203	rs1523263	T	G	0.02257	-0.0213	0.0059	0.00028	681172	114601203	114882356	3	114882356	3	114882356	*	K	1.19182	-3.61017
chr3:114884512:A:T	A	T	0.0954	0.0059	0.0782	0.1145	-0.0016	0.0167	0.9228	0	6.028	11	0.8715	440683	39106	401577	chr3	114884512	3	3	114884512	114884512	1	1	0.0954	84082.3	0.0363	3	114884512	*	rs680782	W	114603359	rs680782	A	T	0.086	-0.0136	0.003	5e-06	790060	114603359	114884512	3	114884512	3	114884512	*	W	-0.0958084	-4.53333
chr3:114884869:G:T	T	G	0.049	0.004	0.0344	0.0571	-0.0157	0.022	0.4777	0	7.106	11	0.7904	440683	39106	401577	chr3	114884869	3	3	114884869	114884869	1	1	0.049	43186.9	0.0227	3	114884869	*	rs10934279	K	114603716	rs10934279	T	G	0.04794	-0.0167	0.0042	7.8e-05	692028	114603716	114884869	3	114884869	3	114884869	*	K	-0.713636	-3.97619
chr3:114890892:C:T	T	C	0.9449	0.0062	0.9079	0.9581	0.0187	0.0217	0.3896	0	7.081	11	0.7924	440683	39106	401577	chr3	114890892	3	3	114890892	114890892	1	1	0.0551	48563.3	0.0502	3	114890892	*	rs640975	Y	114609739	rs640975	T	C	0.95112	0.0166	0.0042	8.4e-05	680360	114609739	114890892	3	114890892	3	114890892	*	Y	0.861751	3.95238
chr3:114904346:C:G	C	G	0.0573	0.0068	0.0419	0.094	-0.0137	0.0216	0.5248	0	7.297	11	0.7746	440683	39106	401577	chr3	114904346	3	3	114904346	114904346	1	1	0.0573	50502.3	0.0521	3	114904346	*	rs1506022	V	114623193	rs1506022	C	G	0.04917	-0.0167	0.0042	7.5e-05	680338	114623193	114904346	3	114904346	3	114904346	*	V	-0.634259	-3.97619
chr3:114905819:C:T	T	C	0.0491	0.004	0.0344	0.0571	-0.0141	0.0221	0.5232	0	6.996	11	0.7994	440683	39106	401577	chr3	114905819	3	3	114905819	114905819	1	1	0.0491	43275.1	0.0227	3	114905819	*	rs17685145	Y	114624666	rs17685145	T	C	0.04888	-0.0167	0.0042	8.1e-05	692083	114624666	114905819	3	114905819	3	114905819	*	Y	-0.638009	-3.97619
chr3:114910924:G:A	A	G	0.921	0.0066	0.8808	0.9365	-0.0064	0.0183	0.7258	0	6.767	11	0.8176	440683	39106	401577	chr3	114910924	3	3	114910924	114910924	1	1	0.079	69627.9	0.0557	3	114910924	*	rs4682556	R	114629771	rs4682556	A	G	0.92774	0.0188	0.0035	6.4e-08	691316	114629771	114910924	3	114910924	3	114910924	*	R	-0.349727	5.37143
chr3:114911466:G:C	C	G	0.9429	0.0067	0.906	0.9584	0.0136	0.0217	0.5314	0	7.847	11	0.727	440683	39106	401577	chr3	114911466	3	3	114911466	114911466	1	1	0.0571	50326	0.0524	3	114911466	*	rs2202531	S	114630313	rs2202531	C	G	0.95101	0.0164	0.0042	9.6e-05	691392	114630313	114911466	3	114911466	3	114911466	*	S	0.626728	3.90476
chr3:114911794:A:C	A	C	0.0773	0.0062	0.0624	0.098	0.0063	0.0183	0.7282	0	6.939	11	0.804	440683	39106	401577	chr3	114911794	3	3	114911794	114911794	1	1	0.0773	68129.6	0.0356	3	114911794	*	rs1587972	M	114630641	rs1587972	A	C	0.077	-0.016	0.0033	1e-06	782545	114630641	114911794	3	114911794	3	114911794	*	M	0.344262	-4.84848
chr3:114933615:G:A	A	G	0.0915	0.0041	0.0788	0.1011	0.0032	0.0165	0.8466	11.5	12.425	11	0.3326	440683	39106	401577	chr3	114933615	3	3	114933615	114933615	1	1	0.0915	80645	0.0223	3	114933615	*	rs16823404	R	114652462	rs16823404	A	G	0.08571	-0.0171	0.0032	6.3e-08	680712	114652462	114933615	3	114933615	3	114933615	*	R	0.193939	-5.34375
chr3:114934467:A:T	A	T	0.967	0.0037	0.961	0.9776	-0.0164	0.0272	0.5471	0	8.67	11	0.6524	440683	39106	401577	chr3	114934467	3	3	114934467	114934467	1	1	0.033	29085.1	0.0166	3	114934467	*	rs17628888	W	114653314	rs17628888	A	T	0.96901	0.0194	0.005	0.0001	689003	114653314	114934467	3	114934467	3	114934467	*	W	-0.602941	3.88
chr3:114978610:C:G	C	G	0.9187	0.0042	0.9078	0.93	-0.0091	0.0175	0.6013	38.4	17.848	11	0.08517	440683	39106	401577	chr3	114978610	3	3	114978610	114978610	1	1	0.0813	71655.1	0.0222	3	114978610	*	rs1546391	S	114697457	rs1546391	C	G	0.92095	0.0129	0.0033	9.1e-05	690827	114697457	114978610	3	114978610	3	114978610	*	S	-0.52	3.90909
chr3:114985304:A:G	A	G	0.9733	0.0023	0.9677	0.9772	-0.0249	0.0297	0.4022	3.6	11.411	11	0.4095	440683	39106	401577	chr3	114985304	3	3	114985304	114985304	1	1	0.0267	23532.5	0.0095	3	114985304	*	rs16823438	R	114704151	rs16823438	A	G	0.97194	0.0185	0.0051	0.00032	679159	114704151	114985304	3	114985304	3	114985304	*	R	-0.838384	3.62745
chr3:115009565:T:C	T	C	0.0312	0.0025	0.0258	0.0499	0.0278	0.0297	0.3499	0	10.096	11	0.5217	440683	39106	401577	chr3	115009565	3	3	115009565	115009565	1	1	0.0312	27498.6	0.0241	3	115009565	*	rs6805626	Y	114728412	rs6805626	T	C	0.02906	-0.0207	0.0052	6.1e-05	678932	114728412	115009565	3	115009565	3	115009565	*	Y	0.936027	-3.98077
chr3:115021895:T:G	T	G	0.9734	0.0024	0.9676	0.9776	-0.0262	0.0297	0.378	2.9	11.33	11	0.416	440683	39106	401577	chr3	115021895	3	3	115021895	115021895	1	1	0.0266	23444.3	0.01	3	115021895	*	rs16823455	K	114740742	rs16823455	T	G	0.97194	0.0186	0.0051	0.00027	682825	114740742	115021895	3	115021895	3	115021895	*	K	-0.882155	3.64706
chr3:115089363:T:C	T	C	0.9582	0.0034	0.9503	0.9646	-0.0095	0.0238	0.691	37.5	17.601	11	0.09131	440683	39106	401577	chr3	115089363	3	3	115089363	115089363	1	1	0.0418	36841.1	0.0143	3	115089363	*	rs1521566	Y	114808210	rs1521566	T	C	0.95755	0.0182	0.0042	1.7e-05	687682	114808210	115089363	3	115089363	3	115089363	*	Y	-0.39916	4.33333
chr3:115250175:G:T	T	G	0.0449	0.0033	0.0385	0.0537	-0.0012	0.023	0.9588	46.5	20.553	11	0.03831	440683	39106	401577	chr3	115250175	3	3	115250175	115250175	1	1	0.0449	39573.3	0.0152	3	115250175	*	rs1459518	K	114969022	rs1459518	T	G	0.04549	-0.0189	0.0041	4.7e-06	668923	114969022	115250175	3	115250175	3	115250175	*	K	-0.0521739	-4.60976
chr3:115350302:T:G	T	G	0.9687	0.003	0.9639	0.9732	-0.0209	0.0274	0.446	0	10.144	11	0.5174	440683	39106	401577	chr3	115350302	3	3	115350302	115350302	1	1	0.0313	27586.8	0.0093	3	115350302	*	rs10514758	K	115069149	rs10514758	T	G	0.97024	0.0246	0.0051	1.6e-06	671217	115069149	115350302	3	115350302	3	115350302	*	K	-0.762774	4.82353
chr3:115351185:T:G	T	G	0.9735	0.0022	0.9689	0.9766	-0.0165	0.0297	0.5788	0	10.414	11	0.4936	440683	39106	401577	chr3	115351185	3	3	115351185	115351185	1	1	0.0265	23356.2	0.0077	3	115351185	*	rs16823669	K	115070032	rs16823669	T	G	0.97305	0.0258	0.0053	1e-06	678277	115070032	115351185	3	115351185	3	115351185	*	K	-0.555556	4.86792
chr3:115352821:A:G	A	G	0.9711	0.0034	0.965	0.9751	-0.025	0.0285	0.3811	0	10.111	11	0.5205	440683	39106	401577	chr3	115352821	3	3	115352821	115352821	1	1	0.0289	25471.5	0.0101	3	115352821	*	rs16823670	R	115071668	rs16823670	A	G	0.97188	0.0261	0.0052	4.4e-07	678580	115071668	115352821	3	115352821	3	115352821	*	R	-0.877193	5.01923
chr3:115356296:G:A	A	G	0.966	0.0033	0.943	0.973	-0.0194	0.0286	0.4964	0	10.337	11	0.5003	440683	39106	401577	chr3	115356296	3	3	115356296	115356296	1	1	0.034	29966.4	0.03	3	115356296	*	rs6438242	R	115075143	rs6438242	A	G	0.97188	0.0262	0.0053	6.5e-07	672632	115075143	115356296	3	115356296	3	115356296	*	R	-0.678322	4.9434
chr3:115358298:G:A	A	G	0.9633	0.0035	0.9406	0.9719	-0.0165	0.0274	0.5478	0	10.527	11	0.4837	440683	39106	401577	chr3	115358298	3	3	115358298	115358298	1	1	0.0367	32346.1	0.0313	3	115358298	*	rs1599118	R	115077145	rs1599118	A	G	0.9703	0.0244	0.0051	1.7e-06	678359	115077145	115358298	3	115358298	3	115358298	*	R	-0.60219	4.78431
chr3:115359011:C:T	T	C	0.9634	0.0035	0.9406	0.9721	-0.0162	0.0274	0.5542	3.7	11.426	11	0.4083	440683	39106	401577	chr3	115359011	3	3	115359011	115359011	1	1	0.0366	32258	0.0315	3	115359011	*	rs6772610	Y	115077858	rs6772610	T	C	0.9703	0.0242	0.0051	2.1e-06	678347	115077858	115359011	3	115359011	3	115359011	*	Y	-0.591241	4.7451
chr3:115362087:T:G	T	G	0.034	0.0033	0.027	0.057	0.0202	0.0286	0.481	2.9	11.324	11	0.4166	440683	39106	401577	chr3	115362087	3	3	115362087	115362087	1	1	0.034	29966.4	0.03	3	115362087	*	rs6777640	K	115080934	rs6777640	T	G	0.02806	-0.0255	0.0052	1.1e-06	678435	115080934	115362087	3	115362087	3	115362087	*	K	0.706294	-4.90385
chr3:115365235:A:G	A	G	0.034	0.0033	0.027	0.057	0.0206	0.0286	0.4706	2.3	11.26	11	0.4218	440683	39106	401577	chr3	115365235	3	3	115365235	115365235	1	1	0.034	29966.4	0.03	3	115365235	*	rs6414260	R	115084082	rs6414260	A	G	0.02806	-0.0256	0.0052	1.1e-06	675121	115084082	115365235	3	115365235	3	115365235	*	R	0.72028	-4.92308
chr3:115429742:G:A	A	G	0.056	0.0067	0.0415	0.0674	-0.0122	0.0209	0.5583	5.2	11.599	11	0.3945	440683	39106	401577	chr3	115429742	3	3	115429742	115429742	1	1	0.056	49356.5	0.0259	3	115429742	*	rs9817796	R	115148589	rs9817796	A	G	0.05543	0.0149	0.0038	8.4e-05	692052	115148589	115429742	3	115429742	3	115429742	*	R	-0.583732	3.92105
chr3:115429824:C:T	T	C	0.0564	0.0065	0.0421	0.0675	-0.0096	0.0208	0.6455	0	10.599	11	0.4774	440683	39106	401577	chr3	115429824	3	3	115429824	115429824	1	1	0.0564	49709	0.0254	3	115429824	*	rs9817661	Y	115148671	rs9817661	T	C	0.05461	0.0143	0.0038	0.00015	691968	115148671	115429824	3	115429824	3	115429824	*	Y	-0.461538	3.76316
chr3:115432303:C:A	A	C	0.0563	0.0068	0.0413	0.0683	-0.0099	0.0208	0.6334	7.6	11.908	11	0.3706	440683	39106	401577	chr3	115432303	3	3	115432303	115432303	1	1	0.0563	49620.9	0.027	3	115432303	*	rs9832694	M	115151150	rs9832694	A	C	0.05437	0.0149	0.0038	8.3e-05	691986	115151150	115432303	3	115432303	3	115432303	*	M	-0.475962	3.92105
chr3:115432683:C:T	T	C	0.0569	0.0066	0.0419	0.0685	-0.0067	0.0207	0.7456	0	10.873	11	0.454	440683	39106	401577	chr3	115432683	3	3	115432683	115432683	1	1	0.0569	50149.7	0.0266	3	115432683	*	rs9833318	Y	115151530	rs9833318	T	C	0.05537	0.0142	0.0038	0.00017	691974	115151530	115432683	3	115432683	3	115432683	*	Y	-0.323671	3.73684
chr3:115434751:G:C	C	G	0.0561	0.0067	0.0413	0.0675	-0.0116	0.0208	0.5761	2.8	11.319	11	0.417	440683	39106	401577	chr3	115434751	3	3	115434751	115434751	1	1	0.0561	49444.6	0.0262	3	115434751	*	rs13320464	S	115153598	rs13320464	C	G	0.05443	0.0148	0.0038	0.0001	692124	115153598	115434751	3	115434751	3	115434751	*	S	-0.557692	3.89474
chr3:115437134:G:A	A	G	0.0561	0.0067	0.0413	0.0675	-0.0117	0.0208	0.5724	2.2	11.251	11	0.4224	440683	39106	401577	chr3	115437134	3	3	115437134	115437134	1	1	0.0561	49444.6	0.0262	3	115437134	*	rs9831224	R	115155981	rs9831224	A	G	0.05455	0.0147	0.0038	0.00011	692126	115155981	115437134	3	115437134	3	115437134	*	R	-0.5625	3.86842
chr3:115438875:G:C	C	G	0.0562	0.0067	0.0413	0.0676	-0.0099	0.0208	0.6352	1.5	11.171	11	0.429	440683	39106	401577	chr3	115438875	3	3	115438875	115438875	1	1	0.0562	49532.8	0.0263	3	115438875	*	rs4312656	S	115157722	rs4312656	C	G	0.05467	0.0145	0.0038	0.00013	692125	115157722	115438875	3	115438875	3	115438875	*	S	-0.475962	3.81579
chr3:115441746:A:G	A	G	0.9439	0.007	0.9316	0.9604	0.0044	0.0208	0.8334	1.2	11.133	11	0.4322	440683	39106	401577	chr3	115441746	3	3	115441746	115441746	1	1	0.0561	49444.6	0.0288	3	115441746	*	rs9815469	R	115160593	rs9815469	A	G	0.94516	-0.0139	0.0038	0.00024	692050	115160593	115441746	3	115441746	3	115441746	*	R	0.211538	-3.65789
chr3:115442173:T:C	T	C	0.9429	0.0065	0.9316	0.9565	0.0103	0.0206	0.6158	9.6	12.17	11	0.351	440683	39106	401577	chr3	115442173	3	3	115442173	115442173	1	1	0.0571	50326	0.0249	3	115442173	*	rs9631451	Y	115161020	rs9631451	T	C	0.94498	-0.0142	0.0038	0.00018	691977	115161020	115442173	3	115442173	3	115442173	*	Y	0.5	-3.73684
chr3:115443532:A:G	A	G	0.9436	0.0069	0.9315	0.959	0.0058	0.0207	0.778	1.6	11.184	11	0.428	440683	39106	401577	chr3	115443532	3	3	115443532	115443532	1	1	0.0564	49709	0.0275	3	115443532	*	rs9825881	R	115162379	rs9825881	A	G	0.94522	-0.0138	0.0038	0.00027	692063	115162379	115443532	3	115443532	3	115443532	*	R	0.280193	-3.63158
chr3:115453936:T:G	T	G	0.9438	0.0069	0.9316	0.959	0.0053	0.0208	0.8004	4.2	11.487	11	0.4034	440683	39106	401577	chr3	115453936	3	3	115453936	115453936	1	1	0.0562	49532.8	0.0274	3	115453936	*	rs7426861	K	115172783	rs7426861	T	G	0.94545	-0.014	0.0038	0.00022	689749	115172783	115453936	3	115453936	3	115453936	*	K	0.254808	-3.68421
chr3:115472649:G:A	A	G	0.0712	0.007	0.0583	0.0814	-0.0182	0.0187	0.3301	0	7.237	11	0.7796	440683	39106	401577	chr3	115472649	3	3	115472649	115472649	1	1	0.0712	62753.3	0.0231	3	115472649	*	rs6780657	R	115191496	rs6780657	A	G	0.06408	0.0137	0.0035	8.3e-05	680200	115191496	115472649	3	115472649	3	115472649	*	R	-0.973262	3.91429
chr3:115474314:A:G	A	G	0.9296	0.0072	0.9188	0.9433	0.0158	0.0188	0.3999	0	6.453	11	0.8415	440683	39106	401577	chr3	115474314	3	3	115474314	115474314	1	1	0.0704	62048.2	0.0245	3	115474314	*	rs7610159	R	115193161	rs7610159	A	G	0.93633	-0.0132	0.0035	0.00016	685249	115193161	115474314	3	115474314	3	115474314	*	R	0.840426	-3.77143
chr3:115476262:C:T	T	C	0.0704	0.0072	0.0562	0.0812	-0.0153	0.0188	0.4143	0	6.472	11	0.8401	440683	39106	401577	chr3	115476262	3	3	115476262	115476262	1	1	0.0704	62048.2	0.025	3	115476262	*	rs1499951	Y	115195109	rs1499951	T	C	0.06396	0.0133	0.0035	0.00014	691917	115195109	115476262	3	115476262	3	115476262	*	Y	-0.81383	3.8
chr3:115678938:G:A	A	G	0.7271	0.0125	0.7116	0.7647	-0.0134	0.0111	0.2251	18.5	12.271	10	0.2673	434212	38741	395471	chr3	115678938	3	3	115678938	115678938	0.990666	0.984795	0.2729	236993	0.0531	3	115678938	*	rs1370808	R	115397785	rs1370808	A	G	0.7392	0.0068	0.002	0.00049	689471	115397785	115678938	3	115678938	3	115678938	*	R	-1.20721	3.4
chr3:115683838:A:T	A	T	0.8849	0.0091	0.8731	0.9056	-0.0213	0.0151	0.1591	11.2	11.257	10	0.3378	434212	38741	395471	chr3	115683838	3	3	115683838	115683838	0.990666	0.984795	0.1151	99955.6	0.0325	3	115683838	*	rs12634436	W	115402685	rs12634436	A	T	0.8812	0.0097	0.0027	0.00027	691744	115402685	115683838	3	115683838	3	115683838	*	W	-1.4106	3.59259
chr3:115684208:C:T	T	C	0.7289	0.012	0.7142	0.7651	-0.0144	0.0111	0.1944	18.9	12.328	10	0.2637	434212	38741	395471	chr3	115684208	3	3	115684208	115684208	0.990666	0.984795	0.2711	235430	0.0509	3	115684208	*	rs1370809	H	115403055	rs1370809	T	C	0.728	0.0069	0.002	0.00046	690586	115403055	115684208	3	115684208	3	115684208	*	H	-1.2973	3.45
chr3:115684971:C:T	T	C	0.1171	0.01	0.0946	0.1277	0.0208	0.0149	0.1644	14	11.633	10	0.3104	434212	38741	395471	chr3	115684971	3	3	115684971	115684971	0.990666	0.984795	0.1171	101692	0.0331	3	115684971	*	rs2067703	Y	115403818	rs2067703	T	C	0.1199	-0.0103	0.0027	0.00012	692370	115403818	115684971	3	115684971	3	115684971	*	Y	1.39597	-3.81481
chr3:115685746:T:C	T	C	0.2702	0.0119	0.2346	0.2839	0.0151	0.0111	0.175	19.8	12.475	10	0.2545	434212	38741	395471	chr3	115685746	3	3	115685746	115685746	0.990666	0.984795	0.2702	234648	0.0493	3	115685746	*	rs283369	Y	115404593	rs283369	T	C	0.2593	-0.007	0.002	0.00038	690897	115404593	115685746	3	115685746	3	115685746	*	Y	1.36036	-3.5
chr3:115692144:A:G	A	G	0.8826	0.0114	0.8623	0.9155	-0.0013	0.015	0.9321	44.6	19.859	11	0.04731	440683	39106	401577	chr3	115692144	3	3	115692144	115692144	1	1	0.1174	103472	0.0532	3	115692144	*	rs283380	R	115410991	rs283380	A	G	0.8773	0.01	0.0026	0.00012	671208	115410991	115692144	3	115692144	3	115692144	*	R	-0.0866667	3.84615
chr3:115693000:C:T	T	C	0.1046	0.0094	0.0742	0.1207	0.0047	0.0156	0.7628	49.3	21.702	11	0.02678	440683	39106	401577	chr3	115693000	3	3	115693000	115693000	1	1	0.1046	92190.9	0.0465	3	115693000	*	rs283381	Y	115411847	rs283381	T	C	0.1126	-0.0127	0.0028	4.8e-06	669637	115411847	115693000	3	115693000	3	115693000	*	Y	0.301282	-4.53571
chr3:115698926:G:A	A	G	0.2322	0.0069	0.1897	0.2514	-0.0105	0.0115	0.3592	0	4.766	11	0.942	440683	39106	401577	chr3	115698926	3	3	115698926	115698926	1	1	0.2322	204653	0.0617	3	115698926	*	rs3772933	R	115417773	rs3772933	A	G	0.2413	0.0082	0.0021	6.4e-05	680849	115417773	115698926	3	115698926	3	115698926	*	R	-0.913043	3.90476
chr3:115699018:C:T	T	C	0.2732	0.006	0.2268	0.2918	-0.0048	0.0109	0.6589	0	7.076	11	0.7929	440683	39106	401577	chr3	115699018	3	3	115699018	115699018	1	1	0.2732	240789	0.065	3	115699018	*	rs3772934	B	115417865	rs3772934	T	C	0.2826	0.0103	0.0019	1e-07	674038	115417865	115699018	3	115699018	3	115699018	*	B	-0.440367	5.42105
chr3:115719811:G:A	A	G	0.2312	0.0073	0.1879	0.2513	-0.01	0.0115	0.3873	0	7.067	11	0.7936	440683	39106	401577	chr3	115719811	3	3	115719811	115719811	1	1	0.2312	203772	0.0634	3	115719811	*	rs13077590	R	115438658	rs13077590	A	G	0.24	0.0078	0.002	0.00012	691682	115438658	115719811	3	115719811	3	115719811	*	R	-0.869565	3.9
chr3:115721160:T:G	T	G	0.7546	0.008	0.7307	0.8011	0.0126	0.0113	0.2635	0	7.805	11	0.7306	440683	39106	401577	chr3	115721160	3	3	115721160	115721160	1	1	0.2454	216287	0.0704	3	115721160	*	rs14360	K	115440007	rs14360	T	G	0.7451	-0.0084	0.002	2.6e-05	689098	115440007	115721160	3	115721160	3	115721160	*	K	1.11504	-4.2
chr3:115729164:C:T	T	C	0.403	0.014	0.3434	0.43	0.0082	0.0101	0.4205	50.2	22.093	11	0.02366	440683	39106	401577	chr3	115729164	3	3	115729164	115729164	1	1	0.403	355190	0.0866	3	115729164	*	rs2972470	Y	115448011	rs2972470	T	C	0.4024	0.0067	0.0017	0.00011	692084	115448011	115729164	3	115729164	3	115729164	*	Y	0.811881	3.94118
chr3:115729274:A:G	A	G	0.5951	0.0151	0.5649	0.6565	-0.0081	0.0101	0.425	49.3	21.683	11	0.02695	440683	39106	401577	chr3	115729274	3	3	115729274	115729274	1	1	0.4049	356865	0.0916	3	115729274	*	rs2972469	R	115448121	rs2972469	A	G	0.5982	-0.0067	0.0017	0.00012	692331	115448121	115729274	3	115729274	3	115729274	*	R	-0.80198	-3.94118
chr3:115729685:G:A	A	G	0.4039	0.0157	0.3434	0.4351	0.0083	0.0101	0.4125	49.6	21.832	11	0.02571	440683	39106	401577	chr3	115729685	3	3	115729685	115729685	1	1	0.4039	355984	0.0917	3	115729685	*	rs2918206	R	115448532	rs2918206	A	G	0.4024	0.0067	0.0017	0.00013	692607	115448532	115729685	3	115729685	3	115729685	*	R	0.821782	3.94118
chr3:115743109:T:C	T	C	0.595	0.0131	0.5695	0.6561	-0.0086	0.0099	0.3844	47.9	21.108	11	0.03227	440683	39106	401577	chr3	115743109	3	3	115743109	115743109	1	1	0.405	356953	0.0866	3	115743109	*	rs2944422	Y	115461956	rs2944422	T	C	0.6004	-0.0066	0.0017	0.00017	690576	115461956	115743109	3	115743109	3	115743109	*	Y	-0.868687	-3.88235
chr3:115759416:T:C	T	C	0.8706	0.0055	0.8642	0.9007	0.0099	0.0143	0.4909	0	3.996	11	0.97	440683	39106	401577	chr3	115759416	3	3	115759416	115759416	1	1	0.1294	114049	0.0365	3	115759416	*	rs2972506	Y	115478263	rs2972506	T	C	0.8689	-0.0116	0.0026	6.5e-06	692152	115478263	115759416	3	115759416	3	115759416	*	Y	0.692308	-4.46154
chr3:115762715:A:C	A	C	0.8703	0.0055	0.864	0.8984	0.0107	0.0143	0.4549	0	3.743	11	0.9768	440683	39106	401577	chr3	115762715	3	3	115762715	115762715	1	1	0.1297	114313	0.0344	3	115762715	*	rs2918239	M	115481562	rs2918239	A	C	0.8722	-0.0117	0.0026	5.3e-06	691942	115481562	115762715	3	115762715	3	115762715	*	M	0.748252	-4.5
chr3:115764094:G:A	A	G	0.1292	0.0056	0.0992	0.1357	-0.0098	0.0143	0.4924	0	3.864	11	0.9737	440683	39106	401577	chr3	115764094	3	3	115764094	115764094	1	1	0.1292	113872	0.0365	3	115764094	*	rs2918236	D	115482941	rs2918236	A	G	0.1296	0.0116	0.0026	6.7e-06	691981	115482941	115764094	3	115764094	3	115764094	*	D	-0.685315	4.46154
chr3:115764494:A:G	A	G	0.8717	0.0054	0.8659	0.8999	0.0112	0.0144	0.4364	0	4.505	11	0.9527	440683	39106	401577	chr3	115764494	3	3	115764494	115764494	1	1	0.1283	113079	0.034	3	115764494	*	rs2972504	R	115483341	rs2972504	A	G	0.8703	-0.0122	0.0026	2.4e-06	691364	115483341	115764494	3	115764494	3	115764494	*	R	0.777778	-4.69231
chr3:115765198:A:G	A	G	0.6392	0.0143	0.6239	0.6979	0.0125	0.0101	0.2174	7.6	11.904	11	0.3709	440683	39106	401577	chr3	115765198	3	3	115765198	115765198	1	1	0.3608	317997	0.074	3	115765198	*	rs11929078	R	115484045	rs11929078	A	G	0.6189	0.008	0.0018	1.4e-05	671250	115484045	115765198	3	115765198	3	115765198	*	R	1.23762	4.44444
chr3:115766704:G:T	T	G	0.1295	0.0056	0.0992	0.1356	-0.0097	0.0143	0.4959	0	4.134	11	0.9658	440683	39106	401577	chr3	115766704	3	3	115766704	115766704	1	1	0.1295	114137	0.0364	3	115766704	*	rs1516515	K	115485551	rs1516515	T	G	0.1296	0.0118	0.0026	4.5e-06	692179	115485551	115766704	3	115766704	3	115766704	*	K	-0.678322	4.53846
chr3:115771163:A:G	A	G	0.8721	0.0052	0.8673	0.9014	0.0103	0.0144	0.4724	0	4.264	11	0.9615	440683	39106	401577	chr3	115771163	3	3	115771163	115771163	1	1	0.1279	112727	0.0341	3	115771163	*	rs2918231	R	115490010	rs2918231	A	G	0.8705	-0.0114	0.0026	9.6e-06	691794	115490010	115771163	3	115771163	3	115771163	*	R	0.715278	-4.38462
chr3:115772976:T:C	T	C	0.8707	0.0056	0.8643	0.9009	0.01	0.0143	0.4832	0	4.605	11	0.9488	440683	39106	401577	chr3	115772976	3	3	115772976	115772976	1	1	0.1293	113961	0.0366	3	115772976	*	rs2972501	Y	115491823	rs2972501	T	C	0.8705	-0.0116	0.0026	6.7e-06	692280	115491823	115772976	3	115772976	3	115772976	*	Y	0.699301	-4.46154
chr3:115773268:G:C	C	G	0.1293	0.0056	0.0991	0.1356	-0.0102	0.0143	0.4771	0	4.69	11	0.9453	440683	39106	401577	chr3	115773268	3	3	115773268	115773268	1	1	0.1293	113961	0.0365	3	115773268	*	rs2972499	S	115492115	rs2972499	C	G	0.1315	0.0115	0.0026	8.1e-06	692277	115492115	115773268	3	115773268	3	115773268	*	S	-0.713287	4.42308
chr3:115774153:T:C	T	C	0.8705	0.0055	0.8641	0.8987	0.011	0.0143	0.4426	0	4.697	11	0.9449	440683	39106	401577	chr3	115774153	3	3	115774153	115774153	1	1	0.1295	114137	0.0346	3	115774153	*	rs2972498	Y	115493000	rs2972498	T	C	0.8704	-0.0115	0.0026	8.4e-06	692189	115493000	115774153	3	115774153	3	115774153	*	Y	0.769231	-4.42308
chr3:115778127:A:C	A	C	0.8705	0.0045	0.8648	0.8842	0.0092	0.0143	0.5179	0	4.758	11	0.9423	440683	39106	401577	chr3	115778127	3	3	115778127	115778127	1	1	0.1295	114137	0.0194	3	115778127	*	rs2972493	M	115496974	rs2972493	A	C	0.8706	-0.0107	0.0024	9.5e-06	795196	115496974	115778127	3	115778127	3	115778127	*	M	0.643357	-4.45833
chr3:115780222:T:C	T	C	0.5928	0.0144	0.5642	0.659	-0.0086	0.0098	0.3812	46.5	20.556	11	0.03827	440683	39106	401577	chr3	115780222	3	3	115780222	115780222	1	1	0.4072	358892	0.0948	3	115780222	*	rs2944408	Y	115499069	rs2944408	T	C	0.6027	-0.0068	0.0018	9.5e-05	687565	115499069	115780222	3	115780222	3	115780222	*	Y	-0.877551	-3.77778
chr3:115781500:C:T	T	C	0.407	0.0143	0.3404	0.4355	0.0088	0.0098	0.3705	47.6	20.975	11	0.03363	440683	39106	401577	chr3	115781500	3	3	115781500	115781500	1	1	0.407	358716	0.0951	3	115781500	*	rs2944413	Y	115500347	rs2944413	T	C	0.4	0.0071	0.0018	5.3e-05	680145	115500347	115781500	3	115781500	3	115781500	*	Y	0.897959	3.94444
chr3:115783634:A:G	A	G	0.8706	0.0055	0.8632	0.8978	0.01	0.0143	0.4831	0	4.73	11	0.9435	440683	39106	401577	chr3	115783634	3	3	115783634	115783634	1	1	0.1294	114049	0.0346	3	115783634	*	rs2972491	R	115502481	rs2972491	A	G	0.8685	-0.0115	0.0026	7.5e-06	689945	115502481	115783634	3	115783634	3	115783634	*	R	0.699301	-4.42308
chr3:115799730:T:C	T	C	0.5916	0.0158	0.5593	0.6621	-0.007	0.0099	0.475	46	20.353	11	0.04073	440683	39106	401577	chr3	115799730	3	3	115799730	115799730	1	1	0.4084	359950	0.1028	3	115799730	*	rs2918221	Y	115518577	rs2918221	T	C	0.5968	-0.0067	0.0018	0.0002	674653	115518577	115799730	3	115799730	3	115799730	*	Y	-0.707071	-3.72222
chr3:115827533:C:T	T	C	0.1356	0.0058	0.1224	0.145	-0.0138	0.014	0.3241	0	4.278	11	0.9611	440683	39106	401577	chr3	115827533	3	3	115827533	115827533	1	1	0.1356	119513	0.0226	3	115827533	*	rs2918217	Y	115546380	rs2918217	T	C	0.1358	0.0129	0.0025	3e-07	682980	115546380	115827533	3	115827533	3	115827533	*	Y	-0.985714	5.16
chr3:115850637:G:T	T	G	0.3709	0.0205	0.298	0.4121	0.0022	0.01	0.8213	19.7	13.705	11	0.2498	440683	39106	401577	chr3	115850637	3	3	115850637	115850637	1	1	0.3709	326899	0.1141	3	115850637	*	rs1516522	K	115569484	rs1516522	T	G	0.3563	0.0069	0.0019	0.00033	678557	115569484	115850637	3	115850637	3	115850637	*	K	0.22	3.63158
chr3:115857102:T:C	T	C	0.87	0.007	0.8573	0.8828	-0.004	0.0143	0.7805	0	9.763	11	0.5518	440683	39106	401577	chr3	115857102	3	3	115857102	115857102	1	1	0.13	114578	0.0255	3	115857102	*	rs938521	Y	115575949	rs938521	T	C	0.8723	-0.0104	0.0026	4.9e-05	690036	115575949	115857102	3	115857102	3	115857102	*	Y	-0.27972	-4
chr3:115888593:C:T	T	C	0.1505	0.0033	0.1215	0.158	-0.0149	0.0135	0.2713	40.7	18.535	11	0.06996	440683	39106	401577	chr3	115888593	3	3	115888593	115888593	1	1	0.1505	132646	0.0365	3	115888593	*	rs13065514	Y	115607440	rs13065514	T	C	0.1434	-0.0088	0.0024	0.00031	689867	115607440	115888593	3	115888593	3	115888593	*	Y	-1.1037	-3.66667
chr3:115906009:G:C	C	G	0.1489	0.0036	0.1303	0.1643	-0.0152	0.0136	0.264	37.2	15.936	10	0.1015	434212	38741	395471	chr3	115906009	3	3	115906009	115906009	0.990666	0.984795	0.1489	129308	0.034	3	115906009	*	rs9853758	S	115624856	rs9853758	C	G	0.1434	-0.0085	0.0024	0.00044	691787	115624856	115906009	3	115906009	3	115906009	*	S	-1.11765	-3.54167
chr3:116305236:A:G	A	G	0.0619	0.0088	0.0435	0.0774	-0.0094	0.0205	0.6447	38.3	16.204	10	0.09393	434212	38741	395471	chr3	116305236	3	3	116305236	116305236	0.990666	0.984795	0.0619	53755.4	0.0339	3	116305236	*	rs7611085	R	116024083	rs7611085	A	G	0.05507	0.0135	0.0038	0.00037	690082	116024083	116305236	3	116305236	3	116305236	*	R	-0.458537	3.55263
chr3:116741586:C:T	T	C	0.2209	0.0045	0.2092	0.2342	0.014	0.0119	0.2377	7	10.751	10	0.3772	434212	38741	395471	chr3	116741586	3	3	116741586	116741586	0.990666	0.984795	0.2209	191835	0.025	3	116741586	*	rs1368140	Y	116460433	rs1368140	T	C	0.2363	-0.0072	0.002	0.00044	690292	116460433	116741586	3	116741586	3	116741586	*	Y	1.17647	-3.6
chr3:116741979:A:G	A	G	0.7781	0.0045	0.7646	0.7891	-0.0134	0.0118	0.2585	10.2	11.136	10	0.347	434212	38741	395471	chr3	116741979	3	3	116741979	116741979	0.990666	0.984795	0.2219	192703	0.0245	3	116741979	*	rs727166	R	116460826	rs727166	A	G	0.7672	0.0071	0.002	0.00044	690081	116460826	116741979	3	116741979	3	116741979	*	R	-1.13559	3.55
chr3:116762204:A:T	A	T	0.3491	0.0139	0.3199	0.3709	0.0138	0.0102	0.1725	2.3	10.234	10	0.4202	434212	38741	395471	chr3	116762204	3	3	116762204	116762204	0.990666	0.984795	0.3491	303167	0.051	3	116762204	*	rs1000355	W	116481051	rs1000355	A	T	0.3507	-0.0062	0.0018	0.00049	692299	116481051	116762204	3	116762204	3	116762204	*	W	1.35294	-3.44444
chr3:116763990:G:A	A	G	0.3328	0.0158	0.3058	0.3677	0.013	0.0102	0.2044	4.6	10.483	10	0.3992	434212	38741	395471	chr3	116763990	3	3	116763990	116763990	0.990666	0.984795	0.3328	289012	0.0619	3	116763990	*	rs9853588	R	116482837	rs9853588	A	G	0.3471	-0.0064	0.0018	0.00036	691873	116482837	116763990	3	116763990	3	116763990	*	R	1.27451	-3.55556
chr3:116766166:C:A	A	C	0.3356	0.0155	0.3062	0.368	0.0127	0.0101	0.2105	0	10.971	11	0.4457	440683	39106	401577	chr3	116766166	3	3	116766166	116766166	1	1	0.3356	295786	0.0618	3	116766166	*	rs9839736	M	116485013	rs9839736	A	C	0.3475	-0.0064	0.0018	0.00037	691732	116485013	116766166	3	116766166	3	116766166	*	M	1.25743	-3.55556
chr3:116766186:A:T	A	T	0.6674	0.0159	0.6325	0.6946	-0.013	0.0102	0.2034	0	10.527	11	0.4837	440683	39106	401577	chr3	116766186	3	3	116766186	116766186	1	1	0.3326	293142	0.0621	3	116766186	*	rs7426453	W	116485033	rs7426453	A	T	0.6528	0.0063	0.0018	0.00048	691769	116485033	116766186	3	116766186	3	116766186	*	W	-1.27451	3.5
chr3:116769015:G:T	T	G	0.335	0.0142	0.3105	0.3678	0.0132	0.0102	0.1933	0	9.744	11	0.5535	440683	39106	401577	chr3	116769015	3	3	116769015	116769015	1	1	0.335	295258	0.0573	3	116769015	*	rs1019910	K	116487862	rs1019910	T	G	0.3475	-0.0063	0.0018	0.00045	691611	116487862	116769015	3	116769015	3	116769015	*	K	1.29412	-3.5
chr3:116779533:T:C	T	C	0.7387	0.0092	0.7185	0.763	-0.0081	0.0109	0.4599	41.5	18.818	11	0.06445	440683	39106	401577	chr3	116779533	3	3	116779533	116779533	1	1	0.2613	230301	0.0445	3	116779533	*	rs11709313	Y	116498380	rs11709313	T	C	0.7252	0.007	0.0019	0.00026	690532	116498380	116779533	3	116779533	3	116779533	*	Y	-0.743119	3.68421
chr3:116780743:G:C	C	G	0.2625	0.0088	0.239	0.2825	0.0082	0.0109	0.4516	44.6	19.849	11	0.04746	440683	39106	401577	chr3	116780743	3	3	116780743	116780743	1	1	0.2625	231359	0.0435	3	116780743	*	rs13062413	S	116499590	rs13062413	C	G	0.2747	-0.007	0.0019	0.00027	691002	116499590	116780743	3	116780743	3	116780743	*	S	0.752294	-3.68421
chr3:116782068:C:G	C	G	0.7342	0.008	0.7158	0.7577	-0.0115	0.0109	0.2898	47.6	20.98	11	0.03358	440683	39106	401577	chr3	116782068	3	3	116782068	116782068	1	1	0.2658	234267	0.0419	3	116782068	*	rs6788352	S	116500915	rs6788352	C	G	0.7224	0.0068	0.0019	0.00045	691191	116500915	116782068	3	116782068	3	116782068	*	S	-1.05505	3.57895
chr3:116792978:A:G	A	G	0.6356	0.0144	0.6187	0.6847	0.0037	0.0099	0.711	1.8	11.203	11	0.4264	440683	39106	401577	chr3	116792978	3	3	116792978	116792978	1	1	0.3644	321170	0.066	3	116792978	*	rs9820027	R	116511825	rs9820027	A	G	0.6268	-0.0067	0.0018	0.00018	686900	116511825	116792978	3	116792978	3	116792978	*	R	0.373737	-3.72222
chr3:116799452:G:A	A	G	0.7681	0.0126	0.6777	0.7949	-0.0037	0.0117	0.7528	0	8.194	11	0.6958	440683	39106	401577	chr3	116799452	3	3	116799452	116799452	1	1	0.2319	204389	0.1172	3	116799452	*	rs9866395	D	116518299	rs9866395	A	G	0.7733	-0.0073	0.0021	0.00039	690050	116518299	116799452	3	116799452	3	116799452	*	D	-0.316239	-3.47619
chr3:116801826:G:A	A	G	0.2174	0.0114	0.1848	0.2312	0.002	0.0117	0.863	0	8.447	11	0.6728	440683	39106	401577	chr3	116801826	3	3	116801826	116801826	1	1	0.2174	191609	0.0464	3	116801826	*	rs1432384	R	116520673	rs1432384	A	G	0.2257	0.0073	0.0021	0.00042	690072	116520673	116801826	3	116801826	3	116801826	*	R	0.17094	3.47619
chr3:116804372:A:G	A	G	0.5015	0.0098	0.478	0.5578	0.0017	0.0097	0.8609	0	9.201	11	0.6033	440683	39106	401577	chr3	116804372	3	3	116804372	116804372	1	1	0.4985	439361	0.0798	3	116804372	*	rs6803436	R	116523219	rs6803436	A	G	0.4973	0.0064	0.0017	0.00023	686353	116523219	116804372	3	116804372	3	116804372	*	R	0.175258	3.76471
chr3:116806742:A:G	A	G	0.5025	0.0098	0.479	0.5595	0.0017	0.0097	0.8593	0	9.214	11	0.6021	440683	39106	401577	chr3	116806742	3	3	116806742	116806742	1	1	0.4975	438480	0.0805	3	116806742	*	rs2020375	R	116525589	rs2020375	A	G	0.4976	0.0065	0.0017	0.00018	680305	116525589	116806742	3	116806742	3	116806742	*	R	0.175258	3.82353
chr3:116809823:G:T	T	G	0.4969	0.01	0.4405	0.5226	-0.0015	0.0097	0.8756	0	8.169	11	0.6981	440683	39106	401577	chr3	116809823	3	3	116809823	116809823	1	1	0.4969	437951	0.0821	3	116809823	*	rs9816739	K	116528670	rs9816739	T	G	0.5026	-0.0063	0.0017	0.00027	686336	116528670	116809823	3	116809823	3	116809823	*	K	-0.154639	-3.70588
chr3:116812874:A:G	A	G	0.5022	0.0097	0.4791	0.5569	0.0017	0.0097	0.8589	0	8.669	11	0.6524	440683	39106	401577	chr3	116812874	3	3	116812874	116812874	1	1	0.4978	438744	0.0778	3	116812874	*	rs9869960	R	116531721	rs9869960	A	G	0.4967	0.0064	0.0017	0.0002	686100	116531721	116812874	3	116812874	3	116812874	*	R	0.175258	3.76471
chr3:116813836:T:C	T	C	0.7802	0.0116	0.7665	0.8143	-0.0017	0.0115	0.8799	0	7.613	11	0.7475	440683	39106	401577	chr3	116813836	3	3	116813836	116813836	1	1	0.2198	193724	0.0478	3	116813836	*	rs6805241	Y	116532683	rs6805241	T	C	0.773	-0.0073	0.0021	0.00039	689710	116532683	116813836	3	116813836	3	116813836	*	Y	-0.147826	-3.47619
chr3:116814897:G:C	C	G	0.2171	0.0113	0.1848	0.2314	0.0012	0.0116	0.9182	0	7.949	11	0.7179	440683	39106	401577	chr3	116814897	3	3	116814897	116814897	1	1	0.2171	191345	0.0466	3	116814897	*	rs7640484	S	116533744	rs7640484	C	G	0.2255	0.0072	0.0021	0.00047	690008	116533744	116814897	3	116814897	3	116814897	*	S	0.103448	3.42857
chr3:116815740:T:C	T	C	0.2286	0.0126	0.2015	0.32	0.0012	0.0117	0.9192	0	9.277	11	0.5963	440683	39106	401577	chr3	116815740	3	3	116815740	116815740	1	1	0.2286	201480	0.1185	3	116815740	*	rs7426651	Y	116534587	rs7426651	T	C	0.223	0.0075	0.0021	0.0003	689976	116534587	116815740	3	116815740	3	116815740	*	Y	0.102564	3.57143
chr3:116817617:A:G	A	G	0.4999	0.0083	0.4775	0.528	0.0018	0.0096	0.8482	0	9.035	11	0.6186	440683	39106	401577	chr3	116817617	3	3	116817617	116817617	1	1	0.4999	440595	0.0505	3	116817617	*	rs7627376	R	116536464	rs7627376	A	G	0.4965	0.0057	0.0016	0.0004	787593	116536464	116817617	3	116817617	3	116817617	*	R	0.1875	3.5625
chr3:116817713:T:C	T	C	0.5022	0.0095	0.4798	0.5581	0.0005	0.0097	0.9616	0	8.709	11	0.6487	440683	39106	401577	chr3	116817713	3	3	116817713	116817713	1	1	0.4978	438744	0.0783	3	116817713	*	rs7617143	Y	116536560	rs7617143	T	C	0.4973	0.0063	0.0017	0.00025	689241	116536560	116817713	3	116817713	3	116817713	*	Y	0.0515464	3.70588
chr3:116818886:G:A	A	G	0.4974	0.0094	0.4427	0.5192	-0.002	0.0096	0.835	0	9.005	11	0.6214	440683	39106	401577	chr3	116818886	3	3	116818886	116818886	1	1	0.4974	438391	0.0765	3	116818886	*	rs6438343	R	116537733	rs6438343	A	G	0.5009	-0.0064	0.0017	0.0002	689861	116537733	116818886	3	116818886	3	116818886	*	R	-0.208333	-3.76471
chr3:116829858:T:C	T	C	0.7791	0.0112	0.7639	0.8114	-0.001	0.0116	0.9316	0	7.551	11	0.7529	440683	39106	401577	chr3	116829858	3	3	116829858	116829858	1	1	0.2209	194694	0.0475	3	116829858	*	rs6438345	Y	116548705	rs6438345	T	C	0.7735	-0.0077	0.0021	0.00016	688949	116548705	116829858	3	116829858	3	116829858	*	Y	-0.0862069	-3.66667
chr3:116835655:A:G	A	G	0.57	0.0098	0.5576	0.6295	0.0003	0.0097	0.9783	0	10.023	11	0.5283	440683	39106	401577	chr3	116835655	3	3	116835655	116835655	1	1	0.43	378987	0.0719	3	116835655	*	rs7433718	R	116554502	rs7433718	A	G	0.5625	-0.0061	0.0017	0.00046	689511	116554502	116835655	3	116835655	3	116835655	*	R	0.0309278	-3.58824
chr3:116841388:C:T	T	C	0.485	0.0123	0.4203	0.5033	-0.0002	0.0096	0.9838	0.9	11.101	11	0.4349	440683	39106	401577	chr3	116841388	3	3	116841388	116841388	1	1	0.485	427463	0.083	3	116841388	*	rs7433070	Y	116560235	rs7433070	T	C	0.4948	0.007	0.0017	4.5e-05	691742	116560235	116841388	3	116841388	3	116841388	*	Y	-0.0208333	4.11765
chr3:116855795:G:A	A	G	0.4086	0.0121	0.3724	0.4401	0.0059	0.0098	0.5488	0	8.738	11	0.646	440683	39106	401577	chr3	116855795	3	3	116855795	116855795	1	1	0.4086	360126	0.0677	3	116855795	*	rs7614031	R	116574642	rs7614031	A	G	0.4226	-0.0082	0.0017	2.9e-06	690911	116574642	116855795	3	116855795	3	116855795	*	R	0.602041	-4.82353
