## Supplementary Tables for "Genomics link obesity and type 2 diabetes to Alzheimer’s disease to unveil novel biological insights": Table S2.xlsx (part 69 of 245)

### Sheet: AD2_BMI (continued)
Supplementary Table. Overlapped chromosome positions in build 38. AD2: pval threshold of 5e-8. BMI: pval threshold of 5e-4.
chr3:116858370:C:T	T	C	0.4871	0.0113	0.4252	0.5066	-0.0034	0.0097	0.7286	0	10.901	11	0.4516	440683	39106	401577	chr3	116858370	3	3	116858370	116858370	1	1	0.4871	429313	0.0814	3	116858370	*	rs6438354	Y	116577217	rs6438354	T	C	0.495	0.007	0.0017	4.8e-05	688122	116577217	116858370	3	116858370	3	116858370	*	Y	-0.350515	4.11765
chr3:116858466:T:C	T	C	0.7799	0.0115	0.765	0.8107	-0.0013	0.0116	0.914	0	7.463	11	0.7604	440683	39106	401577	chr3	116858466	3	3	116858466	116858466	1	1	0.2201	193989	0.0457	3	116858466	*	rs6789699	Y	116577313	rs6789699	T	C	0.7746	-0.0072	0.0021	0.00045	687360	116577313	116858466	3	116858466	3	116858466	*	Y	-0.112069	-3.42857
chr3:116860709:C:T	T	C	0.7038	0.0094	0.6178	0.725	0.0054	0.0106	0.612	0	9.915	11	0.538	440683	39106	401577	chr3	116860709	3	3	116860709	116860709	1	1	0.2962	261061	0.1072	3	116860709	*	rs6438355	Y	116579556	rs6438355	T	C	0.7063	-0.0068	0.0019	0.00031	689564	116579556	116860709	3	116860709	3	116860709	*	Y	0.509434	-3.57895
chr3:116860775:C:A	A	C	0.2771	0.0117	0.2403	0.2954	-0.0076	0.0107	0.4765	0	8.687	11	0.6507	440683	39106	401577	chr3	116860775	3	3	116860775	116860775	1	1	0.2771	244227	0.0551	3	116860775	*	rs2373	M	116579622	rs2373	A	C	0.286	0.0073	0.0019	9.9e-05	691492	116579622	116860775	3	116860775	3	116860775	*	M	-0.71028	3.84211
chr3:116861020:A:G	A	G	0.7213	0.0109	0.7059	0.7583	0.0074	0.0107	0.4889	0	8.87	11	0.6339	440683	39106	401577	chr3	116861020	3	3	116861020	116861020	1	1	0.2787	245637	0.0524	3	116861020	*	rs7426425	D	116579867	rs7426425	A	G	0.7139	-0.0074	0.0019	0.0001	679839	116579867	116861020	3	116861020	3	116861020	*	D	0.691589	-3.89474
chr3:116861250:C:T	T	C	0.2766	0.0113	0.2401	0.2933	-0.0085	0.0107	0.4299	0	8.632	11	0.6559	440683	39106	401577	chr3	116861250	3	3	116861250	116861250	1	1	0.2766	243786	0.0532	3	116861250	*	rs13092348	Y	116580097	rs13092348	T	C	0.2861	0.0072	0.0019	0.00016	679281	116580097	116861250	3	116861250	3	116861250	*	Y	-0.794393	3.78947
chr3:116862689:G:C	C	G	0.2752	0.0112	0.2384	0.2917	-0.0096	0.0107	0.3703	0	8.908	11	0.6304	440683	39106	401577	chr3	116862689	3	3	116862689	116862689	1	1	0.2752	242552	0.0533	3	116862689	*	rs6772580	B	116581536	rs6772580	C	G	0.2844	0.0074	0.0019	8.1e-05	692394	116581536	116862689	3	116862689	3	116862689	*	B	-0.897196	3.89474
chr3:116862706:G:C	C	G	0.2752	0.0112	0.2385	0.2917	-0.0097	0.0107	0.3669	0	8.877	11	0.6333	440683	39106	401577	chr3	116862706	3	3	116862706	116862706	1	1	0.2752	242552	0.0532	3	116862706	*	rs6772663	B	116581553	rs6772663	C	G	0.2844	0.0075	0.0019	7.7e-05	692394	116581553	116862706	3	116862706	3	116862706	*	B	-0.906542	3.94737
chr3:116862757:G:C	C	G	0.2754	0.0112	0.2386	0.292	-0.0101	0.0107	0.3454	0	9.052	11	0.6171	440683	39106	401577	chr3	116862757	3	3	116862757	116862757	1	1	0.2754	242728	0.0534	3	116862757	*	rs6772685	B	116581604	rs6772685	C	G	0.2844	0.0074	0.0019	8.2e-05	692289	116581604	116862757	3	116862757	3	116862757	*	B	-0.943925	3.89474
chr3:116862840:T:C	T	C	0.7244	0.0107	0.7082	0.7616	0.0098	0.0107	0.359	0	9.051	11	0.6172	440683	39106	401577	chr3	116862840	3	3	116862840	116862840	1	1	0.2756	242904	0.0534	3	116862840	*	rs6785622	Y	116581687	rs6785622	T	C	0.7156	-0.0075	0.0019	8e-05	692598	116581687	116862840	3	116862840	3	116862840	*	Y	0.915888	-3.94737
chr3:116863113:T:C	T	C	0.2872	0.0112	0.2693	0.3745	-0.0092	0.0108	0.3948	0	8.819	11	0.6386	440683	39106	401577	chr3	116863113	3	3	116863113	116863113	1	1	0.2872	253128	0.1052	3	116863113	*	rs9831229	Y	116581960	rs9831229	T	C	0.2845	0.0076	0.0019	6.2e-05	680603	116581960	116863113	3	116863113	3	116863113	*	Y	-0.851852	4
chr3:116863221:G:A	A	G	0.7119	0.011	0.6244	0.7307	0.0102	0.0108	0.344	0	8.669	11	0.6524	440683	39106	401577	chr3	116863221	3	3	116863221	116863221	1	1	0.2881	253922	0.1063	3	116863221	*	rs9811804	R	116582068	rs9811804	A	G	0.7153	-0.0076	0.0019	6.6e-05	680347	116582068	116863221	3	116863221	3	116863221	*	R	0.944444	-4
chr3:116863300:A:G	A	G	0.7249	0.0111	0.7086	0.7615	0.0099	0.0107	0.3575	0	9.085	11	0.6141	440683	39106	401577	chr3	116863300	3	3	116863300	116863300	1	1	0.2751	242464	0.0529	3	116863300	*	rs6438358	R	116582147	rs6438358	A	G	0.7158	-0.0076	0.0019	6.2e-05	679916	116582147	116863300	3	116863300	3	116863300	*	R	0.925234	-4
chr3:116863629:C:T	T	C	0.7128	0.011	0.6252	0.7307	0.009	0.0108	0.4033	0	8.709	11	0.6487	440683	39106	401577	chr3	116863629	3	3	116863629	116863629	1	1	0.2872	253128	0.1055	3	116863629	*	rs11706434	Y	116582476	rs11706434	T	C	0.7156	-0.0075	0.0019	7.4e-05	691973	116582476	116863629	3	116863629	3	116863629	*	Y	0.833333	-3.94737
chr3:116863864:T:C	T	C	0.7245	0.0112	0.7078	0.7609	0.0099	0.0107	0.3554	0	9.243	11	0.5995	440683	39106	401577	chr3	116863864	3	3	116863864	116863864	1	1	0.2755	242816	0.0531	3	116863864	*	rs7634052	Y	116582711	rs7634052	T	C	0.7162	-0.0074	0.0019	8.1e-05	691956	116582711	116863864	3	116863864	3	116863864	*	Y	0.925234	-3.89474
chr3:116864597:G:A	A	G	0.6921	0.0119	0.6027	0.7127	0.008	0.0106	0.4505	7.4	11.881	11	0.3726	440683	39106	401577	chr3	116864597	3	3	116864597	116864597	1	1	0.3079	271373	0.11	3	116864597	*	rs9817518	R	116583444	rs9817518	A	G	0.695	-0.0067	0.0019	0.00039	676440	116583444	116864597	3	116864597	3	116864597	*	R	0.754717	-3.52632
chr3:116865149:C:T	T	C	0.693	0.012	0.6037	0.7226	0.0073	0.0106	0.4875	3.5	11.395	11	0.4108	440683	39106	401577	chr3	116865149	3	3	116865149	116865149	1	1	0.307	270579	0.1189	3	116865149	*	rs7429735	Y	116583996	rs7429735	T	C	0.6956	-0.0066	0.0019	0.00044	688584	116583996	116865149	3	116865149	3	116865149	*	Y	0.688679	-3.47368
chr3:116865235:A:C	A	C	0.3067	0.0122	0.2871	0.396	-0.0067	0.0106	0.5253	7.5	11.893	11	0.3717	440683	39106	401577	chr3	116865235	3	3	116865235	116865235	1	1	0.3067	270315	0.1089	3	116865235	*	rs7433623	M	116584082	rs7433623	A	C	0.3044	0.0067	0.0019	0.00039	682697	116584082	116865235	3	116865235	3	116865235	*	M	-0.632075	3.52632
chr3:116870420:T:C	T	C	0.3026	0.0133	0.2791	0.3948	-0.0078	0.0106	0.4653	0	10.838	11	0.4569	440683	39106	401577	chr3	116870420	3	3	116870420	116870420	1	1	0.3026	266701	0.1157	3	116870420	*	rs6438359	Y	116589267	rs6438359	T	C	0.3009	0.0072	0.0019	0.00012	677572	116589267	116870420	3	116870420	3	116870420	*	Y	-0.735849	3.78947
chr3:116871601:C:T	T	C	0.697	0.0131	0.6053	0.7207	0.0082	0.0106	0.4406	0	10.735	11	0.4658	440683	39106	401577	chr3	116871601	3	3	116871601	116871601	1	1	0.303	267054	0.1154	3	116871601	*	rs9826431	Y	116590448	rs9826431	T	C	0.6994	-0.0072	0.0019	0.00012	688725	116590448	116871601	3	116871601	3	116871601	*	Y	0.773585	-3.78947
chr3:117036518:G:A	A	G	0.1592	0.0124	0.1288	0.1804	0.0137	0.0132	0.2964	27.8	15.232	11	0.1721	440683	39106	401577	chr3	117036518	3	3	117036518	117036518	1	1	0.1592	140313	0.0516	3	117036518	*	rs7651083	R	116755365	rs7651083	A	G	0.1553	-0.0086	0.0023	0.00025	684529	116755365	117036518	3	117036518	3	117036518	*	R	1.03788	-3.73913
chr3:117133047:A:C	A	C	0.7459	0.0066	0.7144	0.773	0.0052	0.0115	0.6503	0	4.919	10	0.8965	434212	38741	395471	chr3	117133047	3	3	117133047	117133047	0.990666	0.984795	0.2541	220667	0.0586	3	117133047	*	rs13098400	M	116851894	rs13098400	A	C	0.7417	0.0117	0.002	4.5e-09	679867	116851894	117133047	3	117133047	3	117133047	*	M	0.452174	5.85
chr3:117133622:T:C	T	C	0.7438	0.007	0.7106	0.7751	0.0063	0.0112	0.5726	0	5.368	10	0.8653	434212	38741	395471	chr3	117133622	3	3	117133622	117133622	0.990666	0.984795	0.2562	222490	0.0645	3	117133622	*	rs6808814	Y	116852469	rs6808814	T	C	0.74	0.0115	0.002	5.4e-09	690974	116852469	117133622	3	117133622	3	117133622	*	Y	0.5625	5.75
chr3:117134738:A:C	A	C	0.7437	0.0067	0.7139	0.7751	0.0071	0.0112	0.5232	0	5.087	10	0.8853	434212	38741	395471	chr3	117134738	3	3	117134738	117134738	0.990666	0.984795	0.2563	222577	0.0612	3	117134738	*	rs1011613	M	116853585	rs1011613	A	C	0.741	0.0116	0.002	6e-09	676937	116853585	117134738	3	117134738	3	117134738	*	M	0.633929	5.8
chr3:117135954:C:T	T	C	0.2564	0.0061	0.2236	0.2894	-0.0062	0.0111	0.5778	0	4.884	10	0.8988	434212	38741	395471	chr3	117135954	3	3	117135954	117135954	0.990666	0.984795	0.2564	222664	0.0658	3	117135954	*	rs9818327	Y	116854801	rs9818327	T	C	0.2584	-0.0117	0.0021	2.7e-08	663500	116854801	117135954	3	117135954	3	117135954	*	Y	-0.558559	-5.57143
chr3:117140148:C:T	T	C	0.2506	0.0071	0.2255	0.2804	-0.0097	0.0113	0.3882	0	4.083	10	0.9435	434212	38741	395471	chr3	117140148	3	3	117140148	117140148	0.990666	0.984795	0.2506	217627	0.0549	3	117140148	*	rs9289074	Y	116858995	rs9289074	T	C	0.25	-0.0114	0.002	1.6e-08	672921	116858995	117140148	3	117140148	3	117140148	*	Y	-0.858407	-5.7
chr3:117143648:A:G	A	G	0.6491	0.0165	0.615	0.6765	0.0163	0.0103	0.1124	0	7.75	10	0.6532	434212	38741	395471	chr3	117143648	3	3	117143648	117143648	0.990666	0.984795	0.3509	304730	0.0615	3	117143648	*	rs1462840	R	116862495	rs1462840	A	G	0.6501	0.0083	0.0018	6.1e-06	670131	116862495	117143648	3	117143648	3	117143648	*	R	1.58252	4.61111
chr3:117147171:A:T	A	T	0.7493	0.0071	0.7194	0.7868	0.0102	0.0112	0.3638	0	4.352	10	0.9301	434212	38741	395471	chr3	117147171	3	3	117147171	117147171	0.990666	0.984795	0.2507	217714	0.0674	3	117147171	*	rs6438383	W	116866018	rs6438383	A	T	0.746	0.0111	0.002	4.1e-08	672198	116866018	117147171	3	117147171	3	117147171	*	W	0.910714	5.55
chr3:117157018:C:T	T	C	0.3529	0.0154	0.3254	0.3844	-0.0153	0.0102	0.1328	0	7.977	10	0.6311	434212	38741	395471	chr3	117157018	3	3	117157018	117157018	0.990666	0.984795	0.3529	306467	0.059	3	117157018	*	rs4145156	Y	116875865	rs4145156	T	C	0.3525	-0.0081	0.0018	7.3e-06	676529	116875865	117157018	3	117157018	3	117157018	*	Y	-1.5	-4.5
chr3:117162867:T:C	T	C	0.7391	0.0074	0.7125	0.7812	0.0098	0.0109	0.3673	0	4.898	10	0.8979	434212	38741	395471	chr3	117162867	3	3	117162867	117162867	0.990666	0.984795	0.2609	226572	0.0687	3	117162867	*	rs7649284	Y	116881714	rs7649284	T	C	0.7402	0.0113	0.002	1.1e-08	687285	116881714	117162867	3	117162867	3	117162867	*	Y	0.899083	5.65
chr3:117166511:G:A	A	G	0.3767	0.0169	0.3547	0.4114	-0.0178	0.01	0.07537	0	7.6	10	0.6678	434212	38741	395471	chr3	117166511	3	3	117166511	117166511	0.990666	0.984795	0.3767	327135	0.0567	3	117166511	*	rs6806238	R	116885358	rs6806238	A	G	0.3718	-0.0081	0.0018	4.7e-06	690032	116885358	117166511	3	117166511	3	117166511	*	R	-1.78	-4.5
chr3:117168577:C:T	T	C	0.3746	0.0174	0.3519	0.411	-0.0184	0.0101	0.06746	0	7.164	10	0.7099	434212	38741	395471	chr3	117168577	3	3	117168577	117168577	0.990666	0.984795	0.3746	325312	0.0591	3	117168577	*	rs9880688	Y	116887424	rs9880688	T	C	0.3717	-0.0081	0.0018	6e-06	679132	116887424	117168577	3	117168577	3	117168577	*	Y	-1.82178	-4.5
chr3:117171685:T:G	T	G	0.7083	0.0128	0.6842	0.7369	0.0131	0.0108	0.2231	24.6	13.269	10	0.209	434212	38741	395471	chr3	117171685	3	3	117171685	117171685	0.990666	0.984795	0.2917	253319	0.0527	3	117171685	*	rs9841463	K	116890532	rs9841463	T	G	0.7019	0.0085	0.0019	7e-06	689537	116890532	117171685	3	117171685	3	117171685	*	K	1.21296	4.47368
chr3:117173649:T:C	T	C	0.6835	0.0151	0.6536	0.7098	0.0156	0.0105	0.1383	12.9	11.482	10	0.3212	434212	38741	395471	chr3	117173649	3	3	117173649	117173649	0.990666	0.984795	0.3165	274856	0.0562	3	117173649	*	rs1815003	Y	116892496	rs1815003	T	C	0.681	0.0086	0.0019	3.5e-06	691492	116892496	117173649	3	117173649	3	117173649	*	Y	1.48571	4.52632
chr3:117173720:C:A	A	C	0.3158	0.0152	0.2896	0.346	-0.0151	0.0105	0.1514	10.2	11.135	10	0.3471	434212	38741	395471	chr3	117173720	3	3	117173720	117173720	0.990666	0.984795	0.3158	274248	0.0564	3	117173720	*	rs1815004	M	116892567	rs1815004	A	C	0.3189	-0.0086	0.0019	4.1e-06	691792	116892567	117173720	3	117173720	3	117173720	*	M	-1.4381	-4.52632
chr3:117174222:G:C	C	G	0.3757	0.0174	0.3531	0.4123	-0.0184	0.0101	0.06854	0	7.701	10	0.658	434212	38741	395471	chr3	117174222	3	3	117174222	117174222	0.990666	0.984795	0.3757	326267	0.0592	3	117174222	*	rs6766837	S	116893069	rs6766837	C	G	0.3736	-0.0083	0.0018	3.2e-06	690014	116893069	117174222	3	117174222	3	117174222	*	S	-1.82178	-4.61111
chr3:117175575:G:A	A	G	0.3163	0.0175	0.2887	0.3519	-0.015	0.0105	0.1546	5.9	10.631	10	0.387	434212	38741	395471	chr3	117175575	3	3	117175575	117175575	0.990666	0.984795	0.3163	274683	0.0632	3	117175575	*	rs6770523	R	116894422	rs6770523	A	G	0.3174	-0.0084	0.0019	6.4e-06	692483	116894422	117175575	3	117175575	3	117175575	*	R	-1.42857	-4.42105
chr3:117175744:C:T	T	C	0.3169	0.0159	0.2893	0.3483	-0.0147	0.0105	0.1619	6.4	10.686	10	0.3825	434212	38741	395471	chr3	117175744	3	3	117175744	117175744	0.990666	0.984795	0.3169	275204	0.059	3	117175744	*	rs2137212	Y	116894591	rs2137212	T	C	0.3167	-0.0085	0.0019	5.7e-06	680396	116894591	117175744	3	117175744	3	117175744	*	Y	-1.4	-4.47368
chr3:117177257:T:C	T	C	0.6843	0.0147	0.6555	0.7098	0.016	0.0106	0.1299	14.6	11.706	10	0.3052	434212	38741	395471	chr3	117177257	3	3	117177257	117177257	0.990666	0.984795	0.3157	274161	0.0543	3	117177257	*	rs16826251	Y	116896104	rs16826251	T	C	0.6807	0.0084	0.0019	6.2e-06	690146	116896104	117177257	3	117177257	3	117177257	*	Y	1.50943	4.42105
chr3:117177782:A:C	A	C	0.6214	0.0174	0.5847	0.6435	0.0162	0.0101	0.1084	0	6.984	10	0.7269	434212	38741	395471	chr3	117177782	3	3	117177782	117177782	0.990666	0.984795	0.3786	328785	0.0588	3	117177782	*	rs13077308	M	116896629	rs13077308	A	C	0.6246	0.0081	0.0018	5.5e-06	678883	116896629	117177782	3	117177782	3	117177782	*	M	1.60396	4.5
chr3:117216280:C:A	A	C	0.1837	0.0075	0.1429	0.196	-0.0024	0.0124	0.8487	28	15.288	11	0.1697	440683	39106	401577	chr3	117216280	3	3	117216280	117216280	1	1	0.1837	161907	0.0531	3	117216280	*	rs9817840	M	116935127	rs9817840	A	C	0.1826	-0.014	0.0022	4.3e-10	688980	116935127	117216280	3	117216280	3	117216280	*	M	-0.193548	-6.36364
chr3:117216476:G:A	A	G	0.1808	0.0081	0.1407	0.192	-0.0032	0.0125	0.7994	33.9	16.644	11	0.1189	440683	39106	401577	chr3	117216476	3	3	117216476	117216476	1	1	0.1808	159351	0.0513	3	117216476	*	rs2868975	R	116935323	rs2868975	A	G	0.178	-0.0143	0.0023	2.2e-10	690613	116935323	117216476	3	117216476	3	117216476	*	R	-0.256	-6.21739
chr3:117216897:T:G	T	G	0.8189	0.0079	0.8063	0.859	0.0028	0.0125	0.8239	35.4	17.016	11	0.1074	440683	39106	401577	chr3	117216897	3	3	117216897	117216897	1	1	0.1811	159615	0.0527	3	117216897	*	rs2903971	K	116935744	rs2903971	T	G	0.8203	0.0145	0.0023	1.5e-10	690796	116935744	117216897	3	117216897	3	117216897	*	K	0.224	6.30435
chr3:117218027:A:G	A	G	0.4671	0.0137	0.4484	0.4949	0.0062	0.0098	0.5281	0	6.153	10	0.8022	434212	38741	395471	chr3	117218027	3	3	117218027	117218027	0.990666	0.984795	0.4671	405641	0.0465	3	117218027	*	rs1903771	V	116936874	rs1903771	A	G	0.4807	0.0074	0.0017	1.7e-05	685265	116936874	117218027	3	117218027	3	117218027	*	V	0.632653	4.35294
chr3:117218699:A:T	A	T	0.829	0.0078	0.8198	0.8676	0.0017	0.0129	0.8956	44.1	19.673	11	0.05003	440683	39106	401577	chr3	117218699	3	3	117218699	117218699	1	1	0.171	150714	0.0478	3	117218699	*	rs6804181	H	116937546	rs6804181	A	T	0.8213	0.0153	0.0023	5.5e-11	687538	116937546	117218699	3	117218699	3	117218699	*	H	0.131783	6.65217
chr3:117224150:T:G	T	G	0.4598	0.0128	0.4428	0.486	0.0088	0.0098	0.367	0	9.547	10	0.4811	434212	38741	395471	chr3	117224150	3	3	117224150	117224150	0.990666	0.984795	0.4598	399301	0.0432	3	117224150	*	rs1462846	K	116942997	rs1462846	T	G	0.4768	0.0081	0.0017	3.4e-06	686078	116942997	117224150	3	117224150	3	117224150	*	K	0.897959	4.76471
chr3:117226233:T:A	A	T	0.5658	0.0144	0.5358	0.5863	-0.003	0.0099	0.759	0	8.508	10	0.5793	434212	38741	395471	chr3	117226233	3	3	117226233	117226233	0.990666	0.984795	0.4342	377070	0.0505	3	117226233	*	rs9862920	D	116945080	rs9862920	A	T	0.5524	-0.0064	0.0017	0.00023	685688	116945080	117226233	3	117226233	3	117226233	*	D	-0.30303	-3.76471
chr3:117226369:C:T	T	C	0.1809	0.0081	0.1405	0.1928	-0.0022	0.0125	0.8632	35.7	17.12	11	0.1044	440683	39106	401577	chr3	117226369	3	3	117226369	117226369	1	1	0.1809	159439	0.0523	3	117226369	*	rs12330496	Y	116945216	rs12330496	T	C	0.179	-0.0139	0.0023	6.2e-10	692564	116945216	117226369	3	117226369	3	117226369	*	Y	-0.176	-6.04348
chr3:117226450:A:G	A	G	0.4649	0.0134	0.4468	0.4917	0.0077	0.0098	0.4296	0	9.204	10	0.5129	434212	38741	395471	chr3	117226450	3	3	117226450	117226450	0.990666	0.984795	0.4649	403730	0.0449	3	117226450	*	rs7426831	R	116945297	rs7426831	A	G	0.4804	0.0075	0.0017	1.4e-05	686786	116945297	117226450	3	117226450	3	117226450	*	R	0.785714	4.41176
chr3:117227371:G:A	A	G	0.181	0.0081	0.1406	0.1932	-0.0032	0.0125	0.7984	36.1	17.225	11	0.1014	440683	39106	401577	chr3	117227371	3	3	117227371	117227371	1	1	0.181	159527	0.0526	3	117227371	*	rs1462844	R	116946218	rs1462844	A	G	0.1795	-0.0141	0.0023	3.3e-10	692312	116946218	117227371	3	117227371	3	117227371	*	R	-0.256	-6.13043
chr3:117227406:C:T	T	C	0.5334	0.015	0.4961	0.5515	-0.0052	0.0096	0.5855	0	6.389	10	0.7816	434212	38741	395471	chr3	117227406	3	3	117227406	117227406	0.990666	0.984795	0.4666	405207	0.0554	3	117227406	*	rs1462843	Y	116946253	rs1462843	T	C	0.5129	-0.0072	0.0017	2.7e-05	686639	116946253	117227406	3	117227406	3	117227406	*	Y	-0.541667	-4.23529
chr3:117228182:A:C	A	C	0.8189	0.008	0.8066	0.859	0.0041	0.0125	0.7429	37.2	17.505	11	0.09381	440683	39106	401577	chr3	117228182	3	3	117228182	117228182	1	1	0.1811	159615	0.0524	3	117228182	*	rs9815604	M	116947029	rs9815604	A	C	0.8217	0.0142	0.0022	2.4e-10	692201	116947029	117228182	3	117228182	3	117228182	*	M	0.328	6.45455
chr3:117229649:A:G	A	G	0.4653	0.0133	0.4478	0.4938	0.0076	0.0098	0.4359	0	9.247	10	0.5088	434212	38741	395471	chr3	117229649	3	3	117229649	117229649	0.990666	0.984795	0.4653	404078	0.046	3	117229649	*	rs9821687	R	116948496	rs9821687	A	G	0.487	0.0075	0.0017	1.3e-05	686287	116948496	117229649	3	117229649	3	117229649	*	R	0.77551	4.41176
chr3:117230693:C:T	T	C	0.1808	0.0081	0.1408	0.1929	-0.0031	0.0125	0.8034	36.6	17.363	11	0.09758	440683	39106	401577	chr3	117230693	3	3	117230693	117230693	1	1	0.1808	159351	0.0521	3	117230693	*	rs2169579	H	116949540	rs2169579	T	C	0.1784	-0.0141	0.0023	3.6e-10	692220	116949540	117230693	3	117230693	3	117230693	*	H	-0.248	-6.13043
chr3:117237608:G:T	T	G	0.7144	0.0153	0.5936	0.747	-0.0076	0.0108	0.4809	27.5	15.182	11	0.1743	440683	39106	401577	chr3	117237608	3	3	117237608	117237608	1	1	0.2856	251718	0.1534	3	117237608	*	rs1471385	K	116956455	rs1471385	T	G	0.7231	0.0115	0.0019	2.7e-09	689407	116956455	117237608	3	117237608	3	117237608	*	K	-0.703704	6.05263
chr3:117239160:T:C	T	C	0.4047	0.0123	0.3749	0.5072	0.0024	0.0099	0.8076	37.4	17.559	11	0.0924	440683	39106	401577	chr3	117239160	3	3	117239160	117239160	1	1	0.4047	356689	0.1323	3	117239160	*	rs6438385	Y	116958007	rs6438385	T	C	0.394	-0.0087	0.0018	7.6e-07	688330	116958007	117239160	3	117239160	3	117239160	*	Y	0.242424	-4.83333
chr3:117241591:A:T	A	T	0.6187	0.0185	0.5736	0.6872	0.0087	0.01	0.3823	8.7	12.042	11	0.3605	440683	39106	401577	chr3	117241591	3	3	117241591	117241591	1	1	0.3813	336065	0.1136	3	117241591	*	rs6798167	W	116960438	rs6798167	A	T	0.5968	-0.0078	0.0018	8.1e-06	686803	116960438	117241591	3	117241591	3	117241591	*	W	0.87	-4.33333
chr3:117242790:T:C	T	C	0.2841	0.0157	0.2489	0.4053	0.0072	0.0108	0.5053	25.2	14.712	11	0.1961	440683	39106	401577	chr3	117242790	3	3	117242790	117242790	1	1	0.2841	250396	0.1564	3	117242790	*	rs1462850	Y	116961637	rs1462850	T	C	0.275	-0.0114	0.0019	3.6e-09	689157	116961637	117242790	3	117242790	3	117242790	*	Y	0.666667	-6
chr3:117245201:C:T	T	C	0.3811	0.019	0.3123	0.4292	-0.009	0.01	0.3649	15.2	12.965	11	0.2956	440683	39106	401577	chr3	117245201	3	3	117245201	117245201	1	1	0.3811	335889	0.1169	3	117245201	*	rs11712223	Y	116964048	rs11712223	T	C	0.4029	0.0078	0.0018	8.6e-06	687419	116964048	117245201	3	117245201	3	117245201	*	Y	-0.9	4.33333
chr3:117246062:T:C	T	C	0.2845	0.0156	0.249	0.4055	0.0072	0.0108	0.508	25.5	14.766	11	0.1935	440683	39106	401577	chr3	117246062	3	3	117246062	117246062	1	1	0.2845	250749	0.1565	3	117246062	*	rs4481164	Y	116964909	rs4481164	T	C	0.2751	-0.011	0.0019	1.3e-08	688571	116964909	117246062	3	117246062	3	117246062	*	Y	0.666667	-5.78947
chr3:117249802:T:C	T	C	0.284	0.0163	0.246	0.4058	0.0066	0.0108	0.5377	26.5	14.972	11	0.1838	440683	39106	401577	chr3	117249802	3	3	117249802	117249802	1	1	0.284	250308	0.1598	3	117249802	*	rs3845227	Y	116968649	rs3845227	T	C	0.276	-0.0117	0.0019	1.6e-09	689848	116968649	117249802	3	117249802	3	117249802	*	Y	0.611111	-6.15789
chr3:117251406:T:C	T	C	0.6189	0.0194	0.572	0.6878	0.0082	0.01	0.4084	17.5	13.333	11	0.2721	440683	39106	401577	chr3	117251406	3	3	117251406	117251406	1	1	0.3811	335889	0.1158	3	117251406	*	rs3900989	Y	116970253	rs3900989	T	C	0.5965	-0.0078	0.0018	8.3e-06	688013	116970253	117251406	3	117251406	3	117251406	*	Y	0.82	-4.33333
chr3:117251960:A:G	A	G	0.285	0.0156	0.2512	0.4059	0.0064	0.0108	0.5507	26.8	15.02	11	0.1816	440683	39106	401577	chr3	117251960	3	3	117251960	117251960	1	1	0.285	251189	0.1547	3	117251960	*	rs1218623	R	116970807	rs1218623	A	G	0.2739	-0.0117	0.0019	1.5e-09	689883	116970807	117251960	3	117251960	3	117251960	*	R	0.592593	-6.15789
chr3:117252719:A:C	A	C	0.285	0.0155	0.2512	0.4059	0.0062	0.0108	0.5647	27.1	15.081	11	0.1788	440683	39106	401577	chr3	117252719	3	3	117252719	117252719	1	1	0.285	251189	0.1547	3	117252719	*	rs1218624	M	116971566	rs1218624	A	C	0.275	-0.0117	0.0019	1.3e-09	689869	116971566	117252719	3	117252719	3	117252719	*	M	0.574074	-6.15789
chr3:117253975:G:A	A	G	0.0294	0.0055	0.0166	0.0405	0.0462	0.03	0.1232	25.8	13.469	10	0.1986	439739	38837	400902	chr3	117253975	3	3	117253975	117253975	0.993121	0.998319	0.0294	25856.7	0.0239	3	117253975	*	rs9856438	R	116972822	rs9856438	A	G	0.02958	-0.0272	0.005	4.4e-08	668659	116972822	117253975	3	117253975	3	117253975	*	R	1.54	-5.44
chr3:117254432:T:C	T	C	0.5178	0.0218	0.4601	0.6011	0.0089	0.0097	0.3583	0	9.155	11	0.6076	440683	39106	401577	chr3	117254432	3	3	117254432	117254432	1	1	0.4822	424995	0.141	3	117254432	*	rs4505703	Y	116973279	rs4505703	T	C	0.4992	-0.0086	0.0017	5.3e-07	688293	116973279	117254432	3	117254432	3	117254432	*	Y	0.917526	-5.05882
chr3:117255523:T:C	T	C	0.2982	0.0148	0.2634	0.421	0.0054	0.0105	0.6066	31.2	15.993	11	0.1414	440683	39106	401577	chr3	117255523	3	3	117255523	117255523	1	1	0.2982	262823	0.1576	3	117255523	*	rs1218626	Y	116974370	rs1218626	T	C	0.2951	-0.0118	0.0019	4.5e-10	689512	116974370	117255523	3	117255523	3	117255523	*	Y	0.514286	-6.21053
chr3:117255598:C:T	T	C	0.4818	0.0219	0.3989	0.5394	-0.0099	0.0097	0.3069	0	9.404	11	0.5847	440683	39106	401577	chr3	117255598	3	3	117255598	117255598	1	1	0.4818	424642	0.1405	3	117255598	*	rs9866112	Y	116974445	rs9866112	T	C	0.501	0.0086	0.0017	4.9e-07	688467	116974445	117255598	3	117255598	3	117255598	*	Y	-1.02062	5.05882
chr3:117256498:T:C	T	C	0.5176	0.022	0.4602	0.6005	0.0089	0.0097	0.3593	0	9.771	11	0.5511	440683	39106	401577	chr3	117256498	3	3	117256498	117256498	1	1	0.4824	425171	0.1403	3	117256498	*	rs2203240	Y	116975345	rs2203240	T	C	0.4987	-0.0086	0.0017	4.8e-07	688434	116975345	117256498	3	117256498	3	117256498	*	Y	0.917526	-5.05882
chr3:117256585:G:T	T	G	0.6932	0.0153	0.578	0.7297	-0.0034	0.0106	0.7443	29.9	15.697	11	0.1528	440683	39106	401577	chr3	117256585	3	3	117256585	117256585	1	1	0.3068	270403	0.1517	3	117256585	*	rs2203241	K	116975432	rs2203241	T	G	0.7054	0.0117	0.0019	6e-10	689230	116975432	117256585	3	117256585	3	117256585	*	K	-0.320755	6.15789
chr3:117258099:G:A	A	G	0.6943	0.0153	0.5786	0.7306	-0.0045	0.0106	0.6715	30.6	15.845	11	0.147	440683	39106	401577	chr3	117258099	3	3	117258099	117258099	1	1	0.3057	269434	0.152	3	117258099	*	rs1218621	R	116976946	rs1218621	A	G	0.7049	0.0116	0.0019	8.1e-10	689475	116976946	117258099	3	117258099	3	117258099	*	R	-0.424528	6.10526
chr3:117258248:A:T	A	T	0.3058	0.0153	0.2693	0.4213	0.0042	0.0106	0.6892	30.2	15.755	11	0.1505	440683	39106	401577	chr3	117258248	3	3	117258248	117258248	1	1	0.3058	269522	0.152	3	117258248	*	rs1218620	W	116977095	rs1218620	A	T	0.2951	-0.0114	0.0019	1.8e-09	689075	116977095	117258248	3	117258248	3	117258248	*	W	0.396226	-6
chr3:117262186:G:A	A	G	0.2695	0.0082	0.2213	0.28	0.0076	0.0108	0.4816	31.2	15.993	11	0.1414	440683	39106	401577	chr3	117262186	3	3	117262186	117262186	1	1	0.2695	237528	0.0587	3	117262186	*	rs9874795	V	116981033	rs9874795	A	G	0.2753	-0.0117	0.0019	1.2e-09	691245	116981033	117262186	3	117262186	3	117262186	*	V	0.703704	-6.15789
chr3:117262636:T:C	T	C	0.7291	0.0084	0.7188	0.7776	-0.0087	0.0108	0.4208	30.9	15.914	11	0.1443	440683	39106	401577	chr3	117262636	3	3	117262636	117262636	1	1	0.2709	238762	0.0588	3	117262636	*	rs6804355	Y	116981483	rs6804355	T	C	0.724	0.0116	0.0019	1.5e-09	691375	116981483	117262636	3	117262636	3	117262636	*	Y	-0.805556	6.10526
chr3:117265586:C:T	T	C	0.2693	0.0069	0.2428	0.2792	0.0062	0.0108	0.5658	31.9	16.151	11	0.1356	440683	39106	401577	chr3	117265586	3	3	117265586	117265586	1	1	0.2693	237352	0.0364	3	117265586	*	rs9815875	Y	116984433	rs9815875	T	C	0.2753	-0.0111	0.002	3.8e-08	581842	116984433	117265586	3	117265586	3	117265586	*	Y	0.574074	-5.55
chr3:117266295:T:C	T	C	0.4994	0.0218	0.4432	0.5868	0.0108	0.0097	0.2651	1	11.114	11	0.4338	440683	39106	401577	chr3	117266295	3	3	117266295	117266295	1	1	0.4994	440154	0.1436	3	117266295	*	rs3849470	Y	116985142	rs3849470	T	C	0.4788	-0.0081	0.0017	2.5e-06	690305	116985142	117266295	3	117266295	3	117266295	*	Y	1.1134	-4.76471
chr3:117266873:T:A	A	T	0.2694	0.0081	0.2215	0.2803	0.0076	0.0108	0.4839	30.7	15.877	11	0.1457	440683	39106	401577	chr3	117266873	3	3	117266873	117266873	1	1	0.2694	237440	0.0588	3	117266873	*	rs9813484	W	116985720	rs9813484	A	T	0.2753	-0.0116	0.0019	1.6e-09	685258	116985720	117266873	3	117266873	3	117266873	*	W	0.703704	-6.10526
chr3:117269559:C:T	T	C	0.2897	0.0088	0.2363	0.3017	0.0051	0.0106	0.6271	31.4	16.032	11	0.1399	440683	39106	401577	chr3	117269559	3	3	117269559	117269559	1	1	0.2897	255332	0.0654	3	117269559	*	rs6766910	Y	116988406	rs6766910	T	C	0.2974	-0.0117	0.0019	6.7e-10	689280	116988406	117269559	3	117269559	3	117269559	*	Y	0.481132	-6.15789
chr3:117269787:G:T	T	G	0.4816	0.0219	0.3989	0.5389	-0.0089	0.0097	0.3579	0	9.851	11	0.5439	440683	39106	401577	chr3	117269787	3	3	117269787	117269787	1	1	0.4816	424466	0.14	3	117269787	*	rs2137551	K	116988634	rs2137551	T	G	0.5018	0.0086	0.0017	6e-07	688618	116988634	117269787	3	117269787	3	117269787	*	K	-0.917526	5.05882
chr3:117270025:G:A	A	G	0.2893	0.0088	0.2362	0.3016	0.005	0.0106	0.6369	32.2	16.233	11	0.1327	440683	39106	401577	chr3	117270025	3	3	117270025	117270025	1	1	0.2893	254979	0.0654	3	117270025	*	rs6769853	R	116988872	rs6769853	A	G	0.2953	-0.0116	0.0019	8.1e-10	689403	116988872	117270025	3	117270025	3	117270025	*	R	0.471698	-6.10526
chr3:117270082:A:C	A	C	0.7111	0.0087	0.6991	0.764	-0.005	0.0106	0.6352	30.4	15.794	11	0.149	440683	39106	401577	chr3	117270082	3	3	117270082	117270082	1	1	0.2889	254627	0.0649	3	117270082	*	rs6794133	M	116988929	rs6794133	A	C	0.7048	0.0116	0.0019	8.6e-10	689560	116988929	117270082	3	117270082	3	117270082	*	M	-0.471698	6.10526
chr3:117270787:G:A	A	G	0.4813	0.022	0.399	0.5395	-0.0091	0.0097	0.3492	0	9.779	11	0.5504	440683	39106	401577	chr3	117270787	3	3	117270787	117270787	1	1	0.4813	424201	0.1405	3	117270787	*	rs7617419	R	116989634	rs7617419	A	G	0.5017	0.0084	0.0017	1.1e-06	688694	116989634	117270787	3	117270787	3	117270787	*	R	-0.938144	4.94118
chr3:117272698:A:C	A	C	0.7121	0.0084	0.6992	0.7647	-0.0036	0.0106	0.7371	32.2	16.234	11	0.1327	440683	39106	401577	chr3	117272698	3	3	117272698	117272698	1	1	0.2879	253745	0.0655	3	117272698	*	rs9862702	M	116991545	rs9862702	A	C	0.7046	0.0116	0.0019	8.9e-10	689438	116991545	117272698	3	117272698	3	117272698	*	M	-0.339623	6.10526
chr3:117272754:G:A	A	G	0.2892	0.0087	0.236	0.3035	0.0046	0.0106	0.6646	30.6	15.851	11	0.1467	440683	39106	401577	chr3	117272754	3	3	117272754	117272754	1	1	0.2892	254891	0.0675	3	117272754	*	rs7651417	R	116991601	rs7651417	A	G	0.2952	-0.0115	0.0019	1.2e-09	689613	116991601	117272754	3	117272754	3	117272754	*	R	0.433962	-6.05263
chr3:117273278:C:G	C	G	0.7037	0.0078	0.6878	0.7571	-0.0019	0.0106	0.8549	30.3	15.792	11	0.149	440683	39106	401577	chr3	117273278	3	3	117273278	117273278	1	1	0.2963	261149	0.0693	3	117273278	*	rs9829776	S	116992125	rs9829776	C	G	0.6986	0.0117	0.0019	4.6e-10	688759	116992125	117273278	3	117273278	3	117273278	*	S	-0.179245	6.15789
chr3:117274400:T:C	T	C	0.7039	0.0078	0.689	0.7572	-0.0019	0.0106	0.8584	29.7	15.658	11	0.1543	440683	39106	401577	chr3	117274400	3	3	117274400	117274400	1	1	0.2961	260972	0.0682	3	117274400	*	rs9855260	Y	116993247	rs9855260	T	C	0.6986	0.0118	0.0019	4e-10	688809	116993247	117274400	3	117274400	3	117274400	*	Y	-0.179245	6.21053
chr3:117277697:C:G	C	G	0.7301	0.0082	0.7203	0.7778	-0.0072	0.0108	0.5067	29	15.491	11	0.1611	440683	39106	401577	chr3	117277697	3	3	117277697	117277697	1	1	0.2699	237881	0.0575	3	117277697	*	rs9823593	B	116996544	rs9823593	C	G	0.7255	0.0119	0.002	1.9e-09	684391	116996544	117277697	3	117277697	3	117277697	*	B	-0.666667	5.95
chr3:117278079:A:G	A	G	0.7306	0.008	0.7204	0.7784	-0.0072	0.0108	0.5069	29.4	15.584	11	0.1573	440683	39106	401577	chr3	117278079	3	3	117278079	117278079	1	1	0.2694	237440	0.058	3	117278079	*	rs9865386	R	116996926	rs9865386	A	G	0.7257	0.0114	0.0019	3.2e-09	692067	116996926	117278079	3	117278079	3	117278079	*	R	-0.666667	6
chr3:117278497:G:A	A	G	0.2696	0.0081	0.222	0.2796	0.0069	0.0108	0.5238	28.6	15.415	11	0.1643	440683	39106	401577	chr3	117278497	3	3	117278497	117278497	1	1	0.2696	237616	0.0576	3	117278497	*	rs9828780	R	116997344	rs9828780	A	G	0.2743	-0.0114	0.0019	2.7e-09	692343	116997344	117278497	3	117278497	3	117278497	*	R	0.638889	-6
chr3:117278588:T:C	T	C	0.7288	0.009	0.7184	0.7775	-0.0081	0.0108	0.4507	28	15.269	11	0.1705	440683	39106	401577	chr3	117278588	3	3	117278588	117278588	1	1	0.2712	239026	0.0591	3	117278588	*	rs13061234	Y	116997435	rs13061234	T	C	0.7254	0.0114	0.0019	3.5e-09	692601	116997435	117278588	3	117278588	3	117278588	*	Y	-0.75	6
chr3:117278830:C:A	A	C	0.4998	0.0217	0.4127	0.5555	-0.0107	0.0097	0.2691	2	11.227	11	0.4244	440683	39106	401577	chr3	117278830	3	3	117278830	117278830	1	1	0.4998	440507	0.1428	3	117278830	*	rs1996094	M	116997677	rs1996094	A	C	0.5256	0.0079	0.0017	4.5e-06	691855	116997677	117278830	3	117278830	3	117278830	*	M	-1.10309	4.64706
chr3:117280764:G:T	T	G	0.4839	0.0215	0.3988	0.5385	-0.0081	0.0098	0.4048	0	10.103	11	0.5211	440683	39106	401577	chr3	117280764	3	3	117280764	117280764	1	1	0.4839	426493	0.1397	3	117280764	*	rs3914269	K	116999611	rs3914269	T	G	0.5044	0.0084	0.0017	1.1e-06	689477	116999611	117280764	3	117280764	3	117280764	*	K	-0.826531	4.94118
chr3:117281281:T:C	T	C	0.4924	0.0212	0.4425	0.586	0.0102	0.0096	0.2877	1.4	11.153	11	0.4306	440683	39106	401577	chr3	117281281	3	3	117281281	117281281	1	1	0.4924	433985	0.1435	3	117281281	*	rs3849471	Y	117000128	rs3849471	T	C	0.4771	-0.0079	0.0017	3.7e-06	691131	117000128	117281281	3	117281281	3	117281281	*	Y	1.0625	-4.64706
chr3:117282047:G:A	A	G	0.269	0.0082	0.2204	0.2786	0.0041	0.0109	0.7048	25.7	14.809	11	0.1914	440683	39106	401577	chr3	117282047	3	3	117282047	117282047	1	1	0.269	237087	0.0582	3	117282047	*	rs13062120	R	117000894	rs13062120	A	G	0.2741	-0.0116	0.0019	1.6e-09	691082	117000894	117282047	3	117282047	3	117282047	*	R	0.376147	-6.10526
chr3:117285458:G:A	A	G	0.5023	0.0217	0.4128	0.5565	-0.0101	0.0098	0.3017	5.1	11.595	11	0.3948	440683	39106	401577	chr3	117285458	3	3	117285458	117285458	1	1	0.4977	438656	0.1437	3	117285458	*	rs11926052	R	117004305	rs11926052	A	G	0.5226	0.0079	0.0017	4e-06	691331	117004305	117285458	3	117285458	3	117285458	*	R	-1.03061	4.64706
chr3:117285954:G:A	A	G	0.5035	0.0219	0.4128	0.5563	-0.0097	0.0097	0.3175	4.4	11.503	11	0.4021	440683	39106	401577	chr3	117285954	3	3	117285954	117285954	1	1	0.4965	437598	0.1435	3	117285954	*	rs1513167	R	117004801	rs1513167	A	G	0.5226	0.0079	0.0017	4.1e-06	691391	117004801	117285954	3	117285954	3	117285954	*	R	-1	4.64706
chr3:117289362:T:C	T	C	0.7312	0.008	0.7201	0.7788	-0.0048	0.011	0.6604	27.2	15.109	11	0.1775	440683	39106	401577	chr3	117289362	3	3	117289362	117289362	1	1	0.2688	236911	0.0587	3	117289362	*	rs12635174	Y	117008209	rs12635174	T	C	0.726	0.0117	0.0019	1.3e-09	691022	117008209	117289362	3	117289362	3	117289362	*	Y	-0.436364	6.15789
chr3:117289636:T:C	T	C	0.6174	0.018	0.5773	0.6871	0.0043	0.0101	0.6712	13.9	12.769	11	0.3087	440683	39106	401577	chr3	117289636	3	3	117289636	117289636	1	1	0.3826	337211	0.1098	3	117289636	*	rs4855940	Y	117008483	rs4855940	T	C	0.5954	-0.0081	0.0018	4.5e-06	685088	117008483	117289636	3	117289636	3	117289636	*	Y	0.425743	-4.5
chr3:117290283:T:C	T	C	0.6171	0.0181	0.5765	0.6866	0.0037	0.0101	0.7115	16.8	13.219	11	0.2793	440683	39106	401577	chr3	117290283	3	3	117290283	117290283	1	1	0.3829	337475	0.1101	3	117290283	*	rs4855901	Y	117009130	rs4855901	T	C	0.5973	-0.008	0.0018	5.2e-06	684912	117009130	117290283	3	117290283	3	117290283	*	Y	0.366337	-4.44444
chr3:117290972:A:C	A	C	0.7305	0.0079	0.7205	0.7784	-0.0046	0.011	0.6772	26.8	15.033	11	0.181	440683	39106	401577	chr3	117290972	3	3	117290972	117290972	1	1	0.2695	237528	0.0579	3	117290972	*	rs13092499	M	117009819	rs13092499	A	C	0.7253	0.0117	0.0019	1.7e-09	690839	117009819	117290972	3	117290972	3	117290972	*	M	-0.418182	6.15789
chr3:117628196:T:C	T	C	0.9597	0.0054	0.9473	0.9694	0.012	0.025	0.6308	0	10.858	11	0.4553	440683	39106	401577	chr3	117628196	3	3	117628196	117628196	1	1	0.0403	35519	0.0221	3	117628196	*	rs11717676	H	117347043	rs11717676	T	C	0.95533	-0.0172	0.0045	0.00013	608195	117347043	117628196	3	117628196	3	117628196	*	H	0.48	-3.82222
chr3:117628663:A:C	A	C	0.3691	0.0098	0.3447	0.4101	0.006	0.01	0.5478	0	7.99	11	0.7142	440683	39106	401577	chr3	117628663	3	3	117628663	117628663	1	1	0.3691	325312	0.0654	3	117628663	*	rs9789952	M	117347510	rs9789952	A	C	0.3521	-0.0077	0.0018	2.7e-05	676138	117347510	117628663	3	117628663	3	117628663	*	M	0.6	-4.27778
chr3:117635842:C:T	T	C	0.6333	0.0101	0.5912	0.6525	-0.0065	0.01	0.5114	0	8.078	11	0.7063	440683	39106	401577	chr3	117635842	3	3	117635842	117635842	1	1	0.3667	323197	0.0613	3	117635842	*	rs9289084	Y	117354689	rs9289084	T	C	0.6492	0.0077	0.0018	2.5e-05	679313	117354689	117635842	3	117635842	3	117635842	*	Y	-0.65	4.27778
chr3:117635879:A:G	A	G	0.3638	0.0099	0.343	0.408	0.0065	0.0099	0.5102	0	7.772	11	0.7336	440683	39106	401577	chr3	117635879	3	3	117635879	117635879	1	1	0.3638	320641	0.065	3	117635879	*	rs6773314	R	117354726	rs6773314	A	G	0.3506	-0.0076	0.0018	3.2e-05	679458	117354726	117635879	3	117635879	3	117635879	*	R	0.656566	-4.22222
chr3:117650290:T:G	T	G	0.3329	0.0075	0.3193	0.368	0.0068	0.0102	0.5066	0	5.7	11	0.8926	440683	39106	401577	chr3	117650290	3	3	117650290	117650290	1	1	0.3329	293407	0.0487	3	117650290	*	rs4234669	K	117369137	rs4234669	T	G	0.3134	-0.0065	0.0019	0.00045	686630	117369137	117650290	3	117650290	3	117650290	*	K	0.666667	-3.42105
chr3:117672814:T:C	T	C	0.3655	0.0104	0.3477	0.4054	0.0006	0.0099	0.9557	0	6.566	11	0.8331	440683	39106	401577	chr3	117672814	3	3	117672814	117672814	1	1	0.3655	322139	0.0577	3	117672814	*	rs9838441	Y	117391661	rs9838441	T	C	0.3502	-0.0064	0.0018	0.00038	687721	117391661	117672814	3	117672814	3	117672814	*	Y	0.0606061	-3.55556
chr3:117673616:T:C	T	C	0.3654	0.0103	0.3477	0.4053	0.0001	0.0099	0.9896	0	6.997	11	0.7993	440683	39106	401577	chr3	117673616	3	3	117673616	117673616	1	1	0.3654	322051	0.0576	3	117673616	*	rs6770925	Y	117392463	rs6770925	T	C	0.3503	-0.0064	0.0018	0.00038	688110	117392463	117673616	3	117673616	3	117673616	*	Y	0.010101	-3.55556
chr3:117685886:T:C	T	C	0.3542	0.0108	0.3367	0.3909	-0.0039	0.01	0.697	0	7.347	11	0.7703	440683	39106	401577	chr3	117685886	3	3	117685886	117685886	1	1	0.3542	312180	0.0542	3	117685886	*	rs10470307	Y	117404733	rs10470307	T	C	0.3377	-0.0064	0.0018	0.0004	686672	117404733	117685886	3	117685886	3	117685886	*	Y	-0.39	-3.55556
chr3:117687613:C:A	A	C	0.6431	0.0101	0.6073	0.6694	0.0035	0.01	0.7288	0	6.713	11	0.8218	440683	39106	401577	chr3	117687613	3	3	117687613	117687613	1	1	0.3569	314560	0.0621	3	117687613	*	rs9815477	M	117406460	rs9815477	A	C	0.6615	0.0066	0.0018	0.00023	692026	117406460	117687613	3	117687613	3	117687613	*	M	0.35	3.66667
chr3:117687829:A:C	A	C	0.3548	0.0101	0.3373	0.3905	-0.0034	0.01	0.7327	0	7.164	11	0.7856	440683	39106	401577	chr3	117687829	3	3	117687829	117687829	1	1	0.3548	312709	0.0532	3	117687829	*	rs4687934	M	117406676	rs4687934	A	C	0.3378	-0.0065	0.0018	0.0003	692366	117406676	117687829	3	117687829	3	117687829	*	M	-0.34	-3.61111
chr3:117688127:T:C	T	C	0.3568	0.0099	0.3423	0.3922	-0.003	0.01	0.763	0	6.565	11	0.8332	440683	39106	401577	chr3	117688127	3	3	117688127	117688127	1	1	0.3568	314471	0.0499	3	117688127	*	rs9839895	Y	117406974	rs9839895	T	C	0.3385	-0.0065	0.0018	0.0003	692084	117406974	117688127	3	117688127	3	117688127	*	Y	-0.3	-3.61111
chr3:117691651:T:C	T	C	0.3546	0.0111	0.3367	0.3917	-0.0029	0.01	0.774	0	6.62	11	0.829	440683	39106	401577	chr3	117691651	3	3	117691651	117691651	1	1	0.3546	312532	0.055	3	117691651	*	rs3923050	Y	117410498	rs3923050	T	C	0.3381	-0.0064	0.0018	0.00034	692208	117410498	117691651	3	117691651	3	117691651	*	Y	-0.29	-3.55556
chr3:117693454:T:C	T	C	0.3549	0.0103	0.3376	0.3914	-0.0031	0.01	0.76	0	6.687	11	0.8238	440683	39106	401577	chr3	117693454	3	3	117693454	117693454	1	1	0.3549	312797	0.0538	3	117693454	*	rs10934413	Y	117412301	rs10934413	T	C	0.3385	-0.0064	0.0018	0.00041	685688	117412301	117693454	3	117693454	3	117693454	*	Y	-0.31	-3.55556
chr3:117708367:C:A	A	C	0.4538	0.0123	0.4227	0.4756	-0.0056	0.0096	0.5591	0	6.576	11	0.8323	440683	39106	401577	chr3	117708367	3	3	117708367	117708367	1	1	0.4538	399964	0.0529	3	117708367	*	rs13325341	M	117427214	rs13325341	A	C	0.4594	0.0062	0.0017	0.00042	680738	117427214	117708367	3	117708367	3	117708367	*	M	-0.583333	3.64706
chr3:117770241:A:G	A	G	0.3535	0.0077	0.3443	0.389	-0.0069	0.01	0.4861	0	10.917	11	0.4503	440683	39106	401577	chr3	117770241	3	3	117770241	117770241	1	1	0.3535	311563	0.0447	3	117770241	*	rs4325949	R	117489088	rs4325949	A	G	0.3494	-0.0068	0.0018	0.00025	634367	117489088	117770241	3	117770241	3	117770241	*	R	-0.69	-3.77778
chr3:117773305:G:A	A	G	0.5027	0.0071	0.4734	0.5131	-0.0007	0.0095	0.945	0	8.554	11	0.663	440683	39106	401577	chr3	117773305	3	3	117773305	117773305	1	1	0.4973	438303	0.0397	3	117773305	*	rs6805393	R	117492152	rs6805393	A	G	0.5072	0.006	0.0017	0.00049	691861	117492152	117773305	3	117773305	3	117773305	*	R	-0.0736842	3.52941
chr3:117789999:C:T	T	C	0.859	0.0167	0.796	0.8898	0.0056	0.0141	0.6923	0	7.986	11	0.7146	440683	39106	401577	chr3	117789999	3	3	117789999	117789999	1	1	0.141	124273	0.0938	3	117789999	*	rs9861346	Y	117508846	rs9861346	T	C	0.8568	0.0109	0.0025	1.1e-05	674229	117508846	117789999	3	117789999	3	117789999	*	Y	0.397163	4.36
chr3:117791137:C:T	T	C	0.2797	0.0049	0.2674	0.2871	-0.0017	0.0106	0.8758	5.8	11.683	11	0.388	440683	39106	401577	chr3	117791137	3	3	117791137	117791137	1	1	0.2797	246518	0.0197	3	117791137	*	rs6783233	Y	117509984	rs6783233	T	C	0.2884	0.0089	0.0019	3.4e-06	678463	117509984	117791137	3	117791137	3	117791137	*	Y	-0.160377	4.68421
chr3:117800149:T:G	T	G	0.727	0.0049	0.7175	0.7388	0.0006	0.0107	0.9589	7.1	11.84	11	0.3758	440683	39106	401577	chr3	117800149	3	3	117800149	117800149	1	1	0.273	240613	0.0213	3	117800149	*	rs11711127	K	117518996	rs11711127	T	G	0.719	-0.0103	0.0019	1e-07	685834	117518996	117800149	3	117800149	3	117800149	*	K	0.0560748	-5.42105
chr3:117810419:A:G	A	G	0.6926	0.0078	0.6714	0.7163	-0.0012	0.0103	0.9079	0	10.218	11	0.5109	440683	39106	401577	chr3	117810419	3	3	117810419	117810419	1	1	0.3074	270932	0.0449	3	117810419	*	rs7633157	D	117529266	rs7633157	A	G	0.6945	0.008	0.0019	1.7e-05	684443	117529266	117810419	3	117810419	3	117810419	*	D	-0.116505	4.21053
chr3:117810620:T:C	T	C	0.3462	0.0073	0.3202	0.367	0.0024	0.01	0.809	11.1	12.37	11	0.3365	440683	39106	401577	chr3	117810620	3	3	117810620	117810620	1	1	0.3462	305129	0.0468	3	117810620	*	rs7428847	Y	117529467	rs7428847	T	C	0.3378	-0.007	0.0018	0.0001	690451	117529467	117810620	3	117810620	3	117810620	*	Y	0.24	-3.88889
chr3:117820408:T:C	T	C	0.3454	0.0071	0.3195	0.3666	0.0026	0.01	0.7976	0	10.353	11	0.4989	440683	39106	401577	chr3	117820408	3	3	117820408	117820408	1	1	0.3454	304424	0.0471	3	117820408	*	rs7431379	Y	117539255	rs7431379	T	C	0.3379	-0.0068	0.0018	0.00015	691091	117539255	117820408	3	117820408	3	117820408	*	Y	0.26	-3.77778
chr3:117828868:G:T	T	G	0.3107	0.0074	0.2879	0.3287	0.0011	0.0103	0.9148	0	8.365	11	0.6803	440683	39106	401577	chr3	117828868	3	3	117828868	117828868	1	1	0.3107	273840	0.0408	3	117828868	*	rs6438417	K	117547715	rs6438417	T	G	0.3102	-0.0076	0.0018	3.9e-05	690705	117547715	117828868	3	117828868	3	117828868	*	K	0.106796	-4.22222
chr3:117829141:C:T	T	C	0.3109	0.0073	0.2879	0.3289	0.0016	0.0102	0.872	0	8.216	11	0.6938	440683	39106	401577	chr3	117829141	3	3	117829141	117829141	1	1	0.3109	274017	0.041	3	117829141	*	rs6438418	Y	117547988	rs6438418	T	C	0.3099	-0.0076	0.0018	1.7e-05	794063	117547988	117829141	3	117829141	3	117829141	*	Y	0.156863	-4.22222
chr3:117832679:C:T	T	C	0.273	0.0045	0.2624	0.2824	0.001	0.0107	0.9257	10	12.22	11	0.3474	440683	39106	401577	chr3	117832679	3	3	117832679	117832679	1	1	0.273	240613	0.02	3	117832679	*	rs4688064	Y	117551526	rs4688064	T	C	0.281	0.0096	0.0019	5.3e-07	690605	117551526	117832679	3	117832679	3	117832679	*	Y	0.0934579	5.05263
chr3:117834696:C:A	A	C	0.2732	0.0045	0.2625	0.2825	0.0014	0.0107	0.8956	7	11.822	11	0.3771	440683	39106	401577	chr3	117834696	3	3	117834696	117834696	1	1	0.2732	240789	0.02	3	117834696	*	rs6792102	M	117553543	rs6792102	A	C	0.281	0.0099	0.0019	3e-07	689235	117553543	117834696	3	117834696	3	117834696	*	M	0.130841	5.21053
chr3:117849136:A:G	A	G	0.7263	0.0048	0.7168	0.7367	-0.0019	0.0106	0.8546	9.9	12.21	11	0.348	440683	39106	401577	chr3	117849136	3	3	117849136	117849136	1	1	0.2737	241230	0.0199	3	117849136	*	rs7432631	R	117567983	rs7432631	A	G	0.7175	-0.0093	0.0019	1.3e-06	691026	117567983	117849136	3	117849136	3	117849136	*	R	-0.179245	-4.89474
chr3:117867834:T:C	T	C	0.728	0.0049	0.7173	0.7384	-0.0008	0.0107	0.9379	8.5	12.022	11	0.362	440683	39106	401577	chr3	117867834	3	3	117867834	117867834	1	1	0.272	239732	0.0211	3	117867834	*	rs7427162	Y	117586681	rs7427162	T	C	0.7195	-0.0096	0.0019	6.2e-07	691107	117586681	117867834	3	117867834	3	117867834	*	Y	-0.0747664	-5.05263
chr3:117878848:T:G	T	G	0.3063	0.0055	0.2972	0.3238	0.0021	0.0103	0.8354	0	9.883	11	0.5409	440683	39106	401577	chr3	117878848	3	3	117878848	117878848	1	1	0.3063	269962	0.0266	3	117878848	*	rs9875219	K	117597695	rs9875219	T	G	0.3081	0.0098	0.0019	1.7e-07	691041	117597695	117878848	3	117878848	3	117878848	*	K	0.203883	5.15789
chr3:117880269:T:C	T	C	0.5267	0.0201	0.4743	0.5697	0.0056	0.0095	0.5561	37.2	17.504	11	0.09384	440683	39106	401577	chr3	117880269	3	3	117880269	117880269	1	1	0.4733	417151	0.0954	3	117880269	*	rs9809760	Y	117599116	rs9809760	T	C	0.5412	0.0066	0.0017	0.00012	690838	117599116	117880269	3	117880269	3	117880269	*	Y	0.589474	3.88235
chr3:117881288:A:G	A	G	0.729	0.0049	0.7186	0.7393	-0.0006	0.0107	0.9533	4.5	11.519	11	0.4009	440683	39106	401577	chr3	117881288	3	3	117881288	117881288	1	1	0.271	238850	0.0207	3	117881288	*	rs11710605	R	117600135	rs11710605	A	G	0.7226	-0.0095	0.0019	7.4e-07	691616	117600135	117881288	3	117881288	3	117881288	*	R	-0.0560748	-5
chr3:117883634:T:C	T	C	0.7289	0.005	0.7183	0.7392	-0.0009	0.0107	0.9359	6.5	11.768	11	0.3813	440683	39106	401577	chr3	117883634	3	3	117883634	117883634	1	1	0.2711	238938	0.0209	3	117883634	*	rs6791692	Y	117602481	rs6791692	T	C	0.7225	-0.0097	0.0019	4.8e-07	690619	117602481	117883634	3	117883634	3	117883634	*	Y	-0.0841121	-5.10526
chr3:117883653:C:T	T	C	0.6894	0.0049	0.6701	0.7018	-0.0028	0.0103	0.788	0	9.235	11	0.6002	440683	39106	401577	chr3	117883653	3	3	117883653	117883653	1	1	0.3106	273752	0.0317	3	117883653	*	rs9881641	H	117602500	rs9881641	T	C	0.6869	-0.0101	0.0019	6.3e-08	690193	117602500	117883653	3	117883653	3	117883653	*	H	-0.271845	-5.31579
chr3:117884268:T:C	T	C	0.729	0.0049	0.7186	0.7394	-0.0001	0.0107	0.9912	4.5	11.518	11	0.4009	440683	39106	401577	chr3	117884268	3	3	117884268	117884268	1	1	0.271	238850	0.0208	3	117884268	*	rs17665813	Y	117603115	rs17665813	T	C	0.7225	-0.0097	0.0019	4.9e-07	692130	117603115	117884268	3	117884268	3	117884268	*	Y	-0.00934579	-5.10526
chr3:117884743:G:C	C	G	0.2711	0.005	0.2607	0.2815	0.0003	0.0107	0.978	3	11.34	11	0.4153	440683	39106	401577	chr3	117884743	3	3	117884743	117884743	1	1	0.2711	238938	0.0208	3	117884743	*	rs4687901	S	117603590	rs4687901	C	G	0.2775	0.0097	0.0019	4.8e-07	686538	117603590	117884743	3	117884743	3	117884743	*	S	0.0280374	5.10526
chr3:117888180:A:G	A	G	0.7288	0.005	0.7184	0.7393	-0.0006	0.0107	0.9585	3.8	11.435	11	0.4076	440683	39106	401577	chr3	117888180	3	3	117888180	117888180	1	1	0.2712	239026	0.0209	3	117888180	*	rs7617580	R	117607027	rs7617580	A	G	0.7229	-0.0096	0.0019	5.7e-07	692394	117607027	117888180	3	117888180	3	117888180	*	R	-0.0560748	-5.05263
chr3:117890446:T:C	T	C	0.7292	0.0049	0.7188	0.7393	0.0001	0.0107	0.9916	0	10.864	11	0.4548	440683	39106	401577	chr3	117890446	3	3	117890446	117890446	1	1	0.2708	238674	0.0205	3	117890446	*	rs6766743	Y	117609293	rs6766743	T	C	0.723	-0.0105	0.0022	1.3e-06	563221	117609293	117890446	3	117890446	3	117890446	*	Y	0.00934579	-4.77273
chr3:117898432:C:A	A	C	0.6889	0.005	0.6703	0.6969	-0.0029	0.0103	0.7775	0	8.522	11	0.6659	440683	39106	401577	chr3	117898432	3	3	117898432	117898432	1	1	0.3111	274193	0.0266	3	117898432	*	rs9878469	M	117617279	rs9878469	A	C	0.6879	-0.0098	0.0019	1.3e-07	689641	117617279	117898432	3	117898432	3	117898432	*	M	-0.281553	-5.15789
chr3:117899821:A:G	A	G	0.3054	0.0057	0.2952	0.3228	0.0028	0.0103	0.7854	0	8.693	11	0.6502	440683	39106	401577	chr3	117899821	3	3	117899821	117899821	1	1	0.3054	269169	0.0276	3	117899821	*	rs6791432	R	117618668	rs6791432	A	G	0.3075	0.0096	0.0019	2.6e-07	689621	117618668	117899821	3	117899821	3	117899821	*	R	0.271845	5.05263
chr3:117901106:A:T	A	T	0.7307	0.0048	0.7205	0.7407	-0.0007	0.0107	0.9496	0	10.984	11	0.4446	440683	39106	401577	chr3	117901106	3	3	117901106	117901106	1	1	0.2693	237352	0.0202	3	117901106	*	rs17722625	W	117619953	rs17722625	A	T	0.724	-0.0095	0.0019	7.4e-07	689869	117619953	117901106	3	117901106	3	117901106	*	W	-0.0654206	-5
chr3:117920377:G:T	T	G	0.2698	0.0052	0.2588	0.2804	0.0019	0.0107	0.8596	0.5	11.055	11	0.4387	440683	39106	401577	chr3	117920377	3	3	117920377	117920377	1	1	0.2698	237793	0.0216	3	117920377	*	rs4688071	B	117639224	rs4688071	T	G	0.2765	0.0093	0.0019	1.5e-06	689172	117639224	117920377	3	117920377	3	117920377	*	B	0.17757	4.89474
chr3:117937674:C:T	T	C	0.2702	0.0052	0.2602	0.2808	0.0024	0.0107	0.826	0	9.937	11	0.5361	440683	39106	401577	chr3	117937674	3	3	117937674	117937674	1	1	0.2702	238145	0.0206	3	117937674	*	rs1563438	Y	117656521	rs1563438	T	C	0.2778	0.0095	0.0019	7.7e-07	689602	117656521	117937674	3	117937674	3	117937674	*	Y	0.224299	5
chr3:117940052:G:C	C	G	0.2705	0.0052	0.2607	0.2812	0.0024	0.0107	0.8199	0	9.68	11	0.5594	440683	39106	401577	chr3	117940052	3	3	117940052	117940052	1	1	0.2705	238410	0.0205	3	117940052	*	rs1610148	V	117658899	rs1610148	C	G	0.2771	0.0096	0.0019	6.7e-07	689494	117658899	117940052	3	117940052	3	117940052	*	V	0.224299	5.05263
chr3:117952915:T:C	T	C	0.7024	0.0112	0.682	0.7271	-0.0037	0.0104	0.7197	0	7.384	11	0.7672	440683	39106	401577	chr3	117952915	3	3	117952915	117952915	1	1	0.2976	262295	0.0451	3	117952915	*	rs17722838	Y	117671762	rs17722838	T	C	0.7009	-0.0076	0.0019	5.8e-05	689936	117671762	117952915	3	117952915	3	117952915	*	Y	-0.355769	-4
chr3:117990646:C:A	A	C	0.2932	0.0106	0.2711	0.3121	0.0036	0.0104	0.732	0	8.621	11	0.6568	440683	39106	401577	chr3	117990646	3	3	117990646	117990646	1	1	0.2932	258417	0.041	3	117990646	*	rs11716855	M	117709493	rs11716855	A	C	0.2941	0.0076	0.0019	5.3e-05	692299	117709493	117990646	3	117990646	3	117990646	*	M	0.346154	4
chr3:117990867:A:G	A	G	0.7023	0.011	0.6826	0.7273	-0.0044	0.0104	0.6724	0	7.136	11	0.788	440683	39106	401577	chr3	117990867	3	3	117990867	117990867	1	1	0.2977	262383	0.0447	3	117990867	*	rs11709110	R	117709714	rs11709110	A	G	0.7018	-0.0076	0.0019	5e-05	691567	117709714	117990867	3	117990867	3	117990867	*	R	-0.423077	-4
chr3:117991249:A:G	A	G	0.7025	0.0115	0.6811	0.7273	-0.0044	0.0104	0.6727	0	7.156	11	0.7863	440683	39106	401577	chr3	117991249	3	3	117991249	117991249	1	1	0.2975	262206	0.0462	3	117991249	*	rs17723244	R	117710096	rs17723244	A	G	0.7019	-0.0076	0.0019	5.9e-05	692589	117710096	117991249	3	117991249	3	117991249	*	R	-0.423077	-4
chr3:117996741:C:A	A	C	0.297	0.011	0.2728	0.3169	0.0042	0.0104	0.6878	0	7.076	11	0.7929	440683	39106	401577	chr3	117996741	3	3	117996741	117996741	1	1	0.297	261766	0.0441	3	117996741	*	rs17723301	M	117715588	rs17723301	A	C	0.2979	0.0075	0.0019	7.3e-05	692071	117715588	117996741	3	117996741	3	117996741	*	M	0.403846	3.94737
chr3:117998723:T:G	T	G	0.6707	0.0108	0.6514	0.6973	-0.0049	0.0101	0.6297	0	5.14	11	0.9242	440683	39106	401577	chr3	117998723	3	3	117998723	117998723	1	1	0.3293	290234	0.0459	3	117998723	*	rs10934426	K	117717570	rs10934426	T	G	0.6721	-0.0079	0.0018	1.6e-05	685962	117717570	117998723	3	117998723	3	117998723	*	K	-0.485149	-4.38889
chr3:118002897:C:T	T	C	0.2969	0.0109	0.2727	0.3165	0.0018	0.0104	0.8608	0	7.203	11	0.7824	440683	39106	401577	chr3	118002897	3	3	118002897	118002897	1	1	0.2969	261678	0.0438	3	118002897	*	rs17667014	Y	117721744	rs17667014	T	C	0.2977	0.0075	0.0019	6.3e-05	691561	117721744	118002897	3	118002897	3	118002897	*	Y	0.173077	3.94737
chr3:118003136:T:C	T	C	0.6703	0.0111	0.6503	0.6976	-0.0034	0.0101	0.7358	0	5.482	11	0.9056	440683	39106	401577	chr3	118003136	3	3	118003136	118003136	1	1	0.3297	290586	0.0473	3	118003136	*	rs10934427	Y	117721983	rs10934427	T	C	0.6719	-0.0079	0.0018	1.6e-05	691352	117721983	118003136	3	118003136	3	118003136	*	Y	-0.336634	-4.38889
chr3:118003254:A:G	A	G	0.7441	0.0057	0.7335	0.7576	-0.0027	0.0109	0.8062	0	7.867	11	0.7252	440683	39106	401577	chr3	118003254	3	3	118003254	118003254	1	1	0.2559	225542	0.0241	3	118003254	*	rs17667088	R	117722101	rs17667088	A	G	0.7409	-0.0088	0.002	8e-06	690290	117722101	118003254	3	118003254	3	118003254	*	R	-0.247706	-4.4
chr3:118005266:A:G	A	G	0.6755	0.0104	0.657	0.6998	-0.0037	0.0102	0.7131	0	6.367	11	0.8478	440683	39106	401577	chr3	118005266	3	3	118005266	118005266	1	1	0.3245	286003	0.0428	3	118005266	*	rs6792076	R	117724113	rs6792076	A	G	0.6757	-0.0082	0.0018	9.5e-06	691199	117724113	118005266	3	118005266	3	118005266	*	R	-0.362745	-4.55556
chr3:118013734:C:G	C	G	0.7447	0.0056	0.7342	0.7585	-0.0028	0.0109	0.7937	0	7.869	11	0.725	440683	39106	401577	chr3	118013734	3	3	118013734	118013734	1	1	0.2553	225013	0.0243	3	118013734	*	rs2870563	S	117732581	rs2870563	C	G	0.7423	-0.0087	0.002	9.8e-06	690293	117732581	118013734	3	118013734	3	118013734	*	S	-0.256881	-4.35
chr3:118013834:G:A	A	G	0.2555	0.0056	0.2415	0.266	0.0029	0.0109	0.7911	0	7.788	11	0.7321	440683	39106	401577	chr3	118013834	3	3	118013834	118013834	1	1	0.2555	225189	0.0245	3	118013834	*	rs17723684	R	117732681	rs17723684	A	G	0.2595	0.0085	0.002	1.8e-05	688392	117732681	118013834	3	118013834	3	118013834	*	R	0.266055	4.25
chr3:118018433:A:G	A	G	0.7437	0.0057	0.7333	0.7577	-0.0024	0.0109	0.8242	0	7.256	11	0.778	440683	39106	401577	chr3	118018433	3	3	118018433	118018433	1	1	0.2563	225894	0.0244	3	118018433	*	rs17667317	R	117737280	rs17667317	A	G	0.7402	-0.0088	0.002	8.8e-06	690128	117737280	118018433	3	118018433	3	118018433	*	R	-0.220183	-4.4
chr3:118019534:C:T	T	C	0.2883	0.0058	0.2783	0.2982	0.004	0.0105	0.7035	0	4.449	11	0.9549	440683	39106	401577	chr3	118019534	3	3	118019534	118019534	1	1	0.2883	254098	0.0199	3	118019534	*	rs12635844	Y	117738381	rs12635844	T	C	0.2901	0.0081	0.0018	6.5e-06	793118	117738381	118019534	3	118019534	3	118019534	*	Y	0.380952	4.5
chr3:118020301:C:T	T	C	0.2559	0.0057	0.2415	0.2663	0.002	0.0109	0.8523	0	7.582	11	0.7502	440683	39106	401577	chr3	118020301	3	3	118020301	118020301	1	1	0.2559	225542	0.0248	3	118020301	*	rs7645152	Y	117739148	rs7645152	T	C	0.26	0.0089	0.002	8.1e-06	683508	117739148	118020301	3	118020301	3	118020301	*	Y	0.183486	4.45
chr3:118030100:A:G	A	G	0.6698	0.0114	0.6491	0.6973	-0.0032	0.0101	0.7485	0	5.415	11	0.9094	440683	39106	401577	chr3	118030100	3	3	118030100	118030100	1	1	0.3302	291027	0.0482	3	118030100	*	rs12634615	R	117748947	rs12634615	A	G	0.6715	-0.0079	0.0018	1.9e-05	690671	117748947	118030100	3	118030100	3	118030100	*	R	-0.316832	-4.38889
chr3:118033553:T:C	T	C	0.7439	0.0059	0.7334	0.7585	-0.0023	0.0109	0.8302	0	7.487	11	0.7584	440683	39106	401577	chr3	118033553	3	3	118033553	118033553	1	1	0.2561	225718	0.0251	3	118033553	*	rs6773858	Y	117752400	rs6773858	T	C	0.7403	-0.0087	0.002	9.8e-06	689854	117752400	118033553	3	118033553	3	118033553	*	Y	-0.211009	-4.35
chr3:118034300:T:C	T	C	0.7439	0.0059	0.7334	0.7585	-0.0025	0.0109	0.8172	0	7.483	11	0.7588	440683	39106	401577	chr3	118034300	3	3	118034300	118034300	1	1	0.2561	225718	0.0251	3	118034300	*	rs17667504	Y	117753147	rs17667504	T	C	0.7404	-0.0087	0.002	1e-05	689739	117753147	118034300	3	118034300	3	118034300	*	Y	-0.229358	-4.35
chr3:118035644:T:G	T	G	0.7439	0.0059	0.7333	0.7585	-0.0026	0.0109	0.8138	0	7.429	11	0.7634	440683	39106	401577	chr3	118035644	3	3	118035644	118035644	1	1	0.2561	225718	0.0252	3	118035644	*	rs10934430	K	117754491	rs10934430	T	G	0.7404	-0.0087	0.002	1.1e-05	689622	117754491	118035644	3	118035644	3	118035644	*	K	-0.238532	-4.35
chr3:118036587:G:T	T	G	0.2558	0.0057	0.2415	0.2668	0.0021	0.0109	0.8448	0	7.47	11	0.7599	440683	39106	401577	chr3	118036587	3	3	118036587	118036587	1	1	0.2558	225453	0.0253	3	118036587	*	rs7618215	K	117755434	rs7618215	T	G	0.2595	0.0088	0.002	8.7e-06	689429	117755434	118036587	3	118036587	3	118036587	*	K	0.192661	4.4
chr3:118036646:A:C	A	C	0.7446	0.0059	0.7336	0.7613	-0.0017	0.0109	0.8733	0	7.212	11	0.7817	440683	39106	401577	chr3	118036646	3	3	118036646	118036646	1	1	0.2554	225101	0.0277	3	118036646	*	rs7640109	M	117755493	rs7640109	A	C	0.7404	-0.009	0.002	5.8e-06	686218	117755493	118036646	3	118036646	3	118036646	*	M	-0.155963	-4.5
chr3:118036681:G:A	A	G	0.2557	0.0056	0.2412	0.2664	0.0021	0.0109	0.8501	0	7.475	11	0.7594	440683	39106	401577	chr3	118036681	3	3	118036681	118036681	1	1	0.2557	225365	0.0252	3	118036681	*	rs7618293	R	117755528	rs7618293	A	G	0.2602	0.0088	0.002	8.2e-06	689035	117755528	118036681	3	118036681	3	118036681	*	R	0.192661	4.4
chr3:118037504:C:A	A	C	0.2561	0.0058	0.2424	0.2669	0.0021	0.0109	0.848	0	7.163	11	0.7857	440683	39106	401577	chr3	118037504	3	3	118037504	118037504	1	1	0.2561	225718	0.0245	3	118037504	*	rs10934431	M	117756351	rs10934431	A	C	0.2596	0.0087	0.002	9.5e-06	689507	117756351	118037504	3	118037504	3	118037504	*	M	0.192661	4.35
chr3:118038071:C:A	A	C	0.2561	0.0058	0.2421	0.267	0.0021	0.0109	0.8453	0	7.169	11	0.7853	440683	39106	401577	chr3	118038071	3	3	118038071	118038071	1	1	0.2561	225718	0.0249	3	118038071	*	rs1353915	M	117756918	rs1353915	A	C	0.2596	0.0087	0.002	1.1e-05	689398	117756918	118038071	3	118038071	3	118038071	*	M	0.192661	4.35
chr3:118038093:C:T	T	C	0.2561	0.0058	0.2421	0.2669	0.0021	0.0109	0.8469	0	7.18	11	0.7843	440683	39106	401577	chr3	118038093	3	3	118038093	118038093	1	1	0.2561	225718	0.0248	3	118038093	*	rs1353914	Y	117756940	rs1353914	T	C	0.2596	0.0088	0.002	8.8e-06	688976	117756940	118038093	3	118038093	3	118038093	*	Y	0.192661	4.4
chr3:118038263:A:T	A	T	0.7439	0.0058	0.7331	0.7576	-0.0021	0.0109	0.8473	0	7.146	11	0.7872	440683	39106	401577	chr3	118038263	3	3	118038263	118038263	1	1	0.2561	225718	0.0245	3	118038263	*	rs1353913	W	117757110	rs1353913	A	T	0.7404	-0.0088	0.002	9e-06	689601	117757110	118038263	3	118038263	3	118038263	*	W	-0.192661	-4.4
chr3:118038354:C:T	T	C	0.2561	0.0058	0.2424	0.267	0.0021	0.0109	0.8502	0	7.172	11	0.785	440683	39106	401577	chr3	118038354	3	3	118038354	118038354	1	1	0.2561	225718	0.0246	3	118038354	*	rs1353912	Y	117757201	rs1353912	T	C	0.2596	0.0087	0.002	9.3e-06	689569	117757201	118038354	3	118038354	3	118038354	*	Y	0.192661	4.35
chr3:118038734:T:G	T	G	0.7438	0.0057	0.733	0.7576	-0.002	0.0109	0.8524	0	7.209	11	0.7819	440683	39106	401577	chr3	118038734	3	3	118038734	118038734	1	1	0.2562	225806	0.0246	3	118038734	*	rs1499983	D	117757581	rs1499983	T	G	0.7404	-0.0087	0.002	1e-05	689508	117757581	118038734	3	118038734	3	118038734	*	D	-0.183486	-4.35
chr3:118040191:T:C	T	C	0.7443	0.0056	0.7336	0.7586	-0.0021	0.0109	0.8499	0	7.423	11	0.7639	440683	39106	401577	chr3	118040191	3	3	118040191	118040191	1	1	0.2557	225365	0.025	3	118040191	*	rs1824066	Y	117759038	rs1824066	T	C	0.7404	-0.0087	0.002	9.7e-06	689376	117759038	118040191	3	118040191	3	118040191	*	Y	-0.192661	-4.35
chr3:118050458:T:C	T	C	0.712	0.0059	0.7021	0.7264	-0.0032	0.0105	0.7607	0	4.211	11	0.9633	440683	39106	401577	chr3	118050458	3	3	118050458	118050458	1	1	0.288	253833	0.0243	3	118050458	*	rs6765407	Y	117769305	rs6765407	T	C	0.7102	-0.0092	0.0019	1.4e-06	688703	117769305	118050458	3	118050458	3	118050458	*	Y	-0.304762	-4.84211
chr3:118050648:T:C	T	C	0.7118	0.0058	0.702	0.7258	-0.0029	0.0105	0.7816	0	4.305	11	0.9601	440683	39106	401577	chr3	118050648	3	3	118050648	118050648	1	1	0.2882	254010	0.0238	3	118050648	*	rs10934433	Y	117769495	rs10934433	T	C	0.7102	-0.0093	0.0019	1e-06	688966	117769495	118050648	3	118050648	3	118050648	*	Y	-0.27619	-4.89474
chr3:118070003:G:A	A	G	0.2873	0.0056	0.2749	0.2978	0.003	0.0105	0.7749	0	4.417	11	0.9561	440683	39106	401577	chr3	118070003	3	3	118070003	118070003	1	1	0.2873	253216	0.0229	3	118070003	*	rs1604057	R	117788850	rs1604057	A	G	0.2913	0.0092	0.0019	1.6e-06	688295	117788850	118070003	3	118070003	3	118070003	*	R	0.285714	4.84211
chr3:118098359:A:C	A	C	0.7508	0.006	0.7406	0.7664	-0.0023	0.0111	0.8346	0	7.245	11	0.7789	440683	39106	401577	chr3	118098359	3	3	118098359	118098359	1	1	0.2492	219636	0.0258	3	118098359	*	rs17724734	M	117817206	rs17724734	A	C	0.7454	-0.007	0.0019	0.0002	785701	117817206	118098359	3	118098359	3	118098359	*	M	-0.207207	-3.68421
chr3:118103178:T:C	T	C	0.7493	0.0062	0.7394	0.7654	-0.0032	0.0111	0.776	0	6.913	11	0.8061	440683	39106	401577	chr3	118103178	3	3	118103178	118103178	1	1	0.2507	220958	0.026	3	118103178	*	rs7619072	Y	117822025	rs7619072	T	C	0.7436	-0.0082	0.002	4.3e-05	677235	117822025	118103178	3	118103178	3	118103178	*	Y	-0.288288	-4.1
chr3:118103810:C:A	A	C	0.2825	0.0068	0.2658	0.293	0.0031	0.0107	0.7737	0	4.072	11	0.9678	440683	39106	401577	chr3	118103810	3	3	118103810	118103810	1	1	0.2825	248986	0.0272	3	118103810	*	rs10049077	M	117822657	rs10049077	A	C	0.2862	0.0086	0.002	1.1e-05	671625	117822657	118103810	3	118103810	3	118103810	*	M	0.28972	4.3
chr3:118108346:G:C	C	G	0.6519	0.0085	0.6198	0.6846	-0.0122	0.0102	0.231	21.7	14.05	11	0.2302	440683	39106	401577	chr3	118108346	3	3	118108346	118108346	1	1	0.3481	306804	0.0648	3	118108346	*	rs10433402	S	117827193	rs10433402	C	G	0.6643	0.008	0.0018	1.5e-05	678621	117827193	118108346	3	118108346	3	118108346	*	S	-1.19608	4.44444
chr3:118109010:A:G	A	G	0.3472	0.0085	0.3153	0.381	0.0121	0.0102	0.2344	20.6	13.858	11	0.241	440683	39106	401577	chr3	118109010	3	3	118109010	118109010	1	1	0.3472	306010	0.0657	3	118109010	*	rs9289095	R	117827857	rs9289095	A	G	0.3354	-0.0079	0.0018	1.9e-05	678691	117827857	118109010	3	118109010	3	118109010	*	R	1.18627	-4.38889
chr3:118109653:A:G	A	G	0.3479	0.0084	0.315	0.3811	0.0125	0.0102	0.2199	19.6	13.679	11	0.2512	440683	39106	401577	chr3	118109653	3	3	118109653	118109653	1	1	0.3479	306627	0.0661	3	118109653	*	rs16845342	R	117828500	rs16845342	A	G	0.334	-0.0078	0.0018	2.2e-05	678765	117828500	118109653	3	118109653	3	118109653	*	R	1.22549	-4.33333
chr3:118112246:A:G	A	G	0.3126	0.0105	0.2884	0.3514	0.0115	0.0104	0.2688	0	10.96	11	0.4466	440683	39106	401577	chr3	118112246	3	3	118112246	118112246	1	1	0.3126	275515	0.063	3	118112246	*	rs4688077	R	117831093	rs4688077	A	G	0.3048	-0.0093	0.0019	8e-07	678443	117831093	118112246	3	118112246	3	118112246	*	R	1.10577	-4.89474
chr3:118112668:T:G	T	G	0.3492	0.0091	0.3164	0.3832	0.014	0.0101	0.1672	24.3	14.531	11	0.205	440683	39106	401577	chr3	118112668	3	3	118112668	118112668	1	1	0.3492	307773	0.0668	3	118112668	*	rs4688078	D	117831515	rs4688078	T	G	0.3376	-0.0075	0.0018	3.9e-05	677493	117831515	118112668	3	118112668	3	118112668	*	D	1.38614	-4.16667
chr3:118113722:G:C	C	G	0.8893	0.014	0.8437	0.9137	-0.01	0.016	0.5296	0	5.505	11	0.9042	440683	39106	401577	chr3	118113722	3	3	118113722	118113722	1	1	0.1107	97567.2	0.07	3	118113722	*	rs6776498	S	117832569	rs6776498	C	G	0.8931	0.0112	0.0028	4.9e-05	673376	117832569	118113722	3	118113722	3	118113722	*	S	-0.625	4
chr3:118113831:G:A	A	G	0.6521	0.0083	0.6187	0.6853	-0.0125	0.0101	0.219	16.8	13.223	11	0.279	440683	39106	401577	chr3	118113831	3	3	118113831	118113831	1	1	0.3479	306627	0.0666	3	118113831	*	rs6776611	R	117832678	rs6776611	A	G	0.6643	0.0079	0.0018	1.4e-05	678147	117832678	118113831	3	118113831	3	118113831	*	R	-1.23762	4.38889
chr3:118114816:T:C	T	C	0.3487	0.0085	0.3176	0.3819	0.014	0.0101	0.1673	16.4	13.159	11	0.2831	440683	39106	401577	chr3	118114816	3	3	118114816	118114816	1	1	0.3487	307332	0.0643	3	118114816	*	rs983022	Y	117833663	rs983022	T	C	0.3355	-0.0078	0.0018	1.7e-05	677790	117833663	118114816	3	118114816	3	118114816	*	Y	1.38614	-4.33333
chr3:118115200:C:T	T	C	0.6507	0.0086	0.6169	0.6824	-0.0149	0.0101	0.1418	15	12.948	11	0.2967	440683	39106	401577	chr3	118115200	3	3	118115200	118115200	1	1	0.3493	307861	0.0655	3	118115200	*	rs6782757	Y	117834047	rs6782757	T	C	0.6643	0.0078	0.0018	2.2e-05	671917	117834047	118115200	3	118115200	3	118115200	*	Y	-1.47525	4.33333
chr3:118115928:A:G	A	G	0.3468	0.0079	0.3144	0.3621	0.0114	0.0101	0.263	13.3	12.681	11	0.3147	440683	39106	401577	chr3	118115928	3	3	118115928	118115928	1	1	0.3468	305658	0.0477	3	118115928	*	rs9825200	R	117834775	rs9825200	A	G	0.3354	-0.0075	0.0017	1.2e-05	780925	117834775	118115928	3	118115928	3	118115928	*	R	1.12871	-4.41176
chr3:118119216:G:T	T	G	0.6874	0.0103	0.6509	0.7059	-0.0165	0.0104	0.115	0	7.713	11	0.7388	440683	39106	401577	chr3	118119216	3	3	118119216	118119216	1	1	0.3126	275515	0.055	3	118119216	*	rs1499984	K	117838063	rs1499984	T	G	0.6918	0.0101	0.0019	7.3e-08	681444	117838063	118119216	3	118119216	3	118119216	*	K	-1.58654	5.31579
chr3:118162979:G:A	A	G	0.709	0.0108	0.6681	0.7305	-0.0191	0.0107	0.07418	0	8.845	11	0.6362	440683	39106	401577	chr3	118162979	3	3	118162979	118162979	1	1	0.291	256478	0.0624	3	118162979	*	rs9821810	R	117881826	rs9821810	A	G	0.7142	0.0104	0.0021	6.5e-07	517624	117881826	118162979	3	118162979	3	118162979	*	R	-1.78505	4.95238
chr3:118203388:T:C	T	C	0.1234	0.01	0.1031	0.1444	0.0112	0.0151	0.4579	0	4.875	11	0.9371	440683	39106	401577	chr3	118203388	3	3	118203388	118203388	1	1	0.1234	108761	0.0413	3	118203388	*	rs2087057	Y	117922235	rs2087057	T	C	0.1194	-0.0126	0.0025	3.2e-07	777331	117922235	118203388	3	118203388	3	118203388	*	Y	0.741722	-5.04
chr3:118205680:C:G	C	G	0.1252	0.0189	0.1037	0.2528	0.011	0.0151	0.4663	0	5.356	11	0.9127	440683	39106	401577	chr3	118205680	3	3	118205680	118205680	1	1	0.1252	110347	0.1491	3	118205680	*	rs9835638	S	117924527	rs9835638	C	G	0.1192	-0.0117	0.0026	6.6e-06	692032	117924527	118205680	3	118205680	3	118205680	*	S	0.728477	-4.5
chr3:118208050:C:T	T	C	0.877	0.0105	0.8571	0.9023	-0.0107	0.015	0.475	0	4.928	11	0.9346	440683	39106	401577	chr3	118208050	3	3	118208050	118208050	1	1	0.123	108408	0.0452	3	118208050	*	rs6775526	Y	117926897	rs6775526	T	C	0.8807	0.0122	0.0024	5.4e-07	794816	117926897	118208050	3	118208050	3	118208050	*	Y	-0.713333	5.08333
chr3:118210125:C:A	A	C	0.8743	0.0189	0.7463	0.8961	-0.0102	0.015	0.4996	0	4.86	11	0.9377	440683	39106	401577	chr3	118210125	3	3	118210125	118210125	1	1	0.1257	110788	0.1498	3	118210125	*	rs1386014	M	117928972	rs1386014	A	C	0.8807	0.012	0.0026	3.6e-06	674394	117928972	118210125	3	118210125	3	118210125	*	M	-0.68	4.61538
chr3:118239931:A:G	A	G	0.1936	0.0138	0.1671	0.3015	-0.0003	0.0125	0.978	0	8.145	11	0.7002	440683	39106	401577	chr3	118239931	3	3	118239931	118239931	1	1	0.1936	170632	0.1344	3	118239931	*	rs6804074	R	117958778	rs6804074	A	G	0.1819	-0.0102	0.0024	2.2e-05	666068	117958778	118239931	3	118239931	3	118239931	*	R	-0.024	-4.25
chr3:118286683:G:A	A	G	0.0338	0.0043	0.0267	0.0411	0.0524	0.0279	0.06004	33.8	16.624	11	0.1195	440683	39106	401577	chr3	118286683	3	3	118286683	118286683	1	1	0.0338	29790.2	0.0144	3	118286683	*	rs12490011	R	118005530	rs12490011	A	G	0.03859	0.0222	0.005	8.1e-06	633502	118005530	118286683	3	118286683	3	118286683	*	R	1.87814	4.44
chr3:118289869:A:G	A	G	0.5259	0.0098	0.4997	0.5786	0.0129	0.0098	0.1873	34.9	16.895	11	0.111	440683	39106	401577	chr3	118289869	3	3	118289869	118289869	1	1	0.4741	417856	0.0789	3	118289869	*	rs9814887	R	118008716	rs9814887	A	G	0.5273	0.0091	0.0018	2.2e-07	670133	118008716	118289869	3	118289869	3	118289869	*	R	1.31633	5.05556
chr3:118291029:C:G	C	G	0.3988	0.0108	0.3683	0.471	0.0117	0.01	0.242	0	8.603	11	0.6585	440683	39106	401577	chr3	118291029	3	3	118291029	118291029	1	1	0.3988	351489	0.1027	3	118291029	*	rs7645113	S	118009876	rs7645113	C	G	0.4073	0.0075	0.0018	3e-05	666183	118009876	118291029	3	118291029	3	118291029	*	S	1.17	4.16667
chr3:118301823:A:G	A	G	0.5267	0.0097	0.5016	0.5796	0.0144	0.0097	0.1375	37.2	17.513	11	0.0936	440683	39106	401577	chr3	118301823	3	3	118301823	118301823	1	1	0.4733	417151	0.078	3	118301823	*	rs6793840	R	118020670	rs6793840	A	G	0.5276	0.0095	0.0017	4.7e-08	686486	118020670	118301823	3	118301823	3	118301823	*	R	1.48454	5.58824
chr3:118303133:T:C	T	C	0.5271	0.0101	0.4999	0.5798	0.0138	0.0097	0.1541	32.6	16.313	11	0.1299	440683	39106	401577	chr3	118303133	3	3	118303133	118303133	1	1	0.4729	416798	0.0799	3	118303133	*	rs4688095	Y	118021980	rs4688095	T	C	0.5284	0.0095	0.0017	3.6e-08	689068	118021980	118303133	3	118303133	3	118303133	*	Y	1.42268	5.58824
chr3:118304668:G:A	A	G	0.7384	0.0103	0.6479	0.761	-0.022	0.011	0.04617	22.8	14.246	11	0.2197	440683	39106	401577	chr3	118304668	3	3	118304668	118304668	1	1	0.2616	230565	0.1131	3	118304668	*	rs779206	R	118023515	rs779206	A	G	0.7336	-0.0127	0.002	1.1e-10	689160	118023515	118304668	3	118304668	3	118304668	*	R	-2	-6.35
chr3:118310468:A:G	A	G	0.178	0.0113	0.1598	0.2758	0.0162	0.0127	0.2027	0	9.926	11	0.5371	440683	39106	401577	chr3	118310468	3	3	118310468	118310468	1	1	0.178	156883	0.116	3	118310468	*	rs779591	R	118029315	rs779591	A	G	0.1802	0.0117	0.0023	2.4e-07	690281	118029315	118310468	3	118310468	3	118310468	*	R	1.27559	5.08696
chr3:118311115:G:A	A	G	0.4749	0.0096	0.4202	0.4985	-0.0132	0.0096	0.17	32.5	16.304	11	0.1302	440683	39106	401577	chr3	118311115	3	3	118311115	118311115	1	1	0.4749	418561	0.0783	3	118311115	*	rs11920144	R	118029962	rs11920144	A	G	0.4719	-0.0093	0.0017	5.5e-08	689916	118029962	118311115	3	118311115	3	118311115	*	R	-1.375	-5.47059
chr3:118311828:G:C	C	G	0.8219	0.0113	0.7242	0.8402	-0.0163	0.0127	0.1999	0	10.036	11	0.5272	440683	39106	401577	chr3	118311828	3	3	118311828	118311828	1	1	0.1781	156971	0.116	3	118311828	*	rs779595	S	118030675	rs779595	C	G	0.8198	-0.0119	0.0023	1.7e-07	689122	118030675	118311828	3	118311828	3	118311828	*	S	-1.28346	-5.17391
chr3:118317360:C:G	C	G	0.5249	0.0097	0.5007	0.5793	0.0135	0.0096	0.1603	31.6	16.092	11	0.1377	440683	39106	401577	chr3	118317360	3	3	118317360	118317360	1	1	0.4751	418737	0.0786	3	118317360	*	rs11712356	V	118036207	rs11712356	C	G	0.5303	0.0091	0.0017	1.9e-07	688679	118036207	118317360	3	118317360	3	118317360	*	V	1.40625	5.35294
chr3:118325477:T:C	T	C	0.5247	0.0099	0.5016	0.5844	0.0138	0.0096	0.1524	34.1	16.695	11	0.1172	440683	39106	401577	chr3	118325477	3	3	118325477	118325477	1	1	0.4753	418913	0.0828	3	118325477	*	rs9828380	H	118044324	rs9828380	T	C	0.5277	0.0093	0.0017	7.4e-08	689720	118044324	118325477	3	118325477	3	118325477	*	H	1.4375	5.47059
chr3:118328324:A:G	A	G	0.4975	0.011	0.4735	0.5618	0.0118	0.0096	0.2206	0	10.45	11	0.4904	440683	39106	401577	chr3	118328324	3	3	118328324	118328324	1	1	0.4975	438480	0.0883	3	118328324	*	rs1584322	R	118047171	rs1584322	A	G	0.5015	0.0082	0.0017	2.3e-06	689624	118047171	118328324	3	118328324	3	118328324	*	R	1.22917	4.82353
chr3:118329428:A:G	A	G	0.2654	0.0115	0.2402	0.3598	0.0205	0.0109	0.06135	26.3	14.916	11	0.1864	440683	39106	401577	chr3	118329428	3	3	118329428	118329428	1	1	0.2654	233915	0.1196	3	118329428	*	rs1066602	R	118048275	rs1066602	A	G	0.2674	0.0117	0.0021	3e-08	538993	118048275	118329428	3	118329428	3	118329428	*	R	1.88073	5.57143
chr3:118331030:T:C	T	C	0.5244	0.01	0.5003	0.584	0.0135	0.0096	0.1607	35.9	17.154	11	0.1034	440683	39106	401577	chr3	118331030	3	3	118331030	118331030	1	1	0.4756	419178	0.0837	3	118331030	*	rs7627204	Y	118049877	rs7627204	T	C	0.5277	0.0094	0.0017	5.3e-08	690205	118049877	118331030	3	118331030	3	118331030	*	Y	1.40625	5.52941
chr3:118331541:T:A	A	T	0.8223	0.0114	0.7217	0.8405	-0.0155	0.0127	0.2239	0	10.951	11	0.4474	440683	39106	401577	chr3	118331541	3	3	118331541	118331541	1	1	0.1777	156619	0.1188	3	118331541	*	rs1696488	W	118050388	rs1696488	A	T	0.82	-0.0117	0.0023	2.1e-07	690779	118050388	118331541	3	118331541	3	118331541	*	W	-1.22047	-5.08696
chr3:118334738:A:G	A	G	0.1772	0.0113	0.1595	0.2784	0.0155	0.0127	0.2215	0	10.607	11	0.4767	440683	39106	401577	chr3	118334738	3	3	118334738	118334738	1	1	0.1772	156178	0.1189	3	118334738	*	rs779608	R	118053585	rs779608	A	G	0.18	0.0115	0.0023	3.1e-07	690763	118053585	118334738	3	118334738	3	118334738	*	R	1.22047	5
chr3:118337671:A:G	A	G	0.1776	0.0114	0.1594	0.2786	0.0155	0.0127	0.2212	0	10.914	11	0.4505	440683	39106	401577	chr3	118337671	3	3	118337671	118337671	1	1	0.1776	156531	0.1192	3	118337671	*	rs779609	R	118056518	rs779609	A	G	0.1799	0.0114	0.0023	4.7e-07	690901	118056518	118337671	3	118337671	3	118337671	*	R	1.22047	4.95652
chr3:118338187:C:A	A	C	0.502	0.0109	0.4374	0.5247	-0.0119	0.0096	0.2143	0	10.438	11	0.4915	440683	39106	401577	chr3	118338187	3	3	118338187	118338187	1	1	0.498	438920	0.0873	3	118338187	*	rs11708195	M	118057034	rs11708195	A	C	0.4978	-0.0085	0.0017	8.1e-07	690663	118057034	118338187	3	118338187	3	118338187	*	M	-1.23958	-5
chr3:118338490:A:G	A	G	0.4977	0.011	0.4746	0.5622	0.0118	0.0096	0.2196	0	10.705	11	0.4683	440683	39106	401577	chr3	118338490	3	3	118338490	118338490	1	1	0.4977	438656	0.0876	3	118338490	*	rs11716034	R	118057337	rs11716034	A	G	0.5022	0.0083	0.0017	1.5e-06	690777	118057337	118338490	3	118338490	3	118338490	*	R	1.22917	4.88235
chr3:118339593:A:G	A	G	0.497	0.011	0.4745	0.5619	0.0129	0.0096	0.1799	0	10.964	11	0.4463	440683	39106	401577	chr3	118339593	3	3	118339593	118339593	1	1	0.497	438039	0.0874	3	118339593	*	rs9864321	R	118058440	rs9864321	A	G	0.5015	0.0083	0.0017	1.3e-06	691997	118058440	118339593	3	118339593	3	118339593	*	R	1.34375	4.88235
chr3:118343939:G:T	T	G	0.827	0.0124	0.7239	0.8433	-0.0121	0.0127	0.3411	0	9.86	11	0.543	440683	39106	401577	chr3	118343939	3	3	118343939	118343939	1	1	0.173	152476	0.1194	3	118343939	*	rs705265	K	118062786	rs705265	T	G	0.8212	-0.0123	0.0023	4.9e-08	691607	118062786	118343939	3	118343939	3	118343939	*	K	-0.952756	-5.34783
chr3:118345285:T:C	T	C	0.5239	0.01	0.5013	0.5842	0.015	0.0096	0.1175	33.4	16.514	11	0.1231	440683	39106	401577	chr3	118345285	3	3	118345285	118345285	1	1	0.4761	419618	0.0829	3	118345285	*	rs11720114	Y	118064132	rs11720114	T	C	0.5277	0.0094	0.0017	4.6e-08	692392	118064132	118345285	3	118345285	3	118345285	*	Y	1.5625	5.52941
chr3:118345545:T:C	T	C	0.4967	0.011	0.4744	0.5619	0.0126	0.0096	0.1888	0	10.384	11	0.4962	440683	39106	401577	chr3	118345545	3	3	118345545	118345545	1	1	0.4967	437774	0.0875	3	118345545	*	rs1597057	Y	118064392	rs1597057	T	C	0.5015	0.0085	0.0017	7.1e-07	692519	118064392	118345545	3	118345545	3	118345545	*	Y	1.3125	5
chr3:118347252:T:C	T	C	0.4947	0.0125	0.4744	0.562	0.0125	0.0096	0.1925	0	10.358	11	0.4985	440683	39106	401577	chr3	118347252	3	3	118347252	118347252	1	1	0.4947	436012	0.0876	3	118347252	*	rs1348969	Y	118066099	rs1348969	T	C	0.5015	0.0085	0.0017	6.9e-07	692587	118066099	118347252	3	118347252	3	118347252	*	Y	1.30208	5
chr3:118350373:T:C	T	C	0.5229	0.0098	0.501	0.5833	0.0148	0.0096	0.1228	33.7	16.593	11	0.1205	440683	39106	401577	chr3	118350373	3	3	118350373	118350373	1	1	0.4771	420500	0.0823	3	118350373	*	rs1968010	Y	118069220	rs1968010	T	C	0.5264	0.0094	0.0017	4.7e-08	691885	118069220	118350373	3	118350373	3	118350373	*	Y	1.54167	5.52941
chr3:118350843:A:C	A	C	0.5227	0.0099	0.5017	0.5837	0.0148	0.0096	0.123	30.8	15.893	11	0.1451	440683	39106	401577	chr3	118350843	3	3	118350843	118350843	1	1	0.4773	420676	0.082	3	118350843	*	rs9819777	M	118069690	rs9819777	A	C	0.5266	0.0092	0.0017	7.5e-08	691510	118069690	118350843	3	118350843	3	118350843	*	M	1.54167	5.41176
chr3:118351538:G:C	C	G	0.8227	0.0112	0.7214	0.8407	-0.0134	0.0127	0.291	0	10.053	11	0.5256	440683	39106	401577	chr3	118351538	3	3	118351538	118351538	1	1	0.1773	156266	0.1193	3	118351538	*	rs809664	B	118070385	rs809664	C	G	0.8201	-0.0119	0.0023	1.2e-07	692196	118070385	118351538	3	118351538	3	118351538	*	B	-1.05512	-5.17391
chr3:118355048:T:C	T	C	0.1778	0.0115	0.1596	0.2788	0.014	0.0127	0.2688	0	10.505	11	0.4856	440683	39106	401577	chr3	118355048	3	3	118355048	118355048	1	1	0.1778	156707	0.1192	3	118355048	*	rs1696506	Y	118073895	rs1696506	T	C	0.1798	0.0127	0.0024	1.8e-07	535749	118073895	118355048	3	118355048	3	118355048	*	Y	1.10236	5.29167
chr3:118356573:C:T	T	C	0.8231	0.0112	0.7215	0.8406	-0.013	0.0127	0.3076	0	10.173	11	0.5149	440683	39106	401577	chr3	118356573	3	3	118356573	118356573	1	1	0.1769	155914	0.1191	3	118356573	*	rs1579898	B	118075420	rs1579898	T	C	0.8202	-0.0119	0.0023	1.1e-07	692406	118075420	118356573	3	118356573	3	118356573	*	B	-1.02362	-5.17391
chr3:118357867:T:G	T	G	0.5236	0.0101	0.5006	0.5843	0.0132	0.0096	0.1685	29.6	15.624	11	0.1557	440683	39106	401577	chr3	118357867	3	3	118357867	118357867	1	1	0.4764	419883	0.0837	3	118357867	*	rs13314327	K	118076714	rs13314327	T	G	0.527	0.0094	0.0017	3.8e-08	690966	118076714	118357867	3	118357867	3	118357867	*	K	1.375	5.52941
chr3:118361393:C:G	C	G	0.5232	0.01	0.5004	0.5843	0.0139	0.0096	0.1471	30	15.704	11	0.1525	440683	39106	401577	chr3	118361393	3	3	118361393	118361393	1	1	0.4768	420235	0.0839	3	118361393	*	rs1947145	S	118080240	rs1947145	C	G	0.5275	0.0091	0.0017	1.3e-07	690383	118080240	118361393	3	118361393	3	118361393	*	S	1.44792	5.35294
chr3:118362178:G:A	A	G	0.5585	0.0092	0.489	0.5837	-0.0117	0.0097	0.2261	0	10.875	11	0.4538	440683	39106	401577	chr3	118362178	3	3	118362178	118362178	1	1	0.4415	389123	0.0947	3	118362178	*	rs2166753	V	118081025	rs2166753	A	G	0.5546	-0.008	0.0017	3e-06	690772	118081025	118362178	3	118362178	3	118362178	*	V	-1.20619	-4.70588
chr3:118365377:T:A	A	T	0.476	0.01	0.4153	0.4985	-0.0136	0.0096	0.157	26.9	15.058	11	0.1799	440683	39106	401577	chr3	118365377	3	3	118365377	118365377	1	1	0.476	419530	0.0832	3	118365377	*	rs9653892	W	118084224	rs9653892	A	T	0.4729	-0.0092	0.0017	9.8e-08	690426	118084224	118365377	3	118365377	3	118365377	*	W	-1.41667	-5.41176
chr3:118370145:T:A	A	T	0.4772	0.01	0.4155	0.4987	-0.0137	0.0096	0.1529	30	15.715	11	0.152	440683	39106	401577	chr3	118370145	3	3	118370145	118370145	1	1	0.4772	420588	0.0832	3	118370145	*	rs1374763	W	118088992	rs1374763	A	T	0.4729	-0.0095	0.0017	2.9e-08	690525	118088992	118370145	3	118370145	3	118370145	*	W	-1.42708	-5.58824
chr3:118371473:A:C	A	C	0.1773	0.0117	0.1603	0.2794	0.0132	0.0127	0.2988	0	10.126	11	0.5191	440683	39106	401577	chr3	118371473	3	3	118371473	118371473	1	1	0.1773	156266	0.1191	3	118371473	*	rs580719	M	118090320	rs580719	A	C	0.1801	0.012	0.0023	9.8e-08	691944	118090320	118371473	3	118371473	3	118371473	*	M	1.03937	5.21739
chr3:118375528:A:G	A	G	0.7062	0.0066	0.6942	0.7545	0.002	0.0105	0.8492	31.1	15.96	11	0.1426	440683	39106	401577	chr3	118375528	3	3	118375528	118375528	1	1	0.2938	258945	0.0603	3	118375528	*	rs9820674	R	118094375	rs9820674	A	G	0.706	0.0066	0.0019	0.00048	692124	118094375	118375528	3	118375528	3	118375528	*	R	0.190476	3.47368
chr3:118376118:C:T	T	C	0.2938	0.0066	0.2452	0.3055	-0.0022	0.0105	0.8361	31.1	15.969	11	0.1423	440683	39106	401577	chr3	118376118	3	3	118376118	118376118	1	1	0.2938	258945	0.0603	3	118376118	*	rs9835004	Y	118094965	rs9835004	T	C	0.2938	-0.0066	0.0019	0.00045	692314	118094965	118376118	3	118376118	3	118376118	*	Y	-0.209524	-3.47368
chr3:118376145:A:C	A	C	0.8292	0.0055	0.8174	0.8507	-0.0127	0.0127	0.3193	0	9.813	11	0.5473	440683	39106	401577	chr3	118376145	3	3	118376145	118376145	1	1	0.1708	150537	0.0333	3	118376145	*	rs491064	M	118094992	rs491064	A	C	0.82	-0.0122	0.0023	5.7e-08	690045	118094992	118376145	3	118376145	3	118376145	*	M	-1	-5.30435
chr3:118376198:A:C	A	C	0.7063	0.0066	0.6947	0.7547	0.0018	0.0105	0.861	31.6	16.083	11	0.1381	440683	39106	401577	chr3	118376198	3	3	118376198	118376198	1	1	0.2937	258857	0.06	3	118376198	*	rs9872618	H	118095045	rs9872618	A	C	0.7042	0.0066	0.0019	0.00045	692420	118095045	118376198	3	118376198	3	118376198	*	H	0.171429	3.47368
chr3:118376937:T:C	T	C	0.7043	0.0076	0.6937	0.7545	0.0023	0.0104	0.8251	32	16.186	11	0.1344	440683	39106	401577	chr3	118376937	3	3	118376937	118376937	1	1	0.2957	260620	0.0608	3	118376937	*	rs9856360	Y	118095784	rs9856360	T	C	0.7061	0.0067	0.0019	0.00036	692495	118095784	118376937	3	118376937	3	118376937	*	Y	0.221154	3.52632
chr3:118378545:C:G	C	G	0.7066	0.0066	0.6955	0.7549	0.0015	0.0105	0.885	29.8	15.659	11	0.1543	440683	39106	401577	chr3	118378545	3	3	118378545	118378545	1	1	0.2934	258593	0.0594	3	118378545	*	rs2865543	S	118097392	rs2865543	C	G	0.7059	0.0066	0.0019	0.00048	690335	118097392	118378545	3	118378545	3	118378545	*	S	0.142857	3.47368
chr3:118382879:G:A	A	G	0.1942	0.0054	0.1667	0.2031	0.0126	0.0121	0.2997	3.1	11.351	11	0.4143	440683	39106	401577	chr3	118382879	3	3	118382879	118382879	1	1	0.1942	171161	0.0364	3	118382879	*	rs10934447	R	118101726	rs10934447	A	G	0.2039	0.0127	0.0022	4.8e-09	686186	118101726	118382879	3	118382879	3	118382879	*	R	1.04132	5.77273
chr3:118393163:T:C	T	C	0.6716	0.006	0.6589	0.7198	0.0041	0.0102	0.6866	36	17.197	11	0.1022	440683	39106	401577	chr3	118393163	3	3	118393163	118393163	1	1	0.3284	289441	0.0609	3	118393163	*	rs9815744	Y	118112010	rs9815744	T	C	0.6663	0.007	0.0018	0.00013	684670	118112010	118393163	3	118393163	3	118393163	*	Y	0.401961	3.88889
chr3:118395195:C:T	T	C	0.3275	0.0059	0.2797	0.34	-0.0023	0.0102	0.818	33.9	16.641	11	0.119	440683	39106	401577	chr3	118395195	3	3	118395195	118395195	1	1	0.3275	288647	0.0603	3	118395195	*	rs9881778	Y	118114042	rs9881778	T	C	0.3336	-0.0069	0.0018	0.00019	684598	118114042	118395195	3	118395195	3	118395195	*	Y	-0.22549	-3.83333
chr3:118396313:T:C	T	C	0.6712	0.0062	0.6577	0.7194	0.0034	0.0102	0.7382	35.4	17.027	11	0.1071	440683	39106	401577	chr3	118396313	3	3	118396313	118396313	1	1	0.3288	289793	0.0617	3	118396313	*	rs4687917	Y	118115160	rs4687917	T	C	0.6658	0.0069	0.0018	0.00017	685058	118115160	118396313	3	118396313	3	118396313	*	Y	0.333333	3.83333
chr3:118403969:C:T	T	C	0.1435	0.0054	0.1265	0.1517	0.0128	0.0136	0.347	15.8	13.064	11	0.2892	440683	39106	401577	chr3	118403969	3	3	118403969	118403969	1	1	0.1435	126476	0.0252	3	118403969	*	rs492668	Y	118122816	rs492668	T	C	0.1538	0.0138	0.0024	8.4e-09	691729	118122816	118403969	3	118403969	3	118403969	*	Y	0.941176	5.75
chr3:118404427:A:G	A	G	0.8564	0.0055	0.8476	0.8735	-0.0127	0.0136	0.3489	14.9	12.932	11	0.2978	440683	39106	401577	chr3	118404427	3	3	118404427	118404427	1	1	0.1436	126564	0.0259	3	118404427	*	rs539284	R	118123274	rs539284	A	G	0.8475	-0.0139	0.0024	7.4e-09	691647	118123274	118404427	3	118404427	3	118404427	*	R	-0.933824	-5.79167
chr3:118406778:G:T	T	G	0.1426	0.0054	0.1259	0.151	0.0138	0.0136	0.3106	13.7	12.742	11	0.3105	440683	39106	401577	chr3	118406778	3	3	118406778	118406778	1	1	0.1426	125683	0.0251	3	118406778	*	rs16828363	K	118125625	rs16828363	T	G	0.1525	0.014	0.0024	6.3e-09	691743	118125625	118406778	3	118406778	3	118406778	*	K	1.01471	5.83333
chr3:118422203:A:C	A	C	0.8539	0.0056	0.8452	0.8723	-0.0135	0.0135	0.3148	11	12.354	11	0.3376	440683	39106	401577	chr3	118422203	3	3	118422203	118422203	1	1	0.1461	128768	0.0271	3	118422203	*	rs483368	M	118141050	rs483368	A	C	0.8459	-0.0132	0.0024	3.2e-08	692150	118141050	118422203	3	118422203	3	118422203	*	M	-1	-5.5
chr3:118427947:T:C	T	C	0.8541	0.0056	0.845	0.8724	-0.0103	0.0135	0.4452	0.8	11.084	11	0.4363	440683	39106	401577	chr3	118427947	3	3	118427947	118427947	1	1	0.1459	128591	0.0274	3	118427947	*	rs507092	Y	118146794	rs507092	T	C	0.8455	-0.0129	0.0024	5.4e-08	692141	118146794	118427947	3	118427947	3	118427947	*	Y	-0.762963	-5.375
chr3:118428655:T:G	T	G	0.8522	0.0055	0.8443	0.8716	-0.0126	0.0134	0.3455	4.3	11.496	11	0.4027	440683	39106	401577	chr3	118428655	3	3	118428655	118428655	1	1	0.1478	130266	0.0273	3	118428655	*	rs513437	K	118147502	rs513437	T	G	0.843	-0.0127	0.0024	8e-08	692575	118147502	118428655	3	118428655	3	118428655	*	K	-0.940299	-5.29167
chr3:118429789:A:G	A	G	0.8541	0.0056	0.8448	0.8723	-0.0105	0.0135	0.4374	1.3	11.142	11	0.4314	440683	39106	401577	chr3	118429789	3	3	118429789	118429789	1	1	0.1459	128591	0.0275	3	118429789	*	rs578424	R	118148636	rs578424	A	G	0.8448	-0.0131	0.0024	3.9e-08	692132	118148636	118429789	3	118429789	3	118429789	*	R	-0.777778	-5.45833
chr3:118432805:A:C	A	C	0.7953	0.0077	0.7816	0.8131	-0.0181	0.0118	0.1253	32.8	16.378	11	0.1277	440683	39106	401577	chr3	118432805	3	3	118432805	118432805	1	1	0.2047	180416	0.0315	3	118432805	*	rs558882	M	118151652	rs558882	A	C	0.7851	-0.0128	0.0021	9.3e-10	690204	118151652	118432805	3	118432805	3	118432805	*	M	-1.5339	-6.09524
chr3:118434587:T:C	T	C	0.8552	0.0053	0.8473	0.8732	-0.0111	0.0135	0.4133	3.7	11.424	11	0.4084	440683	39106	401577	chr3	118434587	3	3	118434587	118434587	1	1	0.1448	127622	0.0259	3	118434587	*	rs518166	Y	118153434	rs518166	T	C	0.8457	-0.0148	0.0026	8.9e-09	529796	118153434	118434587	3	118434587	3	118434587	*	Y	-0.822222	-5.69231
chr3:118436090:C:A	A	C	0.2041	0.0076	0.1858	0.2176	0.0178	0.0118	0.1312	30.2	15.754	11	0.1505	440683	39106	401577	chr3	118436090	3	3	118436090	118436090	1	1	0.2041	179887	0.0318	3	118436090	*	rs553070	M	118154937	rs553070	A	C	0.2147	0.0126	0.0021	1.9e-09	690038	118154937	118436090	3	118436090	3	118436090	*	M	1.50847	6
chr3:118438248:T:C	T	C	0.7941	0.0077	0.7815	0.8132	-0.0154	0.0118	0.1907	27.7	15.207	11	0.1732	440683	39106	401577	chr3	118438248	3	3	118438248	118438248	1	1	0.2059	181473	0.0317	3	118438248	*	rs538740	Y	118157095	rs538740	T	C	0.786	-0.0128	0.0021	1.2e-09	685344	118157095	118438248	3	118438248	3	118438248	*	Y	-1.30508	-6.09524
chr3:118440220:G:A	A	G	0.3384	0.0076	0.2831	0.3479	-0.0027	0.0101	0.7874	27.3	15.12	11	0.1771	440683	39106	401577	chr3	118440220	3	3	118440220	118440220	1	1	0.3384	298254	0.0648	3	118440220	*	rs9830169	R	118159067	rs9830169	A	G	0.34	-0.0064	0.0018	0.00045	685529	118159067	118440220	3	118440220	3	118440220	*	R	-0.267327	-3.55556
chr3:118440418:C:T	T	C	0.4901	0.0077	0.4319	0.5065	-0.0025	0.0096	0.7934	13.8	12.764	11	0.3091	440683	39106	401577	chr3	118440418	3	3	118440418	118440418	1	1	0.4901	431957	0.0746	3	118440418	*	rs1401952	Y	118159265	rs1401952	T	C	0.4884	-0.007	0.0017	5.5e-05	685117	118159265	118440418	3	118440418	3	118440418	*	Y	-0.260417	-4.11765
chr3:118442650:C:T	T	C	0.6522	0.0114	0.5834	0.6725	0.0029	0.0101	0.7759	15.7	13.049	11	0.2901	440683	39106	401577	chr3	118442650	3	3	118442650	118442650	1	1	0.3478	306539	0.0891	3	118442650	*	rs516560	Y	118161497	rs516560	T	C	0.6579	0.0066	0.0018	0.0003	685107	118161497	118442650	3	118442650	3	118442650	*	Y	0.287129	3.66667
chr3:118443544:T:C	T	C	0.8553	0.0054	0.8471	0.8733	-0.012	0.0136	0.3768	5.2	11.603	11	0.3942	440683	39106	401577	chr3	118443544	3	3	118443544	118443544	1	1	0.1447	127534	0.0262	3	118443544	*	rs10511379	Y	118162391	rs10511379	T	C	0.8466	-0.0142	0.0024	3e-09	687470	118162391	118443544	3	118443544	3	118443544	*	Y	-0.882353	-5.91667
chr3:118443844:T:C	T	C	0.6615	0.0075	0.6521	0.7169	0.0029	0.0101	0.7771	26.4	14.949	11	0.1848	440683	39106	401577	chr3	118443844	3	3	118443844	118443844	1	1	0.3385	298342	0.0648	3	118443844	*	rs1374767	Y	118162691	rs1374767	T	C	0.6599	0.0064	0.0018	0.00046	685319	118162691	118443844	3	118443844	3	118443844	*	Y	0.287129	3.55556
chr3:118444302:T:C	T	C	0.6569	0.0092	0.6415	0.713	0.0026	0.0101	0.7954	14	12.784	11	0.3076	440683	39106	401577	chr3	118444302	3	3	118444302	118444302	1	1	0.3431	302397	0.0715	3	118444302	*	rs499789	Y	118163149	rs499789	T	C	0.6576	0.0067	0.0018	0.00028	684922	118163149	118444302	3	118444302	3	118444302	*	Y	0.257426	3.72222
chr3:118445912:C:T	T	C	0.1456	0.0054	0.1272	0.1533	0.0121	0.0135	0.3703	5.4	11.628	11	0.3922	440683	39106	401577	chr3	118445912	3	3	118445912	118445912	1	1	0.1456	128327	0.0261	3	118445912	*	rs1374768	Y	118164759	rs1374768	T	C	0.1538	0.0141	0.0024	4.5e-09	687364	118164759	118445912	3	118445912	3	118445912	*	Y	0.896296	5.875
chr3:118446534:C:A	A	C	0.145	0.0052	0.1266	0.1527	0.0104	0.0136	0.4419	10.1	12.239	11	0.346	440683	39106	401577	chr3	118446534	3	3	118446534	118446534	1	1	0.145	127798	0.0261	3	118446534	*	rs10511377	M	118165381	rs10511377	A	C	0.1534	0.0143	0.0024	2.9e-09	687412	118165381	118446534	3	118446534	3	118446534	*	M	0.764706	5.95833
chr3:118446587:C:T	T	C	0.3387	0.0075	0.2834	0.3484	-0.0018	0.0101	0.8606	26.1	14.887	11	0.1877	440683	39106	401577	chr3	118446587	3	3	118446587	118446587	1	1	0.3387	298519	0.065	3	118446587	*	rs9834139	Y	118165434	rs9834139	T	C	0.3404	-0.0065	0.0018	0.0004	685198	118165434	118446587	3	118446587	3	118446587	*	Y	-0.178218	-3.61111
chr3:118454696:A:T	A	T	0.6569	0.0093	0.6415	0.7132	0.0018	0.0101	0.8595	10.6	12.302	11	0.3413	440683	39106	401577	chr3	118454696	3	3	118454696	118454696	1	1	0.3431	302397	0.0717	3	118454696	*	rs2946800	W	118173543	rs2946800	A	T	0.6582	0.0067	0.0018	0.00026	684317	118173543	118454696	3	118454696	3	118454696	*	W	0.178218	3.72222
chr3:118456332:G:C	C	G	0.343	0.0095	0.2869	0.3593	-0.0007	0.0101	0.9437	13.9	12.777	11	0.3082	440683	39106	401577	chr3	118456332	3	3	118456332	118456332	1	1	0.343	302309	0.0724	3	118456332	*	rs2970138	S	118175179	rs2970138	C	G	0.3418	-0.0067	0.0018	0.00026	683477	118175179	118456332	3	118456332	3	118456332	*	S	-0.0693069	-3.72222
chr3:118463300:A:C	A	C	0.8552	0.0053	0.8474	0.8717	-0.011	0.0136	0.4165	1.7	11.187	11	0.4277	440683	39106	401577	chr3	118463300	3	3	118463300	118463300	1	1	0.1448	127622	0.0243	3	118463300	*	rs1520114	M	118182147	rs1520114	A	C	0.8464	-0.0144	0.0024	2.5e-09	686274	118182147	118463300	3	118463300	3	118463300	*	M	-0.808824	-6
chr3:118464936:A:G	A	G	0.3841	0.0127	0.3664	0.4692	0.0027	0.0098	0.78	0	10.134	11	0.5184	440683	39106	401577	chr3	118464936	3	3	118464936	118464936	1	1	0.3841	338533	0.1028	3	118464936	*	rs1949542	R	118183783	rs1949542	A	G	0.3873	0.007	0.0018	7.4e-05	680515	118183783	118464936	3	118464936	3	118464936	*	R	0.27551	3.88889
chr3:118465402:A:C	A	C	0.8479	0.0041	0.8371	0.8659	-0.0055	0.0133	0.6796	22.5	14.192	11	0.2226	440683	39106	401577	chr3	118465402	3	3	118465402	118465402	1	1	0.1521	134056	0.0288	3	118465402	*	rs7632701	M	118184249	rs7632701	A	C	0.8424	-0.0124	0.0024	2.7e-07	683831	118184249	118465402	3	118465402	3	118465402	*	M	-0.413534	-5.16667
chr3:118466286:T:C	T	C	0.8486	0.0043	0.8387	0.8665	-0.005	0.0133	0.707	27.8	15.234	11	0.172	440683	39106	401577	chr3	118466286	3	3	118466286	118466286	1	1	0.1514	133439	0.0278	3	118466286	*	rs9828410	Y	118185133	rs9828410	T	C	0.8433	-0.0128	0.0024	1.4e-07	682306	118185133	118466286	3	118466286	3	118466286	*	Y	-0.37594	-5.33333
chr3:118466878:C:G	C	G	0.8497	0.004	0.8406	0.8676	-0.0046	0.0134	0.7305	27	15.064	11	0.1796	440683	39106	401577	chr3	118466878	3	3	118466878	118466878	1	1	0.1503	132469	0.027	3	118466878	*	rs10511375	V	118185725	rs10511375	C	G	0.8433	-0.0126	0.0024	2e-07	684017	118185725	118466878	3	118466878	3	118466878	*	V	-0.343284	-5.25
chr3:118467464:C:T	T	C	0.1516	0.0043	0.1338	0.1624	0.0056	0.0133	0.6716	22.5	14.185	11	0.2229	440683	39106	401577	chr3	118467464	3	3	118467464	118467464	1	1	0.1516	133615	0.0286	3	118467464	*	rs1356805	Y	118186311	rs1356805	T	C	0.1574	0.0123	0.0024	3.7e-07	683852	118186311	118467464	3	118467464	3	118467464	*	Y	0.421053	5.125
chr3:118467744:T:C	T	C	0.5598	0.0107	0.5409	0.619	0.0078	0.0097	0.4197	13.9	12.778	11	0.3081	440683	39106	401577	chr3	118467744	3	3	118467744	118467744	1	1	0.4402	387977	0.0781	3	118467744	*	rs1401955	Y	118186591	rs1401955	T	C	0.5636	0.0087	0.0018	7.5e-07	682221	118186591	118467744	3	118467744	3	118467744	*	Y	0.804124	4.83333
chr3:118468144:T:G	T	G	0.3837	0.0131	0.3657	0.4692	0.0018	0.0098	0.8563	0	9.45	11	0.5804	440683	39106	401577	chr3	118468144	3	3	118468144	118468144	1	1	0.3837	338180	0.1035	3	118468144	*	rs9289104	K	118186991	rs9289104	T	G	0.3866	0.007	0.0018	7.3e-05	681415	118186991	118468144	3	118468144	3	118468144	*	K	0.183673	3.88889
chr3:118469243:G:C	C	G	0.1001	0.0084	0.0834	0.1068	-0.0324	0.0161	0.04416	0	7.489	11	0.7582	440683	39106	401577	chr3	118469243	3	3	118469243	118469243	1	1	0.1001	88224.7	0.0234	3	118469243	*	rs10511374	S	118188090	rs10511374	C	G	0.08916	-0.0112	0.0031	0.00032	680346	118188090	118469243	3	118469243	3	118469243	*	S	-2.01242	-3.6129
chr3:118471768:T:C	T	C	0.3828	0.013	0.3661	0.4676	0.0029	0.0099	0.7673	0	9.884	11	0.5409	440683	39106	401577	chr3	118471768	3	3	118471768	118471768	1	1	0.3828	337387	0.1015	3	118471768	*	rs1915095	Y	118190615	rs1915095	T	C	0.3853	0.0072	0.0018	5.5e-05	681305	118190615	118471768	3	118471768	3	118471768	*	Y	0.292929	4
chr3:118472513:A:G	A	G	0.3836	0.0127	0.3654	0.4684	0.0032	0.0098	0.7488	0	10.454	11	0.4901	440683	39106	401577	chr3	118472513	3	3	118472513	118472513	1	1	0.3836	338092	0.103	3	118472513	*	rs1520122	R	118191360	rs1520122	A	G	0.3839	0.0072	0.0018	5.2e-05	681558	118191360	118472513	3	118472513	3	118472513	*	R	0.326531	4
chr3:118480354:A:C	A	C	0.2917	0.0159	0.2654	0.3881	0.0031	0.0106	0.7686	0	6.381	11	0.8468	440683	39106	401577	chr3	118480354	3	3	118480354	118480354	1	1	0.2917	257094	0.1227	3	118480354	*	rs2970124	H	118199201	rs2970124	A	C	0.2969	0.0086	0.0019	4.7e-06	690378	118199201	118480354	3	118480354	3	118480354	*	H	0.292453	4.52632
chr3:118480828:C:T	T	C	0.7063	0.0157	0.6108	0.7325	-0.0022	0.0106	0.8381	0	5.965	11	0.8757	440683	39106	401577	chr3	118480828	3	3	118480828	118480828	1	1	0.2937	258857	0.1217	3	118480828	*	rs1546683	Y	118199675	rs1546683	T	C	0.7012	-0.0085	0.0019	5.3e-06	691118	118199675	118480828	3	118480828	3	118480828	*	Y	-0.207547	-4.47368
chr3:118481794:A:T	A	T	0.886	0.0071	0.8747	0.8983	0.0204	0.0151	0.1787	9.4	12.136	11	0.3535	440683	39106	401577	chr3	118481794	3	3	118481794	118481794	1	1	0.114	100476	0.0236	3	118481794	*	rs13316535	W	118200641	rs13316535	A	T	0.8915	0.0098	0.0028	0.00043	684291	118200641	118481794	3	118481794	3	118481794	*	W	1.35099	3.5
chr3:118488895:C:G	C	G	0.2938	0.0156	0.2678	0.3892	0.0018	0.0105	0.866	0	5.54	11	0.9023	440683	39106	401577	chr3	118488895	3	3	118488895	118488895	1	1	0.2938	258945	0.1214	3	118488895	*	rs1520127	V	118207742	rs1520127	C	G	0.2995	0.0086	0.0019	3.8e-06	691850	118207742	118488895	3	118488895	3	118488895	*	V	0.171429	4.52632
chr3:118492761:C:T	T	C	0.5004	0.0113	0.4288	0.518	-0.0083	0.0096	0.3847	0	5.125	11	0.925	440683	39106	401577	chr3	118492761	3	3	118492761	118492761	1	1	0.4996	440330	0.0892	3	118492761	*	rs4687918	Y	118211608	rs4687918	T	C	0.4978	-0.0078	0.0017	6.1e-06	683158	118211608	118492761	3	118492761	3	118492761	*	Y	-0.864583	-4.58824
chr3:118494092:T:C	T	C	0.2927	0.0155	0.2669	0.3883	0.0019	0.0106	0.855	0	5.876	11	0.8815	440683	39106	401577	chr3	118494092	3	3	118494092	118494092	1	1	0.2927	257976	0.1214	3	118494092	*	rs1520131	Y	118212939	rs1520131	T	C	0.2992	0.0086	0.0019	5.1e-06	688508	118212939	118494092	3	118494092	3	118494092	*	Y	0.179245	4.52632
chr3:118498540:T:C	T	C	0.2902	0.0152	0.2682	0.3881	0.0025	0.0105	0.8157	0	5.931	11	0.8779	440683	39106	401577	chr3	118498540	3	3	118498540	118498540	1	1	0.2902	255772	0.1199	3	118498540	*	rs2946818	Y	118217387	rs2946818	T	C	0.2992	0.0085	0.0019	7.7e-06	680045	118217387	118498540	3	118498540	3	118498540	*	Y	0.238095	4.47368
chr3:118502093:G:A	A	G	0.2028	0.0064	0.1827	0.2207	-0.0205	0.0119	0.08587	47.2	20.825	11	0.03523	440683	39106	401577	chr3	118502093	3	3	118502093	118502093	1	1	0.2028	178741	0.038	3	118502093	*	rs11706771	R	118220940	rs11706771	A	G	0.1958	-0.0084	0.0022	0.00011	692027	118220940	118502093	3	118502093	3	118502093	*	R	-1.72269	-3.81818
chr3:118502164:T:G	T	G	0.7962	0.006	0.7794	0.817	0.0215	0.0119	0.07059	48.6	21.404	11	0.02942	440683	39106	401577	chr3	118502164	3	3	118502164	118502164	1	1	0.2038	179622	0.0376	3	118502164	*	rs11710875	K	118221011	rs11710875	T	G	0.8013	0.0084	0.0022	0.00011	692152	118221011	118502164	3	118502164	3	118502164	*	K	1.80672	3.81818
chr3:119331885:G:T	T	G	0.2503	0.0065	0.2336	0.2624	0.0229	0.011	0.03726	0	10.629	11	0.4749	440683	39106	401577	chr3	119331885	3	3	119331885	119331885	1	1	0.2503	220606	0.0288	3	119331885	*	rs2044621	K	119050732	rs2044621	T	G	0.2409	0.0076	0.002	0.00014	687975	119050732	119331885	3	119331885	3	119331885	*	K	2.08182	3.8
chr3:119335864:T:C	T	C	0.7219	0.0059	0.7125	0.7428	-0.0229	0.0106	0.03107	0	8.29	11	0.6871	440683	39106	401577	chr3	119335864	3	3	119335864	119335864	1	1	0.2781	245108	0.0303	3	119335864	*	rs4687995	Y	119054711	rs4687995	T	C	0.732	-0.007	0.0019	0.00028	687882	119054711	119335864	3	119335864	3	119335864	*	Y	-2.16038	-3.68421
chr3:119336903:C:T	T	C	0.2775	0.006	0.2571	0.2875	0.0227	0.0106	0.03295	0	8.236	11	0.692	440683	39106	401577	chr3	119336903	3	3	119336903	119336903	1	1	0.2775	244579	0.0304	3	119336903	*	rs9830650	Y	119055750	rs9830650	T	C	0.2677	0.007	0.0019	0.00031	687910	119055750	119336903	3	119336903	3	119336903	*	Y	2.14151	3.68421
chr3:119337193:G:A	A	G	0.1893	0.0102	0.1585	0.2075	0.0169	0.0122	0.1643	1.4	11.153	11	0.4305	440683	39106	401577	chr3	119337193	3	3	119337193	119337193	1	1	0.1893	166843	0.049	3	119337193	*	rs9835104	R	119056040	rs9835104	A	G	0.1807	0.0085	0.0024	0.00037	538372	119056040	119337193	3	119337193	3	119337193	*	R	1.38525	3.54167
chr3:119340873:T:G	T	G	0.7221	0.006	0.7125	0.7425	-0.0223	0.0106	0.03592	0	7.842	11	0.7274	440683	39106	401577	chr3	119340873	3	3	119340873	119340873	1	1	0.2779	244932	0.03	3	119340873	*	rs12496059	K	119059720	rs12496059	T	G	0.7321	-0.0072	0.0019	0.00021	687792	119059720	119340873	3	119340873	3	119340873	*	K	-2.10377	-3.78947
chr3:119340929:T:C	T	C	0.722	0.006	0.7125	0.742	-0.0224	0.0106	0.03522	0	7.886	11	0.7235	440683	39106	401577	chr3	119340929	3	3	119340929	119340929	1	1	0.278	245020	0.0295	3	119340929	*	rs12496088	Y	119059776	rs12496088	T	C	0.7321	-0.0071	0.0019	0.00025	687899	119059776	119340929	3	119340929	3	119340929	*	Y	-2.11321	-3.73684
chr3:119341233:C:A	A	C	0.258	0.0091	0.2376	0.2758	0.0248	0.0109	0.02301	0	9.112	11	0.6116	440683	39106	401577	chr3	119341233	3	3	119341233	119341233	1	1	0.258	227392	0.0382	3	119341233	*	rs12493383	M	119060080	rs12493383	A	C	0.2466	0.0069	0.002	0.0005	688057	119060080	119341233	3	119341233	3	119341233	*	M	2.27523	3.45
chr3:119341447:A:G	A	G	0.722	0.006	0.7124	0.7423	-0.0225	0.0106	0.03425	0	7.978	11	0.7153	440683	39106	401577	chr3	119341447	3	3	119341447	119341447	1	1	0.278	245020	0.0299	3	119341447	*	rs12486987	R	119060294	rs12486987	A	G	0.7316	-0.0072	0.0019	0.00023	686728	119060294	119341447	3	119341447	3	119341447	*	R	-2.12264	-3.78947
chr3:119394915:G:A	A	G	0.1217	0.0134	0.0837	0.1463	0.0061	0.0147	0.6775	26.4	14.941	11	0.1852	440683	39106	401577	chr3	119394915	3	3	119394915	119394915	1	1	0.1217	107262	0.0626	3	119394915	*	rs1000199	R	119113762	rs1000199	A	G	0.1351	0.009	0.0025	0.0004	678343	119113762	119394915	3	119394915	3	119394915	*	R	0.414966	3.6
chr3:119410681:T:C	T	C	0.8182	0.0167	0.7956	0.8537	-0.0033	0.0123	0.7888	0	7.159	11	0.786	440683	39106	401577	chr3	119410681	3	3	119410681	119410681	1	1	0.1818	160232	0.0581	3	119410681	*	rs12495749	Y	119129528	rs12495749	T	C	0.7957	-0.009	0.0021	2.1e-05	692025	119129528	119410681	3	119410681	3	119410681	*	Y	-0.268293	-4.28571
chr3:119411609:C:T	T	C	0.2077	0.0148	0.1775	0.2328	0.0143	0.0117	0.2213	0	8.281	11	0.6879	440683	39106	401577	chr3	119411609	3	3	119411609	119411609	1	1	0.2077	183060	0.0553	3	119411609	*	rs6796981	Y	119130456	rs6796981	T	C	0.2263	0.0075	0.002	0.00022	691902	119130456	119411609	3	119411609	3	119411609	*	Y	1.22222	3.75
chr3:119418957:G:A	A	G	0.1818	0.0167	0.146	0.2048	0.0031	0.0123	0.8002	0	6.931	11	0.8046	440683	39106	401577	chr3	119418957	3	3	119418957	119418957	1	1	0.1818	160232	0.0588	3	119418957	*	rs12494943	R	119137804	rs12494943	A	G	0.2043	0.0091	0.0021	1.9e-05	692422	119137804	119418957	3	119418957	3	119418957	*	R	0.252033	4.33333
chr3:119419065:C:T	T	C	0.1819	0.0167	0.146	0.2048	0.003	0.0123	0.8101	0	6.932	11	0.8045	440683	39106	401577	chr3	119419065	3	3	119419065	119419065	1	1	0.1819	160320	0.0588	3	119419065	*	rs12495539	Y	119137912	rs12495539	T	C	0.2043	0.0092	0.0021	1.6e-05	692409	119137912	119419065	3	119419065	3	119419065	*	Y	0.243902	4.38095
chr3:119419828:C:T	T	C	0.1827	0.0167	0.1495	0.2063	0.0033	0.0123	0.7861	0	6.894	11	0.8076	440683	39106	401577	chr3	119419828	3	3	119419828	119419828	1	1	0.1827	161026	0.0568	3	119419828	*	rs16829838	Y	119138675	rs16829838	T	C	0.2045	0.0092	0.0021	1.6e-05	692193	119138675	119419828	3	119419828	3	119419828	*	Y	0.268293	4.38095
chr3:119421350:T:C	T	C	0.8182	0.0167	0.7952	0.854	-0.0032	0.0123	0.7975	0	6.995	11	0.7995	440683	39106	401577	chr3	119421350	3	3	119421350	119421350	1	1	0.1818	160232	0.0588	3	119421350	*	rs12487982	Y	119140197	rs12487982	T	C	0.7957	-0.0091	0.0021	1.8e-05	692464	119140197	119421350	3	119421350	3	119421350	*	Y	-0.260163	-4.33333
chr3:119422796:C:T	T	C	0.1819	0.0167	0.146	0.2048	0.0032	0.0123	0.7976	0	7.126	11	0.7888	440683	39106	401577	chr3	119422796	3	3	119422796	119422796	1	1	0.1819	160320	0.0588	3	119422796	*	rs10511391	Y	119141643	rs10511391	T	C	0.2043	0.0092	0.0021	1.5e-05	692408	119141643	119422796	3	119422796	3	119422796	*	Y	0.260163	4.38095
chr3:119423859:T:G	T	G	0.8181	0.0167	0.7951	0.854	-0.003	0.0123	0.8053	0	7.01	11	0.7983	440683	39106	401577	chr3	119423859	3	3	119423859	119423859	1	1	0.1819	160320	0.0589	3	119423859	*	rs12489912	K	119142706	rs12489912	T	G	0.7958	-0.0095	0.0021	9e-06	692248	119142706	119423859	3	119423859	3	119423859	*	K	-0.243902	-4.52381
chr3:119432736:A:G	A	G	0.8178	0.0169	0.7944	0.854	-0.0037	0.0123	0.764	0	7.274	11	0.7765	440683	39106	401577	chr3	119432736	3	3	119432736	119432736	1	1	0.1822	160585	0.0596	3	119432736	*	rs12496277	R	119151583	rs12496277	A	G	0.7954	-0.0091	0.0021	1.7e-05	692425	119151583	119432736	3	119432736	3	119432736	*	R	-0.300813	-4.33333
chr3:119433005:T:C	T	C	0.8182	0.0167	0.7952	0.854	-0.0032	0.0123	0.7972	0	7.151	11	0.7867	440683	39106	401577	chr3	119433005	3	3	119433005	119433005	1	1	0.1818	160232	0.0588	3	119433005	*	rs12493326	Y	119151852	rs12493326	T	C	0.7957	-0.0091	0.0021	1.9e-05	692483	119151852	119433005	3	119433005	3	119433005	*	Y	-0.260163	-4.33333
chr3:119433218:G:C	C	G	0.1818	0.0167	0.146	0.2048	0.0032	0.0123	0.7975	0	7.153	11	0.7866	440683	39106	401577	chr3	119433218	3	3	119433218	119433218	1	1	0.1818	160232	0.0588	3	119433218	*	rs13094625	S	119152065	rs13094625	C	G	0.2043	0.0091	0.0021	1.9e-05	692483	119152065	119433218	3	119433218	3	119433218	*	S	0.260163	4.33333
chr3:119435715:C:T	T	C	0.1818	0.0167	0.146	0.2048	0.003	0.0123	0.8084	0	7.084	11	0.7922	440683	39106	401577	chr3	119435715	3	3	119435715	119435715	1	1	0.1818	160232	0.0588	3	119435715	*	rs12492609	Y	119154562	rs12492609	T	C	0.2043	0.0091	0.0021	1.7e-05	692482	119154562	119435715	3	119435715	3	119435715	*	Y	0.243902	4.33333
chr3:119436437:G:A	A	G	0.1818	0.0167	0.146	0.2048	0.003	0.0123	0.8094	0	7.074	11	0.7931	440683	39106	401577	chr3	119436437	3	3	119436437	119436437	1	1	0.1818	160232	0.0588	3	119436437	*	rs13081067	R	119155284	rs13081067	A	G	0.2043	0.0091	0.0021	1.9e-05	692482	119155284	119436437	3	119436437	3	119436437	*	R	0.243902	4.33333
chr3:119437168:T:C	T	C	0.8182	0.0167	0.7952	0.854	-0.0028	0.0123	0.8194	0	7.077	11	0.7928	440683	39106	401577	chr3	119437168	3	3	119437168	119437168	1	1	0.1818	160232	0.0588	3	119437168	*	rs12492859	Y	119156015	rs12492859	T	C	0.7957	-0.0091	0.0021	1.9e-05	692482	119156015	119437168	3	119437168	3	119437168	*	Y	-0.227642	-4.33333
chr3:119440626:C:A	A	C	0.1819	0.0168	0.146	0.2083	0.0032	0.0123	0.7981	0	7.067	11	0.7936	440683	39106	401577	chr3	119440626	3	3	119440626	119440626	1	1	0.1819	160320	0.0623	3	119440626	*	rs12492315	M	119159473	rs12492315	A	C	0.2043	0.0092	0.0021	8.8e-06	757627	119159473	119440626	3	119440626	3	119440626	*	M	0.260163	4.38095
chr3:119440811:C:A	A	C	0.1818	0.0167	0.146	0.2048	0.003	0.0123	0.8073	0	7.067	11	0.7936	440683	39106	401577	chr3	119440811	3	3	119440811	119440811	1	1	0.1818	160232	0.0588	3	119440811	*	rs13062955	M	119159658	rs13062955	A	C	0.2043	0.0091	0.0021	1.9e-05	692482	119159658	119440811	3	119440811	3	119440811	*	M	0.243902	4.33333
chr3:119441566:C:T	T	C	0.1817	0.0167	0.1459	0.2046	0.0032	0.0124	0.7975	0	7.304	11	0.774	440683	39106	401577	chr3	119441566	3	3	119441566	119441566	1	1	0.1817	160144	0.0587	3	119441566	*	rs12493175	Y	119160413	rs12493175	T	C	0.2043	0.0092	0.0021	1.6e-05	692483	119160413	119441566	3	119441566	3	119441566	*	Y	0.258065	4.38095
chr3:119443790:G:A	A	G	0.1818	0.0167	0.1461	0.2048	0.0032	0.0123	0.7948	0	7.127	11	0.7887	440683	39106	401577	chr3	119443790	3	3	119443790	119443790	1	1	0.1818	160232	0.0587	3	119443790	*	rs13081197	R	119162637	rs13081197	A	G	0.2042	0.0091	0.0021	1.9e-05	692483	119162637	119443790	3	119443790	3	119443790	*	R	0.260163	4.33333
chr3:119446803:G:A	A	G	0.1818	0.0167	0.146	0.2048	0.0032	0.0123	0.7985	0	7.145	11	0.7872	440683	39106	401577	chr3	119446803	3	3	119446803	119446803	1	1	0.1818	160232	0.0588	3	119446803	*	rs16829853	R	119165650	rs16829853	A	G	0.2044	0.0091	0.0021	2e-05	692464	119165650	119446803	3	119446803	3	119446803	*	R	0.260163	4.33333
chr3:119451131:C:T	T	C	0.1823	0.0169	0.1457	0.2057	0.0036	0.0124	0.7684	0	7.111	11	0.79	440683	39106	401577	chr3	119451131	3	3	119451131	119451131	1	1	0.1823	160673	0.06	3	119451131	*	rs13096213	Y	119169978	rs13096213	T	C	0.2046	0.0095	0.0021	9e-06	685340	119169978	119451131	3	119451131	3	119451131	*	Y	0.290323	4.52381
chr3:119455691:A:G	A	G	0.8177	0.0169	0.7944	0.8543	-0.0038	0.0123	0.7563	0	7.327	11	0.772	440683	39106	401577	chr3	119455691	3	3	119455691	119455691	1	1	0.1823	160673	0.0599	3	119455691	*	rs13078312	R	119174538	rs13078312	A	G	0.7954	-0.0091	0.0021	1.8e-05	692386	119174538	119455691	3	119455691	3	119455691	*	R	-0.308943	-4.33333
chr3:119463884:G:A	A	G	0.1823	0.0169	0.1457	0.2057	0.0039	0.0124	0.7548	0	7.29	11	0.7751	440683	39106	401577	chr3	119463884	3	3	119463884	119463884	1	1	0.1823	160673	0.06	3	119463884	*	rs2282170	R	119182731	rs2282170	A	G	0.2046	0.0092	0.0021	1.5e-05	692201	119182731	119463884	3	119463884	3	119463884	*	R	0.314516	4.38095
chr3:119472129:C:T	T	C	0.1825	0.0166	0.1467	0.2053	0.0028	0.0124	0.8239	0	7.121	11	0.7892	440683	39106	401577	chr3	119472129	3	3	119472129	119472129	1	1	0.1825	160849	0.0586	3	119472129	*	rs12493965	Y	119190976	rs12493965	T	C	0.2058	0.0091	0.0021	1.8e-05	692371	119190976	119472129	3	119472129	3	119472129	*	Y	0.225806	4.33333
chr3:119472223:T:A	A	T	0.1825	0.0167	0.1467	0.2053	0.0028	0.0124	0.8225	0	7.154	11	0.7865	440683	39106	401577	chr3	119472223	3	3	119472223	119472223	1	1	0.1825	160849	0.0586	3	119472223	*	rs12497394	W	119191070	rs12497394	A	T	0.204	0.009	0.0021	2e-05	692372	119191070	119472223	3	119472223	3	119472223	*	W	0.225806	4.28571
chr3:119477319:T:C	T	C	0.818	0.0166	0.7959	0.8543	-0.0033	0.0124	0.7886	0	7.264	11	0.7773	440683	39106	401577	chr3	119477319	3	3	119477319	119477319	1	1	0.182	160409	0.0584	3	119477319	*	rs3732420	Y	119196166	rs3732420	T	C	0.7961	-0.009	0.0021	2.2e-05	692444	119196166	119477319	3	119477319	3	119477319	*	Y	-0.266129	-4.28571
chr3:119479702:A:G	A	G	0.6815	0.0109	0.6603	0.6989	-0.0118	0.0102	0.2452	0	10.196	11	0.5129	440683	39106	401577	chr3	119479702	3	3	119479702	119479702	1	1	0.3185	280715	0.0386	3	119479702	*	rs13084583	R	119198549	rs13084583	A	G	0.667	-0.0074	0.0018	4.5e-05	691944	119198549	119479702	3	119479702	3	119479702	*	R	-1.15686	-4.11111
chr3:119492447:A:G	A	G	0.8176	0.0164	0.796	0.8497	-0.0036	0.0124	0.7691	0	6.86	11	0.8103	440683	39106	401577	chr3	119492447	3	3	119492447	119492447	1	1	0.1824	160761	0.0537	3	119492447	*	rs1997341	R	119211294	rs1997341	A	G	0.7955	-0.0093	0.0021	1.2e-05	690495	119211294	119492447	3	119492447	3	119492447	*	R	-0.290323	-4.42857
chr3:119495066:A:C	A	C	0.5036	0.0199	0.4744	0.5394	-0.0201	0.0095	0.03451	0	8.015	11	0.7119	440683	39106	401577	chr3	119495066	3	3	119495066	119495066	1	1	0.4964	437510	0.065	3	119495066	*	rs13075568	M	119213913	rs13075568	A	C	0.4847	-0.0065	0.0017	0.00016	692473	119213913	119495066	3	119495066	3	119495066	*	M	-2.11579	-3.82353
chr3:119499934:A:T	A	T	0.8162	0.0168	0.7926	0.8491	-0.0033	0.0123	0.7895	0	7.078	11	0.7928	440683	39106	401577	chr3	119499934	3	3	119499934	119499934	1	1	0.1838	161995	0.0565	3	119499934	*	rs12493328	D	119218781	rs12493328	A	T	0.803	-0.0091	0.0021	1.8e-05	689963	119218781	119499934	3	119499934	3	119499934	*	D	-0.268293	-4.33333
chr3:119508070:G:A	A	G	0.1823	0.0164	0.1507	0.2036	0.002	0.0124	0.8706	0	6.927	11	0.805	440683	39106	401577	chr3	119508070	3	3	119508070	119508070	1	1	0.1823	160673	0.0529	3	119508070	*	rs13090653	R	119226917	rs13090653	A	G	0.2036	0.0092	0.0021	1.6e-05	690966	119226917	119508070	3	119508070	3	119508070	*	R	0.16129	4.38095
chr3:119510842:A:G	A	G	0.5034	0.0201	0.4745	0.5398	-0.0201	0.0095	0.03437	0	8.101	11	0.7042	440683	39106	401577	chr3	119510842	3	3	119510842	119510842	1	1	0.4966	437686	0.0653	3	119510842	*	rs7615155	R	119229689	rs7615155	A	G	0.485	-0.0064	0.0017	0.0002	692335	119229689	119510842	3	119510842	3	119510842	*	R	-2.11579	-3.76471
chr3:119516255:A:G	A	G	0.5037	0.0201	0.474	0.5401	-0.0196	0.0095	0.03908	0	7.898	11	0.7224	440683	39106	401577	chr3	119516255	3	3	119516255	119516255	1	1	0.4963	437422	0.0661	3	119516255	*	rs12695388	R	119235102	rs12695388	A	G	0.485	-0.0064	0.0017	0.00017	692400	119235102	119516255	3	119516255	3	119516255	*	R	-2.06316	-3.76471
chr3:119529474:A:G	A	G	0.4862	0.0237	0.4531	0.5321	-0.0227	0.0095	0.01755	0	9.825	11	0.5462	440683	39106	401577	chr3	119529474	3	3	119529474	119529474	1	1	0.4862	428520	0.079	3	119529474	*	rs9855093	R	119248321	rs9855093	A	G	0.4609	-0.0075	0.0017	1.4e-05	690798	119248321	119529474	3	119529474	3	119529474	*	R	-2.38947	-4.41176
chr3:119555902:G:A	A	G	0.2036	0.0099	0.1727	0.2321	-0.0025	0.0119	0.8318	9.1	12.105	11	0.3558	440683	39106	401577	chr3	119555902	3	3	119555902	119555902	1	1	0.2036	179446	0.0594	3	119555902	*	rs1852211	R	119274749	rs1852211	A	G	0.2133	0.0078	0.0022	0.0004	659470	119274749	119555902	3	119555902	3	119555902	*	R	-0.210084	3.54545
chr3:119727594:A:G	A	G	0.6706	0.0111	0.6385	0.6898	-0.0118	0.0101	0.241	23	14.281	11	0.2178	440683	39106	401577	chr3	119727594	3	3	119727594	119727594	1	1	0.3294	290322	0.0513	3	119727594	*	rs9841230	R	119446441	rs9841230	A	G	0.6594	0.007	0.0019	0.00018	625812	119446441	119727594	3	119727594	3	119727594	*	R	-1.16832	3.68421
chr3:119784158:C:T	T	C	0.8183	0.0059	0.808	0.83	-0.0191	0.0125	0.1249	12.9	12.629	11	0.3183	440683	39106	401577	chr3	119784158	3	3	119784158	119784158	1	1	0.1817	160144	0.022	3	119784158	*	rs2472670	Y	119503005	rs2472670	T	C	0.8111	0.0089	0.0022	5.6e-05	692449	119503005	119784158	3	119784158	3	119784158	*	Y	-1.528	4.04545
chr3:119784198:C:T	T	C	0.8182	0.006	0.8075	0.8307	-0.019	0.0125	0.1268	13.5	12.714	11	0.3124	440683	39106	401577	chr3	119784198	3	3	119784198	119784198	1	1	0.1818	160232	0.0232	3	119784198	*	rs2472671	Y	119503045	rs2472671	T	C	0.8114	0.0089	0.0022	6e-05	692467	119503045	119784198	3	119784198	3	119784198	*	Y	-1.52	4.04545
chr3:119785124:A:G	A	G	0.1819	0.006	0.17	0.192	0.0188	0.0125	0.1304	12.6	12.583	11	0.3214	440683	39106	401577	chr3	119785124	3	3	119785124	119785124	1	1	0.1819	160320	0.022	3	119785124	*	rs13071341	R	119503971	rs13071341	A	G	0.1894	-0.0088	0.0022	6.4e-05	692419	119503971	119785124	3	119785124	3	119785124	*	R	1.504	-4
chr3:119785293:T:C	T	C	0.1814	0.0062	0.17	0.1919	0.0187	0.0124	0.1321	12.3	12.54	11	0.3245	440683	39106	401577	chr3	119785293	3	3	119785293	119785293	1	1	0.1814	159880	0.0219	3	119785293	*	rs11712211	Y	119504140	rs11712211	T	C	0.1903	-0.009	0.0022	5.2e-05	680576	119504140	119785293	3	119785293	3	119785293	*	Y	1.50806	-4.09091
chr3:119785916:G:C	C	G	0.8179	0.006	0.8072	0.83	-0.0187	0.0125	0.1333	13.1	12.655	11	0.3165	440683	39106	401577	chr3	119785916	3	3	119785916	119785916	1	1	0.1821	160497	0.0228	3	119785916	*	rs2472672	S	119504763	rs2472672	C	G	0.8115	0.0089	0.0022	6.7e-05	673427	119504763	119785916	3	119785916	3	119785916	*	S	-1.496	4.04545
chr3:119786470:C:G	C	G	0.1821	0.0059	0.17	0.1929	0.0185	0.0125	0.1372	11.7	12.46	11	0.3301	440683	39106	401577	chr3	119786470	3	3	119786470	119786470	1	1	0.1821	160497	0.0229	3	119786470	*	rs4234666	V	119505317	rs4234666	C	G	0.1886	-0.0088	0.0022	6.5e-05	692442	119505317	119786470	3	119786470	3	119786470	*	V	1.48	-4
chr3:119787615:T:C	T	C	0.1821	0.0056	0.17	0.1921	0.0191	0.0125	0.1272	15.3	12.981	11	0.2946	440683	39106	401577	chr3	119787615	3	3	119787615	119787615	1	1	0.1821	160497	0.0221	3	119787615	*	rs2056530	Y	119506462	rs2056530	T	C	0.1887	-0.0089	0.0022	5.6e-05	680869	119506462	119787615	3	119787615	3	119787615	*	Y	1.528	-4.04545
chr3:119787897:A:G	A	G	0.1831	0.0052	0.17	0.1921	0.0201	0.0125	0.1089	14.1	12.804	11	0.3063	440683	39106	401577	chr3	119787897	3	3	119787897	119787897	1	1	0.1831	161378	0.0221	3	119787897	*	rs2873951	R	119506744	rs2873951	A	G	0.1915	-0.0088	0.0022	6.3e-05	692197	119506744	119787897	3	119787897	3	119787897	*	R	1.608	-4
chr3:119788033:T:G	T	G	0.1822	0.0052	0.1702	0.1922	0.0198	0.0125	0.1136	13.5	12.718	11	0.3121	440683	39106	401577	chr3	119788033	3	3	119788033	119788033	1	1	0.1822	160585	0.022	3	119788033	*	rs1403527	K	119506880	rs1403527	T	G	0.1903	-0.009	0.0022	4.8e-05	679907	119506880	119788033	3	119788033	3	119788033	*	K	1.584	-4.09091
chr3:119810758:A:G	A	G	0.3044	0.0083	0.2792	0.3296	0.0222	0.0104	0.03382	52.1	22.974	11	0.01782	440683	39106	401577	chr3	119810758	3	3	119810758	119810758	1	1	0.3044	268288	0.0504	3	119810758	*	rs2461825	R	119529605	rs2461825	A	G	0.3054	-0.0093	0.0019	1.1e-06	685549	119529605	119810758	3	119810758	3	119810758	*	R	2.13462	-4.89474
chr3:119810842:C:T	T	C	0.697	0.0082	0.6715	0.7211	-0.0236	0.0104	0.02394	54.1	23.977	11	0.01283	440683	39106	401577	chr3	119810842	3	3	119810842	119810842	1	1	0.303	267054	0.0496	3	119810842	*	rs2472681	Y	119529689	rs2472681	T	C	0.6947	0.0092	0.0019	1.5e-06	685465	119529689	119810842	3	119810842	3	119810842	*	Y	-2.26923	4.84211
chr3:119812011:G:A	A	G	0.698	0.0092	0.6675	0.7221	-0.0205	0.0104	0.04945	50.6	22.264	11	0.02241	440683	39106	401577	chr3	119812011	3	3	119812011	119812011	1	1	0.302	266173	0.0546	3	119812011	*	rs3732357	R	119530858	rs3732357	A	G	0.6969	0.009	0.0019	2.1e-06	685978	119530858	119812011	3	119812011	3	119812011	*	R	-1.97115	4.73684
chr3:119813805:A:C	A	C	0.3599	0.0114	0.3242	0.3996	0.0239	0.01	0.01659	50.2	22.106	11	0.02357	440683	39106	401577	chr3	119813805	3	3	119813805	119813805	1	1	0.3599	317204	0.0754	3	119813805	*	rs2472682	M	119532652	rs2472682	A	C	0.3588	-0.0068	0.0018	0.00018	687365	119532652	119813805	3	119813805	3	119813805	*	M	2.39	-3.77778
chr3:119814409:G:C	C	G	0.6034	0.0158	0.5603	0.6423	-0.0217	0.0098	0.02623	58.4	26.434	11	0.005591	440683	39106	401577	chr3	119814409	3	3	119814409	119814409	1	1	0.3966	349550	0.082	3	119814409	*	rs6784598	S	119533256	rs6784598	C	G	0.6112	0.0064	0.0018	0.0003	691030	119533256	119814409	3	119814409	3	119814409	*	S	-2.21429	3.55556
chr3:119814499:C:T	T	C	0.182	0.0072	0.1609	0.1989	0.0241	0.0123	0.05065	5.8	11.676	11	0.3885	440683	39106	401577	chr3	119814499	3	3	119814499	119814499	1	1	0.182	160409	0.038	3	119814499	*	rs11917714	Y	119533346	rs11917714	T	C	0.1849	-0.0135	0.0023	2.9e-09	691819	119533346	119814499	3	119814499	3	119814499	*	Y	1.95935	-5.86957
chr3:119815306:C:T	T	C	0.1824	0.0072	0.161	0.1995	0.0239	0.0123	0.05168	3.9	11.446	11	0.4067	440683	39106	401577	chr3	119815306	3	3	119815306	119815306	1	1	0.1824	160761	0.0385	3	119815306	*	rs2276707	B	119534153	rs2276707	T	C	0.185	-0.0135	0.0023	2.6e-09	692115	119534153	119815306	3	119815306	3	119815306	*	B	1.94309	-5.86957
chr3:119817582:G:A	A	G	0.766	0.0086	0.7432	0.7915	-0.0223	0.0112	0.04748	0	10.157	11	0.5163	440683	39106	401577	chr3	119817582	3	3	119817582	119817582	1	1	0.234	206240	0.0483	3	119817582	*	rs3732359	R	119536429	rs3732359	A	G	0.764	0.012	0.0021	8.7e-09	689676	119536429	119817582	3	119817582	3	119817582	*	R	-1.99107	5.71429
chr3:119818407:A:C	A	C	0.816	0.0075	0.8011	0.8385	-0.0238	0.0123	0.05186	7.3	11.869	11	0.3736	440683	39106	401577	chr3	119818407	3	3	119818407	119818407	1	1	0.184	162171	0.0374	3	119818407	*	rs3814057	M	119537254	rs3814057	A	C	0.8115	0.0133	0.0023	1.4e-08	636631	119537254	119818407	3	119818407	3	119818407	*	M	-1.93496	5.78261
chr3:119818444:T:C	T	C	0.8161	0.0075	0.8011	0.8385	-0.0238	0.0123	0.05201	7.3	11.868	11	0.3737	440683	39106	401577	chr3	119818444	3	3	119818444	119818444	1	1	0.1839	162083	0.0374	3	119818444	*	rs3814058	Y	119537291	rs3814058	T	C	0.8143	0.0135	0.0023	3e-09	689942	119537291	119818444	3	119818444	3	119818444	*	Y	-1.93496	5.86957
chr3:119823450:A:G	A	G	0.3931	0.0152	0.3568	0.4358	0.0204	0.0098	0.03684	59.2	26.931	11	0.004707	440683	39106	401577	chr3	119823450	3	3	119823450	119823450	1	1	0.3931	346465	0.079	3	119823450	*	rs3732361	R	119542297	rs3732361	A	G	0.3904	-0.0063	0.0017	0.00015	793817	119542297	119823450	3	119823450	3	119823450	*	R	2.08163	-3.70588
chr3:119828215:A:C	A	C	0.8172	0.0067	0.7994	0.8366	-0.0246	0.0123	0.04573	5.4	11.63	11	0.3921	440683	39106	401577	chr3	119828215	3	3	119828215	119828215	1	1	0.1828	161114	0.0372	3	119828215	*	rs2873950	M	119547062	rs2873950	A	C	0.8144	0.0133	0.0023	3.6e-09	691002	119547062	119828215	3	119828215	3	119828215	*	M	-2	5.78261
chr3:119839004:A:T	A	T	0.8172	0.007	0.8011	0.8375	-0.0225	0.0123	0.06721	1.9	11.217	11	0.4253	440683	39106	401577	chr3	119839004	3	3	119839004	119839004	1	1	0.1828	161114	0.0364	3	119839004	*	rs6808874	W	119557851	rs6808874	A	T	0.8144	0.0135	0.0023	2.5e-09	691049	119557851	119839004	3	119839004	3	119839004	*	W	-1.82927	5.86957
chr3:119841759:T:C	T	C	0.3965	0.014	0.3616	0.4292	0.0178	0.0097	0.06762	60.8	28.049	11	0.003182	440683	39106	401577	chr3	119841759	3	3	119841759	119841759	1	1	0.3965	349462	0.0676	3	119841759	*	rs6805251	Y	119560606	rs6805251	T	C	0.3939	-0.0064	0.0017	0.00012	794760	119560606	119841759	3	119841759	3	119841759	*	Y	1.83505	-3.76471
chr3:119852694:T:C	T	C	0.8175	0.007	0.8009	0.8375	-0.0224	0.0123	0.06827	0	10.288	11	0.5047	440683	39106	401577	chr3	119852694	3	3	119852694	119852694	1	1	0.1825	160849	0.0366	3	119852694	*	rs4624596	Y	119571541	rs4624596	T	C	0.8149	0.0136	0.0023	2.2e-09	691079	119571541	119852694	3	119852694	3	119852694	*	Y	-1.82114	5.91304
chr3:119859015:G:A	A	G	0.6016	0.0146	0.5624	0.6367	-0.0175	0.0098	0.07238	60.4	27.754	11	0.00353	440683	39106	401577	chr3	119859015	3	3	119859015	119859015	1	1	0.3984	351136	0.0743	3	119859015	*	rs1719891	R	119577862	rs1719891	A	G	0.6086	0.0067	0.0018	0.00021	681569	119577862	119859015	3	119859015	3	119859015	*	R	-1.78571	3.72222
chr3:119861831:A:C	A	C	0.3983	0.0148	0.3618	0.4377	0.0179	0.0098	0.06639	60.9	28.152	11	0.003068	440683	39106	401577	chr3	119861831	3	3	119861831	119861831	1	1	0.3983	351048	0.0759	3	119861831	*	rs6800622	M	119580678	rs6800622	A	C	0.3939	-0.0063	0.0018	0.00045	685781	119580678	119861831	3	119861831	3	119861831	*	M	1.82653	-3.5
chr3:119864829:T:C	T	C	0.3986	0.0146	0.363	0.4376	0.0183	0.0098	0.06135	61	28.238	11	0.002976	440683	39106	401577	chr3	119864829	3	3	119864829	119864829	1	1	0.3986	351312	0.0746	3	119864829	*	rs1732170	Y	119583676	rs1732170	T	C	0.3943	-0.0065	0.0018	0.00022	691417	119583676	119864829	3	119864829	3	119864829	*	Y	1.86735	-3.61111
chr3:119871475:A:G	A	G	0.3983	0.0147	0.3619	0.4377	0.0176	0.0098	0.07173	60.8	28.082	11	0.003145	440683	39106	401577	chr3	119871475	3	3	119871475	119871475	1	1	0.3983	351048	0.0758	3	119871475	*	rs1719894	R	119590322	rs1719894	A	G	0.3941	-0.0062	0.0018	0.00047	685781	119590322	119871475	3	119871475	3	119871475	*	R	1.79592	-3.44444
chr3:119877667:A:G	A	G	0.8176	0.007	0.8011	0.8376	-0.0224	0.0123	0.06901	0	10.201	11	0.5124	440683	39106	401577	chr3	119877667	3	3	119877667	119877667	1	1	0.1824	160761	0.0365	3	119877667	*	rs12634889	R	119596514	rs12634889	A	G	0.8145	0.0136	0.0023	2.3e-09	691140	119596514	119877667	3	119877667	3	119877667	*	R	-1.82114	5.91304
chr3:119887231:A:G	A	G	0.8801	0.0026	0.8726	0.8889	-0.0313	0.0147	0.03262	15.5	13.018	11	0.2921	440683	39106	401577	chr3	119887231	3	3	119887231	119887231	1	1	0.1199	105676	0.0163	3	119887231	*	rs16830594	R	119606078	rs16830594	A	G	0.8731	0.0141	0.0027	1.1e-07	689381	119606078	119887231	3	119887231	3	119887231	*	R	-2.12925	5.22222
chr3:119891106:T:A	A	T	0.1822	0.007	0.1623	0.1989	0.0226	0.0123	0.06672	0	10.414	11	0.4936	440683	39106	401577	chr3	119891106	3	3	119891106	119891106	1	1	0.1822	160585	0.0366	3	119891106	*	rs7639388	W	119609953	rs7639388	A	T	0.1855	-0.0135	0.0023	2.8e-09	691042	119609953	119891106	3	119891106	3	119891106	*	W	1.8374	-5.86957
chr3:119891718:T:C	T	C	0.605	0.014	0.5788	0.6367	-0.0183	0.0097	0.06071	62.9	29.639	11	0.001805	440683	39106	401577	chr3	119891718	3	3	119891718	119891718	1	1	0.395	348140	0.0579	3	119891718	*	rs6795653	Y	119610565	rs6795653	T	C	0.6063	0.0065	0.0018	0.00024	691309	119610565	119891718	3	119891718	3	119891718	*	Y	-1.8866	3.61111
chr3:119891946:C:T	T	C	0.3955	0.014	0.363	0.4212	0.0181	0.0097	0.06342	62.4	29.233	11	0.002089	440683	39106	401577	chr3	119891946	3	3	119891946	119891946	1	1	0.3955	348580	0.0582	3	119891946	*	rs6782799	Y	119610793	rs6782799	T	C	0.3951	-0.0064	0.0018	0.00027	692144	119610793	119891946	3	119891946	3	119891946	*	Y	1.86598	-3.55556
chr3:119893208:C:A	A	C	0.6367	0.0103	0.5991	0.6589	0.0146	0.0101	0.1458	63.6	30.255	11	0.001445	440683	39106	401577	chr3	119893208	3	3	119893208	119893208	1	1	0.3633	320200	0.0598	3	119893208	*	rs11921360	M	119612055	rs11921360	A	C	0.6268	-0.0079	0.0018	1.5e-05	680601	119612055	119893208	3	119893208	3	119893208	*	M	1.44554	-4.38889
chr3:119894095:C:A	A	C	0.3943	0.0141	0.3616	0.4211	0.0176	0.0097	0.07181	61.5	28.553	11	0.002661	440683	39106	401577	chr3	119894095	3	3	119894095	119894095	1	1	0.3943	347523	0.0595	3	119894095	*	rs2319398	M	119612942	rs2319398	A	C	0.3937	-0.0065	0.0018	0.00022	691310	119612942	119894095	3	119894095	3	119894095	*	M	1.81443	-3.61111
chr3:119896528:T:C	T	C	0.5975	0.0135	0.5655	0.6312	-0.017	0.0097	0.08092	64.9	31.337	11	0.0009737	440683	39106	401577	chr3	119896528	3	3	119896528	119896528	1	1	0.4025	354750	0.0657	3	119896528	*	rs13321783	Y	119615375	rs13321783	T	C	0.5969	0.0062	0.0018	0.00039	690477	119615375	119896528	3	119896528	3	119896528	*	Y	-1.75258	3.44444
chr3:119899206:A:G	A	G	0.8176	0.007	0.8011	0.8376	-0.0225	0.0123	0.06732	0	10.369	11	0.4976	440683	39106	401577	chr3	119899206	3	3	119899206	119899206	1	1	0.1824	160761	0.0365	3	119899206	*	rs12629015	R	119618053	rs12629015	A	G	0.8148	0.0135	0.0023	2.1e-09	691059	119618053	119899206	3	119899206	3	119899206	*	R	-1.82927	5.86957
chr3:119903167:C:T	T	C	0.1824	0.0069	0.1622	0.1992	0.0223	0.0123	0.06994	0	10.407	11	0.4942	440683	39106	401577	chr3	119903167	3	3	119903167	119903167	1	1	0.1824	160761	0.037	3	119903167	*	rs4340737	Y	119622014	rs4340737	T	C	0.1853	-0.0134	0.0023	2.9e-09	692149	119622014	119903167	3	119903167	3	119903167	*	Y	1.81301	-5.82609
chr3:119908400:T:C	T	C	0.8175	0.0071	0.8011	0.8374	-0.0227	0.0123	0.06538	0	10.56	11	0.4808	440683	39106	401577	chr3	119908400	3	3	119908400	119908400	1	1	0.1825	160849	0.0363	3	119908400	*	rs1574154	Y	119627247	rs1574154	T	C	0.8143	0.0135	0.0023	2.7e-09	691049	119627247	119908400	3	119908400	3	119908400	*	Y	-1.84553	5.86957
chr3:119912967:A:G	A	G	0.6044	0.014	0.5788	0.6382	-0.0178	0.0097	0.06682	61.3	28.424	11	0.002787	440683	39106	401577	chr3	119912967	3	3	119912967	119912967	1	1	0.3956	348668	0.0594	3	119912967	*	rs6438552	R	119631814	rs6438552	A	G	0.6062	0.0064	0.0018	0.00026	691979	119631814	119912967	3	119912967	3	119912967	*	R	-1.83505	3.55556
chr3:119921182:A:T	A	T	0.6054	0.0141	0.5788	0.6378	-0.018	0.0097	0.06454	62	28.929	11	0.002328	440683	39106	401577	chr3	119921182	3	3	119921182	119921182	1	1	0.3946	347787	0.059	3	119921182	*	rs6438553	W	119640029	rs6438553	A	T	0.6062	0.0065	0.0018	0.00021	691484	119640029	119921182	3	119921182	3	119921182	*	W	-1.85567	3.61111
chr3:119922595:A:G	A	G	0.2835	0.0075	0.2608	0.3125	-0.0064	0.0107	0.5479	33.3	16.483	11	0.1241	440683	39106	401577	chr3	119922595	3	3	119922595	119922595	1	1	0.2835	249867	0.0517	3	119922595	*	rs7431209	R	119641442	rs7431209	A	G	0.2728	0.009	0.0019	2.1e-06	689514	119641442	119922595	3	119922595	3	119922595	*	R	-0.598131	4.73684
chr3:119927129:A:G	A	G	0.6058	0.014	0.571	0.6383	-0.0174	0.0098	0.07394	61.1	28.273	11	0.00294	440683	39106	401577	chr3	119927129	3	3	119927129	119927129	1	1	0.3942	347434	0.0673	3	119927129	*	rs9873477	R	119645976	rs9873477	A	G	0.6068	0.0065	0.0018	0.00023	691442	119645976	119927129	3	119927129	3	119927129	*	R	-1.77551	3.61111
chr3:119931941:T:C	T	C	0.605	0.0141	0.5789	0.6374	-0.0172	0.0097	0.07717	61.4	28.482	11	0.00273	440683	39106	401577	chr3	119931941	3	3	119931941	119931941	1	1	0.395	348140	0.0585	3	119931941	*	rs9878473	Y	119650788	rs9878473	T	C	0.6066	0.0065	0.0018	0.00022	691477	119650788	119931941	3	119931941	3	119931941	*	Y	-1.7732	3.61111
chr3:119945023:T:C	T	C	0.8174	0.0071	0.8009	0.8376	-0.0223	0.0123	0.07088	0	10.823	11	0.4582	440683	39106	401577	chr3	119945023	3	3	119945023	119945023	1	1	0.1826	160937	0.0367	3	119945023	*	rs4688046	Y	119663870	rs4688046	T	C	0.8154	0.0133	0.0023	4.3e-09	691377	119663870	119945023	3	119945023	3	119945023	*	Y	-1.81301	5.78261
chr3:119950289:T:C	T	C	0.8176	0.007	0.8013	0.8378	-0.0221	0.0123	0.07256	0	10.611	11	0.4764	440683	39106	401577	chr3	119950289	3	3	119950289	119950289	1	1	0.1824	160761	0.0365	3	119950289	*	rs10934502	Y	119669136	rs10934502	T	C	0.8154	0.0134	0.0023	3.4e-09	691501	119669136	119950289	3	119950289	3	119950289	*	Y	-1.79675	5.82609
chr3:119959978:G:A	A	G	0.1812	0.0071	0.1605	0.1974	0.0217	0.0124	0.07887	0.2	11.026	11	0.4411	440683	39106	401577	chr3	119959978	3	3	119959978	119959978	1	1	0.1812	159704	0.0369	3	119959978	*	rs12634476	R	119678825	rs12634476	A	G	0.185	-0.0134	0.0023	4.1e-09	690543	119678825	119959978	3	119959978	3	119959978	*	R	1.75	-5.82609
chr3:119961895:A:T	A	T	0.2912	0.0071	0.2675	0.3131	-0.0079	0.0106	0.457	20.2	13.785	11	0.2451	440683	39106	401577	chr3	119961895	3	3	119961895	119961895	1	1	0.2912	256654	0.0456	3	119961895	*	rs6774210	W	119680742	rs6774210	A	T	0.2734	0.0078	0.0019	4e-05	688513	119680742	119961895	3	119961895	3	119961895	*	W	-0.745283	4.10526
chr3:119964118:G:C	C	G	0.1197	0.0026	0.1108	0.1273	0.0315	0.0147	0.03193	14.4	12.848	11	0.3034	440683	39106	401577	chr3	119964118	3	3	119964118	119964118	1	1	0.1197	105500	0.0165	3	119964118	*	rs4688048	S	119682965	rs4688048	C	G	0.1265	-0.0145	0.0029	5.8e-07	527705	119682965	119964118	3	119964118	3	119964118	*	S	2.14286	-5
chr3:119965980:C:T	T	C	0.1822	0.007	0.1621	0.1986	0.0215	0.0123	0.08087	2.4	11.27	11	0.4209	440683	39106	401577	chr3	119965980	3	3	119965980	119965980	1	1	0.1822	160585	0.0365	3	119965980	*	rs12638973	Y	119684827	rs12638973	T	C	0.185	-0.0135	0.0023	3e-09	691551	119684827	119965980	3	119965980	3	119965980	*	Y	1.74797	-5.86957
chr3:119972320:T:C	T	C	0.8179	0.007	0.8014	0.8379	-0.0217	0.0123	0.07833	1	11.114	11	0.4338	440683	39106	401577	chr3	119972320	3	3	119972320	119972320	1	1	0.1821	160497	0.0365	3	119972320	*	rs10934503	Y	119691167	rs10934503	T	C	0.815	0.0133	0.0023	4.1e-09	691480	119691167	119972320	3	119972320	3	119972320	*	Y	-1.76423	5.78261
chr3:119974393:C:G	C	G	0.8188	0.0071	0.8021	0.8383	-0.0214	0.0124	0.08374	2.7	11.305	11	0.418	440683	39106	401577	chr3	119974393	3	3	119974393	119974393	1	1	0.1812	159704	0.0362	3	119974393	*	rs10433404	S	119693240	rs10433404	C	G	0.815	0.0129	0.0023	1.5e-08	691133	119693240	119974393	3	119974393	3	119974393	*	S	-1.72581	5.6087
chr3:120014863:T:C	T	C	0.8179	0.0069	0.8013	0.838	-0.0214	0.0123	0.08265	1.7	11.194	11	0.4272	440683	39106	401577	chr3	120014863	3	3	120014863	120014863	1	1	0.1821	160497	0.0367	3	120014863	*	rs4688054	Y	119733710	rs4688054	T	C	0.8109	0.0133	0.0023	4.7e-09	691319	119733710	120014863	3	120014863	3	120014863	*	Y	-1.73984	5.78261
chr3:120038166:C:G	C	G	0.8158	0.0069	0.8	0.8372	-0.0221	0.0123	0.07119	6.4	11.75	11	0.3827	440683	39106	401577	chr3	120038166	3	3	120038166	120038166	1	1	0.1842	162348	0.0372	3	120038166	*	rs1870931	S	119757013	rs1870931	C	G	0.8131	0.0135	0.0023	2.7e-09	690797	119757013	120038166	3	120038166	3	120038166	*	S	-1.79675	5.86957
chr3:120048475:A:T	A	T	0.8182	0.0071	0.8019	0.8385	-0.0207	0.0123	0.09365	0	10.987	11	0.4444	440683	39106	401577	chr3	120048475	3	3	120048475	120048475	1	1	0.1818	160232	0.0366	3	120048475	*	rs10934505	W	119767322	rs10934505	A	T	0.8189	0.0132	0.0023	5.3e-09	691273	119767322	120048475	3	120048475	3	120048475	*	W	-1.68293	5.73913
chr3:120049399:G:T	T	G	0.3838	0.0122	0.3492	0.4091	0.0207	0.0098	0.03388	56.7	25.394	11	0.007979	440683	39106	401577	chr3	120049399	3	3	120049399	120049399	1	1	0.3838	338268	0.0599	3	120049399	*	rs12630592	K	119768246	rs12630592	T	G	0.3849	-0.0062	0.0017	0.00022	794323	119768246	120049399	3	120049399	3	120049399	*	K	2.11224	-3.64706
chr3:120051805:T:C	T	C	0.8179	0.0072	0.8012	0.8382	-0.0209	0.0123	0.09	1.3	11.148	11	0.4309	440683	39106	401577	chr3	120051805	3	3	120051805	120051805	1	1	0.1821	160497	0.037	3	120051805	*	rs10934506	Y	119770652	rs10934506	T	C	0.8157	0.0133	0.0023	4.6e-09	691106	119770652	120051805	3	120051805	3	120051805	*	Y	-1.69919	5.78261
chr3:120051813:T:A	A	T	0.182	0.0072	0.1618	0.1988	0.0206	0.0123	0.09413	1.2	11.133	11	0.4322	440683	39106	401577	chr3	120051813	3	3	120051813	120051813	1	1	0.182	160409	0.037	3	120051813	*	rs10934507	W	119770660	rs10934507	A	T	0.1843	-0.0133	0.0023	4.6e-09	689242	119770660	120051813	3	120051813	3	120051813	*	W	1.6748	-5.78261
chr3:120056330:T:C	T	C	0.8802	0.0026	0.8726	0.8893	-0.03	0.0147	0.04124	16.1	13.104	11	0.2866	440683	39106	401577	chr3	120056330	3	3	120056330	120056330	1	1	0.1198	105588	0.0167	3	120056330	*	rs4687891	Y	119775177	rs4687891	T	C	0.8732	0.0144	0.0027	7.9e-08	676088	119775177	120056330	3	120056330	3	120056330	*	Y	-2.04082	5.33333
chr3:120059642:T:C	T	C	0.2891	0.007	0.2648	0.3153	-0.0076	0.0107	0.4773	14.2	12.819	11	0.3053	440683	39106	401577	chr3	120059642	3	3	120059642	120059642	1	1	0.2891	254803	0.0505	3	120059642	*	rs2199503	Y	119778489	rs2199503	T	C	0.2755	0.0082	0.0019	1.7e-05	686706	119778489	120059642	3	120059642	3	120059642	*	Y	-0.71028	4.31579
chr3:120068040:C:A	A	C	0.3819	0.0126	0.3488	0.4046	0.0215	0.0098	0.02831	58.5	26.49	11	0.005484	440683	39106	401577	chr3	120068040	3	3	120068040	120068040	1	1	0.3819	336594	0.0558	3	120068040	*	rs334563	M	119786887	rs334563	A	C	0.3837	-0.006	0.0017	0.00035	787769	119786887	120068040	3	120068040	3	120068040	*	M	2.19388	-3.52941
chr3:120092721:G:A	A	G	0.1811	0.007	0.1608	0.1981	0.0231	0.0124	0.06268	11.6	12.442	11	0.3314	440683	39106	401577	chr3	120092721	3	3	120092721	120092721	1	1	0.1811	159615	0.0373	3	120092721	*	rs4688059	R	119811568	rs4688059	A	G	0.1827	-0.0135	0.0023	5e-09	668255	119811568	120092721	3	120092721	3	120092721	*	R	1.8629	-5.86957
chr3:120107317:A:T	A	T	0.839	0.008	0.8163	0.8552	-0.0123	0.013	0.3441	0	8.256	11	0.6902	440683	39106	401577	chr3	120107317	3	3	120107317	120107317	1	1	0.161	141900	0.0389	3	120107317	*	rs12053912	W	119826164	rs12053912	A	T	0.8394	0.0103	0.0025	2.8e-05	670695	119826164	120107317	3	120107317	3	120107317	*	W	-0.946154	4.12
chr3:120110396:G:A	A	G	0.6843	0.0091	0.6692	0.7136	0.0075	0.0103	0.4678	0	9.268	11	0.5972	440683	39106	401577	chr3	120110396	3	3	120110396	120110396	1	1	0.3157	278247	0.0444	3	120110396	*	rs334541	R	119829243	rs334541	A	G	0.6976	-0.0066	0.0019	0.0004	691330	119829243	120110396	3	120110396	3	120110396	*	R	0.728155	-3.47368
chr3:120113774:C:A	A	C	0.6846	0.0093	0.6693	0.713	0.0066	0.0103	0.5255	0	8.973	11	0.6244	440683	39106	401577	chr3	120113774	3	3	120113774	120113774	1	1	0.3154	277983	0.0437	3	120113774	*	rs334543	M	119832621	rs334543	A	C	0.6971	-0.0066	0.0019	0.00037	690084	119832621	120113774	3	120113774	3	120113774	*	M	0.640777	-3.47368
chr3:120121512:T:A	A	T	0.2162	0.0086	0.2018	0.24	0.0239	0.0116	0.03909	0	5.655	11	0.8954	440683	39106	401577	chr3	120121512	3	3	120121512	120121512	1	1	0.2162	190551	0.0382	3	120121512	*	rs9849392	W	119840359	rs9849392	A	T	0.2223	-0.0088	0.0021	3.6e-05	671406	119840359	120121512	3	120121512	3	120121512	*	W	2.06034	-4.19048
chr3:120221367:G:A	A	G	0.1019	0.0036	0.0965	0.1107	0.0238	0.0157	0.1284	19.5	13.67	11	0.2518	440683	39106	401577	chr3	120221367	3	3	120221367	120221367	1	1	0.1019	89811.2	0.0142	3	120221367	*	rs9827647	R	119940214	rs9827647	A	G	0.1071	-0.0112	0.0028	8e-05	692484	119940214	120221367	3	120221367	3	120221367	*	R	1.51592	-4
chr3:120228656:G:A	A	G	0.1013	0.0036	0.0955	0.1107	0.0211	0.0157	0.1802	17	13.255	11	0.277	440683	39106	401577	chr3	120228656	3	3	120228656	120228656	1	1	0.1013	89282.4	0.0152	3	120228656	*	rs6785180	R	119947503	rs6785180	A	G	0.1073	-0.0111	0.0028	0.0001	692582	119947503	120228656	3	120228656	3	120228656	*	R	1.34395	-3.96429
chr3:120270094:T:G	T	G	0.8988	0.0034	0.8895	0.9041	-0.023	0.0157	0.1434	20.2	13.785	11	0.2451	440683	39106	401577	chr3	120270094	3	3	120270094	120270094	1	1	0.1012	89194.2	0.0146	3	120270094	*	rs9816220	K	119988941	rs9816220	T	G	0.8935	0.0109	0.0029	0.00014	688029	119988941	120270094	3	120270094	3	120270094	*	K	-1.46497	3.75862
chr3:121762954:A:G	A	G	0.3884	0.0213	0.3447	0.4284	-0.0108	0.0098	0.2703	0	7.859	11	0.7259	440683	39106	401577	chr3	121762954	3	3	121762954	121762954	1	1	0.3884	342323	0.0837	3	121762954	*	rs4676744	R	121481801	rs4676744	A	G	0.3727	0.0073	0.0018	3.7e-05	692518	121481801	121762954	3	121762954	3	121762954	*	R	-1.10204	4.05556
chr3:121767046:A:C	A	C	0.3883	0.0209	0.3455	0.4278	-0.0107	0.0098	0.2756	0	7.716	11	0.7385	440683	39106	401577	chr3	121767046	3	3	121767046	121767046	1	1	0.3883	342234	0.0823	3	121767046	*	rs7625529	M	121485893	rs7625529	A	C	0.3723	0.0073	0.0018	3.6e-05	692478	121485893	121767046	3	121767046	3	121767046	*	M	-1.09184	4.05556
chr3:121770148:C:G	C	G	0.388	0.0211	0.3456	0.4278	-0.0107	0.0098	0.2726	0	7.814	11	0.7298	440683	39106	401577	chr3	121770148	3	3	121770148	121770148	1	1	0.388	341970	0.0822	3	121770148	*	rs1135750	S	121488995	rs1135750	C	G	0.3722	0.0073	0.0018	3.5e-05	692550	121488995	121770148	3	121770148	3	121770148	*	S	-1.09184	4.05556
chr3:121773618:C:T	T	C	0.612	0.0212	0.5722	0.6544	0.0109	0.0098	0.2656	0	7.749	11	0.7356	440683	39106	401577	chr3	121773618	3	3	121773618	121773618	1	1	0.388	341970	0.0822	3	121773618	*	rs9824133	Y	121492465	rs9824133	T	C	0.6278	-0.007	0.0017	2.7e-05	795595	121492465	121773618	3	121773618	3	121773618	*	Y	1.11224	-4.11765
chr3:121780201:C:T	T	C	0.612	0.021	0.5724	0.6545	0.0113	0.0098	0.2469	0	7.737	11	0.7366	440683	39106	401577	chr3	121780201	3	3	121780201	121780201	1	1	0.388	341970	0.0821	3	121780201	*	rs6782082	Y	121499048	rs6782082	T	C	0.6277	-0.0073	0.0018	3.8e-05	692557	121499048	121780201	3	121780201	3	121780201	*	Y	1.15306	-4.05556
chr3:121781144:T:C	T	C	0.388	0.021	0.3455	0.4276	-0.0113	0.0098	0.2461	0	7.702	11	0.7397	440683	39106	401577	chr3	121781144	3	3	121781144	121781144	1	1	0.388	341970	0.0821	3	121781144	*	rs6798415	Y	121499991	rs6798415	T	C	0.3723	0.0071	0.0018	0.00011	638196	121499991	121781144	3	121781144	3	121781144	*	Y	-1.15306	3.94444
chr3:121782223:T:G	T	G	0.3875	0.0207	0.3455	0.427	-0.0116	0.0098	0.2359	0	7.513	11	0.7562	440683	39106	401577	chr3	121782223	3	3	121782223	121782223	1	1	0.3875	341529	0.0815	3	121782223	*	rs6766694	K	121501070	rs6766694	T	G	0.3723	0.0073	0.0018	3.8e-05	692250	121501070	121782223	3	121782223	3	121782223	*	K	-1.18367	4.05556
chr3:121784548:G:A	A	G	0.6121	0.021	0.573	0.6545	0.0114	0.0098	0.242	0	7.687	11	0.741	440683	39106	401577	chr3	121784548	3	3	121784548	121784548	1	1	0.3879	341882	0.0815	3	121784548	*	rs9854539	R	121503395	rs9854539	A	G	0.628	-0.0073	0.0018	3.7e-05	692569	121503395	121784548	3	121784548	3	121784548	*	R	1.16327	-4.05556
chr3:121787035:A:G	A	G	0.3876	0.0207	0.3455	0.4269	-0.0114	0.0098	0.2453	0	7.65	11	0.7443	440683	39106	401577	chr3	121787035	3	3	121787035	121787035	1	1	0.3876	341617	0.0814	3	121787035	*	rs6795182	R	121505882	rs6795182	A	G	0.3723	0.0073	0.0018	3.5e-05	692461	121505882	121787035	3	121787035	3	121787035	*	R	-1.16327	4.05556
chr3:121788384:A:T	A	T	0.8643	0.009	0.8346	0.8778	-0.0084	0.014	0.5491	14.4	12.848	11	0.3034	440683	39106	401577	chr3	121788384	3	3	121788384	121788384	1	1	0.1357	119601	0.0432	3	121788384	*	rs1141528	W	121507231	rs1141528	A	T	0.8613	0.0091	0.0026	0.0004	685187	121507231	121788384	3	121788384	3	121788384	*	W	-0.6	3.5
chr3:121788568:C:T	T	C	0.612	0.021	0.573	0.6545	0.0114	0.0098	0.242	0	7.706	11	0.7394	440683	39106	401577	chr3	121788568	3	3	121788568	121788568	1	1	0.388	341970	0.0815	3	121788568	*	rs4073474	Y	121507415	rs4073474	T	C	0.6277	-0.0074	0.0018	3.3e-05	692545	121507415	121788568	3	121788568	3	121788568	*	Y	1.16327	-4.11111
chr3:121789983:A:T	A	T	0.3881	0.0211	0.3455	0.4274	-0.0114	0.0098	0.2429	0	7.69	11	0.7408	440683	39106	401577	chr3	121789983	3	3	121789983	121789983	1	1	0.3881	342058	0.0819	3	121789983	*	rs6802815	W	121508830	rs6802815	A	T	0.3723	0.0073	0.0018	3.6e-05	692249	121508830	121789983	3	121789983	3	121789983	*	W	-1.16327	4.05556
chr3:121791034:A:G	A	G	0.3873	0.0209	0.3446	0.4269	-0.0114	0.0098	0.2456	0	7.634	11	0.7457	440683	39106	401577	chr3	121791034	3	3	121791034	121791034	1	1	0.3873	341353	0.0823	3	121791034	*	rs6808500	R	121509881	rs6808500	A	G	0.3723	0.0074	0.0018	3.3e-05	692486	121509881	121791034	3	121791034	3	121791034	*	R	-1.16327	4.11111
chr3:121794241:T:C	T	C	0.3878	0.0209	0.3455	0.4269	-0.0116	0.0098	0.2364	0	7.759	11	0.7347	440683	39106	401577	chr3	121794241	3	3	121794241	121794241	1	1	0.3878	341794	0.0814	3	121794241	*	rs6789860	Y	121513088	rs6789860	T	C	0.373	0.0074	0.0018	3.4e-05	692533	121513088	121794241	3	121794241	3	121794241	*	Y	-1.18367	4.11111
chr3:121794772:G:T	T	G	0.6122	0.0209	0.5731	0.6545	0.0116	0.0098	0.2365	0	7.791	11	0.7319	440683	39106	401577	chr3	121794772	3	3	121794772	121794772	1	1	0.3878	341794	0.0814	3	121794772	*	rs7623662	K	121513619	rs7623662	T	G	0.6277	-0.0073	0.0018	3.5e-05	692462	121513619	121794772	3	121794772	3	121794772	*	K	1.18367	-4.05556
chr3:121797807:G:A	A	G	0.6123	0.0208	0.5732	0.6543	0.0118	0.0098	0.2265	0	7.523	11	0.7553	440683	39106	401577	chr3	121797807	3	3	121797807	121797807	1	1	0.3877	341706	0.0811	3	121797807	*	rs9877946	R	121516654	rs9877946	A	G	0.6275	-0.0073	0.0018	3.7e-05	692571	121516654	121797807	3	121797807	3	121797807	*	R	1.20408	-4.05556
chr3:121798689:G:A	A	G	0.6122	0.0209	0.5733	0.6543	0.0119	0.0098	0.2223	0	7.535	11	0.7543	440683	39106	401577	chr3	121798689	3	3	121798689	121798689	1	1	0.3878	341794	0.081	3	121798689	*	rs9882971	R	121517536	rs9882971	A	G	0.6275	-0.0073	0.0018	3.9e-05	692571	121517536	121798689	3	121798689	3	121798689	*	R	1.21429	-4.05556
chr3:121804097:C:T	T	C	0.6123	0.0208	0.5731	0.6543	0.012	0.0098	0.2214	0	7.499	11	0.7573	440683	39106	401577	chr3	121804097	3	3	121804097	121804097	1	1	0.3877	341706	0.0812	3	121804097	*	rs4257594	Y	121522944	rs4257594	T	C	0.6277	-0.0073	0.0018	3.5e-05	692582	121522944	121804097	3	121804097	3	121804097	*	Y	1.22449	-4.05556
chr3:121805061:T:G	T	G	0.3877	0.0208	0.3457	0.4269	-0.012	0.0098	0.2199	0	7.524	11	0.7552	440683	39106	401577	chr3	121805061	3	3	121805061	121805061	1	1	0.3877	341706	0.0812	3	121805061	*	rs4676752	K	121523908	rs4676752	T	G	0.3723	0.0073	0.0018	3.5e-05	692343	121523908	121805061	3	121805061	3	121805061	*	K	-1.22449	4.05556
chr3:121805849:A:G	A	G	0.3878	0.0208	0.3457	0.4269	-0.012	0.0098	0.2214	0	7.575	11	0.7508	440683	39106	401577	chr3	121805849	3	3	121805849	121805849	1	1	0.3878	341794	0.0812	3	121805849	*	rs7619226	R	121524696	rs7619226	A	G	0.3723	0.0073	0.0018	3.6e-05	692561	121524696	121805849	3	121805849	3	121805849	*	R	-1.22449	4.05556
chr3:121807357:G:A	A	G	0.6122	0.0208	0.5731	0.6543	0.012	0.0098	0.2202	0	7.441	11	0.7623	440683	39106	401577	chr3	121807357	3	3	121807357	121807357	1	1	0.3878	341794	0.0812	3	121807357	*	rs4543051	R	121526204	rs4543051	A	G	0.6277	-0.0073	0.0018	4.1e-05	692561	121526204	121807357	3	121807357	3	121807357	*	R	1.22449	-4.05556
chr3:121819951:A:T	A	T	0.3877	0.0207	0.3457	0.426	-0.012	0.0098	0.2184	0	7.712	11	0.7388	440683	39106	401577	chr3	121819951	3	3	121819951	121819951	1	1	0.3877	341706	0.0803	3	121819951	*	rs6802715	W	121538798	rs6802715	A	T	0.3724	0.0074	0.0018	3.1e-05	692359	121538798	121819951	3	121819951	3	121819951	*	W	-1.22449	4.11111
chr3:121822540:C:T	T	C	0.6126	0.0205	0.574	0.6542	0.0119	0.0098	0.2227	0	7.688	11	0.7409	440683	39106	401577	chr3	121822540	3	3	121822540	121822540	1	1	0.3874	341441	0.0802	3	121822540	*	rs6438678	Y	121541387	rs6438678	T	C	0.6276	-0.0073	0.0018	3.4e-05	692578	121541387	121822540	3	121822540	3	121822540	*	Y	1.21429	-4.05556
chr3:121823450:A:G	A	G	0.3878	0.0208	0.3458	0.4261	-0.0117	0.0098	0.2302	0	7.675	11	0.7421	440683	39106	401577	chr3	121823450	3	3	121823450	121823450	1	1	0.3878	341794	0.0803	3	121823450	*	rs2331965	R	121542297	rs2331965	A	G	0.3724	0.0074	0.0018	3.2e-05	692593	121542297	121823450	3	121823450	3	121823450	*	R	-1.19388	4.11111
chr3:121824051:T:C	T	C	0.3884	0.0211	0.3459	0.4271	-0.0117	0.0098	0.2308	0	7.823	11	0.7291	440683	39106	401577	chr3	121824051	3	3	121824051	121824051	1	1	0.3884	342323	0.0812	3	121824051	*	rs2331964	Y	121542898	rs2331964	T	C	0.3727	0.0073	0.0018	4.1e-05	692564	121542898	121824051	3	121824051	3	121824051	*	Y	-1.19388	4.05556
chr3:121824730:A:C	A	C	0.3866	0.0205	0.3458	0.4262	-0.012	0.0098	0.22	0	7.67	11	0.7425	440683	39106	401577	chr3	121824730	3	3	121824730	121824730	1	1	0.3866	340736	0.0804	3	121824730	*	rs1920296	M	121543577	rs1920296	A	C	0.372	0.0074	0.0018	3.3e-05	692547	121543577	121824730	3	121824730	3	121824730	*	M	-1.22449	4.11111
chr3:121827664:G:A	A	G	0.6113	0.0204	0.5733	0.6531	0.0126	0.0098	0.1989	0	7.971	11	0.7159	440683	39106	401577	chr3	121827664	3	3	121827664	121827664	1	1	0.3887	342587	0.0798	3	121827664	*	rs7632786	R	121546511	rs7632786	A	G	0.6277	-0.0074	0.0018	2.9e-05	691647	121546511	121827664	3	121827664	3	121827664	*	R	1.28571	-4.11111
chr3:121832723:A:G	A	G	0.3876	0.0208	0.3459	0.426	-0.0117	0.0098	0.2314	0	7.721	11	0.7381	440683	39106	401577	chr3	121832723	3	3	121832723	121832723	1	1	0.3876	341617	0.0801	3	121832723	*	rs12695416	R	121551570	rs12695416	A	G	0.372	0.0074	0.0018	3e-05	692561	121551570	121832723	3	121832723	3	121832723	*	R	-1.19388	4.11111
chr3:121838404:A:T	A	T	0.3876	0.0206	0.3459	0.4255	-0.0116	0.0098	0.2357	0	8.047	11	0.7091	440683	39106	401577	chr3	121838404	3	3	121838404	121838404	1	1	0.3876	341617	0.0796	3	121838404	*	rs1920321	W	121557251	rs1920321	A	T	0.3707	0.0073	0.0018	3.6e-05	692521	121557251	121838404	3	121838404	3	121838404	*	W	-1.18367	4.05556
chr3:121842200:T:A	A	T	0.6122	0.0207	0.5744	0.6539	0.0115	0.0098	0.2399	0	8.098	11	0.7045	440683	39106	401577	chr3	121842200	3	3	121842200	121842200	1	1	0.3878	341794	0.0795	3	121842200	*	rs1920323	W	121561047	rs1920323	A	T	0.6296	-0.0072	0.0018	8.5e-05	637744	121561047	121842200	3	121842200	3	121842200	*	W	1.17347	-4
chr3:122181001:C:T	T	C	0.2966	0.0125	0.2672	0.3181	0.011	0.0104	0.2917	0	8.205	11	0.6948	440683	39106	401577	chr3	122181001	3	3	122181001	122181001	1	1	0.2966	261413	0.0509	3	122181001	*	rs7648041	Y	121899848	rs7648041	T	C	0.284	0.0083	0.0018	4.6e-06	794631	121899848	122181001	3	122181001	3	122181001	*	Y	1.05769	4.61111
chr3:122190983:C:G	C	G	0.7474	0.0101	0.728	0.7692	-0.0118	0.0109	0.2815	0	7.808	11	0.7304	440683	39106	401577	chr3	122190983	3	3	122190983	122190983	1	1	0.2526	222633	0.0412	3	122190983	*	rs17282008	S	121909830	rs17282008	C	G	0.757	-0.0077	0.002	0.00012	690687	121909830	122190983	3	122190983	3	122190983	*	S	-1.08257	-3.85
chr3:122192090:A:T	A	T	0.5702	0.0283	0.5133	0.6261	-0.0173	0.0097	0.07395	0	5.01	11	0.9307	440683	39106	401577	chr3	122192090	3	3	122192090	122192090	1	1	0.4298	378811	0.1128	3	122192090	*	rs1973490	H	121910937	rs1973490	A	T	0.5914	-0.0078	0.0017	7.9e-06	691324	121910937	122192090	3	122192090	3	122192090	*	H	-1.78351	-4.58824
chr3:122716903:G:A	A	G	0.2272	0.0131	0.1995	0.2505	0.0076	0.0113	0.5043	0	9.254	11	0.5985	440683	39106	401577	chr3	122716903	3	3	122716903	122716903	1	1	0.2272	200246	0.051	3	122716903	*	rs2063515	R	122435750	rs2063515	A	G	0.2281	0.0068	0.0019	0.00046	795147	122435750	122716903	3	122716903	3	122716903	*	R	0.672566	3.57895
chr3:122929352:A:C	A	C	0.7667	0.0143	0.7419	0.7981	0.0061	0.0113	0.5884	0	8.938	11	0.6276	440683	39106	401577	chr3	122929352	3	3	122929352	122929352	1	1	0.2333	205623	0.0562	3	122929352	*	rs9867255	H	122648199	rs9867255	A	C	0.7681	-0.0075	0.0021	0.00031	687211	122648199	122929352	3	122929352	3	122929352	*	H	0.539823	-3.57143
chr3:122932696:G:C	C	G	0.2312	0.014	0.2011	0.2555	-0.0068	0.0114	0.5491	0	9.234	11	0.6003	440683	39106	401577	chr3	122932696	3	3	122932696	122932696	1	1	0.2312	203772	0.0544	3	122932696	*	rs9846530	S	122651543	rs9846530	C	G	0.2301	0.0073	0.0021	0.00047	684585	122651543	122932696	3	122932696	3	122932696	*	S	-0.596491	3.47619
chr3:122936128:G:T	T	G	0.5122	0.0138	0.4972	0.5517	0.0088	0.0096	0.3591	0	10.391	11	0.4956	440683	39106	401577	chr3	122936128	3	3	122936128	122936128	1	1	0.4878	429930	0.0545	3	122936128	*	rs9838602	K	122654975	rs9838602	T	G	0.52	-0.0062	0.0017	0.00034	681878	122654975	122936128	3	122936128	3	122936128	*	K	0.916667	-3.64706
chr3:122938357:C:T	T	C	0.5136	0.0141	0.4918	0.5525	0.0099	0.0096	0.3057	0	10.494	11	0.4866	440683	39106	401577	chr3	122938357	3	3	122938357	122938357	1	1	0.4864	428696	0.0607	3	122938357	*	rs2060090	Y	122657204	rs2060090	T	C	0.5201	-0.0062	0.0017	0.00034	682176	122657204	122938357	3	122938357	3	122938357	*	Y	1.03125	-3.64706
chr3:123195322:T:G	T	G	0.6133	0.0105	0.591	0.6402	-0.0023	0.01	0.8199	0	5.52	11	0.9034	440683	39106	401577	chr3	123195322	3	3	123195322	123195322	1	1	0.3867	340824	0.0492	3	123195322	*	rs13064484	K	122914169	rs13064484	T	G	0.5978	0.0063	0.0018	0.00036	692417	122914169	123195322	3	123195322	3	123195322	*	K	-0.23	3.5
chr3:123207709:T:C	T	C	0.6119	0.0094	0.5914	0.6213	-0.0033	0.01	0.7425	0	5.803	11	0.8862	440683	39106	401577	chr3	123207709	3	3	123207709	123207709	1	1	0.3881	342058	0.0299	3	123207709	*	rs7643790	Y	122926556	rs7643790	T	C	0.598	0.0064	0.0018	0.00029	692253	122926556	123207709	3	123207709	3	123207709	*	Y	-0.33	3.55556
chr3:123209947:A:C	A	C	0.6125	0.0085	0.5911	0.6418	-0.0025	0.01	0.8025	0	5.805	11	0.8861	440683	39106	401577	chr3	123209947	3	3	123209947	123209947	1	1	0.3875	341529	0.0507	3	123209947	*	rs13063474	M	122928794	rs13063474	A	C	0.598	0.0062	0.0018	0.0004	691835	122928794	123209947	3	123209947	3	123209947	*	M	-0.25	3.44444
chr3:123249866:G:A	A	G	0.3874	0.0086	0.3559	0.4141	0.0027	0.01	0.7863	0	6.314	11	0.8516	440683	39106	401577	chr3	123249866	3	3	123249866	123249866	1	1	0.3874	341441	0.0582	3	123249866	*	rs13091925	R	122968713	rs13091925	A	G	0.4017	-0.0062	0.0018	0.0004	692592	122968713	123249866	3	123249866	3	123249866	*	R	0.27	-3.44444
chr3:123288360:T:C	T	C	0.3853	0.0051	0.3705	0.4257	-0.0033	0.01	0.7374	0	6.317	11	0.8514	440683	39106	401577	chr3	123288360	3	3	123288360	123288360	1	1	0.3853	339590	0.0552	3	123288360	*	rs4678001	Y	123007207	rs4678001	T	C	0.3898	-0.007	0.0017	2.7e-05	788083	123007207	123288360	3	123288360	3	123288360	*	Y	-0.33	-4.11765
chr3:123293798:A:G	A	G	0.6101	0.0079	0.5883	0.6445	0.0064	0.0099	0.5162	0	6.904	11	0.8068	440683	39106	401577	chr3	123293798	3	3	123293798	123293798	1	1	0.3899	343645	0.0562	3	123293798	*	rs9857526	R	123012645	rs9857526	A	G	0.6058	0.0075	0.0017	6.1e-06	788463	123012645	123293798	3	123293798	3	123293798	*	R	0.646465	4.41176
chr3:123299495:G:C	C	G	0.3856	0.0064	0.3526	0.4035	-0.008	0.0099	0.4206	0	5.378	11	0.9115	440683	39106	401577	chr3	123299495	3	3	123299495	123299495	1	1	0.3856	339855	0.0509	3	123299495	*	rs4621278	S	123018342	rs4621278	C	G	0.3945	-0.008	0.0018	6e-06	686828	123018342	123299495	3	123299495	3	123299495	*	S	-0.808081	-4.44444
chr3:123304768:C:T	T	C	0.3827	0.0065	0.3498	0.3981	-0.0074	0.01	0.459	0	5.285	11	0.9166	440683	39106	401577	chr3	123304768	3	3	123304768	123304768	1	1	0.3827	337299	0.0483	3	123304768	*	rs9850375	Y	123023615	rs9850375	T	C	0.3918	-0.0076	0.0017	6.4e-06	786049	123023615	123304768	3	123304768	3	123304768	*	Y	-0.74	-4.47059
chr3:123310026:A:G	A	G	0.3792	0.0166	0.338	0.404	0.0204	0.0099	0.03829	0	10.806	11	0.4597	440683	39106	401577	chr3	123310026	3	3	123310026	123310026	1	1	0.3792	334214	0.066	3	123310026	*	rs6770805	R	123028873	rs6770805	A	G	0.3517	0.0067	0.0018	0.00016	692013	123028873	123310026	3	123310026	3	123310026	*	R	2.06061	3.72222
chr3:123313968:G:T	T	G	0.3975	0.0096	0.3527	0.4198	-0.0053	0.0099	0.5891	0	5.604	11	0.8985	440683	39106	401577	chr3	123313968	3	3	123313968	123313968	1	1	0.3975	350343	0.0671	3	123313968	*	rs9870651	K	123032815	rs9870651	T	G	0.4072	-0.0095	0.0017	1.9e-08	759914	123032815	123313968	3	123313968	3	123313968	*	K	-0.535354	-5.58824
chr3:123326208:T:C	T	C	0.4173	0.0295	0.3593	0.4923	0.0217	0.0097	0.02493	0	10.46	11	0.4896	440683	39106	401577	chr3	123326208	3	3	123326208	123326208	1	1	0.4173	367794	0.133	3	123326208	*	rs9826728	Y	123045055	rs9826728	T	C	0.3908	0.0059	0.0017	0.00043	786334	123045055	123326208	3	123326208	3	123326208	*	Y	2.23711	3.47059
chr3:123331091:A:C	A	C	0.4229	0.0156	0.389	0.4657	-0.001	0.0098	0.9163	0	9.086	11	0.6139	440683	39106	401577	chr3	123331091	3	3	123331091	123331091	1	1	0.4229	372730	0.0767	3	123331091	*	rs6806529	M	123049938	rs6806529	A	C	0.4325	0.0081	0.0017	1.2e-06	780438	123049938	123331091	3	123331091	3	123331091	*	M	-0.102041	4.76471
chr3:123334143:C:G	C	G	0.4485	0.0175	0.4102	0.4888	0.0054	0.0097	0.5793	0	6.919	11	0.8056	440683	39106	401577	chr3	123334143	3	3	123334143	123334143	1	1	0.4485	395293	0.0786	3	123334143	*	rs12634663	V	123052990	rs12634663	C	G	0.4561	0.0087	0.0017	1.2e-07	780923	123052990	123334143	3	123334143	3	123334143	*	V	0.556701	5.11765
chr3:123344123:C:G	C	G	0.4598	0.0128	0.4351	0.5338	0.0097	0.0096	0.3143	0	4.202	11	0.9636	440683	39106	401577	chr3	123344123	3	3	123344123	123344123	1	1	0.4598	405252	0.0987	3	123344123	*	rs4677884	S	123062970	rs4677884	C	G	0.464	0.0095	0.0016	6.4e-09	783173	123062970	123344123	3	123344123	3	123344123	*	S	1.01042	5.9375
chr3:123345242:T:C	T	C	0.5553	0.0156	0.5168	0.586	-0.0114	0.0096	0.2342	0	3.675	11	0.9785	440683	39106	401577	chr3	123345242	3	3	123345242	123345242	1	1	0.4447	391943	0.0692	3	123345242	*	rs6807089	Y	123064089	rs6807089	T	C	0.5408	-0.0095	0.0016	4.6e-09	789600	123064089	123345242	3	123345242	3	123345242	*	Y	-1.1875	-5.9375
chr3:123345984:C:T	T	C	0.5403	0.0109	0.4656	0.5569	-0.0105	0.0096	0.2726	0	4.267	11	0.9614	440683	39106	401577	chr3	123345984	3	3	123345984	123345984	1	1	0.4597	405164	0.0913	3	123345984	*	rs9289218	Y	123064831	rs9289218	T	C	0.5367	-0.0091	0.0016	2e-08	789184	123064831	123345984	3	123345984	3	123345984	*	Y	-1.09375	-5.6875
chr3:123346931:A:G	A	G	0.7867	0.0242	0.7349	0.8357	0.0125	0.0117	0.2863	0	10.504	11	0.4857	440683	39106	401577	chr3	123346931	3	3	123346931	123346931	1	1	0.2133	187995	0.1008	3	123346931	*	rs11708067	R	123065778	rs11708067	A	G	0.7681	-0.0078	0.0019	5.8e-05	795369	123065778	123346931	3	123346931	3	123346931	*	R	1.06838	-4.10526
chr3:123347163:A:G	A	G	0.5555	0.0163	0.517	0.5885	-0.0121	0.0096	0.2095	0	3.766	11	0.9763	440683	39106	401577	chr3	123347163	3	3	123347163	123347163	1	1	0.4445	391767	0.0715	3	123347163	*	rs11708903	R	123066010	rs11708903	A	G	0.5412	-0.0095	0.0016	4.4e-09	790438	123066010	123347163	3	123347163	3	123347163	*	R	-1.26042	-5.9375
chr3:123347638:G:T	T	G	0.539	0.0108	0.4659	0.557	-0.0106	0.0096	0.2696	0	4.252	11	0.962	440683	39106	401577	chr3	123347638	3	3	123347638	123347638	1	1	0.461	406310	0.0911	3	123347638	*	rs6438788	D	123066485	rs6438788	T	G	0.537	-0.0089	0.0016	5.5e-08	784086	123066485	123347638	3	123347638	3	123347638	*	D	-1.10417	-5.5625
chr3:123349177:G:A	A	G	0.425	0.0134	0.4015	0.4594	0.0102	0.0097	0.2916	0	5.88	11	0.8812	440683	39106	401577	chr3	123349177	3	3	123349177	123349177	1	1	0.425	374581	0.0579	3	123349177	*	rs4470442	R	123068024	rs4470442	A	G	0.4432	0.0091	0.0017	7.2e-08	749603	123068024	123349177	3	123349177	3	123349177	*	R	1.05155	5.35294
chr3:123349262:C:T	T	C	0.4533	0.014	0.4287	0.4857	0.0122	0.0096	0.2045	0	4.188	11	0.9641	440683	39106	401577	chr3	123349262	3	3	123349262	123349262	1	1	0.4533	399523	0.057	3	123349262	*	rs4450740	Y	123068109	rs4450740	T	C	0.4628	0.0091	0.0016	2e-08	783824	123068109	123349262	3	123349262	3	123349262	*	Y	1.27083	5.6875
chr3:123349439:C:T	T	C	0.5372	0.0097	0.463	0.5521	-0.0116	0.0096	0.2284	0	4.306	11	0.9601	440683	39106	401577	chr3	123349439	3	3	123349439	123349439	1	1	0.4628	407896	0.0891	3	123349439	*	rs4596093	Y	123068286	rs4596093	T	C	0.5357	-0.009	0.0016	2.7e-08	789813	123068286	123349439	3	123349439	3	123349439	*	Y	-1.20833	-5.625
chr3:123349896:A:G	A	G	0.547	0.0143	0.5146	0.5727	-0.0112	0.0096	0.2406	0	4.046	11	0.9685	440683	39106	401577	chr3	123349896	3	3	123349896	123349896	1	1	0.453	399259	0.0581	3	123349896	*	rs4630884	R	123068743	rs4630884	A	G	0.5388	-0.0091	0.0016	2.6e-08	785088	123068743	123349896	3	123349896	3	123349896	*	R	-1.16667	-5.6875
chr3:123351670:C:T	T	C	0.216	0.025	0.1646	0.2704	-0.0159	0.0117	0.1727	0	10.711	11	0.4678	440683	39106	401577	chr3	123351670	3	3	123351670	123351670	1	1	0.216	190375	0.1058	3	123351670	*	rs7613951	Y	123070517	rs7613951	T	C	0.2349	0.0072	0.0019	0.00017	794457	123070517	123351670	3	123351670	3	123351670	*	Y	-1.35897	3.78947
chr3:123354036:A:C	A	C	0.5416	0.0136	0.5088	0.5662	-0.0077	0.0096	0.4211	0	5.043	11	0.9291	440683	39106	401577	chr3	123354036	3	3	123354036	123354036	1	1	0.4584	404018	0.0574	3	123354036	*	rs9861425	M	123072883	rs9861425	A	C	0.5303	-0.0095	0.0017	8.7e-09	765271	123072883	123354036	3	123354036	3	123354036	*	M	-0.802083	-5.58824
chr3:123359232:G:A	A	G	0.5385	0.0096	0.4615	0.5534	-0.0085	0.0096	0.3738	0	5.954	11	0.8764	440683	39106	401577	chr3	123359232	3	3	123359232	123359232	1	1	0.4615	406750	0.0919	3	123359232	*	rs2062432	R	123078079	rs2062432	A	G	0.5377	-0.0097	0.0016	3.5e-09	785529	123078079	123359232	3	123359232	3	123359232	*	R	-0.885417	-6.0625
chr3:123360312:A:T	A	T	0.462	0.0097	0.4469	0.5383	0.0084	0.0096	0.3823	0	5.823	11	0.8849	440683	39106	401577	chr3	123360312	3	3	123360312	123360312	1	1	0.462	407191	0.0914	3	123360312	*	rs9865576	W	123079159	rs9865576	A	T	0.4621	0.0094	0.0016	8e-09	793410	123079159	123360312	3	123360312	3	123360312	*	W	0.875	5.875
chr3:123363551:T:C	T	C	0.7833	0.0246	0.7304	0.8347	0.0174	0.0116	0.1349	0	10.935	11	0.4487	440683	39106	401577	chr3	123363551	3	3	123363551	123363551	1	1	0.2167	190992	0.1043	3	123363551	*	rs11717195	Y	123082398	rs11717195	T	C	0.7655	-0.0074	0.0019	0.00011	793612	123082398	123363551	3	123363551	3	123363551	*	Y	1.5	-3.89474
chr3:123363569:A:G	A	G	0.4581	0.0098	0.4472	0.5381	0.008	0.0095	0.3988	0	5.705	11	0.8923	440683	39106	401577	chr3	123363569	3	3	123363569	123363569	1	1	0.4581	403754	0.0909	3	123363569	*	rs9881942	R	123082416	rs9881942	A	G	0.4619	0.0096	0.0016	3.1e-09	791740	123082416	123363569	3	123363569	3	123363569	*	R	0.842105	6
chr3:123365532:G:A	A	G	0.445	0.015	0.4156	0.4827	0.0087	0.0096	0.3626	0	4.878	11	0.9369	440683	39106	401577	chr3	123365532	3	3	123365532	123365532	1	1	0.445	392208	0.0671	3	123365532	*	rs1456116	R	123084379	rs1456116	A	G	0.4583	0.0098	0.0016	1.5e-09	792896	123084379	123365532	3	123365532	3	123365532	*	R	0.90625	6.125
chr3:123374683:T:C	T	C	0.2446	0.0188	0.211	0.2871	-0.0165	0.0113	0.1432	6.8	11.8	11	0.3789	440683	39106	401577	chr3	123374683	3	3	123374683	123374683	1	1	0.2446	215582	0.0761	3	123374683	*	rs2124500	Y	123093530	rs2124500	T	C	0.253	0.0071	0.0018	0.00011	795501	123093530	123374683	3	123374683	3	123374683	*	Y	-1.46018	3.94444
chr3:123374694:G:C	C	G	0.3684	0.0082	0.3373	0.3939	-0.0134	0.0099	0.1756	0	7.326	11	0.7721	440683	39106	401577	chr3	123374694	3	3	123374694	123374694	1	1	0.3684	324695	0.0566	3	123374694	*	rs2124499	B	123093541	rs2124499	C	G	0.3718	-0.0123	0.0017	3.4e-13	785955	123093541	123374694	3	123374694	3	123374694	*	B	-1.35354	-7.23529
chr3:123375604:T:C	T	C	0.2373	0.0221	0.197	0.2872	-0.0155	0.0112	0.1656	3.5	11.393	11	0.4109	440683	39106	401577	chr3	123375604	3	3	123375604	123375604	1	1	0.2373	209148	0.0902	3	123375604	*	rs2877716	Y	123094451	rs2877716	T	C	0.2544	0.0069	0.0019	0.00024	770352	123094451	123375604	3	123375604	3	123375604	*	Y	-1.38393	3.63158
chr3:123376465:G:A	A	G	0.2361	0.0223	0.1911	0.2869	-0.0152	0.0112	0.1762	0	9.462	11	0.5794	440683	39106	401577	chr3	123376465	3	3	123376465	123376465	1	1	0.2361	208091	0.0958	3	123376465	*	rs6798189	R	123095312	rs6798189	A	G	0.2525	0.0072	0.0019	0.00012	783874	123095312	123376465	3	123376465	3	123376465	*	R	-1.35714	3.78947
chr3:123377475:G:C	C	G	0.5182	0.0068	0.4762	0.526	-0.0084	0.0096	0.381	0	7.798	11	0.7313	440683	39106	401577	chr3	123377475	3	3	123377475	123377475	1	1	0.4818	424642	0.0498	3	123377475	*	rs2332510	V	123096322	rs2332510	C	G	0.5198	-0.0096	0.0016	3.5e-09	790222	123096322	123377475	3	123377475	3	123377475	*	V	-0.875	-6
chr3:123377973:T:C	T	C	0.2422	0.0198	0.2131	0.2871	-0.017	0.0112	0.1298	1.3	11.15	11	0.4308	440683	39106	401577	chr3	123377973	3	3	123377973	123377973	1	1	0.2422	213467	0.074	3	123377973	*	rs9883204	Y	123096820	rs9883204	T	C	0.2535	0.0073	0.0019	8.6e-05	793534	123096820	123377973	3	123377973	3	123377973	*	Y	-1.51786	3.84211
chr3:123378721:A:G	A	G	0.6118	0.022	0.5663	0.6582	-0.026	0.0098	0.00815	0	5.567	11	0.9007	440683	39106	401577	chr3	123378721	3	3	123378721	123378721	1	1	0.3882	342146	0.0919	3	123378721	*	rs12631960	R	123097568	rs12631960	A	G	0.6241	-0.0065	0.0017	0.00011	793321	123097568	123378721	3	123378721	3	123378721	*	R	-2.65306	-3.82353
chr3:123379995:G:C	C	G	0.3883	0.0221	0.3418	0.4336	0.0256	0.0098	0.009191	0	5.573	11	0.9003	440683	39106	401577	chr3	123379995	3	3	123379995	123379995	1	1	0.3883	342234	0.0918	3	123379995	*	rs931575	S	123098842	rs931575	C	G	0.3758	0.0065	0.0017	0.00011	791839	123098842	123379995	3	123379995	3	123379995	*	S	2.61224	3.82353
chr3:123380960:C:G	C	G	0.6117	0.0221	0.5663	0.6582	-0.0256	0.0098	0.009122	0	5.606	11	0.8983	440683	39106	401577	chr3	123380960	3	3	123380960	123380960	1	1	0.3883	342234	0.0919	3	123380960	*	rs903574	S	123099807	rs903574	C	G	0.6242	-0.0064	0.0017	0.00012	793662	123099807	123380960	3	123380960	3	123380960	*	S	-2.61224	-3.76471
chr3:123381349:A:G	A	G	0.6118	0.0222	0.5663	0.6582	-0.0255	0.0098	0.00927	0	5.611	11	0.898	440683	39106	401577	chr3	123381349	3	3	123381349	123381349	1	1	0.3882	342146	0.0919	3	123381349	*	rs4677886	R	123100196	rs4677886	A	G	0.6263	-0.0064	0.0017	0.00015	793061	123100196	123381349	3	123381349	3	123381349	*	R	-2.60204	-3.76471
chr3:123381376:T:G	T	G	0.6097	0.0224	0.545	0.6582	-0.0252	0.0098	0.009788	0	5.473	11	0.9061	440683	39106	401577	chr3	123381376	3	3	123381376	123381376	1	1	0.3903	343997	0.1132	3	123381376	*	rs4677887	D	123100223	rs4677887	T	G	0.6238	-0.0065	0.0017	9.5e-05	787222	123100223	123381376	3	123381376	3	123381376	*	D	-2.57143	-3.82353
chr3:123381457:C:T	T	C	0.3884	0.0222	0.3418	0.455	0.0256	0.0098	0.009176	0	5.459	11	0.9069	440683	39106	401577	chr3	123381457	3	3	123381457	123381457	1	1	0.3884	342323	0.1132	3	123381457	*	rs2877709	Y	123100304	rs2877709	T	C	0.3757	0.0065	0.0017	0.00011	793619	123100304	123381457	3	123381457	3	123381457	*	Y	2.61224	3.82353
chr3:123381616:A:G	A	G	0.6117	0.0221	0.5663	0.6582	-0.0256	0.0098	0.009005	0	5.578	11	0.9	440683	39106	401577	chr3	123381616	3	3	123381616	123381616	1	1	0.3883	342234	0.0919	3	123381616	*	rs4678015	R	123100463	rs4678015	A	G	0.6243	-0.0064	0.0017	0.00012	793705	123100463	123381616	3	123381616	3	123381616	*	R	-2.61224	-3.76471
chr3:123381759:T:A	A	T	0.6014	0.0259	0.5269	0.6573	-0.0245	0.0098	0.01227	0	5.007	11	0.9308	440683	39106	401577	chr3	123381759	3	3	123381759	123381759	1	1	0.3986	351312	0.1304	3	123381759	*	rs3845913	W	123100606	rs3845913	A	T	0.6242	-0.0074	0.0018	3.3e-05	690436	123100606	123381759	3	123381759	3	123381759	*	W	-2.5	-4.11111
chr3:123382129:C:T	T	C	0.3883	0.0221	0.3418	0.4335	0.0257	0.0098	0.00867	0	5.579	11	0.8999	440683	39106	401577	chr3	123382129	3	3	123382129	123382129	1	1	0.3883	342234	0.0917	3	123382129	*	rs2009176	Y	123100976	rs2009176	T	C	0.3757	0.0065	0.0017	0.00012	793680	123100976	123382129	3	123382129	3	123382129	*	Y	2.62245	3.82353
chr3:123382297:A:G	A	G	0.612	0.0223	0.5451	0.6587	-0.0259	0.0098	0.00824	0	5.465	11	0.9066	440683	39106	401577	chr3	123382297	3	3	123382297	123382297	1	1	0.388	341970	0.1136	3	123382297	*	rs903572	R	123101144	rs903572	A	G	0.6243	-0.0063	0.0017	0.00017	792897	123101144	123382297	3	123382297	3	123382297	*	R	-2.64286	-3.70588
chr3:123383176:A:C	A	C	0.6118	0.0221	0.5665	0.6583	-0.0252	0.0098	0.01014	0	5.422	11	0.909	440683	39106	401577	chr3	123383176	3	3	123383176	123383176	1	1	0.3882	342146	0.0918	3	123383176	*	rs4678017	M	123102023	rs4678017	A	C	0.6299	-0.0068	0.0017	5.7e-05	787291	123102023	123383176	3	123383176	3	123383176	*	M	-2.57143	-4
chr3:123383197:G:A	A	G	0.3881	0.0221	0.3413	0.4335	0.0252	0.0098	0.01022	0	5.422	11	0.909	440683	39106	401577	chr3	123383197	3	3	123383197	123383197	1	1	0.3881	342058	0.0922	3	123383197	*	rs4678018	D	123102044	rs4678018	A	G	0.3701	0.0067	0.0017	6.7e-05	793423	123102044	123383197	3	123383197	3	123383197	*	D	2.57143	3.94118
chr3:123383506:C:T	T	C	0.3882	0.0221	0.3417	0.4336	0.0255	0.0098	0.009381	0	5.456	11	0.9071	440683	39106	401577	chr3	123383506	3	3	123383506	123383506	1	1	0.3882	342146	0.0919	3	123383506	*	rs4678020	Y	123102353	rs4678020	T	C	0.3755	0.0066	0.0017	9e-05	794245	123102353	123383506	3	123383506	3	123383506	*	Y	2.60204	3.88235
chr3:123383529:A:G	A	G	0.6118	0.0221	0.5664	0.6583	-0.0255	0.0098	0.009357	0	5.454	11	0.9072	440683	39106	401577	chr3	123383529	3	3	123383529	123383529	1	1	0.3882	342146	0.0919	3	123383529	*	rs4678021	R	123102376	rs4678021	A	G	0.6245	-0.0067	0.0017	7.2e-05	792648	123102376	123383529	3	123383529	3	123383529	*	R	-2.60204	-3.94118
chr3:123384015:T:C	T	C	0.6118	0.0222	0.5665	0.6583	-0.0255	0.0098	0.009458	0	5.373	11	0.9118	440683	39106	401577	chr3	123384015	3	3	123384015	123384015	1	1	0.3882	342146	0.0918	3	123384015	*	rs12633849	Y	123102862	rs12633849	T	C	0.6246	-0.0067	0.0017	6.3e-05	792595	123102862	123384015	3	123384015	3	123384015	*	Y	-2.60204	-3.94118
chr3:123384077:A:C	A	C	0.6118	0.0221	0.5665	0.6583	-0.0255	0.0098	0.009209	0	5.426	11	0.9088	440683	39106	401577	chr3	123384077	3	3	123384077	123384077	1	1	0.3882	342146	0.0918	3	123384077	*	rs12636451	M	123102924	rs12636451	A	C	0.6246	-0.0067	0.0017	6.6e-05	788525	123102924	123384077	3	123384077	3	123384077	*	M	-2.60204	-3.94118
chr3:123384190:G:A	A	G	0.3881	0.0222	0.3417	0.4335	0.0255	0.0098	0.009446	0	5.363	11	0.9123	440683	39106	401577	chr3	123384190	3	3	123384190	123384190	1	1	0.3881	342058	0.0918	3	123384190	*	rs6790286	R	123103037	rs6790286	A	G	0.3752	0.0067	0.0017	5.9e-05	793947	123103037	123384190	3	123384190	3	123384190	*	R	2.60204	3.94118
chr3:123384563:G:A	A	G	0.3874	0.0225	0.3404	0.4332	0.026	0.0098	0.00805	0	4.85	11	0.9382	440683	39106	401577	chr3	123384563	3	3	123384563	123384563	1	1	0.3874	341441	0.0928	3	123384563	*	rs6790681	R	123103410	rs6790681	A	G	0.3749	0.0066	0.0017	9.6e-05	794339	123103410	123384563	3	123384563	3	123384563	*	R	2.65306	3.88235
chr3:123384594:C:T	T	C	0.3874	0.0226	0.3404	0.4333	0.0257	0.0098	0.008813	0	4.875	11	0.9371	440683	39106	401577	chr3	123384594	3	3	123384594	123384594	1	1	0.3874	341441	0.0929	3	123384594	*	rs6790540	Y	123103441	rs6790540	T	C	0.3748	0.0065	0.0017	0.00011	794652	123103441	123384594	3	123384594	3	123384594	*	Y	2.62245	3.82353
chr3:123384865:C:A	A	C	0.388	0.0221	0.3417	0.4331	0.0235	0.0098	0.01667	0	5.055	11	0.9285	440683	39106	401577	chr3	123384865	3	3	123384865	123384865	1	1	0.388	341970	0.0914	3	123384865	*	rs6790843	M	123103712	rs6790843	A	C	0.3746	0.0067	0.0017	5.9e-05	793049	123103712	123384865	3	123384865	3	123384865	*	M	2.39796	3.94118
chr3:123385966:T:C	T	C	0.6117	0.0222	0.5669	0.6582	-0.0234	0.0098	0.01703	0	5.084	11	0.927	440683	39106	401577	chr3	123385966	3	3	123385966	123385966	1	1	0.3883	342234	0.0913	3	123385966	*	rs6806929	Y	123104813	rs6806929	T	C	0.6253	-0.0066	0.0017	8.2e-05	794883	123104813	123385966	3	123385966	3	123385966	*	Y	-2.38776	-3.88235
chr3:123386992:G:T	T	G	0.6032	0.0266	0.5284	0.6582	-0.0222	0.0098	0.02301	0	4.695	11	0.945	440683	39106	401577	chr3	123386992	3	3	123386992	123386992	1	1	0.3968	349726	0.1298	3	123386992	*	rs9856983	K	123105839	rs9856983	T	G	0.6252	-0.0068	0.0017	5.2e-05	794681	123105839	123386992	3	123386992	3	123386992	*	K	-2.26531	-4
chr3:123387282:C:G	C	G	0.6117	0.0222	0.5669	0.6582	-0.0234	0.0098	0.01711	0	5.059	11	0.9283	440683	39106	401577	chr3	123387282	3	3	123387282	123387282	1	1	0.3883	342234	0.0913	3	123387282	*	rs6800468	S	123106129	rs6800468	C	G	0.6253	-0.0066	0.0017	8.7e-05	794464	123106129	123387282	3	123387282	3	123387282	*	S	-2.38776	-3.88235
chr3:123387440:T:A	A	T	0.3883	0.0221	0.3418	0.4331	0.0235	0.0098	0.01643	0	5.076	11	0.9274	440683	39106	401577	chr3	123387440	3	3	123387440	123387440	1	1	0.3883	342234	0.0913	3	123387440	*	rs6764842	W	123106287	rs6764842	A	T	0.3747	0.007	0.0017	3.9e-05	783909	123106287	123387440	3	123387440	3	123387440	*	W	2.39796	4.11765
chr3:123387805:T:C	T	C	0.6108	0.0216	0.5668	0.6582	-0.0234	0.0098	0.01697	0	5.165	11	0.9229	440683	39106	401577	chr3	123387805	3	3	123387805	123387805	1	1	0.3892	343028	0.0914	3	123387805	*	rs10451896	Y	123106652	rs10451896	T	C	0.6266	-0.0066	0.0017	7.7e-05	794743	123106652	123387805	3	123387805	3	123387805	*	Y	-2.38776	-3.88235
chr3:123389383:G:A	A	G	0.3882	0.0221	0.3421	0.4328	0.0235	0.0098	0.01667	0	5.117	11	0.9254	440683	39106	401577	chr3	123389383	3	3	123389383	123389383	1	1	0.3882	342146	0.0907	3	123389383	*	rs4678025	R	123108230	rs4678025	A	G	0.3711	0.0066	0.0017	8.7e-05	784575	123108230	123389383	3	123389383	3	123389383	*	R	2.39796	3.88235
chr3:123389427:C:T	T	C	0.6018	0.0257	0.5285	0.6579	-0.0224	0.0098	0.02245	0	4.715	11	0.9442	440683	39106	401577	chr3	123389427	3	3	123389427	123389427	1	1	0.3982	350960	0.1294	3	123389427	*	rs7650902	Y	123108274	rs7650902	T	C	0.6289	-0.0067	0.0017	6.4e-05	790108	123108274	123389427	3	123389427	3	123389427	*	Y	-2.28571	-3.94118
chr3:123390647:T:C	T	C	0.6117	0.0216	0.5664	0.6578	-0.0243	0.0099	0.01359	0	5.121	11	0.9252	440683	39106	401577	chr3	123390647	3	3	123390647	123390647	1	1	0.3883	342234	0.0914	3	123390647	*	rs9822061	Y	123109494	rs9822061	T	C	0.6239	-0.0069	0.0017	4.6e-05	783902	123109494	123390647	3	123390647	3	123390647	*	Y	-2.45455	-4.05882
chr3:123403467:A:T	A	T	0.4821	0.0079	0.4604	0.4938	-0.013	0.0097	0.1786	0	7.314	11	0.7731	440683	39106	401577	chr3	123403467	3	3	123403467	123403467	1	1	0.4821	424907	0.0334	3	123403467	*	rs6794936	W	123122314	rs6794936	A	T	0.4742	-0.0068	0.0017	4.1e-05	787789	123122314	123403467	3	123403467	3	123403467	*	W	-1.34021	-4
chr3:123411837:C:T	T	C	0.2392	0.0245	0.1935	0.2946	-0.0187	0.0115	0.1026	0	10.611	11	0.4764	440683	39106	401577	chr3	123411837	3	3	123411837	123411837	1	1	0.2392	210823	0.1011	3	123411837	*	rs10934647	Y	123130684	rs10934647	T	C	0.259	0.0068	0.0019	0.00028	793240	123130684	123411837	3	123411837	3	123411837	*	Y	-1.62609	3.57895
chr3:123412407:C:T	T	C	0.2397	0.0239	0.194	0.2946	-0.0198	0.0114	0.08367	0	10.493	11	0.4867	440683	39106	401577	chr3	123412407	3	3	123412407	123412407	1	1	0.2397	211263	0.1006	3	123412407	*	rs17361324	B	123131254	rs17361324	T	C	0.2591	0.0069	0.0019	0.00025	794190	123131254	123412407	3	123412407	3	123412407	*	B	-1.73684	3.63158
chr3:123434095:G:T	T	G	0.1464	0.0061	0.1298	0.1619	-0.0059	0.0142	0.6811	0	7.523	11	0.7553	440683	39106	401577	chr3	123434095	3	3	123434095	123434095	1	1	0.1464	129032	0.0321	3	123434095	*	rs9847700	K	123152942	rs9847700	T	G	0.1527	-0.0088	0.0024	0.00022	709747	123152942	123434095	3	123434095	3	123434095	*	K	-0.415493	-3.66667
chr3:123492217:G:T	T	G	0.5008	0.0208	0.4596	0.5414	-0.0106	0.0098	0.2809	15.5	13.02	11	0.292	440683	39106	401577	chr3	123492217	3	3	123492217	123492217	1	1	0.4992	439978	0.0818	3	123492217	*	rs10668	K	123211064	rs10668	T	G	0.5249	-0.0131	0.0018	1.7e-13	677610	123211064	123492217	3	123492217	3	123492217	*	K	-1.08163	-7.27778
chr3:123493716:A:G	A	G	0.7999	0.0061	0.7891	0.8178	0.014	0.0119	0.2373	39.7	18.242	11	0.07613	440683	39106	401577	chr3	123493716	3	3	123493716	123493716	1	1	0.2001	176361	0.0287	3	123493716	*	rs1055137	R	123212563	rs1055137	A	G	0.7913	-0.0142	0.0021	2.2e-11	692588	123212563	123493716	3	123493716	3	123493716	*	R	1.17647	-6.7619
chr3:123496600:G:A	A	G	0.6702	0.012	0.6472	0.7002	0.0032	0.0103	0.756	0	9.112	11	0.6116	440683	39106	401577	chr3	123496600	3	3	123496600	123496600	1	1	0.3298	290675	0.053	3	123496600	*	rs16834364	R	123215447	rs16834364	A	G	0.6855	-0.012	0.0019	8.8e-11	692125	123215447	123496600	3	123496600	3	123496600	*	R	0.31068	-6.31579
chr3:123501417:T:C	T	C	0.7978	0.0069	0.7858	0.815	0.0113	0.0119	0.3409	31.1	15.957	11	0.1427	440683	39106	401577	chr3	123501417	3	3	123501417	123501417	1	1	0.2022	178212	0.0292	3	123501417	*	rs13063194	Y	123220264	rs13063194	T	C	0.7938	-0.0144	0.0021	1.1e-11	692089	123220264	123501417	3	123501417	3	123501417	*	Y	0.94958	-6.85714
chr3:123506058:A:G	A	G	0.3289	0.0118	0.2994	0.3521	-0.0041	0.0103	0.6944	0	9.196	11	0.6038	440683	39106	401577	chr3	123506058	3	3	123506058	123506058	1	1	0.3289	289881	0.0527	3	123506058	*	rs2720317	R	123224905	rs2720317	A	G	0.314	0.0121	0.0019	5.8e-11	691757	123224905	123506058	3	123506058	3	123506058	*	R	-0.398058	6.36842
chr3:123512487:A:T	A	T	0.8008	0.0069	0.7884	0.818	0.0129	0.0119	0.2785	40.3	18.417	11	0.0724	440683	39106	401577	chr3	123512487	3	3	123512487	123512487	1	1	0.1992	175568	0.0296	3	123512487	*	rs997582	W	123231334	rs997582	A	T	0.7955	-0.0141	0.0021	3e-11	692171	123231334	123512487	3	123512487	3	123512487	*	W	1.08403	-6.71429
chr3:123513058:A:G	A	G	0.3271	0.0104	0.2998	0.3518	-0.0032	0.0103	0.7533	0	9.309	11	0.5934	440683	39106	401577	chr3	123513058	3	3	123513058	123513058	1	1	0.3271	288295	0.052	3	123513058	*	rs3102837	R	123231905	rs3102837	A	G	0.3144	0.0127	0.002	2e-10	529284	123231905	123513058	3	123513058	3	123513058	*	R	-0.31068	6.35
chr3:123518670:A:G	A	G	0.3272	0.0092	0.2997	0.3394	-0.0042	0.0103	0.6839	0	9.223	11	0.6013	440683	39106	401577	chr3	123518670	3	3	123518670	123518670	1	1	0.3272	288383	0.0397	3	123518670	*	rs2720309	R	123237517	rs2720309	A	G	0.3139	0.012	0.0019	8.5e-11	690963	123237517	123518670	3	123518670	3	123518670	*	R	-0.407767	6.31579
chr3:123522433:A:T	A	T	0.3289	0.0112	0.2998	0.3511	-0.0044	0.0103	0.6688	0	9.221	11	0.6015	440683	39106	401577	chr3	123522433	3	3	123522433	123522433	1	1	0.3289	289881	0.0513	3	123522433	*	rs2720315	W	123241280	rs2720315	A	T	0.3147	0.012	0.0019	9.4e-11	685152	123241280	123522433	3	123522433	3	123522433	*	W	-0.427184	6.31579
chr3:123524579:C:T	T	C	0.6713	0.0123	0.6485	0.7075	0.0041	0.0103	0.6944	0	9.617	11	0.5651	440683	39106	401577	chr3	123524579	3	3	123524579	123524579	1	1	0.3287	289705	0.059	3	123524579	*	rs3100788	Y	123243426	rs3100788	T	C	0.685	-0.012	0.0019	9.2e-11	692426	123243426	123524579	3	123524579	3	123524579	*	Y	0.398058	-6.31579
chr3:123526305:G:A	A	G	0.6713	0.0111	0.6489	0.7002	0.0041	0.0103	0.6884	0	9.005	11	0.6214	440683	39106	401577	chr3	123526305	3	3	123526305	123526305	1	1	0.3287	289705	0.0513	3	123526305	*	rs1456114	R	123245152	rs1456114	A	G	0.6853	-0.0121	0.0019	7e-11	692207	123245152	123526305	3	123526305	3	123526305	*	R	0.398058	-6.36842
chr3:123532946:A:G	A	G	0.8026	0.0076	0.7902	0.8214	0.0099	0.0119	0.407	36.6	17.345	11	0.09808	440683	39106	401577	chr3	123532946	3	3	123532946	123532946	1	1	0.1974	173982	0.0312	3	123532946	*	rs11927656	R	123251793	rs11927656	A	G	0.796	-0.0143	0.0021	1.4e-11	692018	123251793	123532946	3	123532946	3	123532946	*	R	0.831933	-6.80952
chr3:123538258:T:C	T	C	0.329	0.0111	0.2999	0.3511	-0.0043	0.0103	0.6786	0	8.765	11	0.6435	440683	39106	401577	chr3	123538258	3	3	123538258	123538258	1	1	0.329	289969	0.0512	3	123538258	*	rs2720318	Y	123257105	rs2720318	T	C	0.315	0.0119	0.0019	1.3e-10	691812	123257105	123538258	3	123538258	3	123538258	*	Y	-0.417476	6.26316
chr3:123545170:T:C	T	C	0.6997	0.0077	0.6889	0.7229	-0.0008	0.0104	0.9362	0	8.369	11	0.6799	440683	39106	401577	chr3	123545170	3	3	123545170	123545170	1	1	0.3003	264674	0.034	3	123545170	*	rs9820766	Y	123264017	rs9820766	T	C	0.7014	-0.0125	0.0019	1.9e-11	691274	123264017	123545170	3	123545170	3	123545170	*	Y	-0.0769231	-6.57895
chr3:123547233:T:C	T	C	0.7278	0.0102	0.7152	0.7636	0.0087	0.0107	0.4196	0	9.523	11	0.5737	440683	39106	401577	chr3	123547233	3	3	123547233	123547233	1	1	0.2722	239908	0.0484	3	123547233	*	rs1471818	Y	123266080	rs1471818	T	C	0.7247	-0.0118	0.0018	9.3e-11	794006	123266080	123547233	3	123547233	3	123547233	*	Y	0.813084	-6.55556
chr3:123547803:C:T	T	C	0.3149	0.009	0.2903	0.329	-0.0025	0.0103	0.8091	0	9.449	11	0.5806	440683	39106	401577	chr3	123547803	3	3	123547803	123547803	1	1	0.3149	277542	0.0387	3	123547803	*	rs9859678	Y	123266650	rs9859678	T	C	0.3147	0.0118	0.0019	1.8e-10	691476	123266650	123547803	3	123547803	3	123547803	*	Y	-0.242718	6.21053
chr3:123548250:T:C	T	C	0.6995	0.0076	0.6889	0.7227	-0.0003	0.0104	0.9736	0	8.459	11	0.6717	440683	39106	401577	chr3	123548250	3	3	123548250	123548250	1	1	0.3005	264850	0.0338	3	123548250	*	rs7613918	Y	123267097	rs7613918	T	C	0.6994	-0.0126	0.0019	1.8e-11	691047	123267097	123548250	3	123548250	3	123548250	*	Y	-0.0288462	-6.63158
chr3:123549009:A:G	A	G	0.6849	0.009	0.6705	0.7097	0.0022	0.0103	0.8277	0	9.283	11	0.5958	440683	39106	401577	chr3	123549009	3	3	123549009	123549009	1	1	0.3151	277718	0.0392	3	123549009	*	rs9831325	R	123267856	rs9831325	A	G	0.6857	-0.0118	0.0019	1.7e-10	691157	123267856	123549009	3	123549009	3	123549009	*	R	0.213592	-6.21053
chr3:123549391:G:A	A	G	0.2648	0.0113	0.2281	0.2782	-0.009	0.0109	0.406	0	7.944	11	0.7183	440683	39106	401577	chr3	123549391	3	3	123549391	123549391	1	1	0.2648	233386	0.0501	3	123549391	*	rs7649789	R	123268238	rs7649789	A	G	0.2651	0.0122	0.002	4.1e-10	689588	123268238	123549391	3	123549391	3	123549391	*	R	-0.825688	6.1
chr3:123552245:C:A	A	C	0.3018	0.0086	0.2772	0.3171	-0.0004	0.0104	0.9654	0	8.594	11	0.6593	440683	39106	401577	chr3	123552245	3	3	123552245	123552245	1	1	0.3018	265996	0.0399	3	123552245	*	rs9810253	M	123271092	rs9810253	A	C	0.3003	0.0124	0.0019	3e-11	690450	123271092	123552245	3	123552245	3	123552245	*	M	-0.0384615	6.52632
chr3:123552837:A:G	A	G	0.6895	0.0078	0.6792	0.7127	0.0013	0.0103	0.9014	0	9.63	11	0.5639	440683	39106	401577	chr3	123552837	3	3	123552837	123552837	1	1	0.3105	273664	0.0335	3	123552837	*	rs6774200	R	123271684	rs6774200	A	G	0.6861	-0.0121	0.0019	7.8e-11	690984	123271684	123552837	3	123552837	3	123552837	*	R	0.126214	-6.36842
chr3:123558972:G:C	C	G	0.3158	0.0096	0.2903	0.3317	-0.0027	0.0103	0.7929	0	9.263	11	0.5977	440683	39106	401577	chr3	123558972	3	3	123558972	123558972	1	1	0.3158	278335	0.0414	3	123558972	*	rs6438802	V	123277819	rs6438802	C	G	0.3149	0.0118	0.0019	2e-10	690973	123277819	123558972	3	123558972	3	123558972	*	V	-0.262136	6.21053
chr3:123561254:G:A	A	G	0.3126	0.0093	0.2891	0.3277	0.0004	0.0103	0.9659	0	8.758	11	0.6442	440683	39106	401577	chr3	123561254	3	3	123561254	123561254	1	1	0.3126	275515	0.0386	3	123561254	*	rs6780507	R	123280101	rs6780507	A	G	0.3126	0.012	0.0019	9.8e-11	690526	123280101	123561254	3	123561254	3	123561254	*	R	0.038835	6.31579
chr3:123562556:G:C	C	G	0.3105	0.0078	0.2874	0.3208	-0.0014	0.0103	0.8884	0	9.177	11	0.6056	440683	39106	401577	chr3	123562556	3	3	123562556	123562556	1	1	0.3105	273664	0.0334	3	123562556	*	rs2720325	S	123281403	rs2720325	C	G	0.3119	0.0122	0.0019	5.4e-11	690722	123281403	123562556	3	123562556	3	123562556	*	S	-0.135922	6.42105
chr3:123562652:T:C	T	C	0.6895	0.0078	0.6792	0.7126	0.0014	0.0103	0.8906	0	9.174	11	0.6059	440683	39106	401577	chr3	123562652	3	3	123562652	123562652	1	1	0.3105	273664	0.0334	3	123562652	*	rs1969534	Y	123281499	rs1969534	T	C	0.6881	-0.0122	0.0019	5.5e-11	690728	123281499	123562652	3	123562652	3	123562652	*	Y	0.135922	-6.42105
chr3:123563250:A:G	A	G	0.6895	0.0079	0.6793	0.7126	0.0013	0.0103	0.8998	0	9.147	11	0.6083	440683	39106	401577	chr3	123563250	3	3	123563250	123563250	1	1	0.3105	273664	0.0333	3	123563250	*	rs2626023	R	123282097	rs2626023	A	G	0.6932	-0.0122	0.0019	5.5e-11	690709	123282097	123563250	3	123563250	3	123563250	*	R	0.126214	-6.42105
chr3:123563834:C:T	T	C	0.3106	0.0079	0.2873	0.3207	-0.0016	0.0103	0.8782	0	9.217	11	0.6019	440683	39106	401577	chr3	123563834	3	3	123563834	123563834	1	1	0.3106	273752	0.0334	3	123563834	*	rs2626022	Y	123282681	rs2626022	T	C	0.3118	0.0122	0.0019	5.9e-11	689988	123282681	123563834	3	123563834	3	123563834	*	Y	-0.15534	6.42105
chr3:123563937:C:T	T	C	0.3106	0.0079	0.2873	0.3208	-0.0016	0.0103	0.8777	0	9.229	11	0.6008	440683	39106	401577	chr3	123563937	3	3	123563937	123563937	1	1	0.3106	273752	0.0335	3	123563937	*	rs2720322	Y	123282784	rs2720322	T	C	0.3118	0.0121	0.0019	7.9e-11	689038	123282784	123563937	3	123563937	3	123563937	*	Y	-0.15534	6.36842
chr3:123563957:G:A	A	G	0.312	0.009	0.2874	0.3245	0.0003	0.0103	0.9788	0	9.093	11	0.6133	440683	39106	401577	chr3	123563957	3	3	123563957	123563957	1	1	0.312	274986	0.0371	3	123563957	*	rs2697523	R	123282804	rs2697523	A	G	0.3126	0.0119	0.0019	1.5e-10	689211	123282804	123563957	3	123563957	3	123563957	*	R	0.0291262	6.26316
chr3:123564462:G:A	A	G	0.2626	0.0108	0.2261	0.2756	-0.0084	0.0109	0.442	0	7.649	11	0.7444	440683	39106	401577	chr3	123564462	3	3	123564462	123564462	1	1	0.2626	231447	0.0495	3	123564462	*	rs16834426	R	123283309	rs16834426	A	G	0.2636	0.0124	0.002	1.9e-10	688826	123283309	123564462	3	123564462	3	123564462	*	R	-0.770642	6.2
chr3:123564499:C:G	C	G	0.8003	0.0069	0.7902	0.8188	0.0085	0.0119	0.4772	29.5	15.598	11	0.1567	440683	39106	401577	chr3	123564499	3	3	123564499	123564499	1	1	0.1997	176009	0.0286	3	123564499	*	rs16834430	S	123283346	rs16834430	C	G	0.7954	-0.0143	0.0021	1.6e-11	690478	123283346	123564499	3	123564499	3	123564499	*	S	0.714286	-6.80952
chr3:123566051:C:T	T	C	0.3006	0.008	0.2771	0.3111	-0.0003	0.0104	0.9762	0	8.413	11	0.6759	440683	39106	401577	chr3	123566051	3	3	123566051	123566051	1	1	0.3006	264939	0.034	3	123566051	*	rs955365	Y	123284898	rs955365	T	C	0.3003	0.0126	0.0019	1.8e-11	689637	123284898	123566051	3	123566051	3	123566051	*	Y	-0.0288462	6.63158
chr3:123567009:C:T	T	C	0.1996	0.0069	0.1808	0.2098	-0.0085	0.0119	0.4746	29.3	15.548	11	0.1588	440683	39106	401577	chr3	123567009	3	3	123567009	123567009	1	1	0.1996	175921	0.029	3	123567009	*	rs16834431	Y	123285856	rs16834431	T	C	0.2053	0.0144	0.0021	1.1e-11	690523	123285856	123567009	3	123567009	3	123567009	*	Y	-0.714286	6.85714
chr3:123568519:C:T	T	C	0.3063	0.0082	0.2854	0.3171	-0.0009	0.0104	0.9327	0	10.732	11	0.466	440683	39106	401577	chr3	123568519	3	3	123568519	123568519	1	1	0.3063	269962	0.0317	3	123568519	*	rs2049713	Y	123287366	rs2049713	T	C	0.3082	0.0124	0.0019	3.3e-11	689880	123287366	123568519	3	123568519	3	123568519	*	Y	-0.0865385	6.52632
chr3:123568959:T:C	T	C	0.4924	0.0182	0.4597	0.5297	0.0108	0.0096	0.2642	22.1	14.114	11	0.2267	440683	39106	401577	chr3	123568959	3	3	123568959	123568959	1	1	0.4924	433985	0.07	3	123568959	*	rs1965290	Y	123287806	rs1965290	T	C	0.4702	0.0126	0.0017	5.9e-13	686241	123287806	123568959	3	123568959	3	123568959	*	Y	1.125	7.41176
chr3:123572619:T:A	A	T	0.2364	0.0144	0.1976	0.2643	0.0012	0.0113	0.9166	0	9.624	11	0.5645	440683	39106	401577	chr3	123572619	3	3	123572619	123572619	1	1	0.2364	208355	0.0667	3	123572619	*	rs2626018	W	123291466	rs2626018	A	T	0.227	0.0088	0.0021	2.5e-05	687769	123291466	123572619	3	123572619	3	123572619	*	W	0.106195	4.19048
chr3:123572772:G:C	C	G	0.1734	0.0084	0.1543	0.1903	0.0038	0.0126	0.762	24.6	14.598	11	0.2017	440683	39106	401577	chr3	123572772	3	3	123572772	123572772	1	1	0.1734	152829	0.036	3	123572772	*	rs2697519	S	123291619	rs2697519	C	G	0.1683	0.0102	0.0023	9.1e-06	690013	123291619	123572772	3	123572772	3	123572772	*	S	0.301587	4.43478
chr3:123575689:T:G	T	G	0.8279	0.0088	0.8138	0.848	0.0008	0.0126	0.9511	32.1	16.204	11	0.1337	440683	39106	401577	chr3	123575689	3	3	123575689	123575689	1	1	0.1721	151683	0.0342	3	123575689	*	rs1254386	K	123294536	rs1254386	T	G	0.8318	-0.0091	0.0023	7.4e-05	692603	123294536	123575689	3	123575689	3	123575689	*	K	0.0634921	-3.95652
chr3:123577930:G:C	C	G	0.1335	0.0108	0.0991	0.1516	-0.0147	0.0141	0.2946	20.5	13.84	11	0.242	440683	39106	401577	chr3	123577930	3	3	123577930	123577930	1	1	0.1335	117662	0.0525	3	123577930	*	rs2332646	S	123296777	rs2332646	C	G	0.1297	0.01	0.0026	9.4e-05	691458	123296777	123577930	3	123577930	3	123577930	*	S	-1.04255	3.84615
chr3:123578664:T:C	T	C	0.8284	0.0082	0.8138	0.8482	0.0004	0.0126	0.9768	31.5	16.048	11	0.1393	440683	39106	401577	chr3	123578664	3	3	123578664	123578664	1	1	0.1716	151242	0.0344	3	123578664	*	rs820444	Y	123297511	rs820444	T	C	0.8326	-0.0098	0.0024	3.3e-05	637170	123297511	123578664	3	123578664	3	123578664	*	Y	0.031746	-4.08333
chr3:123579768:T:C	T	C	0.8276	0.0079	0.8138	0.8472	0.0009	0.0126	0.9431	31.8	16.137	11	0.1361	440683	39106	401577	chr3	123579768	3	3	123579768	123579768	1	1	0.1724	151947	0.0334	3	123579768	*	rs3109650	Y	123298615	rs3109650	T	C	0.8324	-0.0091	0.0023	6.8e-05	691508	123298615	123579768	3	123579768	3	123579768	*	Y	0.0714286	-3.95652
chr3:123582395:C:G	C	G	0.8256	0.0103	0.8063	0.8479	-0.0005	0.0126	0.9659	32.6	16.312	11	0.1299	440683	39106	401577	chr3	123582395	3	3	123582395	123582395	1	1	0.1744	153710	0.0416	3	123582395	*	rs820469	S	123301242	rs820469	C	G	0.8314	-0.009	0.0023	9.1e-05	691639	123301242	123582395	3	123582395	3	123582395	*	S	-0.0396825	-3.91304
chr3:123587144:G:A	A	G	0.1771	0.0102	0.1536	0.1956	0.0019	0.0125	0.8808	36.1	17.204	11	0.102	440683	39106	401577	chr3	123587144	3	3	123587144	123587144	1	1	0.1771	156090	0.042	3	123587144	*	rs2626009	R	123305991	rs2626009	A	G	0.1686	0.0082	0.0023	0.00032	691598	123305991	123587144	3	123587144	3	123587144	*	R	0.152	3.56522
chr3:123604317:A:G	A	G	0.8229	0.0101	0.8057	0.8467	-0.0025	0.0125	0.8431	34	16.658	11	0.1184	440683	39106	401577	chr3	123604317	3	3	123604317	123604317	1	1	0.1771	156090	0.041	3	123604317	*	rs820479	R	123323164	rs820479	A	G	0.8292	-0.008	0.0023	0.00039	692481	123323164	123604317	3	123604317	3	123604317	*	R	-0.2	-3.47826
chr3:123608828:T:C	T	C	0.8245	0.0096	0.8089	0.846	0.0004	0.0125	0.9759	39.5	18.181	11	0.07746	440683	39106	401577	chr3	123608828	3	3	123608828	123608828	1	1	0.1755	154680	0.0371	3	123608828	*	rs4530474	Y	123327675	rs4530474	T	C	0.8305	-0.0079	0.0023	0.00048	692564	123327675	123608828	3	123608828	3	123608828	*	Y	0.032	-3.43478
chr3:123611085:T:C	T	C	0.8218	0.0099	0.8049	0.8452	-0.0013	0.0125	0.9198	35.5	17.061	11	0.1061	440683	39106	401577	chr3	123611085	3	3	123611085	123611085	1	1	0.1782	157059	0.0403	3	123611085	*	rs2626028	Y	123329932	rs2626028	T	C	0.8271	-0.0082	0.0023	0.00029	691694	123329932	123611085	3	123611085	3	123611085	*	Y	-0.104	-3.56522
chr3:123618567:C:G	C	G	0.8226	0.01	0.8056	0.8466	0.0007	0.0125	0.9533	39	18.032	11	0.08085	440683	39106	401577	chr3	123618567	3	3	123618567	123618567	1	1	0.1774	156354	0.041	3	123618567	*	rs860224	B	123337414	rs860224	C	G	0.8279	-0.0081	0.0023	0.00032	691948	123337414	123618567	3	123618567	3	123618567	*	B	0.056	-3.52174
chr3:123619610:T:C	T	C	0.8215	0.0101	0.8047	0.8461	-0.0009	0.0125	0.9421	38	17.754	11	0.08747	440683	39106	401577	chr3	123619610	3	3	123619610	123619610	1	1	0.1785	157324	0.0414	3	123619610	*	rs820458	Y	123338457	rs820458	T	C	0.8278	-0.0082	0.0023	0.00029	686263	123338457	123619610	3	123619610	3	123619610	*	Y	-0.072	-3.56522
chr3:123620987:A:G	A	G	0.8712	0.0119	0.8532	0.9084	0.0162	0.0143	0.2561	25	14.667	11	0.1983	440683	39106	401577	chr3	123620987	3	3	123620987	123620987	1	1	0.1288	113520	0.0552	3	123620987	*	rs3845915	R	123339834	rs3845915	A	G	0.8779	-0.0093	0.0026	0.00036	691835	123339834	123620987	3	123620987	3	123620987	*	R	1.13287	-3.57692
chr3:123626542:T:C	T	C	0.8225	0.0102	0.8047	0.8465	-0.0014	0.0126	0.91	38.6	17.928	11	0.08328	440683	39106	401577	chr3	123626542	3	3	123626542	123626542	1	1	0.1775	156442	0.0418	3	123626542	*	rs820451	Y	123345389	rs820451	T	C	0.8281	-0.0081	0.0023	0.00036	691855	123345389	123626542	3	123626542	3	123626542	*	Y	-0.111111	-3.52174
chr3:123627654:A:T	A	T	0.8251	0.0096	0.8082	0.8474	0.002	0.0126	0.8742	42.6	19.156	11	0.05834	440683	39106	401577	chr3	123627654	3	3	123627654	123627654	1	1	0.1749	154151	0.0392	3	123627654	*	rs820450	W	123346501	rs820450	A	T	0.8295	-0.008	0.0023	0.00046	691939	123346501	123627654	3	123627654	3	123627654	*	W	0.15873	-3.47826
chr3:123628943:C:G	C	G	0.8268	0.0101	0.8043	0.8479	0.0014	0.0127	0.9131	44.8	19.924	11	0.0464	440683	39106	401577	chr3	123628943	3	3	123628943	123628943	1	1	0.1732	152653	0.0436	3	123628943	*	rs820448	S	123347790	rs820448	C	G	0.8323	-0.0081	0.0023	0.00042	689107	123347790	123628943	3	123628943	3	123628943	*	S	0.110236	-3.52174
chr3:123629332:A:G	A	G	0.8264	0.01	0.8091	0.8476	0.0007	0.0127	0.9549	40.6	18.506	11	0.07055	440683	39106	401577	chr3	123629332	3	3	123629332	123629332	1	1	0.1736	153005	0.0385	3	123629332	*	rs820447	R	123348179	rs820447	A	G	0.8323	-0.0083	0.0023	0.00036	688277	123348179	123629332	3	123629332	3	123629332	*	R	0.0551181	-3.6087
chr3:124968923:G:T	T	G	0.6022	0.017	0.5572	0.6394	0.0136	0.0102	0.1836	0	9.236	11	0.6001	440683	39106	401577	chr3	124968923	3	3	124968923	124968923	1	1	0.3978	350607	0.0822	3	124968923	*	rs1909586	K	124687767	rs1909586	T	G	0.5975	-0.0106	0.0018	4.8e-09	676854	124687767	124968923	3	124968923	3	124968923	*	K	1.33333	-5.88889
chr3:124969947:A:T	A	T	0.3955	0.0185	0.3566	0.4425	-0.0163	0.0101	0.108	0	9.041	11	0.6181	440683	39106	401577	chr3	124969947	3	3	124969947	124969947	1	1	0.3955	348580	0.0859	3	124969947	*	rs1472516	W	124688791	rs1472516	A	T	0.4028	0.01	0.0018	2.1e-08	687990	124688791	124969947	3	124969947	3	124969947	*	W	-1.61386	5.55556
chr3:124972626:T:C	T	C	0.3906	0.0164	0.3569	0.4431	-0.0154	0.0099	0.1217	0	8.468	11	0.6709	440683	39106	401577	chr3	124972626	3	3	124972626	124972626	1	1	0.3906	344262	0.0862	3	124972626	*	rs3732610	Y	124691470	rs3732610	T	C	0.4028	0.0098	0.0018	3.2e-08	689746	124691470	124972626	3	124972626	3	124972626	*	Y	-1.55556	5.44444
chr3:124973845:C:T	T	C	0.5953	0.0195	0.5684	0.6404	0.0162	0.0098	0.09809	0	8.687	11	0.6508	440683	39106	401577	chr3	124973845	3	3	124973845	124973845	1	1	0.4047	356689	0.072	3	124973845	*	rs2270778	Y	124692689	rs2270778	T	C	0.5839	-0.0097	0.0017	4.3e-09	794903	124692689	124973845	3	124973845	3	124973845	*	Y	1.65306	-5.70588
chr3:124973941:C:T	T	C	0.5929	0.0172	0.5388	0.6298	0.0163	0.0099	0.09874	0	8.782	11	0.642	440683	39106	401577	chr3	124973941	3	3	124973941	124973941	1	1	0.4071	358804	0.091	3	124973941	*	rs2270779	Y	124692785	rs2270779	T	C	0.584	-0.0098	0.0017	2e-08	692014	124692785	124973941	3	124973941	3	124973941	*	Y	1.64646	-5.76471
chr3:124980402:T:G	T	G	0.4053	0.0186	0.3647	0.4605	-0.0155	0.0098	0.1159	0	8.445	11	0.673	440683	39106	401577	chr3	124980402	3	3	124980402	124980402	1	1	0.4053	357218	0.0958	3	124980402	*	rs9861998	K	124699246	rs9861998	T	G	0.4158	0.0098	0.0017	2.1e-08	691622	124699246	124980402	3	124980402	3	124980402	*	K	-1.58163	5.76471
chr3:124994839:C:A	A	C	0.3918	0.0176	0.3361	0.4277	-0.0161	0.0098	0.1017	0	10.154	11	0.5166	440683	39106	401577	chr3	124994839	3	3	124994839	124994839	1	1	0.3918	345319	0.0916	3	124994839	*	rs4475078	M	124713683	rs4475078	A	C	0.4142	0.0095	0.0017	4.8e-08	690490	124713683	124994839	3	124994839	3	124994839	*	M	-1.64286	5.58824
chr3:125003177:C:T	T	C	0.3876	0.0184	0.329	0.4236	-0.0156	0.0099	0.1151	0	9.288	11	0.5954	440683	39106	401577	chr3	125003177	3	3	125003177	125003177	1	1	0.3876	341617	0.0946	3	125003177	*	rs4287948	Y	124722021	rs4287948	T	C	0.4111	0.0096	0.0017	4.5e-08	690795	124722021	125003177	3	125003177	3	125003177	*	Y	-1.57576	5.64706
chr3:125049522:A:G	A	G	0.4898	0.0148	0.4702	0.5639	0.0132	0.0096	0.1718	29.1	15.507	11	0.1604	440683	39106	401577	chr3	125049522	3	3	125049522	125049522	1	1	0.4898	431693	0.0937	3	125049522	*	rs2333038	R	124768366	rs2333038	A	G	0.474	-0.007	0.0017	6.8e-05	679673	124768366	125049522	3	125049522	3	125049522	*	R	1.375	-4.11765
chr3:125168389:C:A	A	C	0.1536	0.0062	0.1249	0.1685	0.0087	0.0133	0.5116	0	8.741	11	0.6458	440683	39106	401577	chr3	125168389	3	3	125168389	125168389	1	1	0.1536	135378	0.0436	3	125168389	*	rs6763338	M	124887233	rs6763338	A	C	0.1534	-0.01	0.0025	7.3e-05	676545	124887233	125168389	3	125168389	3	125168389	*	M	0.654135	-4
chr3:125206355:A:G	A	G	0.9151	0.0069	0.9022	0.9331	0.0315	0.0174	0.07036	28	15.273	11	0.1704	440683	39106	401577	chr3	125206355	3	3	125206355	125206355	1	1	0.0849	74828	0.0309	3	125206355	*	rs13080851	R	124925199	rs13080851	A	G	0.91984	-0.0142	0.0032	7.9e-06	679246	124925199	125206355	3	125206355	3	125206355	*	R	1.81034	-4.4375
chr3:125236733:C:G	C	G	0.9071	0.0082	0.8837	0.9178	0.0103	0.0165	0.5321	0	10.924	11	0.4497	440683	39106	401577	chr3	125236733	3	3	125236733	125236733	1	1	0.0929	81878.9	0.0341	3	125236733	*	rs9866637	B	124955577	rs9866637	C	G	0.90797	0.0131	0.003	1.3e-05	690304	124955577	125236733	3	125236733	3	125236733	*	B	0.624242	4.36667
chr3:125249940:C:T	T	C	0.0927	0.0083	0.0818	0.1166	-0.0096	0.0165	0.5599	0	10.137	11	0.5181	440683	39106	401577	chr3	125249940	3	3	125249940	125249940	1	1	0.0927	81702.6	0.0348	3	125249940	*	rs9832629	Y	124968784	rs9832629	T	C	0.09191	-0.0131	0.003	1.2e-05	690423	124968784	125249940	3	125249940	3	125249940	*	Y	-0.581818	-4.36667
chr3:125260560:C:T	T	C	0.0926	0.0085	0.0814	0.1171	-0.0101	0.0165	0.5392	0	10.486	11	0.4873	440683	39106	401577	chr3	125260560	3	3	125260560	125260560	1	1	0.0926	81614.5	0.0357	3	125260560	*	rs9862499	Y	124979404	rs9862499	T	C	0.09279	-0.0132	0.003	1e-05	690365	124979404	125260560	3	125260560	3	125260560	*	Y	-0.612121	-4.4
chr3:125277125:C:T	T	C	0.093	0.0083	0.0822	0.1173	-0.0091	0.0165	0.5827	0	10.479	11	0.4879	440683	39106	401577	chr3	125277125	3	3	125277125	125277125	1	1	0.093	81967	0.0351	3	125277125	*	rs9820507	Y	124995969	rs9820507	T	C	0.09331	-0.0127	0.003	2.2e-05	691259	124995969	125277125	3	125277125	3	125277125	*	Y	-0.551515	-4.23333
chr3:125277307:T:C	T	C	0.9072	0.0084	0.8828	0.918	0.0095	0.0165	0.5655	0	10.351	11	0.4991	440683	39106	401577	chr3	125277307	3	3	125277307	125277307	1	1	0.0928	81790.8	0.0352	3	125277307	*	rs9840709	Y	124996151	rs9840709	T	C	0.90745	0.0126	0.003	2.4e-05	690594	124996151	125277307	3	125277307	3	125277307	*	Y	0.575758	4.2
chr3:125285741:C:T	T	C	0.0928	0.0082	0.082	0.1167	-0.0095	0.0165	0.5657	0	10.246	11	0.5084	440683	39106	401577	chr3	125285741	3	3	125285741	125285741	1	1	0.0928	81790.8	0.0347	3	125285741	*	rs2061085	Y	125004585	rs2061085	T	C	0.09273	-0.0126	0.003	2.4e-05	691170	125004585	125285741	3	125285741	3	125285741	*	Y	-0.575758	-4.2
chr3:125286687:A:T	A	T	0.9071	0.0083	0.883	0.9178	0.0091	0.0165	0.5818	0	10.416	11	0.4934	440683	39106	401577	chr3	125286687	3	3	125286687	125286687	1	1	0.0929	81878.9	0.0348	3	125286687	*	rs9852389	W	125005531	rs9852389	A	T	0.90727	0.0127	0.003	2.2e-05	691322	125005531	125286687	3	125286687	3	125286687	*	W	0.551515	4.23333
chr3:125297583:T:C	T	C	0.907	0.0082	0.8832	0.9176	0.0091	0.0165	0.5802	0	10.244	11	0.5086	440683	39106	401577	chr3	125297583	3	3	125297583	125297583	1	1	0.093	81967	0.0344	3	125297583	*	rs12330741	Y	125016427	rs12330741	T	C	0.90727	0.0127	0.003	2e-05	691331	125016427	125297583	3	125297583	3	125297583	*	Y	0.551515	4.23333
chr3:125345712:T:G	T	G	0.9068	0.0082	0.8828	0.9168	0.0071	0.0165	0.6652	0	10.234	11	0.5095	440683	39106	401577	chr3	125345712	3	3	125345712	125345712	1	1	0.0932	82143.3	0.034	3	125345712	*	rs9857500	K	125064556	rs9857500	T	G	0.90686	0.0123	0.0033	0.00018	528050	125064556	125345712	3	125345712	3	125345712	*	K	0.430303	3.72727
chr3:125375658:T:A	A	T	0.1079	0.0073	0.0976	0.1285	-0.001	0.0154	0.9473	23.2	14.325	11	0.2155	440683	39106	401577	chr3	125375658	3	3	125375658	125375658	1	1	0.1079	95099.4	0.0309	3	125375658	*	rs9857232	W	125094502	rs9857232	A	T	0.1042	-0.012	0.0028	2.5e-05	687691	125094502	125375658	3	125375658	3	125375658	*	W	-0.0649351	-4.28571
chr3:125395401:G:A	A	G	0.1091	0.0078	0.0949	0.1302	-0.0079	0.0153	0.6048	19.7	13.703	11	0.2499	440683	39106	401577	chr3	125395401	3	3	125395401	125395401	1	1	0.1091	96157	0.0353	3	125395401	*	rs9289252	R	125114245	rs9289252	A	G	0.1145	-0.0113	0.0027	2.4e-05	789207	125114245	125395401	3	125395401	3	125395401	*	R	-0.51634	-4.18519
chr3:125410645:C:T	T	C	0.0945	0.0055	0.0828	0.1108	-0.0082	0.0163	0.6161	3.1	11.356	11	0.4139	440683	39106	401577	chr3	125410645	3	3	125410645	125410645	1	1	0.0945	83289.1	0.028	3	125410645	*	rs9809356	Y	125129489	rs9809356	T	C	0.09284	-0.0137	0.0029	2.7e-06	690729	125129489	125410645	3	125410645	3	125410645	*	Y	-0.503067	-4.72414
chr3:125411389:C:G	C	G	0.9059	0.0057	0.8895	0.9188	0.0094	0.0163	0.5655	1.2	11.132	11	0.4323	440683	39106	401577	chr3	125411389	3	3	125411389	125411389	1	1	0.0941	82936.5	0.0293	3	125411389	*	rs9814123	S	125130233	rs9814123	C	G	0.90739	0.014	0.0029	1.8e-06	684877	125130233	125411389	3	125411389	3	125411389	*	S	0.576687	4.82759
chr3:125413678:G:A	A	G	0.094	0.0057	0.0815	0.1106	-0.0096	0.0163	0.5547	2.6	11.296	11	0.4188	440683	39106	401577	chr3	125413678	3	3	125413678	125413678	1	1	0.094	82848.4	0.0291	3	125413678	*	rs9825589	R	125132522	rs9825589	A	G	0.09261	-0.0139	0.0029	2.3e-06	690914	125132522	125413678	3	125413678	3	125413678	*	R	-0.588957	-4.7931
chr3:125414930:T:C	T	C	0.9054	0.0055	0.889	0.9171	0.0097	0.0163	0.5505	0	10.805	11	0.4597	440683	39106	401577	chr3	125414930	3	3	125414930	125414930	1	1	0.0946	83377.2	0.0281	3	125414930	*	rs9850995	Y	125133774	rs9850995	T	C	0.90546	0.0143	0.0029	1e-06	689484	125133774	125414930	3	125414930	3	125414930	*	Y	0.595092	4.93103
chr3:125418482:A:G	A	G	0.9054	0.0055	0.8891	0.9168	0.0099	0.0163	0.5427	0.8	11.09	11	0.4358	440683	39106	401577	chr3	125418482	3	3	125418482	125418482	1	1	0.0946	83377.2	0.0277	3	125418482	*	rs9860913	R	125137326	rs9860913	A	G	0.9071	0.0151	0.0029	2.3e-07	692270	125137326	125418482	3	125418482	3	125418482	*	R	0.607362	5.2069
chr3:125442178:T:C	T	C	0.7769	0.0133	0.744	0.803	0.023	0.0114	0.0447	0	5.397	11	0.9104	440683	39106	401577	chr3	125442178	3	3	125442178	125442178	1	1	0.2231	196633	0.059	3	125442178	*	rs9838753	Y	125161022	rs9838753	T	C	0.7709	0.0083	0.002	4.2e-05	689639	125161022	125442178	3	125442178	3	125442178	*	Y	2.01754	4.15
chr3:125470938:CTCAG:C	CTCAG	C	0.9956	0.0008	0.9943	0.9968	-0.0362	0.0849	0.6696	0	4.263	5	0.5121	88433	34286	54147	chr3	125470938	3	3	125470938	125470938	0.876745	0.134836	0.0044	778.21	0.0025	3	125470938	*	rs9809534	S	125189782	rs9809534	C	G	0.8769	0.0164	0.0026	2.3e-10	692357	125189782	125470938	3	125470938	3	125470938	*	S	-0.426384	6.30769
chr3:125470938:C:G	C	G	0.8793	0.0065	0.8654	0.8989	0.0129	0.0146	0.3785	0	8.742	11	0.6457	440683	39106	401577	chr3	125470938	3	3	125470938	125470938	1	1	0.1207	106381	0.0335	3	125470938	*	rs9809534	S	125189782	rs9809534	C	G	0.8769	0.0164	0.0026	2.3e-10	692357	125189782	125470938	3	125470938	3	125470938	*	S	0.883562	6.30769
chr3:125486262:A:G	A	G	0.8791	0.0064	0.8653	0.8988	0.0129	0.0146	0.3753	0	8.789	11	0.6414	440683	39106	401577	chr3	125486262	3	3	125486262	125486262	1	1	0.1209	106557	0.0335	3	125486262	*	rs9848399	R	125205106	rs9848399	A	G	0.8754	0.0164	0.0026	2.1e-10	692421	125205106	125486262	3	125486262	3	125486262	*	R	0.883562	6.30769
chr3:125488688:G:C	C	G	0.1207	0.0064	0.1012	0.1346	-0.0131	0.0146	0.3704	0	9.064	11	0.616	440683	39106	401577	chr3	125488688	3	3	125488688	125488688	1	1	0.1207	106381	0.0334	3	125488688	*	rs13316387	S	125207532	rs13316387	C	G	0.1231	-0.0162	0.0026	4.9e-10	692456	125207532	125488688	3	125488688	3	125488688	*	S	-0.89726	-6.23077
chr3:125495558:C:T	T	C	0.0904	0.0041	0.0831	0.1026	-0.0107	0.0166	0.5194	0	7.578	11	0.7506	440683	39106	401577	chr3	125495558	3	3	125495558	125495558	1	1	0.0904	79675.5	0.0195	3	125495558	*	rs3772213	Y	125214402	rs3772213	T	C	0.09121	-0.0167	0.003	2.6e-08	692282	125214402	125495558	3	125495558	3	125495558	*	Y	-0.644578	-5.56667
chr3:125513744:C:T	T	C	0.0881	0.0051	0.0758	0.1025	-0.0169	0.0168	0.3154	0	8.752	11	0.6448	440683	39106	401577	chr3	125513744	3	3	125513744	125513744	1	1	0.0881	77648.3	0.0267	3	125513744	*	rs9823713	Y	125232588	rs9823713	T	C	0.09004	-0.0163	0.003	6.6e-08	692164	125232588	125513744	3	125513744	3	125513744	*	Y	-1.00595	-5.43333
chr3:125584615:G:A	A	G	0.1165	0.0041	0.1081	0.1261	0.0012	0.015	0.9351	0	10.073	11	0.5238	440683	39106	401577	chr3	125584615	3	3	125584615	125584615	1	1	0.1165	102679	0.018	3	125584615	*	rs9853814	R	125303459	rs9853814	A	G	0.1125	-0.0099	0.0028	0.00038	689231	125303459	125584615	3	125584615	3	125584615	*	R	0.08	-3.53571
chr3:125622513:G:A	A	G	0.0378	0.0054	0.0237	0.0461	-0.0097	0.0253	0.7009	0	4.857	11	0.9379	440683	39106	401577	chr3	125622513	3	3	125622513	125622513	1	1	0.0378	33315.6	0.0224	3	125622513	*	rs4679176	R	125341357	rs4679176	A	G	0.0411	-0.015	0.0043	0.00047	688371	125341357	125622513	3	125622513	3	125622513	*	R	-0.383399	-3.48837
chr3:125646365:C:G	C	G	0.9605	0.0046	0.9531	0.9681	0.0092	0.0246	0.708	0	4.643	11	0.9472	440683	39106	401577	chr3	125646365	3	3	125646365	125646365	1	1	0.0395	34814	0.015	3	125646365	*	rs11914328	S	125365209	rs11914328	C	G	0.95837	0.015	0.0042	0.00041	692267	125365209	125646365	3	125646365	3	125646365	*	S	0.373984	3.57143
chr3:125648985:A:G	A	G	0.9622	0.0054	0.9535	0.9763	0.0147	0.0252	0.561	0	4.662	11	0.9464	440683	39106	401577	chr3	125648985	3	3	125648985	125648985	1	1	0.0378	33315.6	0.0228	3	125648985	*	rs4679180	D	125367829	rs4679180	A	G	0.95878	0.0154	0.0043	0.0003	692109	125367829	125648985	3	125648985	3	125648985	*	D	0.583333	3.5814
chr3:125651348:C:T	T	C	0.0404	0.0045	0.0351	0.0477	-0.0171	0.0243	0.483	0	5.283	11	0.9167	440683	39106	401577	chr3	125651348	3	3	125651348	125651348	1	1	0.0404	35607.2	0.0126	3	125651348	*	rs6784521	Y	125370192	rs6784521	T	C	0.04215	-0.0148	0.0042	0.00045	692114	125370192	125651348	3	125651348	3	125651348	*	Y	-0.703704	-3.52381
chr3:125651678:T:C	T	C	0.9596	0.0045	0.9524	0.9651	0.0177	0.0243	0.4667	0	5.279	11	0.9169	440683	39106	401577	chr3	125651678	3	3	125651678	125651678	1	1	0.0404	35607.2	0.0127	3	125651678	*	rs6781860	Y	125370522	rs6781860	T	C	0.9575	0.0152	0.0042	0.00035	688384	125370522	125651678	3	125651678	3	125651678	*	Y	0.728395	3.61905
chr3:125651805:A:G	A	G	0.9596	0.0045	0.9523	0.9648	0.0173	0.0243	0.4771	0	5.297	11	0.9159	440683	39106	401577	chr3	125651805	3	3	125651805	125651805	1	1	0.0404	35607.2	0.0125	3	125651805	*	rs4679433	R	125370649	rs4679433	A	G	0.9565	0.0147	0.0042	0.00047	692116	125370649	125651805	3	125651805	3	125651805	*	R	0.711934	3.5
chr3:125652650:C:T	T	C	0.0404	0.0045	0.035	0.0476	-0.0175	0.0243	0.4721	0	5.304	11	0.9156	440683	39106	401577	chr3	125652650	3	3	125652650	125652650	1	1	0.0404	35607.2	0.0126	3	125652650	*	rs6438912	Y	125371494	rs6438912	T	C	0.04215	-0.015	0.0042	0.00038	692118	125371494	125652650	3	125652650	3	125652650	*	Y	-0.720165	-3.57143
chr3:125653828:C:T	T	C	0.04	0.0047	0.0323	0.0471	-0.0113	0.0244	0.6439	0	4.782	11	0.9413	440683	39106	401577	chr3	125653828	3	3	125653828	125653828	1	1	0.04	35254.6	0.0148	3	125653828	*	rs6775957	Y	125372672	rs6775957	T	C	0.04344	-0.0149	0.0042	0.00043	692016	125372672	125653828	3	125653828	3	125653828	*	Y	-0.463115	-3.54762
chr3:125666195:G:A	A	G	0.0404	0.0045	0.0352	0.0475	-0.0178	0.0243	0.4654	0	5.392	11	0.9107	440683	39106	401577	chr3	125666195	3	3	125666195	125666195	1	1	0.0404	35607.2	0.0123	3	125666195	*	rs6799729	R	125385039	rs6799729	A	G	0.04215	-0.0148	0.0042	0.00049	688456	125385039	125666195	3	125666195	3	125666195	*	R	-0.73251	-3.52381
chr3:125669751:C:A	A	C	0.0399	0.0046	0.0323	0.0471	-0.0114	0.0245	0.6413	0	4.992	11	0.9316	440683	39106	401577	chr3	125669751	3	3	125669751	125669751	1	1	0.0399	35166.5	0.0148	3	125669751	*	rs4464392	M	125388595	rs4464392	A	C	0.04198	-0.0148	0.0043	0.0005	688472	125388595	125669751	3	125669751	3	125669751	*	M	-0.465306	-3.44186
chr3:125677575:A:G	A	G	0.9597	0.0045	0.9526	0.9651	0.0183	0.0244	0.4535	0	5.398	11	0.9104	440683	39106	401577	chr3	125677575	3	3	125677575	125677575	1	1	0.0403	35519	0.0125	3	125677575	*	rs9968159	R	125396419	rs9968159	A	G	0.95773	0.0148	0.0042	0.00047	691995	125396419	125677575	3	125677575	3	125677575	*	R	0.75	3.52381
chr3:125678902:T:A	A	T	0.0394	0.0046	0.0311	0.0471	-0.0112	0.0246	0.6489	0	4.764	11	0.942	440683	39106	401577	chr3	125678902	3	3	125678902	125678902	1	1	0.0394	34725.8	0.016	3	125678902	*	rs10512658	H	125397746	rs10512658	A	T	0.04169	-0.0153	0.0043	0.00034	673095	125397746	125678902	3	125678902	3	125678902	*	H	-0.455285	-3.55814
chr3:125810562:C:T	T	C	0.0356	0.0044	0.0263	0.0426	-0.006	0.0268	0.8239	0	6.945	11	0.8035	440683	39106	401577	chr3	125810562	3	3	125810562	125810562	1	1	0.0356	31376.6	0.0163	3	125810562	*	rs7610469	Y	125529405	rs7610469	T	C	0.03373	-0.0163	0.0046	0.00044	678045	125529405	125810562	3	125810562	3	125810562	*	Y	-0.223881	-3.54348
chr3:125822331:G:A	A	G	0.6252	0.0124	0.5913	0.6581	-0.0193	0.0103	0.06079	0	5.6	11	0.8987	440683	39106	401577	chr3	125822331	3	3	125822331	125822331	1	1	0.3748	330336	0.0668	3	125822331	*	rs2947667	R	125541174	rs2947667	A	G	0.6512	0.0071	0.0018	0.0001	681848	125541174	125822331	3	125822331	3	125822331	*	R	-1.87379	3.94444
chr3:125830155:C:G	C	G	0.375	0.0117	0.3454	0.4088	0.0192	0.0103	0.06167	0	5.559	11	0.9011	440683	39106	401577	chr3	125830155	3	3	125830155	125830155	1	1	0.375	330512	0.0634	3	125830155	*	rs2979939	S	125548998	rs2979939	C	G	0.3518	-0.0071	0.0018	0.00011	676734	125548998	125830155	3	125830155	3	125830155	*	S	1.86408	-3.94444
chr3:125856290:C:T	T	C	0.6359	0.0131	0.6017	0.669	-0.0153	0.0103	0.1393	0	6.154	11	0.8629	440683	39106	401577	chr3	125856290	3	3	125856290	125856290	1	1	0.3641	320905	0.0673	3	125856290	*	rs2947685	Y	125575133	rs2947685	T	C	0.6642	0.0083	0.0018	7.9e-06	681814	125575133	125856290	3	125856290	3	125856290	*	Y	-1.48544	4.61111
chr3:125860698:G:A	A	G	0.345	0.0138	0.3019	0.3722	0.0184	0.0103	0.07308	0	6.617	11	0.8292	440683	39106	401577	chr3	125860698	3	3	125860698	125860698	1	1	0.345	304071	0.0703	3	125860698	*	rs11706723	R	125579541	rs11706723	A	G	0.3358	-0.0079	0.0019	2e-05	676091	125579541	125860698	3	125860698	3	125860698	*	R	1.78641	-4.15789
chr3:125872582:G:T	T	G	0.637	0.0136	0.6041	0.6732	-0.0183	0.0103	0.07727	0	6.903	11	0.8069	440683	39106	401577	chr3	125872582	3	3	125872582	125872582	1	1	0.363	319936	0.0691	3	125872582	*	rs2979989	K	125591425	rs2979989	T	G	0.662	0.0081	0.0018	1.1e-05	683109	125591425	125872582	3	125872582	3	125872582	*	K	-1.7767	4.5
chr3:125880266:C:T	T	C	0.6368	0.0134	0.6042	0.6747	-0.0183	0.0103	0.07676	0	6.474	11	0.8399	440683	39106	401577	chr3	125880266	3	3	125880266	125880266	1	1	0.3632	320112	0.0705	3	125880266	*	rs2979976	Y	125599109	rs2979976	T	C	0.6627	0.0079	0.002	6.9e-05	527261	125599109	125880266	3	125880266	3	125880266	*	Y	-1.7767	3.95
chr3:125888167:G:A	A	G	0.3456	0.0149	0.3057	0.3756	0.0192	0.0103	0.06058	0	6.423	11	0.8437	440683	39106	401577	chr3	125888167	3	3	125888167	125888167	1	1	0.3456	304600	0.0699	3	125888167	*	rs2947658	R	125607010	rs2947658	A	G	0.3372	-0.008	0.0018	1.5e-05	685382	125607010	125888167	3	125888167	3	125888167	*	R	1.86408	-4.44444
chr3:125909846:A:G	A	G	0.7628	0.004	0.7541	0.7843	-0.0161	0.0115	0.161	0	8.428	11	0.6746	440683	39106	401577	chr3	125909846	3	3	125909846	125909846	1	1	0.2372	209060	0.0302	3	125909846	*	rs11718276	R	125628689	rs11718276	A	G	0.7802	0.0075	0.0021	0.00028	673551	125628689	125909846	3	125909846	3	125909846	*	R	-1.4	3.57143
chr3:125931033:T:C	T	C	0.7642	0.0105	0.7433	0.7936	-0.0063	0.0115	0.5807	0	7.252	11	0.7783	440683	39106	401577	chr3	125931033	3	3	125931033	125931033	1	1	0.2358	207826	0.0503	3	125931033	*	rs6438947	Y	125649876	rs6438947	T	C	0.7765	0.0082	0.0021	9.5e-05	680020	125649876	125931033	3	125931033	3	125931033	*	Y	-0.547826	3.90476
chr3:126216510:C:A	A	C	0.0596	0.0061	0.048	0.0724	-0.02	0.0202	0.3222	0	9.238	11	0.5999	440683	39106	401577	chr3	126216510	3	3	126216510	126216510	1	1	0.0596	52529.4	0.0244	3	126216510	*	rs16837290	M	125935353	rs16837290	A	C	0.05531	-0.0146	0.0038	0.00014	686475	125935353	126216510	3	126216510	3	126216510	*	M	-0.990099	-3.84211
chr3:126496851:T:G	T	G	0.1743	0.0128	0.1539	0.2391	-0.0076	0.0132	0.5642	0	4.286	11	0.9608	440683	39106	401577	chr3	126496851	3	3	126496851	126496851	1	1	0.1743	153622	0.0852	3	126496851	*	rs1687482	K	126215694	rs1687482	T	G	0.1697	-0.0095	0.0024	7.1e-05	654211	126215694	126496851	3	126496851	3	126496851	*	K	-0.575758	-3.95833
chr3:127193589:C:T	T	C	0.5254	0.0105	0.4848	0.5539	-0.0035	0.0097	0.7183	19	13.588	11	0.2566	440683	39106	401577	chr3	127193589	3	3	127193589	127193589	1	1	0.4746	418296	0.0691	3	127193589	*	rs6802930	Y	126912432	rs6802930	T	C	0.5341	0.0063	0.0018	0.00034	676912	126912432	127193589	3	127193589	3	127193589	*	Y	-0.360825	3.5
chr3:127256104:G:T	T	G	0.2629	0.015	0.2222	0.2923	0.0103	0.0109	0.342	0	4.978	11	0.9322	440683	39106	401577	chr3	127256104	3	3	127256104	127256104	1	1	0.2629	231711	0.0701	3	127256104	*	rs11928804	K	126974947	rs11928804	T	G	0.258	0.0087	0.002	1.1e-05	686393	126974947	127256104	3	127256104	3	127256104	*	K	0.944954	4.35
chr3:127261594:G:A	A	G	0.2625	0.015	0.2211	0.2916	0.0092	0.0109	0.3968	0	4.932	11	0.9344	440683	39106	401577	chr3	127261594	3	3	127261594	127261594	1	1	0.2625	231359	0.0705	3	127261594	*	rs7627541	R	126980437	rs7627541	A	G	0.2584	0.0089	0.002	6.9e-06	685814	126980437	127261594	3	127261594	3	127261594	*	R	0.844037	4.45
chr3:127264085:G:T	T	G	0.2913	0.0114	0.2588	0.3147	0.0096	0.0105	0.3632	0	6.551	11	0.8342	440683	39106	401577	chr3	127264085	3	3	127264085	127264085	1	1	0.2913	256742	0.0559	3	127264085	*	rs12491768	K	126982928	rs12491768	T	G	0.2846	0.0084	0.0019	1e-05	686970	126982928	127264085	3	127264085	3	127264085	*	K	0.914286	4.42105
chr3:127271319:A:T	A	T	0.5764	0.0091	0.5578	0.6123	-0.0071	0.0096	0.4633	0	8.923	11	0.629	440683	39106	401577	chr3	127271319	3	3	127271319	127271319	1	1	0.4236	373347	0.0545	3	127271319	*	rs6773033	W	126990162	rs6773033	A	T	0.5667	-0.007	0.0017	5.1e-05	692291	126990162	127271319	3	127271319	3	127271319	*	W	-0.739583	-4.11765
chr3:127272244:A:G	A	G	0.5771	0.0089	0.5579	0.613	-0.0067	0.0096	0.4847	0	9.104	11	0.6123	440683	39106	401577	chr3	127272244	3	3	127272244	127272244	1	1	0.4229	372730	0.0551	3	127272244	*	rs7650412	D	126991087	rs7650412	A	G	0.5669	-0.007	0.0017	5.3e-05	692231	126991087	127272244	3	127272244	3	127272244	*	D	-0.697917	-4.11765
chr3:127272299:T:C	T	C	0.5764	0.0091	0.5579	0.6123	-0.007	0.0096	0.4675	0	8.889	11	0.6322	440683	39106	401577	chr3	127272299	3	3	127272299	127272299	1	1	0.4236	373347	0.0544	3	127272299	*	rs7640055	Y	126991142	rs7640055	T	C	0.5666	-0.0069	0.0017	6.1e-05	692284	126991142	127272299	3	127272299	3	127272299	*	Y	-0.729167	-4.05882
chr3:127273630:C:A	A	C	0.4261	0.0096	0.3876	0.4422	0.0075	0.0096	0.4332	0	8.766	11	0.6435	440683	39106	401577	chr3	127273630	3	3	127273630	127273630	1	1	0.4261	375550	0.0546	3	127273630	*	rs12495245	M	126992473	rs12495245	A	C	0.4348	0.0069	0.0017	6.6e-05	692430	126992473	127273630	3	127273630	3	127273630	*	M	0.78125	4.05882
chr3:127274304:G:A	A	G	0.2912	0.0112	0.2579	0.3135	0.0082	0.0105	0.4322	0	6.897	11	0.8073	440683	39106	401577	chr3	127274304	3	3	127274304	127274304	1	1	0.2912	256654	0.0556	3	127274304	*	rs4679151	R	126993147	rs4679151	A	G	0.2916	0.0103	0.0021	5.5e-07	532605	126993147	127274304	3	127274304	3	127274304	*	R	0.780952	4.90476
chr3:127276290:G:C	C	G	0.4235	0.0091	0.3875	0.4419	0.0065	0.0096	0.5012	0	9.059	11	0.6165	440683	39106	401577	chr3	127276290	3	3	127276290	127276290	1	1	0.4235	373259	0.0544	3	127276290	*	rs2358765	B	126995133	rs2358765	C	G	0.4333	0.007	0.0017	5.4e-05	686403	126995133	127276290	3	127276290	3	127276290	*	B	0.677083	4.11765
chr3:127282609:T:C	T	C	0.7395	0.0139	0.7085	0.7669	-0.0123	0.0109	0.2574	0	10.464	11	0.4892	440683	39106	401577	chr3	127282609	3	3	127282609	127282609	1	1	0.2605	229596	0.0584	3	127282609	*	rs1986471	Y	127001452	rs1986471	T	C	0.7466	-0.007	0.002	0.0004	688969	127001452	127282609	3	127282609	3	127282609	*	Y	-1.12844	-3.5
chr3:127283873:A:C	A	C	0.7393	0.0139	0.7082	0.7665	-0.0122	0.0109	0.2624	0	10.491	11	0.4869	440683	39106	401577	chr3	127283873	3	3	127283873	127283873	1	1	0.2607	229772	0.0583	3	127283873	*	rs17282119	M	127002716	rs17282119	A	C	0.745	-0.0072	0.002	0.00032	688986	127002716	127283873	3	127283873	3	127283873	*	M	-1.11927	-3.6
chr3:127334018:C:A	A	C	0.2567	0.0146	0.2295	0.2898	0.0091	0.011	0.405	8.4	12.009	11	0.363	440683	39106	401577	chr3	127334018	3	3	127334018	127334018	1	1	0.2567	226247	0.0603	3	127334018	*	rs2358551	M	127052861	rs2358551	A	C	0.2496	0.0085	0.0022	9.8e-05	528019	127052861	127334018	3	127334018	3	127334018	*	M	0.827273	3.86364
chr3:127365187:G:A	A	G	0.1827	0.0067	0.1682	0.2132	-0.0053	0.0124	0.6722	43.3	19.412	11	0.05408	440683	39106	401577	chr3	127365187	3	3	127365187	127365187	1	1	0.1827	161026	0.045	3	127365187	*	rs12634857	R	127084030	rs12634857	A	G	0.1764	0.008	0.0023	0.00037	680683	127084030	127365187	3	127365187	3	127365187	*	R	-0.427419	3.47826
chr3:127452795:C:A	A	C	0.7288	0.0072	0.6956	0.7391	-0.0015	0.0109	0.8904	0	9.246	11	0.5992	440683	39106	401577	chr3	127452795	3	3	127452795	127452795	1	1	0.2712	239026	0.0435	3	127452795	*	rs6799846	M	127171638	rs6799846	A	C	0.731	-0.0078	0.002	6.6e-05	687988	127171638	127452795	3	127452795	3	127452795	*	M	-0.137615	-3.9
chr3:127452951:C:G	C	G	0.2714	0.0071	0.2614	0.3045	0.0013	0.0109	0.9058	0	9.246	11	0.5992	440683	39106	401577	chr3	127452951	3	3	127452951	127452951	1	1	0.2714	239203	0.0431	3	127452951	*	rs6800029	V	127171794	rs6800029	C	G	0.2673	0.008	0.002	5.1e-05	688016	127171794	127452951	3	127452951	3	127452951	*	V	0.119266	4
chr3:127467356:C:A	A	C	0.7354	0.0067	0.7047	0.7518	0.0001	0.0109	0.9895	0	10.427	11	0.4924	440683	39106	401577	chr3	127467356	3	3	127467356	127467356	1	1	0.2646	233209	0.0471	3	127467356	*	rs754157	M	127186199	rs754157	A	C	0.7387	-0.0069	0.002	0.00047	685987	127186199	127467356	3	127467356	3	127467356	*	M	0.00917431	-3.45
chr3:127780135:C:T	T	C	0.0483	0.0083	0.0287	0.0637	0.0637	0.0225	0.004663	1.1	11.124	11	0.4329	440683	39106	401577	chr3	127780135	3	3	127780135	127780135	1	1	0.0483	42570	0.035	3	127780135	*	rs936839	Y	127498978	rs936839	T	C	0.05057	-0.0188	0.0039	1.3e-06	690760	127498978	127780135	3	127780135	3	127780135	*	Y	2.83111	-4.82051
chr3:127850090:A:G	A	G	0.6093	0.0069	0.5918	0.644	0.0081	0.0098	0.4044	54.5	24.181	11	0.01199	440683	39106	401577	chr3	127850090	3	3	127850090	127850090	1	1	0.3907	344350	0.0522	3	127850090	*	rs10439996	R	127568933	rs10439996	A	G	0.6106	0.0067	0.0018	0.00019	688710	127568933	127850090	3	127850090	3	127850090	*	R	0.826531	3.72222
chr3:127926536:C:G	C	G	0.9086	0.0093	0.8911	0.9281	-0.0226	0.0169	0.1809	7.5	11.893	11	0.3718	440683	39106	401577	chr3	127926536	3	3	127926536	127926536	1	1	0.0914	80556.9	0.037	3	127926536	*	rs4857876	S	127645379	rs4857876	C	G	0.90347	0.0103	0.0029	0.00036	680073	127645379	127926536	3	127926536	3	127926536	*	S	-1.33728	3.55172
chr3:127965905:C:T	T	C	0.0871	0.0091	0.0681	0.1053	0.028	0.0173	0.1064	16.6	13.194	11	0.2808	440683	39106	401577	chr3	127965905	3	3	127965905	127965905	1	1	0.0871	76767	0.0372	3	127965905	*	rs17203687	Y	127684748	rs17203687	T	C	0.09653	-0.0112	0.003	0.00017	676901	127684748	127965905	3	127965905	3	127965905	*	Y	1.6185	-3.73333
chr3:127996353:T:C	T	C	0.8796	0.0037	0.8692	0.8892	0.0065	0.0149	0.6635	0	8.651	11	0.6541	440683	39106	401577	chr3	127996353	3	3	127996353	127996353	1	1	0.1204	106116	0.02	3	127996353	*	rs17282209	Y	127715196	rs17282209	T	C	0.878	0.0109	0.0027	5.6e-05	684308	127715196	127996353	3	127996353	3	127996353	*	Y	0.436242	4.03704
chr3:128093194:C:T	T	C	0.1222	0.0036	0.1106	0.1307	-0.0086	0.0146	0.5542	0	8.992	11	0.6226	440683	39106	401577	chr3	128093194	3	3	128093194	128093194	1	1	0.1222	107703	0.0201	3	128093194	*	rs13091198	B	127812037	rs13091198	T	C	0.1214	-0.0093	0.0026	0.00041	691882	127812037	128093194	3	128093194	3	128093194	*	B	-0.589041	-3.57692
chr3:128095614:G:A	A	G	0.1222	0.0036	0.11	0.1308	-0.0081	0.0146	0.576	0	9.107	11	0.612	440683	39106	401577	chr3	128095614	3	3	128095614	128095614	1	1	0.1222	107703	0.0208	3	128095614	*	rs11714052	R	127814457	rs11714052	A	G	0.1214	-0.01	0.0026	0.00015	692423	127814457	128095614	3	128095614	3	128095614	*	R	-0.554795	-3.84615
chr3:128098635:C:A	A	C	0.1223	0.0035	0.1106	0.1307	-0.0084	0.0146	0.5618	0	9.059	11	0.6165	440683	39106	401577	chr3	128098635	3	3	128098635	128098635	1	1	0.1223	107791	0.0201	3	128098635	*	rs6787614	M	127817478	rs6787614	A	C	0.1214	-0.0101	0.0026	0.00011	692234	127817478	128098635	3	128098635	3	128098635	*	M	-0.575342	-3.88462
chr3:128099112:A:G	A	G	0.8776	0.0036	0.8692	0.8894	0.0086	0.0145	0.5522	0	9.04	11	0.6182	440683	39106	401577	chr3	128099112	3	3	128099112	128099112	1	1	0.1224	107879	0.0202	3	128099112	*	rs11720239	R	127817955	rs11720239	A	G	0.8786	0.0097	0.0026	0.00023	692414	127817955	128099112	3	128099112	3	128099112	*	R	0.593103	3.73077
chr3:128102003:C:T	T	C	0.1222	0.0035	0.1105	0.1308	-0.0084	0.0146	0.5649	0	9.117	11	0.6111	440683	39106	401577	chr3	128102003	3	3	128102003	128102003	1	1	0.1222	107703	0.0203	3	128102003	*	rs11715661	Y	127820846	rs11715661	T	C	0.1214	-0.0097	0.0026	0.00023	692483	127820846	128102003	3	128102003	3	128102003	*	Y	-0.575342	-3.73077
chr3:128119787:G:C	C	G	0.1223	0.0035	0.1105	0.1311	-0.0076	0.0146	0.6037	0	9.261	11	0.5978	440683	39106	401577	chr3	128119787	3	3	128119787	128119787	1	1	0.1223	107791	0.0206	3	128119787	*	rs11707462	S	127838630	rs11707462	C	G	0.1214	-0.01	0.0026	0.00014	692431	127838630	128119787	3	128119787	3	128119787	*	S	-0.520548	-3.84615
chr3:128124535:T:C	T	C	0.8777	0.0035	0.8688	0.8895	0.0075	0.0146	0.6075	0	9.328	11	0.5917	440683	39106	401577	chr3	128124535	3	3	128124535	128124535	1	1	0.1223	107791	0.0207	3	128124535	*	rs6784159	Y	127843378	rs6784159	T	C	0.8786	0.01	0.0026	0.00014	692495	127843378	128124535	3	128124535	3	128124535	*	Y	0.513699	3.84615
chr3:128129313:C:T	T	C	0.1222	0.0035	0.1103	0.1311	-0.0077	0.0146	0.5969	0	9.342	11	0.5904	440683	39106	401577	chr3	128129313	3	3	128129313	128129313	1	1	0.1222	107703	0.0208	3	128129313	*	rs13095660	Y	127848156	rs13095660	T	C	0.1216	-0.0096	0.0026	0.00027	692520	127848156	128129313	3	128129313	3	128129313	*	Y	-0.527397	-3.69231
chr3:128130224:A:C	A	C	0.8779	0.0035	0.8689	0.8897	0.0077	0.0146	0.5968	0	9.282	11	0.5959	440683	39106	401577	chr3	128130224	3	3	128130224	128130224	1	1	0.1221	107615	0.0208	3	128130224	*	rs6439116	M	127849067	rs6439116	A	C	0.879	0.0096	0.0026	0.00027	692342	127849067	128130224	3	128130224	3	128130224	*	M	0.527397	3.69231
chr3:128156069:G:A	A	G	0.1222	0.0037	0.1102	0.1301	-0.0065	0.0146	0.6533	0	8.974	11	0.6243	440683	39106	401577	chr3	128156069	3	3	128156069	128156069	1	1	0.1222	107703	0.0199	3	128156069	*	rs11709066	R	127874912	rs11709066	A	G	0.1223	-0.0097	0.0026	0.00022	692434	127874912	128156069	3	128156069	3	128156069	*	R	-0.445205	-3.73077
chr3:128156531:A:G	A	G	0.8777	0.0037	0.8698	0.8898	0.0067	0.0146	0.647	0	9.125	11	0.6104	440683	39106	401577	chr3	128156531	3	3	128156531	128156531	1	1	0.1223	107791	0.02	3	128156531	*	rs11716941	R	127875374	rs11716941	A	G	0.8777	0.0092	0.0026	0.00047	692298	127875374	128156531	3	128156531	3	128156531	*	R	0.458904	3.53846
chr3:128163761:G:A	A	G	0.1228	0.0036	0.1115	0.1307	-0.0059	0.0146	0.6845	0	9.423	11	0.583	440683	39106	401577	chr3	128163761	3	3	128163761	128163761	1	1	0.1228	108232	0.0192	3	128163761	*	rs13077913	D	127882604	rs13077913	A	G	0.1217	-0.0097	0.0027	0.00028	692222	127882604	128163761	3	128163761	3	128163761	*	D	-0.40411	-3.59259
chr3:128163815:C:T	T	C	0.1222	0.0037	0.1102	0.1301	-0.0067	0.0146	0.6466	0	9.242	11	0.5996	440683	39106	401577	chr3	128163815	3	3	128163815	128163815	1	1	0.1222	107703	0.0199	3	128163815	*	rs13077790	Y	127882658	rs13077790	T	C	0.1217	-0.0092	0.0026	0.00048	692167	127882658	128163815	3	128163815	3	128163815	*	Y	-0.458904	-3.53846
chr3:128168114:G:A	A	G	0.122	0.0037	0.1099	0.13	-0.0061	0.0146	0.6741	0	9.606	11	0.5661	440683	39106	401577	chr3	128168114	3	3	128168114	128168114	1	1	0.122	107527	0.0201	3	128168114	*	rs10934850	R	127886957	rs10934850	A	G	0.1221	-0.0094	0.0026	0.00037	692525	127886957	128168114	3	128168114	3	128168114	*	R	-0.417808	-3.61538
chr3:128170699:T:A	A	T	0.1221	0.0037	0.1099	0.1301	-0.0065	0.0146	0.6559	0	9.589	11	0.5677	440683	39106	401577	chr3	128170699	3	3	128170699	128170699	1	1	0.1221	107615	0.0202	3	128170699	*	rs13067650	W	127889542	rs13067650	A	T	0.1222	-0.0094	0.0026	0.00037	692531	127889542	128170699	3	128170699	3	128170699	*	W	-0.445205	-3.61538
chr3:128173148:G:A	A	G	0.1222	0.0037	0.11	0.1308	-0.0061	0.0146	0.6754	0	9.754	11	0.5526	440683	39106	401577	chr3	128173148	3	3	128173148	128173148	1	1	0.1222	107703	0.0208	3	128173148	*	rs11706455	R	127891991	rs11706455	A	G	0.1223	-0.0093	0.0026	0.00039	692557	127891991	128173148	3	128173148	3	128173148	*	R	-0.417808	-3.57692
chr3:128250487:G:A	A	G	0.8699	0.0057	0.8058	0.8799	0.009	0.0146	0.5382	0	9.815	11	0.5471	440683	39106	401577	chr3	128250487	3	3	128250487	128250487	1	1	0.1301	114666	0.0741	3	128250487	*	rs2955089	R	127969330	rs2955089	A	G	0.8797	0.0102	0.0029	0.00041	529270	127969330	128250487	3	128250487	3	128250487	*	R	0.616438	3.51724
chr3:128260658:T:G	T	G	0.1295	0.0058	0.1197	0.1943	-0.0088	0.0147	0.5477	0	9.76	11	0.5521	440683	39106	401577	chr3	128260658	3	3	128260658	128260658	1	1	0.1295	114137	0.0746	3	128260658	*	rs2955098	K	127979501	rs2955098	T	G	0.1203	-0.0101	0.0029	0.00044	529262	127979501	128260658	3	128260658	3	128260658	*	K	-0.598639	-3.48276
chr3:128262595:A:C	A	C	0.1291	0.005	0.1201	0.1949	-0.0092	0.0146	0.5268	0	9.812	11	0.5474	440683	39106	401577	chr3	128262595	3	3	128262595	128262595	1	1	0.1291	113784	0.0748	3	128262595	*	rs2999065	M	127981438	rs2999065	A	C	0.1203	-0.0093	0.0027	0.0005	692589	127981438	128262595	3	128262595	3	128262595	*	M	-0.630137	-3.44444
chr3:128267788:A:G	A	G	0.1301	0.0058	0.1201	0.1949	-0.0087	0.0146	0.5512	0	9.846	11	0.5443	440683	39106	401577	chr3	128267788	3	3	128267788	128267788	1	1	0.1301	114666	0.0748	3	128267788	*	rs2811538	R	127986631	rs2811538	A	G	0.1203	-0.0093	0.0027	0.0005	692554	127986631	128267788	3	128267788	3	128267788	*	R	-0.59589	-3.44444
chr3:128268513:A:G	A	G	0.1303	0.0058	0.1201	0.195	-0.008	0.0146	0.5829	0	9.91	11	0.5385	440683	39106	401577	chr3	128268513	3	3	128268513	128268513	1	1	0.1303	114842	0.0749	3	128268513	*	rs2811396	R	127987356	rs2811396	A	G	0.1203	-0.0093	0.0027	0.0005	692549	127987356	128268513	3	128268513	3	128268513	*	R	-0.547945	-3.44444
chr3:128269081:A:C	A	C	0.1301	0.0058	0.1201	0.195	-0.0085	0.0146	0.5615	0	9.893	11	0.54	440683	39106	401577	chr3	128269081	3	3	128269081	128269081	1	1	0.1301	114666	0.0749	3	128269081	*	rs2811537	M	127987924	rs2811537	A	C	0.1203	-0.0093	0.0027	0.00048	692506	127987924	128269081	3	128269081	3	128269081	*	M	-0.582192	-3.44444
chr3:128270076:A:C	A	C	0.1289	0.0056	0.1196	0.1941	-0.0086	0.0147	0.5571	0	10.054	11	0.5255	440683	39106	401577	chr3	128270076	3	3	128270076	128270076	1	1	0.1289	113608	0.0745	3	128270076	*	rs2811536	M	127988919	rs2811536	A	C	0.1203	-0.0093	0.0027	0.00048	692458	127988919	128270076	3	128270076	3	128270076	*	M	-0.585034	-3.44444
chr3:128288623:A:G	A	G	0.1298	0.0058	0.1201	0.2108	-0.0087	0.0146	0.5524	0	10.169	11	0.5152	440683	39106	401577	chr3	128288623	3	3	128288623	128288623	1	1	0.1298	114401	0.0907	3	128288623	*	rs6439124	R	128007466	rs6439124	A	G	0.1203	-0.0092	0.0027	0.0005	691749	128007466	128288623	3	128288623	3	128288623	*	R	-0.59589	-3.40741
chr3:128289380:A:G	A	G	0.1298	0.0058	0.1201	0.2108	-0.0086	0.0146	0.5543	0	10.164	11	0.5157	440683	39106	401577	chr3	128289380	3	3	128289380	128289380	1	1	0.1298	114401	0.0907	3	128289380	*	rs7373998	R	128008223	rs7373998	A	G	0.1203	-0.0093	0.0027	0.00048	691749	128008223	128289380	3	128289380	3	128289380	*	R	-0.589041	-3.44444
chr3:128290769:A:G	A	G	0.1297	0.0058	0.1201	0.2108	-0.008	0.0146	0.5847	0	10.225	11	0.5102	440683	39106	401577	chr3	128290769	3	3	128290769	128290769	1	1	0.1297	114313	0.0907	3	128290769	*	rs2955101	R	128009612	rs2955101	A	G	0.1203	-0.0093	0.0027	0.00048	691693	128009612	128290769	3	128290769	3	128290769	*	R	-0.547945	-3.44444
chr3:128292554:A:G	A	G	0.1294	0.0057	0.1201	0.2108	-0.0089	0.0146	0.5432	0	10.132	11	0.5186	440683	39106	401577	chr3	128292554	3	3	128292554	128292554	1	1	0.1294	114049	0.0907	3	128292554	*	rs2811523	R	128011397	rs2811523	A	G	0.1203	-0.0104	0.0029	0.00032	535237	128011397	128292554	3	128292554	3	128292554	*	R	-0.609589	-3.58621
chr3:128299604:A:G	A	G	0.1275	0.0064	0.1166	0.2092	-0.0097	0.0147	0.51	0	10.486	11	0.4872	440683	39106	401577	chr3	128299604	3	3	128299604	128299604	1	1	0.1275	112374	0.0926	3	128299604	*	rs2811388	R	128018447	rs2811388	A	G	0.1197	-0.0098	0.0027	0.00027	690997	128018447	128299604	3	128299604	3	128299604	*	R	-0.659864	-3.62963
chr3:128303525:A:G	A	G	0.1283	0.0058	0.1166	0.2094	-0.0098	0.0147	0.5035	0	10.582	11	0.479	440683	39106	401577	chr3	128303525	3	3	128303525	128303525	1	1	0.1283	113079	0.0928	3	128303525	*	rs2811391	R	128022368	rs2811391	A	G	0.1197	-0.0098	0.0027	0.00028	691039	128022368	128303525	3	128303525	3	128303525	*	R	-0.666667	-3.62963
chr3:128306201:C:T	T	C	0.8717	0.0058	0.7906	0.8834	0.0099	0.0147	0.4986	0	10.627	11	0.475	440683	39106	401577	chr3	128306201	3	3	128306201	128306201	1	1	0.1283	113079	0.0928	3	128306201	*	rs2037965	Y	128025044	rs2037965	T	C	0.8803	0.0098	0.0027	0.00028	691054	128025044	128306201	3	128306201	3	128306201	*	Y	0.673469	3.62963
chr3:128308394:C:T	T	C	0.8717	0.0058	0.7906	0.8834	0.0098	0.0147	0.5022	0	10.487	11	0.4871	440683	39106	401577	chr3	128308394	3	3	128308394	128308394	1	1	0.1283	113079	0.0928	3	128308394	*	rs2811397	Y	128027237	rs2811397	T	C	0.8803	0.0099	0.0027	0.0002	691005	128027237	128308394	3	128308394	3	128308394	*	Y	0.666667	3.66667
chr3:128310165:G:A	A	G	0.121	0.0044	0.1077	0.1304	-0.0085	0.0146	0.5607	0	9.732	11	0.5546	440683	39106	401577	chr3	128310165	3	3	128310165	128310165	1	1	0.121	106645	0.0227	3	128310165	*	rs6805582	R	128029008	rs6805582	A	G	0.1197	-0.0098	0.0027	0.00027	690995	128029008	128310165	3	128310165	3	128310165	*	R	-0.582192	-3.62963
chr3:128310361:C:T	T	C	0.1211	0.0044	0.1077	0.1304	-0.0088	0.0146	0.5487	0	9.731	11	0.5547	440683	39106	401577	chr3	128310361	3	3	128310361	128310361	1	1	0.1211	106733	0.0227	3	128310361	*	rs6805621	Y	128029204	rs6805621	T	C	0.1197	-0.0094	0.0027	0.0005	691129	128029204	128310361	3	128310361	3	128310361	*	Y	-0.60274	-3.48148
chr3:128312376:C:T	T	C	0.1211	0.0044	0.1077	0.1305	-0.0091	0.0146	0.5318	0	9.672	11	0.5601	440683	39106	401577	chr3	128312376	3	3	128312376	128312376	1	1	0.1211	106733	0.0228	3	128312376	*	rs6794591	Y	128031219	rs6794591	T	C	0.1197	-0.0094	0.0027	0.00046	691130	128031219	128312376	3	128312376	3	128312376	*	Y	-0.623288	-3.48148
chr3:128313697:A:G	A	G	0.8789	0.0044	0.8695	0.8923	0.0091	0.0146	0.5345	0	9.771	11	0.5511	440683	39106	401577	chr3	128313697	3	3	128313697	128313697	1	1	0.1211	106733	0.0228	3	128313697	*	rs16843876	R	128032540	rs16843876	A	G	0.8803	0.0094	0.0027	0.00045	691088	128032540	128313697	3	128313697	3	128313697	*	R	0.623288	3.48148
chr3:128314044:G:A	A	G	0.1211	0.0044	0.1077	0.1305	-0.0093	0.0146	0.526	0	9.667	11	0.5606	440683	39106	401577	chr3	128314044	3	3	128314044	128314044	1	1	0.1211	106733	0.0228	3	128314044	*	rs11706852	R	128032887	rs11706852	A	G	0.1197	-0.0099	0.0027	0.00023	691129	128032887	128314044	3	128314044	3	128314044	*	R	-0.636986	-3.66667
chr3:128314148:C:T	T	C	0.1211	0.0044	0.1077	0.1305	-0.0092	0.0146	0.5307	0	9.653	11	0.5618	440683	39106	401577	chr3	128314148	3	3	128314148	128314148	1	1	0.1211	106733	0.0228	3	128314148	*	rs11706826	Y	128032991	rs11706826	T	C	0.1197	-0.0094	0.0027	0.00045	691129	128032991	128314148	3	128314148	3	128314148	*	Y	-0.630137	-3.48148
chr3:128314205:G:A	A	G	0.1211	0.0044	0.1077	0.1305	-0.0092	0.0146	0.5311	0	9.658	11	0.5614	440683	39106	401577	chr3	128314205	3	3	128314205	128314205	1	1	0.1211	106733	0.0228	3	128314205	*	rs11706908	R	128033048	rs11706908	A	G	0.1201	-0.01	0.0027	0.00021	691100	128033048	128314205	3	128314205	3	128314205	*	R	-0.630137	-3.7037
chr3:128315692:T:G	T	G	0.8789	0.0044	0.8696	0.8923	0.0096	0.0146	0.5093	0	9.536	11	0.5725	440683	39106	401577	chr3	128315692	3	3	128315692	128315692	1	1	0.1211	106733	0.0227	3	128315692	*	rs6771646	K	128034535	rs6771646	T	G	0.8803	0.0093	0.0027	0.0005	691479	128034535	128315692	3	128315692	3	128315692	*	K	0.657534	3.44444
chr3:128321052:G:A	A	G	0.0438	0.0092	0.0234	0.0645	0.0299	0.0241	0.2136	0	7.649	11	0.7444	440683	39106	401577	chr3	128321052	3	3	128321052	128321052	1	1	0.0438	38603.8	0.0411	3	128321052	*	rs11708733	R	128039895	rs11708733	A	G	0.04812	-0.0227	0.0041	2.8e-08	683787	128039895	128321052	3	128321052	3	128321052	*	R	1.24066	-5.53659
chr3:128378653:A:C	A	C	0.9167	0.0093	0.8975	0.9379	0.0051	0.0175	0.7686	12.5	12.565	11	0.3227	440683	39106	401577	chr3	128378653	3	3	128378653	128378653	1	1	0.0833	73417.8	0.0404	3	128378653	*	rs2293947	M	128097496	rs2293947	A	C	0.9109	0.0118	0.0031	0.00012	690455	128097496	128378653	3	128378653	3	128378653	*	M	0.291429	3.80645
chr3:128401031:A:G	A	G	0.9016	0.0094	0.8857	0.9233	0.0028	0.0161	0.8646	0	10.688	11	0.4698	440683	39106	401577	chr3	128401031	3	3	128401031	128401031	1	1	0.0984	86726.4	0.0376	3	128401031	*	rs11705709	R	128119874	rs11705709	A	G	0.8929	0.0106	0.0028	0.00016	692134	128119874	128401031	3	128401031	3	128401031	*	R	0.173913	3.78571
chr3:128401512:A:G	A	G	0.9006	0.0091	0.8857	0.921	0.0032	0.016	0.8428	0	10.515	11	0.4847	440683	39106	401577	chr3	128401512	3	3	128401512	128401512	1	1	0.0994	87607.8	0.0353	3	128401512	*	rs11705891	R	128120355	rs11705891	A	G	0.8904	0.0107	0.0028	0.00013	692204	128120355	128401512	3	128401512	3	128401512	*	R	0.2	3.82143
chr3:128402552:T:G	T	G	0.9018	0.0096	0.8859	0.9237	0.0029	0.0162	0.8586	0.9	11.102	11	0.4348	440683	39106	401577	chr3	128402552	3	3	128402552	128402552	1	1	0.0982	86550.1	0.0378	3	128402552	*	rs11718942	K	128121395	rs11718942	T	G	0.8935	0.0109	0.0028	0.0001	686493	128121395	128402552	3	128402552	3	128402552	*	K	0.179012	3.89286
chr3:128403737:C:T	T	C	0.0984	0.0095	0.0767	0.1142	-0.0035	0.0161	0.8298	2.3	11.26	11	0.4218	440683	39106	401577	chr3	128403737	3	3	128403737	128403737	1	1	0.0984	86726.4	0.0375	3	128403737	*	rs11715947	Y	128122580	rs11715947	T	C	0.1065	-0.011	0.0028	9.1e-05	692585	128122580	128403737	3	128403737	3	128403737	*	Y	-0.217391	-3.92857
chr3:128403977:T:C	T	C	0.7577	0.0107	0.7379	0.7805	0.0013	0.0111	0.9056	3.2	11.367	11	0.4131	440683	39106	401577	chr3	128403977	3	3	128403977	128403977	1	1	0.2423	213555	0.0426	3	128403977	*	rs1735537	Y	128122820	rs1735537	T	C	0.7485	0.0076	0.002	0.00015	686334	128122820	128403977	3	128403977	3	128403977	*	Y	0.117117	3.8
chr3:128404445:G:A	A	G	0.0987	0.0095	0.0769	0.1142	-0.0033	0.0161	0.8386	4	11.453	11	0.4061	440683	39106	401577	chr3	128404445	3	3	128404445	128404445	1	1	0.0987	86990.8	0.0373	3	128404445	*	rs11717030	R	128123288	rs11717030	A	G	0.1065	-0.0113	0.0028	5.6e-05	692468	128123288	128404445	3	128404445	3	128404445	*	R	-0.204969	-4.03571
chr3:128445047:A:G	A	G	0.931	0.0049	0.9163	0.9501	-0.0072	0.0187	0.701	32.6	16.315	11	0.1298	440683	39106	401577	chr3	128445047	3	3	128445047	128445047	1	1	0.069	60814.3	0.0338	3	128445047	*	rs9855048	R	128163890	rs9855048	A	G	0.92645	-0.0137	0.0035	7.6e-05	675540	128163890	128445047	3	128445047	3	128445047	*	R	-0.385027	-3.91429
chr3:128458280:T:G	T	G	0.877	0.005	0.8548	0.8905	-0.0177	0.0145	0.2202	0	9.176	11	0.6056	440683	39106	401577	chr3	128458280	3	3	128458280	128458280	1	1	0.123	108408	0.0357	3	128458280	*	rs9850678	K	128177123	rs9850678	T	G	0.8702	-0.0094	0.0027	0.00038	678177	128177123	128458280	3	128458280	3	128458280	*	K	-1.22069	-3.48148
chr3:128568900:G:T	T	G	0.6617	0.0144	0.6046	0.684	-0.0214	0.0101	0.03298	38	17.738	11	0.08786	440683	39106	401577	chr3	128568900	3	3	128568900	128568900	1	1	0.3383	298166	0.0794	3	128568900	*	rs2712421	K	128287743	rs2712421	T	G	0.6556	0.0088	0.0018	1.4e-06	691280	128287743	128568900	3	128568900	3	128568900	*	K	-2.11881	4.88889
chr3:128575512:G:A	A	G	0.4909	0.0152	0.4097	0.5268	0.0111	0.0095	0.2412	47.2	20.844	11	0.03503	440683	39106	401577	chr3	128575512	3	3	128575512	128575512	1	1	0.4909	432663	0.1171	3	128575512	*	rs2713575	R	128294355	rs2713575	A	G	0.5068	-0.0073	0.0017	3.1e-05	675977	128294355	128575512	3	128575512	3	128575512	*	R	1.16842	-4.29412
chr3:128578726:G:C	C	G	0.3914	0.0202	0.3217	0.4308	0.024	0.0098	0.01415	43.6	19.509	11	0.05254	440683	39106	401577	chr3	128578726	3	3	128578726	128578726	1	1	0.3914	344967	0.1091	3	128578726	*	rs9880192	V	128297569	rs9880192	C	G	0.4093	-0.0074	0.0018	3.4e-05	676433	128297569	128578726	3	128578726	3	128578726	*	V	2.44898	-4.11111
chr3:128584240:G:C	C	G	0.7086	0.0144	0.6519	0.7252	-0.0298	0.0105	0.004695	47.8	21.063	11	0.03273	440683	39106	401577	chr3	128584240	3	3	128584240	128584240	1	1	0.2914	256830	0.0733	3	128584240	*	rs2010527	S	128303083	rs2010527	C	G	0.7044	0.008	0.0019	2.2e-05	689106	128303083	128584240	3	128584240	3	128584240	*	S	-2.8381	4.21053
chr3:128595037:G:A	A	G	0.2815	0.0157	0.2348	0.3173	0.0311	0.0106	0.003336	47.2	20.841	11	0.03506	440683	39106	401577	chr3	128595037	3	3	128595037	128595037	1	1	0.2815	248105	0.0825	3	128595037	*	rs4857857	R	128313880	rs4857857	A	G	0.2913	-0.0089	0.0019	2.5e-06	690504	128313880	128595037	3	128595037	3	128595037	*	R	2.93396	-4.68421
chr3:128595933:T:C	T	C	0.2854	0.0157	0.2633	0.3452	0.0299	0.0106	0.004682	52.5	23.138	11	0.0169	440683	39106	401577	chr3	128595933	3	3	128595933	128595933	1	1	0.2854	251542	0.0819	3	128595933	*	rs4857911	Y	128314776	rs4857911	T	C	0.29	-0.0088	0.0019	3.5e-06	687484	128314776	128595933	3	128595933	3	128595933	*	Y	2.82075	-4.63158
chr3:128598096:A:G	A	G	0.3919	0.0191	0.3634	0.4478	0.0233	0.0097	0.01668	53.6	23.692	11	0.0141	440683	39106	401577	chr3	128598096	3	3	128598096	128598096	1	1	0.3919	345407	0.0844	3	128598096	*	rs9864772	R	128316939	rs9864772	A	G	0.4027	-0.0075	0.0018	2.3e-05	691196	128316939	128598096	3	128598096	3	128598096	*	R	2.40206	-4.16667
chr3:128602383:A:G	A	G	0.7209	0.0159	0.6867	0.762	-0.0312	0.0107	0.003599	53	23.408	11	0.01547	440683	39106	401577	chr3	128602383	3	3	128602383	128602383	1	1	0.2791	245989	0.0753	3	128602383	*	rs9811380	R	128321226	rs9811380	A	G	0.7133	0.0088	0.0019	4.7e-06	678008	128321226	128602383	3	128602383	3	128602383	*	R	-2.91589	4.63158
chr3:128617674:C:T	T	C	0.6097	0.0118	0.5757	0.6294	-0.0181	0.0097	0.06342	44.8	19.938	11	0.04619	440683	39106	401577	chr3	128617674	3	3	128617674	128617674	1	1	0.3903	343997	0.0537	3	128617674	*	rs2811488	Y	128336517	rs2811488	T	C	0.6115	0.0063	0.0018	0.00036	692437	128336517	128617674	3	128617674	3	128617674	*	Y	-1.86598	3.5
chr3:128618528:C:T	T	C	0.609	0.0107	0.5757	0.6247	-0.0181	0.0097	0.06403	45.2	20.087	11	0.04416	440683	39106	401577	chr3	128618528	3	3	128618528	128618528	1	1	0.391	344614	0.049	3	128618528	*	rs2811489	Y	128337371	rs2811489	T	C	0.61	0.0063	0.0018	0.00033	692485	128337371	128618528	3	128618528	3	128618528	*	Y	-1.86598	3.5
chr3:128619757:A:C	A	C	0.389	0.0108	0.3752	0.4243	0.0182	0.0097	0.06155	44.3	19.742	11	0.049	440683	39106	401577	chr3	128619757	3	3	128619757	128619757	1	1	0.389	342851	0.0491	3	128619757	*	rs2712381	M	128338600	rs2712381	A	C	0.39	-0.0063	0.0018	0.00033	692481	128338600	128619757	3	128619757	3	128619757	*	M	1.87629	-3.5
chr3:128619905:T:C	T	C	0.731	0.0082	0.7103	0.7746	-0.0249	0.0107	0.01995	41.2	18.695	11	0.0668	440683	39106	401577	chr3	128619905	3	3	128619905	128619905	1	1	0.269	237087	0.0643	3	128619905	*	rs6782407	Y	128338748	rs6782407	T	C	0.7253	0.0079	0.002	6.2e-05	637564	128338748	128619905	3	128619905	3	128619905	*	Y	-2.3271	3.95
chr3:128635107:C:A	A	C	0.6039	0.0114	0.5681	0.6193	-0.0187	0.0097	0.05468	49.4	21.743	11	0.02644	440683	39106	401577	chr3	128635107	3	3	128635107	128635107	1	1	0.3961	349109	0.0512	3	128635107	*	rs2811491	M	128353950	rs2811491	A	C	0.6013	0.0063	0.0018	0.00037	688884	128353950	128635107	3	128635107	3	128635107	*	M	-1.92784	3.5
chr3:128685426:G:A	A	G	0.3018	0.0082	0.2648	0.3263	0.0247	0.0104	0.01751	22.4	14.166	11	0.2239	440683	39106	401577	chr3	128685426	3	3	128685426	128685426	1	1	0.3018	265996	0.0615	3	128685426	*	rs11712115	R	128404269	rs11712115	A	G	0.3085	-0.0071	0.0019	0.00017	688573	128404269	128685426	3	128685426	3	128685426	*	R	2.375	-3.73684
chr3:128701691:T:C	T	C	0.6974	0.01	0.6686	0.737	-0.0295	0.0104	0.004506	32.2	16.222	11	0.1331	440683	39106	401577	chr3	128701691	3	3	128701691	128701691	1	1	0.3026	266701	0.0684	3	128701691	*	rs6439141	Y	128420534	rs6439141	T	C	0.6917	0.0076	0.0019	5.7e-05	686823	128420534	128701691	3	128701691	3	128701691	*	Y	-2.83654	4
chr3:128705613:T:C	T	C	0.3967	0.0109	0.3828	0.4307	0.0201	0.0097	0.03886	42.4	19.091	11	0.05947	440683	39106	401577	chr3	128705613	3	3	128705613	128705613	1	1	0.3967	349638	0.0479	3	128705613	*	rs4634140	Y	128424456	rs4634140	T	C	0.4008	-0.0063	0.0018	0.00034	692400	128424456	128705613	3	128705613	3	128705613	*	Y	2.07216	-3.5
chr3:129240470:T:C	T	C	0.1131	0.01	0.0909	0.158	-0.0524	0.0156	0.0007683	7.4	11.882	11	0.3726	440683	39106	401577	chr3	129240470	3	3	129240470	129240470	1	1	0.1131	99682.5	0.0671	3	129240470	*	rs6439158	H	128959313	rs6439158	T	C	0.1006	0.0103	0.0029	0.00045	689328	128959313	129240470	3	129240470	3	129240470	*	H	-3.35897	3.55172
chr3:129252270:T:C	T	C	0.8953	0.0069	0.8777	0.9108	0.0473	0.0156	0.002438	1.3	11.143	11	0.4314	440683	39106	401577	chr3	129252270	3	3	129252270	129252270	1	1	0.1047	92279	0.0331	3	129252270	*	rs4927953	Y	128971113	rs4927953	T	C	0.90108	-0.0103	0.0029	0.00047	680860	128971113	129252270	3	129252270	3	129252270	*	Y	3.03205	-3.55172
chr3:129255135:A:C	A	C	0.8948	0.0072	0.8757	0.9106	0.0489	0.0156	0.001705	2.1	11.236	11	0.4237	440683	39106	401577	chr3	129255135	3	3	129255135	129255135	1	1	0.1052	92719.7	0.0349	3	129255135	*	rs4927912	V	128973978	rs4927912	A	C	0.90108	-0.0101	0.0028	0.00026	777996	128973978	129255135	3	129255135	3	129255135	*	V	3.13462	-3.60714
chr3:129257553:T:C	T	C	0.8947	0.0073	0.8757	0.9104	0.0488	0.0156	0.001708	2.6	11.294	11	0.419	440683	39106	401577	chr3	129257553	3	3	129257553	129257553	1	1	0.1053	92807.8	0.0347	3	129257553	*	rs4927910	Y	128976396	rs4927910	T	C	0.90055	-0.0105	0.003	0.00038	674959	128976396	129257553	3	129257553	3	129257553	*	Y	3.12821	-3.5
chr3:129260413:C:G	C	G	0.8955	0.0069	0.8774	0.9108	0.0479	0.0156	0.002191	0.9	11.101	11	0.4349	440683	39106	401577	chr3	129260413	3	3	129260413	129260413	1	1	0.1045	92102.7	0.0334	3	129260413	*	rs6802965	S	128979256	rs6802965	C	G	0.90113	-0.0102	0.0029	0.00049	692563	128979256	129260413	3	129260413	3	129260413	*	S	3.07051	-3.51724
chr3:129264381:C:T	T	C	0.1045	0.0069	0.0893	0.1227	-0.0475	0.0156	0.002357	0.7	11.077	11	0.4368	440683	39106	401577	chr3	129264381	3	3	129264381	129264381	1	1	0.1045	92102.7	0.0334	3	129264381	*	rs4927941	Y	128983224	rs4927941	T	C	0.09887	0.0102	0.0029	0.00047	692513	128983224	129264381	3	129264381	3	129264381	*	Y	-3.04487	3.51724
chr3:129332956:A:G	A	G	0.8838	0.0111	0.8604	0.9099	0.0487	0.015	0.001186	0	10.407	11	0.4942	440683	39106	401577	chr3	129332956	3	3	129332956	129332956	1	1	0.1162	102415	0.0495	3	129332956	*	rs7616140	R	129051799	rs7616140	A	G	0.8915	-0.0101	0.0028	0.00038	691969	129051799	129332956	3	129332956	3	129332956	*	R	3.24667	-3.60714
chr3:129335386:T:C	T	C	0.8837	0.0112	0.8604	0.9099	0.0472	0.015	0.00167	0	9.908	11	0.5386	440683	39106	401577	chr3	129335386	3	3	129335386	129335386	1	1	0.1163	102503	0.0495	3	129335386	*	rs7612590	Y	129054229	rs7612590	T	C	0.8915	-0.0102	0.0029	0.00034	679803	129054229	129335386	3	129335386	3	129335386	*	Y	3.14667	-3.51724
chr3:129335495:T:C	T	C	0.8836	0.0111	0.8604	0.9096	0.0478	0.015	0.001433	0	10.215	11	0.5111	440683	39106	401577	chr3	129335495	3	3	129335495	129335495	1	1	0.1164	102591	0.0492	3	129335495	*	rs7612685	Y	129054338	rs7612685	T	C	0.8912	-0.0103	0.0029	0.00032	679699	129054338	129335495	3	129335495	3	129335495	*	Y	3.18667	-3.55172
chr3:131398349:T:C	T	C	0.7562	0.0136	0.7289	0.7807	0.0082	0.0113	0.4667	18.9	13.568	11	0.2578	440683	39106	401577	chr3	131398349	3	3	131398349	131398349	1	1	0.2438	214877	0.0518	3	131398349	*	rs6783392	Y	131117193	rs6783392	T	C	0.7426	0.0073	0.002	0.00029	686036	131117193	131398349	3	131398349	3	131398349	*	Y	0.725664	3.65
chr3:131420422:C:T	T	C	0.749	0.0163	0.6485	0.7757	0.0066	0.0113	0.5579	21.8	14.063	11	0.2295	440683	39106	401577	chr3	131420422	3	3	131420422	131420422	1	1	0.251	221223	0.1272	3	131420422	*	rs2054793	Y	131139266	rs2054793	T	C	0.7432	0.0071	0.002	0.00041	686074	131139266	131420422	3	131420422	3	131420422	*	Y	0.584071	3.55
chr3:131428842:C:G	C	G	0.2524	0.0159	0.2254	0.3514	-0.0076	0.0113	0.5034	28	15.282	11	0.17	440683	39106	401577	chr3	131428842	3	3	131428842	131428842	1	1	0.2524	222457	0.126	3	131428842	*	rs1021250	V	131147686	rs1021250	C	G	0.2539	-0.0074	0.002	0.00023	684414	131147686	131428842	3	131428842	3	131428842	*	V	-0.672566	-3.7
chr3:131530285:A:G	A	G	0.255	0.0184	0.2311	0.3447	-0.015	0.0113	0.1845	4.6	11.531	11	0.3999	440683	39106	401577	chr3	131530285	3	3	131530285	131530285	1	1	0.255	224748	0.1136	3	131530285	*	rs4274722	R	131249129	rs4274722	A	G	0.2446	-0.0079	0.0022	0.00034	544314	131249129	131530285	3	131530285	3	131530285	*	R	-1.32743	-3.59091
chr3:131658433:G:T	T	G	0.8637	0.0141	0.7786	0.8955	-0.0092	0.0152	0.5447	34.8	16.877	11	0.1116	440683	39106	401577	chr3	131658433	3	3	131658433	131658433	1	1	0.1363	120130	0.1169	3	131658433	*	rs2221308	K	131377277	rs2221308	T	G	0.8826	-0.0109	0.0027	6.5e-05	679249	131377277	131658433	3	131658433	3	131658433	*	K	-0.605263	-4.03704
chr3:131658471:T:G	T	G	0.1369	0.0139	0.1047	0.2213	0.0081	0.0153	0.5934	38.9	17.996	11	0.08167	440683	39106	401577	chr3	131658471	3	3	131658471	131658471	1	1	0.1369	120659	0.1166	3	131658471	*	rs4854763	K	131377315	rs4854763	T	G	0.117	0.0109	0.0027	6.4e-05	679235	131377315	131658471	3	131658471	3	131658471	*	K	0.529412	4.03704
chr3:131659480:G:C	C	G	0.4187	0.0086	0.3706	0.451	-0.0164	0.0099	0.09756	24.2	14.504	11	0.2063	440683	39106	401577	chr3	131659480	3	3	131659480	131659480	1	1	0.4187	369028	0.0804	3	131659480	*	rs16837395	S	131378324	rs16837395	C	G	0.4201	0.0062	0.0018	0.00045	689861	131378324	131659480	3	131659480	3	131659480	*	S	-1.65657	3.44444
chr3:131663934:G:T	T	G	0.0978	0.0044	0.0859	0.1094	-0.0014	0.0164	0.9337	27	15.063	11	0.1796	440683	39106	401577	chr3	131663934	3	3	131663934	131663934	1	1	0.0978	86197.6	0.0235	3	131663934	*	rs11711732	K	131382778	rs11711732	T	G	0.09723	0.0147	0.0029	5.6e-07	680492	131382778	131663934	3	131663934	3	131663934	*	K	-0.0853659	5.06897
chr3:131668229:A:G	A	G	0.1323	0.0128	0.1042	0.2211	0.0098	0.0151	0.5155	33.5	16.532	11	0.1225	440683	39106	401577	chr3	131668229	3	3	131668229	131668229	1	1	0.1323	116605	0.1169	3	131668229	*	rs4854782	R	131387073	rs4854782	A	G	0.1162	0.0111	0.0027	3.8e-05	681630	131387073	131668229	3	131668229	3	131668229	*	R	0.649007	4.11111
chr3:131668413:C:A	A	C	0.1113	0.0044	0.0978	0.1218	0.0085	0.0154	0.582	37	17.473	11	0.09464	440683	39106	401577	chr3	131668413	3	3	131668413	131668413	1	1	0.1113	98096	0.024	3	131668413	*	rs11711215	M	131387257	rs11711215	A	C	0.1118	0.0121	0.0027	9.2e-06	687207	131387257	131668413	3	131668413	3	131668413	*	M	0.551948	4.48148
chr3:131682967:G:A	A	G	0.861	0.0089	0.83	0.8861	-0.0091	0.0146	0.5333	34.7	16.847	11	0.1125	440683	39106	401577	chr3	131682967	3	3	131682967	131682967	1	1	0.139	122510	0.0561	3	131682967	*	rs7627915	R	131401811	rs7627915	A	G	0.875	-0.0114	0.0026	1.6e-05	690713	131401811	131682967	3	131682967	3	131682967	*	R	-0.623288	-4.38462
chr3:131684753:A:T	A	T	0.5655	0.0067	0.5348	0.5878	0.0121	0.0097	0.212	23.9	14.448	11	0.2092	440683	39106	401577	chr3	131684753	3	3	131684753	131684753	1	1	0.4345	382954	0.053	3	131684753	*	rs9289393	W	131403597	rs9289393	A	T	0.5614	-0.0063	0.0017	0.00026	689699	131403597	131684753	3	131684753	3	131684753	*	W	1.24742	-3.70588
chr3:131685436:C:G	C	G	0.8874	0.0043	0.878	0.9027	-0.0088	0.0152	0.5642	34.4	16.757	11	0.1153	440683	39106	401577	chr3	131685436	3	3	131685436	131685436	1	1	0.1126	99241.8	0.0247	3	131685436	*	rs6789564	B	131404280	rs6789564	C	G	0.888	-0.0121	0.0027	8.7e-06	691210	131404280	131685436	3	131685436	3	131685436	*	B	-0.578947	-4.48148
chr3:131685982:A:G	A	G	0.8885	0.0048	0.8782	0.905	-0.0096	0.0153	0.5292	36.3	17.278	11	0.09991	440683	39106	401577	chr3	131685982	3	3	131685982	131685982	1	1	0.1115	98272.3	0.0268	3	131685982	*	rs11716477	R	131404826	rs11716477	A	G	0.8883	-0.0123	0.0027	6.3e-06	691170	131404826	131685982	3	131685982	3	131685982	*	R	-0.627451	-4.55556
chr3:131686340:G:A	A	G	0.1119	0.0044	0.0965	0.1219	0.0087	0.0153	0.5674	35.3	17.007	11	0.1077	440683	39106	401577	chr3	131686340	3	3	131686340	131686340	1	1	0.1119	98624.9	0.0254	3	131686340	*	rs11713951	R	131405184	rs11713951	A	G	0.1118	0.0123	0.0027	6e-06	691385	131405184	131686340	3	131686340	3	131686340	*	R	0.568627	4.55556
chr3:131687017:C:G	C	G	0.13	0.0087	0.1046	0.1638	0.0087	0.015	0.564	37.8	17.686	11	0.08917	440683	39106	401577	chr3	131687017	3	3	131687017	131687017	1	1	0.13	114578	0.0592	3	131687017	*	rs4854828	V	131405861	rs4854828	C	G	0.1162	0.0113	0.0027	2.3e-05	691007	131405861	131687017	3	131687017	3	131687017	*	V	0.58	4.18519
chr3:131689047:A:G	A	G	0.8877	0.0043	0.8779	0.902	-0.0102	0.0152	0.5017	35.6	17.084	11	0.1054	440683	39106	401577	chr3	131689047	3	3	131689047	131689047	1	1	0.1123	98977.4	0.0241	3	131689047	*	rs11709326	R	131407891	rs11709326	A	G	0.8882	-0.0123	0.0027	5.2e-06	691025	131407891	131689047	3	131689047	3	131689047	*	R	-0.671053	-4.55556
chr3:131689078:T:G	T	G	0.8877	0.0043	0.8779	0.902	-0.0105	0.0152	0.4909	36.4	17.292	11	0.09952	440683	39106	401577	chr3	131689078	3	3	131689078	131689078	1	1	0.1123	98977.4	0.0241	3	131689078	*	rs11721309	K	131407922	rs11721309	T	G	0.8882	-0.0122	0.0027	6e-06	691054	131407922	131689078	3	131689078	3	131689078	*	K	-0.690789	-4.51852
chr3:131693610:G:T	T	G	0.8563	0.0078	0.8271	0.8814	-0.0058	0.0143	0.6881	52.8	23.293	11	0.01607	440683	39106	401577	chr3	131693610	3	3	131693610	131693610	1	1	0.1437	126652	0.0543	3	131693610	*	rs6799202	K	131412454	rs6799202	T	G	0.869	-0.0111	0.0026	1.7e-05	690629	131412454	131693610	3	131693610	3	131693610	*	K	-0.405594	-4.26923
chr3:131695052:G:T	T	G	0.8635	0.0079	0.8308	0.8864	-0.0058	0.0146	0.6897	38.7	17.938	11	0.08304	440683	39106	401577	chr3	131695052	3	3	131695052	131695052	1	1	0.1365	120306	0.0556	3	131695052	*	rs2047789	K	131413896	rs2047789	T	G	0.8755	-0.0117	0.0026	7.3e-06	691639	131413896	131695052	3	131695052	3	131695052	*	K	-0.39726	-4.5
chr3:131696463:T:C	T	C	0.8809	0.0055	0.8721	0.9008	-0.0064	0.0148	0.6656	35.2	16.963	11	0.109	440683	39106	401577	chr3	131696463	3	3	131696463	131696463	1	1	0.1191	104971	0.0287	3	131696463	*	rs11707675	Y	131415307	rs11707675	T	C	0.8779	-0.0125	0.0026	2e-06	692086	131415307	131696463	3	131696463	3	131696463	*	Y	-0.432432	-4.80769
chr3:131698985:T:C	T	C	0.8808	0.0048	0.8728	0.8989	-0.0053	0.0148	0.7209	33.9	16.651	11	0.1186	440683	39106	401577	chr3	131698985	3	3	131698985	131698985	1	1	0.1192	105059	0.0261	3	131698985	*	rs6783129	Y	131417829	rs6783129	T	C	0.8798	-0.0125	0.0026	2.1e-06	691883	131417829	131698985	3	131698985	3	131698985	*	Y	-0.358108	-4.80769
chr3:131701409:C:T	T	C	0.1185	0.0051	0.0992	0.1272	0.0056	0.0149	0.7042	34.8	16.862	11	0.112	440683	39106	401577	chr3	131701409	3	3	131701409	131701409	1	1	0.1185	104442	0.028	3	131701409	*	rs6777470	Y	131420253	rs6777470	T	C	0.12	0.0124	0.0026	2.4e-06	692425	131420253	131701409	3	131701409	3	131701409	*	Y	0.375839	4.76923
chr3:131701651:G:A	A	G	0.4632	0.0093	0.4313	0.5039	-0.0075	0.0096	0.4325	0	10.783	11	0.4616	440683	39106	401577	chr3	131701651	3	3	131701651	131701651	1	1	0.4632	408249	0.0726	3	131701651	*	rs6762188	R	131420495	rs6762188	A	G	0.4644	0.006	0.0016	0.00027	777142	131420495	131701651	3	131701651	3	131701651	*	R	-0.78125	3.75
chr3:131703353:G:C	C	G	0.1185	0.005	0.0994	0.1272	0.0055	0.0149	0.7131	35	16.924	11	0.1101	440683	39106	401577	chr3	131703353	3	3	131703353	131703353	1	1	0.1185	104442	0.0278	3	131703353	*	rs10934974	S	131422197	rs10934974	C	G	0.12	0.0125	0.0026	2.2e-06	686649	131422197	131703353	3	131703353	3	131703353	*	S	0.369128	4.80769
chr3:131706796:G:A	A	G	0.1189	0.0048	0.1014	0.1273	0.0045	0.0149	0.7634	31.8	16.138	11	0.1361	440683	39106	401577	chr3	131706796	3	3	131706796	131706796	1	1	0.1189	104794	0.0259	3	131706796	*	rs12631172	R	131425640	rs12631172	A	G	0.12	0.0125	0.0026	1.8e-06	692374	131425640	131706796	3	131706796	3	131706796	*	R	0.302013	4.80769
chr3:131710767:G:T	T	G	0.1569	0.005	0.1345	0.1789	0.0202	0.0132	0.1258	47	20.741	11	0.03616	440683	39106	401577	chr3	131710767	3	3	131710767	131710767	1	1	0.1569	138286	0.0444	3	131710767	*	rs7637944	K	131429611	rs7637944	T	G	0.1568	0.0106	0.0024	6.4e-06	691746	131429611	131710767	3	131710767	3	131710767	*	K	1.5303	4.41667
chr3:131711186:T:C	T	C	0.8403	0.0048	0.8181	0.8574	-0.0211	0.0131	0.1079	41.5	18.81	11	0.0646	440683	39106	401577	chr3	131711186	3	3	131711186	131711186	1	1	0.1597	140754	0.0393	3	131711186	*	rs1546313	Y	131430030	rs1546313	T	C	0.8405	-0.0104	0.0023	9e-06	688924	131430030	131711186	3	131711186	3	131711186	*	Y	-1.61069	-4.52174
chr3:131712150:C:T	T	C	0.1584	0.0053	0.1409	0.1811	0.0234	0.0132	0.07519	46.8	20.689	11	0.03674	440683	39106	401577	chr3	131712150	3	3	131712150	131712150	1	1	0.1584	139608	0.0402	3	131712150	*	rs1546311	Y	131430994	rs1546311	T	C	0.1563	0.0103	0.0024	1.5e-05	684784	131430994	131712150	3	131712150	3	131712150	*	Y	1.77273	4.29167
chr3:131713886:A:C	A	C	0.192	0.0064	0.1657	0.2142	0.0049	0.0125	0.6956	4.2	11.486	11	0.4035	440683	39106	401577	chr3	131713886	3	3	131713886	131713886	1	1	0.192	169222	0.0485	3	131713886	*	rs9823608	M	131432730	rs9823608	A	C	0.1803	0.0125	0.0022	2.3e-08	689062	131432730	131713886	3	131713886	3	131713886	*	M	0.392	5.68182
chr3:131713894:A:C	A	C	0.1921	0.0061	0.1659	0.2142	0.0051	0.0125	0.6823	4.1	11.471	11	0.4047	440683	39106	401577	chr3	131713894	3	3	131713894	131713894	1	1	0.1921	169310	0.0483	3	131713894	*	rs9823614	M	131432738	rs9823614	A	C	0.1754	0.0124	0.0022	3.3e-08	689117	131432738	131713894	3	131713894	3	131713894	*	M	0.408	5.63636
chr3:131714188:G:C	C	G	0.8039	0.0058	0.7826	0.8278	-0.0052	0.0124	0.6739	0	9.464	11	0.5792	440683	39106	401577	chr3	131714188	3	3	131714188	131714188	1	1	0.1961	172836	0.0452	3	131714188	*	rs1393558	S	131433032	rs1393558	C	G	0.8221	-0.0129	0.0022	7e-09	689341	131433032	131714188	3	131714188	3	131714188	*	S	-0.419355	-5.86364
chr3:131714233:C:T	T	C	0.425	0.0056	0.396	0.4343	0.01	0.0097	0.299	7.3	11.871	11	0.3734	440683	39106	401577	chr3	131714233	3	3	131714233	131714233	1	1	0.425	374581	0.0383	3	131714233	*	rs995540	Y	131433077	rs995540	T	C	0.4279	-0.0069	0.0017	6.8e-05	688341	131433077	131714233	3	131714233	3	131714233	*	Y	1.03093	-4.05882
chr3:131714482:T:C	T	C	0.1895	0.0075	0.1656	0.2141	0.0051	0.0125	0.6827	3	11.337	11	0.4155	440683	39106	401577	chr3	131714482	3	3	131714482	131714482	1	1	0.1895	167019	0.0485	3	131714482	*	rs995538	Y	131433326	rs995538	T	C	0.175	0.0128	0.0022	9.9e-09	690017	131433326	131714482	3	131714482	3	131714482	*	Y	0.408	5.81818
chr3:131715797:T:G	T	G	0.2349	0.0051	0.219	0.2484	0.0219	0.0116	0.05789	34.6	16.816	11	0.1134	440683	39106	401577	chr3	131715797	3	3	131715797	131715797	1	1	0.2349	207033	0.0294	3	131715797	*	rs881513	K	131434641	rs881513	T	G	0.2147	0.0111	0.0021	1.1e-07	689023	131434641	131715797	3	131715797	3	131715797	*	K	1.88793	5.28571
chr3:131716747:T:A	A	T	0.8096	0.0061	0.7866	0.8345	-0.0051	0.0126	0.683	4.2	11.481	11	0.4039	440683	39106	401577	chr3	131716747	3	3	131716747	131716747	1	1	0.1904	167812	0.0479	3	131716747	*	rs876518	W	131435591	rs876518	A	T	0.8217	-0.0128	0.0022	9.5e-09	690624	131435591	131716747	3	131716747	3	131716747	*	W	-0.404762	-5.81818
chr3:131716770:T:C	T	C	0.8772	0.0046	0.8635	0.8859	0.0008	0.0147	0.9591	16.3	13.138	11	0.2844	440683	39106	401577	chr3	131716770	3	3	131716770	131716770	1	1	0.1228	108232	0.0224	3	131716770	*	rs11718160	Y	131435614	rs11718160	T	C	0.8778	-0.0128	0.0026	7.5e-07	691419	131435614	131716770	3	131716770	3	131716770	*	Y	0.0544218	-4.92308
chr3:131719602:A:G	A	G	0.2041	0.0049	0.1828	0.2249	0.0095	0.0122	0.4391	0	7.894	11	0.7228	440683	39106	401577	chr3	131719602	3	3	131719602	131719602	1	1	0.2041	179887	0.0421	3	131719602	*	rs9826951	R	131438446	rs9826951	A	G	0.1895	0.0127	0.0022	4.1e-09	691544	131438446	131719602	3	131719602	3	131719602	*	R	0.778689	5.77273
chr3:131720990:A:G	A	G	0.1992	0.0069	0.1798	0.2235	0.0097	0.0122	0.4301	0	7.307	11	0.7737	440683	39106	401577	chr3	131720990	3	3	131720990	131720990	1	1	0.1992	175568	0.0437	3	131720990	*	rs2061871	R	131439834	rs2061871	A	G	0.1884	0.0125	0.0022	7.8e-09	692597	131439834	131720990	3	131720990	3	131720990	*	R	0.795082	5.68182
chr3:131724870:A:C	A	C	0.8773	0.0043	0.8643	0.885	0.0031	0.0148	0.8325	15.3	12.992	11	0.2938	440683	39106	401577	chr3	131724870	3	3	131724870	131724870	1	1	0.1227	108144	0.0207	3	131724870	*	rs11714979	M	131443714	rs11714979	A	C	0.8777	-0.0125	0.0026	1.6e-06	688143	131443714	131724870	3	131724870	3	131724870	*	M	0.209459	-4.80769
chr3:131730515:A:G	A	G	0.388	0.0151	0.3524	0.4188	0.0063	0.01	0.5258	12.3	12.537	11	0.3247	440683	39106	401577	chr3	131730515	3	3	131730515	131730515	1	1	0.388	341970	0.0664	3	131730515	*	rs12493548	R	131449359	rs12493548	A	G	0.3697	-0.0087	0.0018	1.7e-06	681413	131449359	131730515	3	131730515	3	131730515	*	R	0.63	-4.83333
chr3:131736756:T:C	T	C	0.5196	0.0131	0.4912	0.5455	0.0023	0.0096	0.8086	13.8	12.764	11	0.3091	440683	39106	401577	chr3	131736756	3	3	131736756	131736756	1	1	0.4804	423408	0.0543	3	131736756	*	rs17294289	Y	131455600	rs17294289	T	C	0.5276	0.008	0.0018	4.6e-06	665547	131455600	131736756	3	131736756	3	131736756	*	Y	0.239583	4.44444
chr3:131737823:T:G	T	G	0.5226	0.0109	0.4939	0.5452	0.0026	0.0096	0.7905	12.3	12.538	11	0.3246	440683	39106	401577	chr3	131737823	3	3	131737823	131737823	1	1	0.4774	420764	0.0513	3	131737823	*	rs11922581	K	131456667	rs11922581	T	G	0.5275	0.0084	0.0017	4.5e-07	773544	131456667	131737823	3	131737823	3	131737823	*	K	0.270833	4.94118
chr3:131737971:T:C	T	C	0.5229	0.0109	0.4939	0.5453	0.0025	0.0096	0.7957	12.8	12.612	11	0.3195	440683	39106	401577	chr3	131737971	3	3	131737971	131737971	1	1	0.4771	420500	0.0514	3	131737971	*	rs10934975	Y	131456815	rs10934975	T	C	0.5275	0.0082	0.0018	2.8e-06	666096	131456815	131737971	3	131737971	3	131737971	*	Y	0.260417	4.55556
chr3:131739514:A:G	A	G	0.6836	0.012	0.6571	0.7064	0.0071	0.0103	0.4911	0	9.473	11	0.5783	440683	39106	401577	chr3	131739514	3	3	131739514	131739514	1	1	0.3164	278864	0.0493	3	131739514	*	rs9876897	R	131458358	rs9876897	A	G	0.6677	-0.0145	0.0019	6.4e-15	663042	131458358	131739514	3	131739514	3	131739514	*	R	0.68932	-7.63158
chr3:131740129:C:G	C	G	0.729	0.0139	0.6992	0.755	0.0062	0.0107	0.565	12.6	12.592	11	0.3208	440683	39106	401577	chr3	131740129	3	3	131740129	131740129	1	1	0.271	238850	0.0558	3	131740129	*	rs2037001	S	131458973	rs2037001	C	G	0.7124	-0.0164	0.0019	1.9e-17	666353	131458973	131740129	3	131740129	3	131740129	*	S	0.579439	-8.63158
chr3:131740231:T:C	T	C	0.3899	0.0155	0.3532	0.4214	0.0074	0.0099	0.4518	18	13.411	11	0.2673	440683	39106	401577	chr3	131740231	3	3	131740231	131740231	1	1	0.3899	343645	0.0682	3	131740231	*	rs2037000	Y	131459075	rs2037000	T	C	0.3707	-0.0088	0.0018	6.5e-07	691097	131459075	131740231	3	131740231	3	131740231	*	Y	0.747475	-4.88889
chr3:131740496:T:C	T	C	0.3899	0.0155	0.3532	0.4214	0.0075	0.0099	0.4462	17.8	13.376	11	0.2695	440683	39106	401577	chr3	131740496	3	3	131740496	131740496	1	1	0.3899	343645	0.0682	3	131740496	*	rs2036999	Y	131459340	rs2036999	T	C	0.3713	-0.0088	0.0018	6.4e-07	691889	131459340	131740496	3	131740496	3	131740496	*	Y	0.757576	-4.88889
chr3:131740793:A:T	A	T	0.39	0.0156	0.3532	0.4218	0.0075	0.0099	0.4476	18.8	13.544	11	0.2593	440683	39106	401577	chr3	131740793	3	3	131740793	131740793	1	1	0.39	343733	0.0686	3	131740793	*	rs6768562	W	131459637	rs6768562	A	T	0.3713	-0.0087	0.0018	9.2e-07	692068	131459637	131740793	3	131740793	3	131740793	*	W	0.757576	-4.83333
chr3:131741013:C:T	T	C	0.27	0.014	0.2443	0.3001	-0.0063	0.0107	0.5587	6.4	11.757	11	0.3822	440683	39106	401577	chr3	131741013	3	3	131741013	131741013	1	1	0.27	237969	0.0558	3	131741013	*	rs6793323	Y	131459857	rs6793323	T	C	0.2875	0.0165	0.0019	9.6e-18	668560	131459857	131741013	3	131741013	3	131741013	*	Y	-0.588785	8.68421
chr3:131741344:T:C	T	C	0.3847	0.0159	0.3518	0.4185	0.0076	0.0098	0.4357	18.9	13.569	11	0.2577	440683	39106	401577	chr3	131741344	3	3	131741344	131741344	1	1	0.3847	339062	0.0667	3	131741344	*	rs6806286	Y	131460188	rs6806286	T	C	0.3714	-0.009	0.0018	3.7e-07	692596	131460188	131741344	3	131741344	3	131741344	*	Y	0.77551	-5
chr3:131741673:G:A	A	G	0.5654	0.0167	0.5316	0.6039	-0.0056	0.0097	0.5668	25.6	14.776	11	0.193	440683	39106	401577	chr3	131741673	3	3	131741673	131741673	1	1	0.4346	383042	0.0723	3	131741673	*	rs9850517	R	131460517	rs9850517	A	G	0.5827	0.0094	0.0017	6.6e-08	690804	131460517	131741673	3	131741673	3	131741673	*	R	-0.57732	5.52941
chr3:131741837:G:A	A	G	0.2709	0.0147	0.2448	0.3005	-0.0059	0.0107	0.5834	9.8	12.198	11	0.3489	440683	39106	401577	chr3	131741837	3	3	131741837	131741837	1	1	0.2709	238762	0.0557	3	131741837	*	rs9850812	R	131460681	rs9850812	A	G	0.2891	0.0165	0.0019	8e-18	680402	131460681	131741837	3	131741837	3	131741837	*	R	-0.551402	8.68421
chr3:131742213:G:C	C	G	0.566	0.0175	0.5309	0.6039	-0.0061	0.0097	0.5282	30	15.716	11	0.152	440683	39106	401577	chr3	131742213	3	3	131742213	131742213	1	1	0.434	382513	0.073	3	131742213	*	rs7624825	B	131461057	rs7624825	C	G	0.583	0.0094	0.0017	6.7e-08	690553	131461057	131742213	3	131742213	3	131742213	*	B	-0.628866	5.52941
chr3:131745205:T:C	T	C	0.6978	0.0052	0.6868	0.7115	0.0013	0.0105	0.8992	22.9	14.27	11	0.2184	440683	39106	401577	chr3	131745205	3	3	131745205	131745205	1	1	0.3022	266349	0.0247	3	131745205	*	rs6801905	Y	131464049	rs6801905	T	C	0.706	0.0129	0.0019	1.4e-11	678709	131464049	131745205	3	131745205	3	131745205	*	Y	0.12381	6.78947
chr3:131745415:C:A	A	C	0.5545	0.0124	0.5296	0.5729	-0.0044	0.0097	0.6485	16.2	13.123	11	0.2854	440683	39106	401577	chr3	131745415	3	3	131745415	131745415	1	1	0.4455	392649	0.0433	3	131745415	*	rs9871139	M	131464259	rs9871139	A	C	0.57	0.0107	0.0018	9.7e-10	678727	131464259	131745415	3	131745415	3	131745415	*	M	-0.453608	5.94444
chr3:131750663:T:C	T	C	0.7007	0.0047	0.6901	0.711	0.0017	0.0105	0.8716	22.4	14.172	11	0.2236	440683	39106	401577	chr3	131750663	3	3	131750663	131750663	1	1	0.2993	263793	0.0209	3	131750663	*	rs12629816	Y	131469507	rs12629816	T	C	0.708	0.0127	0.0019	2.4e-11	679792	131469507	131750663	3	131750663	3	131750663	*	Y	0.161905	6.68421
chr3:131751859:G:A	A	G	0.2645	0.0116	0.2437	0.2847	-0.0079	0.0109	0.4684	0	8.8	11	0.6403	440683	39106	401577	chr3	131751859	3	3	131751859	131751859	1	1	0.2645	233121	0.041	3	131751859	*	rs9875838	R	131470703	rs9875838	A	G	0.2806	0.0182	0.0021	2.8e-18	530481	131470703	131751859	3	131751859	3	131751859	*	R	-0.724771	8.66667
chr3:131751981:G:A	A	G	0.4323	0.0111	0.4115	0.4628	0.0053	0.0097	0.5832	22	14.094	11	0.2278	440683	39106	401577	chr3	131751981	3	3	131751981	131751981	1	1	0.4323	381015	0.0513	3	131751981	*	rs11928064	R	131470825	rs11928064	A	G	0.4269	-0.0107	0.0018	1.2e-09	678386	131470825	131751981	3	131751981	3	131751981	*	R	0.546392	-5.94444
chr3:131752243:T:A	A	T	0.4323	0.0112	0.4113	0.4628	0.0055	0.0097	0.5733	20.5	13.838	11	0.2421	440683	39106	401577	chr3	131752243	3	3	131752243	131752243	1	1	0.4323	381015	0.0515	3	131752243	*	rs4854623	W	131471087	rs4854623	A	T	0.4267	-0.0114	0.0019	2.7e-09	515893	131471087	131752243	3	131752243	3	131752243	*	W	0.56701	-6
chr3:131753859:A:G	A	G	0.7355	0.0116	0.7152	0.7566	0.0068	0.0109	0.5324	0	9.402	11	0.5849	440683	39106	401577	chr3	131753859	3	3	131753859	131753859	1	1	0.2645	233121	0.0414	3	131753859	*	rs2175758	R	131472703	rs2175758	A	G	0.7193	-0.0179	0.0019	2e-20	682412	131472703	131753859	3	131753859	3	131753859	*	R	0.623853	-9.42105
chr3:131754623:T:C	T	C	0.7004	0.0049	0.6901	0.711	0.0015	0.0105	0.8892	25	14.674	11	0.1979	440683	39106	401577	chr3	131754623	3	3	131754623	131754623	1	1	0.2996	264057	0.0209	3	131754623	*	rs1913289	Y	131473467	rs1913289	T	C	0.7082	0.0128	0.0019	2e-11	680107	131473467	131754623	3	131754623	3	131754623	*	Y	0.142857	6.73684
chr3:131760721:G:C	C	G	0.4272	0.0092	0.4124	0.4413	0.0053	0.0097	0.5868	0	8.309	11	0.6854	440683	39106	401577	chr3	131760721	3	3	131760721	131760721	1	1	0.4272	376520	0.0289	3	131760721	*	rs10934977	S	131479565	rs10934977	C	G	0.4269	-0.0094	0.0018	9.9e-08	682776	131479565	131760721	3	131760721	3	131760721	*	S	0.546392	-5.22222
chr3:131762570:G:A	A	G	0.7938	0.0075	0.7665	0.805	-0.0007	0.0119	0.9522	0	10.259	11	0.5072	440683	39106	401577	chr3	131762570	3	3	131762570	131762570	1	1	0.2062	181738	0.0385	3	131762570	*	rs1398765	R	131481414	rs1398765	A	G	0.8078	0.0096	0.0022	9.6e-06	684382	131481414	131762570	3	131762570	3	131762570	*	R	-0.0588235	4.36364
chr3:131762596:A:T	A	T	0.5731	0.0093	0.5591	0.5888	-0.0052	0.0097	0.5942	0	8.621	11	0.6569	440683	39106	401577	chr3	131762596	3	3	131762596	131762596	1	1	0.4269	376255	0.0297	3	131762596	*	rs1913290	W	131481440	rs1913290	A	T	0.572	0.0095	0.0017	4.7e-08	684390	131481440	131762596	3	131762596	3	131762596	*	W	-0.536082	5.58824
chr3:131762781:A:G	A	G	0.6598	0.0094	0.6431	0.6781	0.0103	0.0101	0.3061	0	7.623	11	0.7466	440683	39106	401577	chr3	131762781	3	3	131762781	131762781	1	1	0.3402	299841	0.035	3	131762781	*	rs1398766	R	131481625	rs1398766	A	G	0.6442	-0.0148	0.0018	1.6e-16	690890	131481625	131762781	3	131762781	3	131762781	*	R	1.0198	-8.22222
chr3:131762813:C:T	T	C	0.5209	0.0086	0.5033	0.5429	0.0065	0.0096	0.5008	0	8.334	11	0.6831	440683	39106	401577	chr3	131762813	3	3	131762813	131762813	1	1	0.4791	422262	0.0396	3	131762813	*	rs1913291	Y	131481657	rs1913291	T	C	0.5211	-0.0106	0.0017	6.9e-10	694865	131481657	131762813	3	131762813	3	131762813	*	Y	0.677083	-6.23529
chr3:131763360:T:G	T	G	0.7524	0.0108	0.7346	0.769	0.0138	0.011	0.2097	0	8.955	11	0.6261	440683	39106	401577	chr3	131763360	3	3	131763360	131763360	1	1	0.2476	218226	0.0344	3	131763360	*	rs1877587	B	131482204	rs1877587	T	G	0.7372	-0.0192	0.0019	3.8e-23	692504	131482204	131763360	3	131763360	3	131763360	*	B	1.25455	-10.1053
chr3:131764549:T:A	A	T	0.2462	0.011	0.2298	0.2641	-0.014	0.011	0.2047	0	8.283	11	0.6878	440683	39106	401577	chr3	131764549	3	3	131764549	131764549	1	1	0.2462	216992	0.0343	3	131764549	*	rs10934978	W	131483393	rs10934978	A	T	0.2622	0.0192	0.002	6.6e-23	680582	131483393	131764549	3	131764549	3	131764549	*	W	-1.27273	9.6
chr3:131764877:T:G	T	G	0.4521	0.0071	0.4315	0.4644	-0.0108	0.0096	0.263	0	5.213	11	0.9204	440683	39106	401577	chr3	131764877	3	3	131764877	131764877	1	1	0.4521	398466	0.0329	3	131764877	*	rs1513380	D	131483721	rs1513380	T	G	0.4543	0.0084	0.0016	2.5e-07	787697	131483721	131764877	3	131764877	3	131764877	*	D	-1.125	5.25
chr3:131765030:T:A	A	T	0.1976	0.0045	0.1892	0.2112	0.0007	0.012	0.9543	0	10.551	11	0.4816	440683	39106	401577	chr3	131765030	3	3	131765030	131765030	1	1	0.1976	174158	0.022	3	131765030	*	rs1513381	W	131483874	rs1513381	A	T	0.1897	-0.0098	0.0022	7.2e-06	684885	131483874	131765030	3	131765030	3	131765030	*	W	0.0583333	-4.45455
chr3:131767624:C:T	T	C	0.2458	0.0111	0.2299	0.2642	-0.0149	0.0111	0.1763	0	8.362	11	0.6806	440683	39106	401577	chr3	131767624	3	3	131767624	131767624	1	1	0.2458	216640	0.0343	3	131767624	*	rs9828720	H	131486468	rs9828720	T	C	0.2622	0.0191	0.002	1.1e-22	691875	131486468	131767624	3	131767624	3	131767624	*	H	-1.34234	9.55
chr3:131768314:G:A	A	G	0.4566	0.008	0.4452	0.4695	0.0095	0.0096	0.3195	0	5.528	11	0.9029	440683	39106	401577	chr3	131768314	3	3	131768314	131768314	1	1	0.4566	402432	0.0243	3	131768314	*	rs1877589	R	131487158	rs1877589	A	G	0.4534	-0.0078	0.0017	7.3e-06	684593	131487158	131768314	3	131768314	3	131768314	*	R	0.989583	-4.58824
chr3:131768822:T:C	T	C	0.6133	0.0114	0.5968	0.6305	0.003	0.0098	0.7614	0	8.621	11	0.6568	440683	39106	401577	chr3	131768822	3	3	131768822	131768822	1	1	0.3867	340824	0.0337	3	131768822	*	rs1355782	Y	131487666	rs1355782	T	C	0.6149	0.0109	0.0018	8.2e-10	685003	131487666	131768822	3	131768822	3	131768822	*	Y	0.306122	6.05556
chr3:131769547:G:T	T	G	0.1956	0.0042	0.1876	0.21	0.002	0.0121	0.87	8.6	12.039	11	0.3607	440683	39106	401577	chr3	131769547	3	3	131769547	131769547	1	1	0.1956	172395	0.0224	3	131769547	*	rs17294965	D	131488391	rs17294965	T	G	0.189	-0.0099	0.0022	6.2e-06	684468	131488391	131769547	3	131769547	3	131769547	*	D	0.165289	-4.5
chr3:131769728:T:C	T	C	0.7437	0.0111	0.7262	0.7632	0.0157	0.0109	0.1499	0	10.45	11	0.4904	440683	39106	401577	chr3	131769728	3	3	131769728	131769728	1	1	0.2563	225894	0.037	3	131769728	*	rs13073362	H	131488572	rs13073362	T	C	0.7278	-0.0185	0.0019	9.8e-22	688371	131488572	131769728	3	131769728	3	131769728	*	H	1.44037	-9.73684
chr3:131770499:G:C	C	G	0.2462	0.0111	0.2303	0.265	-0.0154	0.011	0.1623	0	8.624	11	0.6565	440683	39106	401577	chr3	131770499	3	3	131770499	131770499	1	1	0.2462	216992	0.0347	3	131770499	*	rs9844762	S	131489343	rs9844762	C	G	0.2625	0.0194	0.0019	2.2e-23	691112	131489343	131770499	3	131770499	3	131770499	*	S	-1.4	10.2105
chr3:131773262:A:G	A	G	0.7435	0.0111	0.7264	0.7639	0.0164	0.0109	0.1335	0	10.492	11	0.4868	440683	39106	401577	chr3	131773262	3	3	131773262	131773262	1	1	0.2565	226070	0.0375	3	131773262	*	rs1513382	R	131492106	rs1513382	A	G	0.7275	-0.0183	0.0019	2.1e-21	688573	131492106	131773262	3	131773262	3	131773262	*	R	1.50459	-9.63158
chr3:131774588:T:C	T	C	0.7434	0.0111	0.7262	0.759	0.0166	0.0109	0.1276	0	10.544	11	0.4823	440683	39106	401577	chr3	131774588	3	3	131774588	131774588	1	1	0.2566	226159	0.0328	3	131774588	*	rs9810650	Y	131493432	rs9810650	T	C	0.7277	-0.0185	0.0019	9.4e-22	688370	131493432	131774588	3	131774588	3	131774588	*	Y	1.52294	-9.73684
chr3:131774886:C:T	T	C	0.2565	0.0112	0.2392	0.2738	-0.0166	0.0109	0.1296	0	10.536	11	0.4829	440683	39106	401577	chr3	131774886	3	3	131774886	131774886	1	1	0.2565	226070	0.0346	3	131774886	*	rs9866365	Y	131493730	rs9866365	T	C	0.2723	0.0183	0.0019	2.1e-21	688354	131493730	131774886	3	131774886	3	131774886	*	Y	-1.52294	9.63158
chr3:131777096:G:A	A	G	0.2459	0.0111	0.2296	0.2641	-0.0158	0.011	0.1512	0	8.857	11	0.6351	440683	39106	401577	chr3	131777096	3	3	131777096	131777096	1	1	0.2459	216728	0.0345	3	131777096	*	rs9853154	D	131495940	rs9853154	A	G	0.2625	0.0194	0.0019	1.9e-23	690391	131495940	131777096	3	131777096	3	131777096	*	D	-1.43636	10.2105
chr3:131777621:C:T	T	C	0.2562	0.0111	0.2359	0.2736	-0.0167	0.0109	0.1277	0	10.736	11	0.4656	440683	39106	401577	chr3	131777621	3	3	131777621	131777621	1	1	0.2562	225806	0.0377	3	131777621	*	rs9853794	Y	131496465	rs9853794	T	C	0.2719	0.0183	0.0019	2.3e-21	687880	131496465	131777621	3	131777621	3	131777621	*	Y	-1.53211	9.63158
chr3:131781116:A:G	A	G	0.7438	0.0111	0.7264	0.7641	0.0171	0.0109	0.1184	0	10.618	11	0.4758	440683	39106	401577	chr3	131781116	3	3	131781116	131781116	1	1	0.2562	225806	0.0377	3	131781116	*	rs2369221	R	131499960	rs2369221	A	G	0.7271	-0.0183	0.0019	2.1e-21	687764	131499960	131781116	3	131781116	3	131781116	*	R	1.56881	-9.63158
chr3:131782704:C:G	C	G	0.7439	0.0111	0.7267	0.7642	0.0168	0.0109	0.1233	0	10.644	11	0.4735	440683	39106	401577	chr3	131782704	3	3	131782704	131782704	1	1	0.2561	225718	0.0375	3	131782704	*	rs1398769	S	131501548	rs1398769	C	G	0.728	-0.0183	0.0019	2.8e-21	686886	131501548	131782704	3	131782704	3	131782704	*	S	1.54128	-9.63158
chr3:131784499:C:T	T	C	0.2946	0.0049	0.2846	0.303	0.0003	0.0105	0.9799	0	7.623	11	0.7467	440683	39106	401577	chr3	131784499	3	3	131784499	131784499	1	1	0.2946	259650	0.0184	3	131784499	*	rs1355784	Y	131503343	rs1355784	T	C	0.2866	-0.0155	0.0019	2.9e-16	688206	131503343	131784499	3	131784499	3	131784499	*	Y	0.0285714	-8.15789
chr3:131784528:T:C	T	C	0.2977	0.0099	0.2808	0.3201	-0.0008	0.0105	0.941	0	6.648	11	0.8268	440683	39106	401577	chr3	131784528	3	3	131784528	131784528	1	1	0.2977	262383	0.0393	3	131784528	*	rs1355785	Y	131503372	rs1355785	T	C	0.2902	-0.0066	0.0019	0.00049	690867	131503372	131784528	3	131784528	3	131784528	*	Y	-0.0761905	-3.47368
chr3:131786635:T:C	T	C	0.7028	0.0059	0.6914	0.7145	-0.0001	0.0104	0.9933	0	7.247	11	0.7787	440683	39106	401577	chr3	131786635	3	3	131786635	131786635	1	1	0.2972	261942	0.0231	3	131786635	*	rs11918334	Y	131505479	rs11918334	T	C	0.7128	0.0154	0.0019	5.8e-16	687798	131505479	131786635	3	131786635	3	131786635	*	Y	-0.00961538	8.10526
chr3:131787615:G:A	A	G	0.2457	0.011	0.2295	0.2637	-0.016	0.0111	0.1482	0	8.797	11	0.6406	440683	39106	401577	chr3	131787615	3	3	131787615	131787615	1	1	0.2457	216552	0.0342	3	131787615	*	rs9813860	R	131506459	rs9813860	A	G	0.2621	0.0194	0.0019	2e-23	689234	131506459	131787615	3	131787615	3	131787615	*	R	-1.44144	10.2105
chr3:131787952:G:A	A	G	0.2457	0.011	0.2295	0.2637	-0.0159	0.011	0.1507	0	8.786	11	0.6416	440683	39106	401577	chr3	131787952	3	3	131787952	131787952	1	1	0.2457	216552	0.0342	3	131787952	*	rs1513384	R	131506796	rs1513384	A	G	0.2621	0.0195	0.002	2.6e-23	688952	131506796	131787952	3	131787952	3	131787952	*	R	-1.44545	9.75
chr3:131788093:G:T	T	G	0.2876	0.0072	0.2737	0.3025	0.0019	0.0106	0.8538	0	7.168	11	0.7854	440683	39106	401577	chr3	131788093	3	3	131788093	131788093	1	1	0.2876	253481	0.0288	3	131788093	*	rs17295394	D	131506937	rs17295394	T	G	0.2774	-0.0161	0.0019	4.7e-17	686247	131506937	131788093	3	131788093	3	131788093	*	D	0.179245	-8.47368
chr3:131791360:C:T	T	C	0.2455	0.0111	0.2289	0.2637	-0.0161	0.0111	0.1462	0	8.791	11	0.6412	440683	39106	401577	chr3	131791360	3	3	131791360	131791360	1	1	0.2455	216375	0.0348	3	131791360	*	rs1606512	Y	131510204	rs1606512	T	C	0.2622	0.0194	0.002	4.3e-23	688677	131510204	131791360	3	131791360	3	131791360	*	Y	-1.45045	9.7
chr3:131797752:T:A	A	T	0.2503	0.0109	0.2298	0.2703	-0.0125	0.011	0.2539	0	7.301	11	0.7742	440683	39106	401577	chr3	131797752	3	3	131797752	131797752	1	1	0.2503	220606	0.0405	3	131797752	*	rs7624428	W	131516596	rs7624428	A	T	0.2649	0.0202	0.0019	3.6e-25	686561	131516596	131797752	3	131797752	3	131797752	*	W	-1.13636	10.6316
chr3:131800797:T:C	T	C	0.7007	0.0102	0.6778	0.7149	0.0017	0.0104	0.8738	19.1	13.591	11	0.2565	440683	39106	401577	chr3	131800797	3	3	131800797	131800797	1	1	0.2993	263793	0.0371	3	131800797	*	rs1543099	Y	131519641	rs1543099	T	C	0.7104	0.0139	0.0019	3.4e-13	684435	131519641	131800797	3	131800797	3	131800797	*	Y	0.163462	7.31579
chr3:131803708:T:C	T	C	0.573	0.0117	0.5499	0.5931	0.0004	0.0096	0.9682	0.1	11.012	11	0.4422	440683	39106	401577	chr3	131803708	3	3	131803708	131803708	1	1	0.427	376343	0.0432	3	131803708	*	rs1112706	Y	131522552	rs1112706	T	C	0.588	0.0147	0.0017	3.4e-17	684679	131522552	131803708	3	131803708	3	131803708	*	Y	0.0416667	8.64706
chr3:131807320:G:T	T	G	0.2505	0.0111	0.2286	0.2713	-0.0136	0.011	0.2156	0	7.445	11	0.762	440683	39106	401577	chr3	131807320	3	3	131807320	131807320	1	1	0.2505	220782	0.0427	3	131807320	*	rs9863492	B	131526164	rs9863492	T	G	0.2649	0.0201	0.0019	5.4e-25	686789	131526164	131807320	3	131807320	3	131807320	*	B	-1.23636	10.5789
chr3:131811018:G:A	A	G	0.1312	0.0101	0.1098	0.1488	-0.0189	0.0143	0.1858	7.1	11.835	11	0.3761	440683	39106	401577	chr3	131811018	3	3	131811018	131811018	1	1	0.1312	115635	0.039	3	131811018	*	rs11705732	R	131529862	rs11705732	A	G	0.148	0.0142	0.0026	4.1e-08	656235	131529862	131811018	3	131811018	3	131811018	*	R	-1.32168	5.46154
chr3:131811639:T:C	T	C	0.407	0.0125	0.3918	0.4336	0.006	0.0097	0.5359	0	10.661	11	0.4721	440683	39106	401577	chr3	131811639	3	3	131811639	131811639	1	1	0.407	358716	0.0418	3	131811639	*	rs7634981	Y	131530483	rs7634981	T	C	0.3883	-0.0136	0.0018	1.3e-14	687226	131530483	131811639	3	131811639	3	131811639	*	Y	0.618557	-7.55556
chr3:131812484:T:C	T	C	0.899	0.0068	0.8874	0.9132	0.0101	0.0159	0.5246	0	5.568	11	0.9006	440683	39106	401577	chr3	131812484	3	3	131812484	131812484	1	1	0.101	89018	0.0258	3	131812484	*	rs16837858	Y	131531328	rs16837858	T	C	0.90195	0.0197	0.003	3.2e-11	688937	131531328	131812484	3	131812484	3	131812484	*	Y	0.63522	6.56667
chr3:131813947:T:C	T	C	0.5963	0.0114	0.5738	0.6142	-0.0055	0.0097	0.5731	0	10.499	11	0.4861	440683	39106	401577	chr3	131813947	3	3	131813947	131813947	1	1	0.4037	355807	0.0404	3	131813947	*	rs17361548	Y	131532791	rs17361548	T	C	0.6115	0.0137	0.0018	7.5e-15	687026	131532791	131813947	3	131813947	3	131813947	*	Y	-0.56701	7.61111
chr3:131814961:C:T	T	C	0.2507	0.0112	0.2289	0.2716	-0.0128	0.0109	0.2419	0	7.435	11	0.7628	440683	39106	401577	chr3	131814961	3	3	131814961	131814961	1	1	0.2507	220958	0.0427	3	131814961	*	rs9826180	H	131533805	rs9826180	T	C	0.2653	0.0203	0.0019	1.6e-25	686603	131533805	131814961	3	131814961	3	131814961	*	H	-1.17431	10.6842
chr3:131815180:T:C	T	C	0.7494	0.0111	0.7288	0.7711	0.013	0.011	0.2353	0	7.377	11	0.7678	440683	39106	401577	chr3	131815180	3	3	131815180	131815180	1	1	0.2506	220870	0.0423	3	131815180	*	rs10934981	Y	131534024	rs10934981	T	C	0.7351	-0.0202	0.0019	3.2e-25	686591	131534024	131815180	3	131815180	3	131815180	*	Y	1.18182	-10.6316
chr3:131815857:A:G	A	G	0.5949	0.0122	0.5704	0.6137	-0.0064	0.0097	0.5111	0	10.578	11	0.4793	440683	39106	401577	chr3	131815857	3	3	131815857	131815857	1	1	0.4051	357041	0.0433	3	131815857	*	rs4854840	R	131534701	rs4854840	A	G	0.6111	0.0146	0.0019	2.6e-14	523400	131534701	131815857	3	131815857	3	131815857	*	R	-0.659794	7.68421
chr3:131816538:G:T	T	G	0.2526	0.0111	0.2321	0.2712	-0.0119	0.0109	0.275	0	7.716	11	0.7385	440683	39106	401577	chr3	131816538	3	3	131816538	131816538	1	1	0.2526	222633	0.0391	3	131816538	*	rs6792114	D	131535382	rs6792114	T	G	0.2657	0.0205	0.002	1.4e-24	631239	131535382	131816538	3	131816538	3	131816538	*	D	-1.09174	10.25
chr3:131817580:G:C	C	G	0.0885	0.0035	0.0789	0.0943	0.0081	0.0168	0.6307	0	3.987	11	0.9703	440683	39106	401577	chr3	131817580	3	3	131817580	131817580	1	1	0.0885	78000.9	0.0154	3	131817580	*	rs17361639	S	131536424	rs17361639	C	G	0.09401	-0.0166	0.003	5.2e-08	684934	131536424	131817580	3	131817580	3	131817580	*	S	0.482143	-5.53333
chr3:131817966:A:G	A	G	0.6349	0.0152	0.6053	0.6687	0.0062	0.0099	0.5288	0	9.97	11	0.5331	440683	39106	401577	chr3	131817966	3	3	131817966	131817966	1	1	0.3651	321787	0.0634	3	131817966	*	rs9851479	R	131536810	rs9851479	A	G	0.6217	-0.014	0.0018	2.4e-15	687922	131536810	131817966	3	131817966	3	131817966	*	R	0.626263	-7.77778
chr3:131818163:G:T	T	G	0.6309	0.0082	0.6173	0.6542	0.0123	0.0099	0.2141	0	5.97	11	0.8754	440683	39106	401577	chr3	131818163	3	3	131818163	131818163	1	1	0.3691	325312	0.0369	3	131818163	*	rs2137606	K	131537007	rs2137606	T	G	0.6232	-0.0101	0.0018	1.2e-08	687868	131537007	131818163	3	131818163	3	131818163	*	K	1.24242	-5.61111
chr3:131818190:A:T	A	T	0.734	0.0112	0.7118	0.7534	0.0124	0.0107	0.2503	0	8.248	11	0.6909	440683	39106	401577	chr3	131818190	3	3	131818190	131818190	1	1	0.266	234443	0.0416	3	131818190	*	rs9855524	W	131537034	rs9855524	A	T	0.7232	-0.0208	0.0019	2.2e-27	687935	131537034	131818190	3	131818190	3	131818190	*	W	1.15888	-10.9474
chr3:131818321:T:C	T	C	0.1037	0.0078	0.088	0.1174	-0.0056	0.0158	0.7241	0	5.867	11	0.8821	440683	39106	401577	chr3	131818321	3	3	131818321	131818321	1	1	0.1037	91397.7	0.0294	3	131818321	*	rs2137607	Y	131537165	rs2137607	T	C	0.0998	-0.0193	0.0027	1.6e-12	782859	131537165	131818321	3	131818321	3	131818321	*	Y	-0.35443	-7.14815
chr3:131818752:G:T	T	G	0.8968	0.0063	0.8796	0.912	0.0057	0.0158	0.7201	0	6.368	11	0.8477	440683	39106	401577	chr3	131818752	3	3	131818752	131818752	1	1	0.1032	90957	0.0324	3	131818752	*	rs3914308	K	131537596	rs3914308	T	G	0.9002	0.0206	0.0029	2.2e-12	686577	131537596	131818752	3	131818752	3	131818752	*	K	0.360759	7.10345
chr3:131821436:C:A	A	C	0.8961	0.0077	0.8792	0.912	0.0061	0.0158	0.7013	0	5.816	11	0.8854	440683	39106	401577	chr3	131821436	3	3	131821436	131821436	1	1	0.1039	91573.9	0.0328	3	131821436	*	rs10934982	M	131540280	rs10934982	A	C	0.90037	0.0204	0.0029	3.4e-12	680429	131540280	131821436	3	131821436	3	131821436	*	M	0.386076	7.03448
chr3:131822185:C:A	A	C	0.8828	0.0097	0.8625	0.898	0.0058	0.015	0.6994	0	9.214	11	0.6022	440683	39106	401577	chr3	131822185	3	3	131822185	131822185	1	1	0.1172	103296	0.0355	3	131822185	*	rs9839168	M	131541029	rs9839168	A	C	0.8897	0.0188	0.0028	2.3e-11	678554	131541029	131822185	3	131822185	3	131822185	*	M	0.386667	6.71429
chr3:131823144:A:G	A	G	0.1039	0.0077	0.088	0.1203	-0.0057	0.0158	0.7197	0	6.046	11	0.8703	440683	39106	401577	chr3	131823144	3	3	131823144	131823144	1	1	0.1039	91573.9	0.0323	3	131823144	*	rs7619391	R	131541988	rs7619391	A	G	0.09998	-0.0204	0.0029	3.2e-12	688433	131541988	131823144	3	131823144	3	131823144	*	R	-0.360759	-7.03448
chr3:131823600:A:G	A	G	0.1039	0.0077	0.0879	0.1203	-0.006	0.0158	0.7039	0	5.993	11	0.8738	440683	39106	401577	chr3	131823600	3	3	131823600	131823600	1	1	0.1039	91573.9	0.0324	3	131823600	*	rs1818487	R	131542444	rs1818487	A	G	0.09963	-0.0205	0.0029	3.7e-12	682528	131542444	131823600	3	131823600	3	131823600	*	R	-0.379747	-7.06897
chr3:131824360:C:T	T	C	0.2596	0.0116	0.237	0.2861	-0.011	0.0108	0.3112	0	7.925	11	0.72	440683	39106	401577	chr3	131824360	3	3	131824360	131824360	1	1	0.2596	228803	0.0491	3	131824360	*	rs9850253	Y	131543204	rs9850253	T	C	0.2717	0.0214	0.0019	1.5e-28	688713	131543204	131824360	3	131824360	3	131824360	*	Y	-1.01852	11.2632
chr3:131825965:A:G	A	G	0.1037	0.0079	0.0884	0.1209	-0.007	0.0158	0.6577	0	5.815	11	0.8854	440683	39106	401577	chr3	131825965	3	3	131825965	131825965	1	1	0.1037	91397.7	0.0325	3	131825965	*	rs9818706	R	131544809	rs9818706	A	G	0.0998	-0.0202	0.0029	5.2e-12	681959	131544809	131825965	3	131825965	3	131825965	*	R	-0.443038	-6.96552
chr3:131827988:C:A	A	C	0.2595	0.0117	0.2363	0.2862	-0.0107	0.0108	0.3218	0	8.044	11	0.7094	440683	39106	401577	chr3	131827988	3	3	131827988	131827988	1	1	0.2595	228714	0.0499	3	131827988	*	rs9838870	H	131546832	rs9838870	A	C	0.2739	0.0214	0.0019	8.7e-29	688857	131546832	131827988	3	131827988	3	131827988	*	H	-0.990741	11.2632
chr3:131832183:A:G	A	G	0.741	0.0119	0.715	0.7643	0.0098	0.0108	0.3646	0	7.762	11	0.7345	440683	39106	401577	chr3	131832183	3	3	131832183	131832183	1	1	0.259	228274	0.0493	3	131832183	*	rs11709402	V	131551027	rs11709402	A	G	0.7284	-0.0214	0.0019	1e-28	688673	131551027	131832183	3	131832183	3	131832183	*	V	0.907407	-11.2632
chr3:131833858:C:A	A	C	0.8953	0.0079	0.8792	0.9118	0.0067	0.0157	0.6692	0	6.251	11	0.8561	440683	39106	401577	chr3	131833858	3	3	131833858	131833858	1	1	0.1047	92279	0.0326	3	131833858	*	rs1531375	M	131552702	rs1531375	A	C	0.8998	0.0205	0.0029	3.1e-12	674442	131552702	131833858	3	131833858	3	131833858	*	M	0.426752	7.06897
chr3:131834317:A:G	A	G	0.1047	0.0079	0.0882	0.1208	-0.0065	0.0157	0.6775	0	6.258	11	0.8556	440683	39106	401577	chr3	131834317	3	3	131834317	131834317	1	1	0.1047	92279	0.0326	3	131834317	*	rs3842998	R	131553161	rs3842998	A	G	0.1002	-0.0205	0.0029	2.8e-12	680313	131553161	131834317	3	131834317	3	131834317	*	R	-0.414013	-7.06897
chr3:131835907:T:C	T	C	0.1047	0.0079	0.0882	0.1208	-0.0068	0.0157	0.6647	0	6.23	11	0.8576	440683	39106	401577	chr3	131835907	3	3	131835907	131835907	1	1	0.1047	92279	0.0326	3	131835907	*	rs9826222	Y	131554751	rs9826222	T	C	0.1037	-0.0204	0.0029	3.9e-12	674430	131554751	131835907	3	131835907	3	131835907	*	Y	-0.433121	-7.03448
chr3:131838016:G:A	A	G	0.6224	0.0074	0.6116	0.6447	0.0126	0.0098	0.1986	0	7.552	11	0.7527	440683	39106	401577	chr3	131838016	3	3	131838016	131838016	1	1	0.3776	332804	0.0331	3	131838016	*	rs938242	R	131556860	rs938242	A	G	0.6173	-0.0107	0.0018	1.8e-09	682471	131556860	131838016	3	131838016	3	131838016	*	R	1.28571	-5.94444
chr3:131840730:G:A	A	G	0.8961	0.0081	0.8793	0.9134	0.0075	0.0158	0.6354	0	5.913	11	0.8791	440683	39106	401577	chr3	131840730	3	3	131840730	131840730	1	1	0.1039	91573.9	0.0341	3	131840730	*	rs938243	R	131559574	rs938243	A	G	0.8987	0.0198	0.0028	6e-13	782494	131559574	131840730	3	131840730	3	131840730	*	R	0.474684	7.07143
chr3:131841257:G:C	C	G	0.2596	0.0116	0.2369	0.2864	-0.0111	0.0108	0.3054	0	8.019	11	0.7116	440683	39106	401577	chr3	131841257	3	3	131841257	131841257	1	1	0.2596	228803	0.0495	3	131841257	*	rs750049	S	131560101	rs750049	C	G	0.2717	0.0216	0.0019	3.3e-29	688865	131560101	131841257	3	131841257	3	131841257	*	S	-1.02778	11.3684
chr3:131841949:C:T	T	C	0.6362	0.0075	0.6253	0.6594	0.0123	0.0099	0.2141	0	6.587	11	0.8315	440683	39106	401577	chr3	131841949	3	3	131841949	131841949	1	1	0.3638	320641	0.0341	3	131841949	*	rs1824544	Y	131560793	rs1824544	T	C	0.6289	-0.011	0.0018	8.5e-10	682761	131560793	131841949	3	131841949	3	131841949	*	Y	1.24242	-6.11111
chr3:131842675:T:G	T	G	0.3754	0.0074	0.3543	0.3865	-0.0118	0.0098	0.2275	0	7.368	11	0.7685	440683	39106	401577	chr3	131842675	3	3	131842675	131842675	1	1	0.3754	330865	0.0322	3	131842675	*	rs1513385	K	131561519	rs1513385	T	G	0.3818	0.0109	0.0018	1.1e-09	688028	131561519	131842675	3	131842675	3	131842675	*	K	-1.20408	6.05556
chr3:131845098:A:T	A	T	0.895	0.0083	0.8654	0.9064	-0.0078	0.0155	0.6127	0	6.352	11	0.8489	440683	39106	401577	chr3	131845098	3	3	131845098	131845098	1	1	0.105	92543.4	0.041	3	131845098	*	rs7610836	W	131563942	rs7610836	A	T	0.8948	0.0099	0.0028	0.00036	691361	131563942	131845098	3	131845098	3	131845098	*	W	-0.503226	3.53571
chr3:131845897:T:G	T	G	0.7408	0.0115	0.7138	0.7608	0.011	0.0108	0.3106	0	7.757	11	0.7349	440683	39106	401577	chr3	131845897	3	3	131845897	131845897	1	1	0.2592	228450	0.047	3	131845897	*	rs13063979	K	131564741	rs13063979	T	G	0.7292	-0.0207	0.0018	4.8e-30	791875	131564741	131845897	3	131845897	3	131845897	*	K	1.01852	-11.5
chr3:131847924:G:A	A	G	0.2591	0.0114	0.2359	0.2859	-0.0111	0.0108	0.3056	0	7.733	11	0.737	440683	39106	401577	chr3	131847924	3	3	131847924	131847924	1	1	0.2591	228362	0.05	3	131847924	*	rs9814034	R	131566768	rs9814034	A	G	0.2708	0.0216	0.0019	4.7e-29	688860	131566768	131847924	3	131847924	3	131847924	*	R	-1.02778	11.3684
chr3:131850928:T:G	T	G	0.352	0.0105	0.337	0.3775	0.0044	0.0099	0.6574	0	7.592	11	0.7493	440683	39106	401577	chr3	131850928	3	3	131850928	131850928	1	1	0.352	310241	0.0405	3	131850928	*	rs6772418	K	131569772	rs6772418	T	G	0.3396	-0.0154	0.0018	3.1e-17	688030	131569772	131850928	3	131850928	3	131850928	*	K	0.444444	-8.55556
chr3:131854017:A:C	A	C	0.634	0.0119	0.6102	0.65	-0.0039	0.0098	0.6925	0	8.76	11	0.644	440683	39106	401577	chr3	131854017	3	3	131854017	131854017	1	1	0.366	322580	0.0398	3	131854017	*	rs12629408	M	131572861	rs12629408	A	C	0.6477	0.0153	0.0018	1.3e-17	690144	131572861	131854017	3	131854017	3	131854017	*	M	-0.397959	8.5
chr3:131854510:G:A	A	G	0.2286	0.0107	0.2056	0.2525	-0.0158	0.0113	0.164	0	6.672	11	0.825	440683	39106	401577	chr3	131854510	3	3	131854510	131854510	1	1	0.2286	201480	0.0469	3	131854510	*	rs9850646	R	131573354	rs9850646	A	G	0.2422	0.0193	0.002	6.4e-22	686958	131573354	131854510	3	131854510	3	131854510	*	R	-1.39823	9.65
chr3:131854640:G:A	A	G	0.2659	0.0156	0.2429	0.2992	0.0004	0.0107	0.9703	0	9.975	11	0.5326	440683	39106	401577	chr3	131854640	3	3	131854640	131854640	1	1	0.2659	234355	0.0563	3	131854640	*	rs1398767	R	131573484	rs1398767	A	G	0.2491	-0.0138	0.002	2.8e-12	690173	131573484	131854640	3	131854640	3	131854640	*	R	0.0373832	-6.9
chr3:131855463:T:C	T	C	0.7339	0.0157	0.7002	0.7569	-0.0008	0.0107	0.9418	0	9.822	11	0.5465	440683	39106	401577	chr3	131855463	3	3	131855463	131855463	1	1	0.2661	234531	0.0567	3	131855463	*	rs16837915	Y	131574307	rs16837915	T	C	0.7508	0.0138	0.002	2.4e-12	690221	131574307	131855463	3	131855463	3	131855463	*	Y	-0.0747664	6.9
chr3:131855641:G:A	A	G	0.2591	0.0113	0.2344	0.2855	-0.0125	0.0108	0.2463	0	7.265	11	0.7772	440683	39106	401577	chr3	131855641	3	3	131855641	131855641	1	1	0.2591	228362	0.0511	3	131855641	*	rs9856151	R	131574485	rs9856151	A	G	0.2704	0.0209	0.0018	2e-30	792130	131574485	131855641	3	131855641	3	131855641	*	R	-1.15741	11.6111
chr3:131857443:G:C	C	G	0.2033	0.0087	0.1827	0.2267	-0.0216	0.0119	0.07031	0	8.176	11	0.6974	440683	39106	401577	chr3	131857443	3	3	131857443	131857443	1	1	0.2033	179182	0.044	3	131857443	*	rs9838144	S	131576287	rs9838144	C	G	0.2172	0.0187	0.0021	3.4e-18	676618	131576287	131857443	3	131857443	3	131857443	*	S	-1.81513	8.90476
chr3:131857881:G:A	A	G	0.2659	0.0156	0.2429	0.2993	0.0002	0.0107	0.9835	0	9.748	11	0.5532	440683	39106	401577	chr3	131857881	3	3	131857881	131857881	1	1	0.2659	234355	0.0564	3	131857881	*	rs1355778	R	131576725	rs1355778	A	G	0.2489	-0.0138	0.002	2.2e-12	690235	131576725	131857881	3	131857881	3	131857881	*	R	0.0186916	-6.9
chr3:131858476:T:C	T	C	0.734	0.0158	0.7002	0.7571	-0.0005	0.0107	0.963	0	9.892	11	0.5401	440683	39106	401577	chr3	131858476	3	3	131858476	131858476	1	1	0.266	234443	0.0569	3	131858476	*	rs1513377	Y	131577320	rs1513377	T	C	0.7509	0.0138	0.002	2.2e-12	690235	131577320	131858476	3	131858476	3	131858476	*	Y	-0.046729	6.9
chr3:131858793:T:C	T	C	0.7339	0.0157	0.7003	0.7571	-0.0005	0.0107	0.9614	0	9.873	11	0.5419	440683	39106	401577	chr3	131858793	3	3	131858793	131858793	1	1	0.2661	234531	0.0568	3	131858793	*	rs10512830	Y	131577637	rs10512830	T	C	0.7485	0.0138	0.002	2.7e-12	690174	131577637	131858793	3	131858793	3	131858793	*	Y	-0.046729	6.9
chr3:131859253:G:T	T	G	0.2589	0.0112	0.2343	0.2854	-0.0125	0.0108	0.2503	0	7.412	11	0.7648	440683	39106	401577	chr3	131859253	3	3	131859253	131859253	1	1	0.2589	228186	0.0511	3	131859253	*	rs9848661	D	131578097	rs9848661	T	G	0.2725	0.0217	0.0019	2.6e-29	689161	131578097	131859253	3	131859253	3	131859253	*	D	-1.15741	11.4211
chr3:131859657:G:C	C	G	0.3661	0.0119	0.3501	0.3899	0.0035	0.0098	0.7243	0	8.874	11	0.6335	440683	39106	401577	chr3	131859657	3	3	131859657	131859657	1	1	0.3661	322668	0.0398	3	131859657	*	rs4574338	S	131578501	rs4574338	C	G	0.3523	-0.0152	0.0018	1.8e-17	690139	131578501	131859657	3	131859657	3	131859657	*	S	0.357143	-8.44444
chr3:131859717:C:T	T	C	0.3661	0.0119	0.3504	0.3899	0.0035	0.0098	0.7218	0	8.866	11	0.6343	440683	39106	401577	chr3	131859717	3	3	131859717	131859717	1	1	0.3661	322668	0.0395	3	131859717	*	rs1513378	Y	131578561	rs1513378	T	C	0.3538	-0.0154	0.0018	7.6e-18	690195	131578561	131859717	3	131859717	3	131859717	*	Y	0.357143	-8.55556
chr3:131860966:G:C	C	G	0.2589	0.0112	0.2343	0.2853	-0.0123	0.0108	0.2568	0	7.332	11	0.7716	440683	39106	401577	chr3	131860966	3	3	131860966	131860966	1	1	0.2589	228186	0.051	3	131860966	*	rs7428670	S	131579810	rs7428670	C	G	0.2704	0.0216	0.0019	3.2e-29	689037	131579810	131860966	3	131860966	3	131860966	*	S	-1.13889	11.3684
chr3:131862041:A:G	A	G	0.6339	0.0118	0.6102	0.6499	-0.0035	0.0098	0.7235	0	8.866	11	0.6343	440683	39106	401577	chr3	131862041	3	3	131862041	131862041	1	1	0.3661	322668	0.0397	3	131862041	*	rs12631442	R	131580885	rs12631442	A	G	0.6477	0.0153	0.0018	9.9e-18	690215	131580885	131862041	3	131862041	3	131862041	*	R	-0.357143	8.5
chr3:131862328:G:A	A	G	0.2662	0.0159	0.2429	0.3002	0.0003	0.0107	0.976	0	10.328	11	0.5011	440683	39106	401577	chr3	131862328	3	3	131862328	131862328	1	1	0.2662	234620	0.0573	3	131862328	*	rs12636923	R	131581172	rs12636923	A	G	0.2492	-0.0138	0.002	2.6e-12	690228	131581172	131862328	3	131862328	3	131862328	*	R	0.0280374	-6.9
chr3:131862560:T:G	T	G	0.7504	0.0131	0.7236	0.7716	-0.0022	0.0109	0.8411	0	9.992	11	0.5311	440683	39106	401577	chr3	131862560	3	3	131862560	131862560	1	1	0.2496	219989	0.048	3	131862560	*	rs16845875	K	131581404	rs16845875	T	G	0.7639	0.0139	0.0019	2.2e-13	790327	131581404	131862560	3	131862560	3	131862560	*	K	-0.201835	7.31579
chr3:131862681:G:T	T	G	0.1009	0.0084	0.0877	0.1298	0.008	0.0158	0.6132	0	6.185	11	0.8607	440683	39106	401577	chr3	131862681	3	3	131862681	131862681	1	1	0.1009	88929.8	0.0421	3	131862681	*	rs12637006	K	131581525	rs12637006	T	G	0.1035	-0.0099	0.0028	0.00044	691046	131581525	131862681	3	131862681	3	131862681	*	K	0.506329	-3.53571
chr3:131866108:C:T	T	C	0.2658	0.0155	0.2428	0.2988	0.0017	0.0107	0.8721	0	9.485	11	0.5773	440683	39106	401577	chr3	131866108	3	3	131866108	131866108	1	1	0.2658	234267	0.056	3	131866108	*	rs2010176	Y	131584952	rs2010176	T	C	0.2495	-0.014	0.002	1.2e-12	692250	131584952	131866108	3	131866108	3	131866108	*	Y	0.158879	-7
chr3:131866293:C:T	T	C	0.3661	0.0115	0.35	0.389	0.0041	0.0098	0.679	0	8.694	11	0.6501	440683	39106	401577	chr3	131866293	3	3	131866293	131866293	1	1	0.3661	322668	0.039	3	131866293	*	rs1005996	Y	131585137	rs1005996	T	C	0.3524	-0.0153	0.0018	1.1e-17	691880	131585137	131866293	3	131866293	3	131866293	*	Y	0.418367	-8.5
chr3:131866562:G:A	A	G	0.2286	0.0106	0.205	0.2525	-0.0162	0.0113	0.1526	0	6.435	11	0.8428	440683	39106	401577	chr3	131866562	3	3	131866562	131866562	1	1	0.2286	201480	0.0475	3	131866562	*	rs9858200	R	131585406	rs9858200	A	G	0.242	0.0189	0.0019	4.4e-23	792092	131585406	131866562	3	131866562	3	131866562	*	R	-1.43363	9.94737
chr3:131867791:G:A	A	G	0.269	0.0151	0.2459	0.301	0.0019	0.0107	0.8607	0	9.302	11	0.5941	440683	39106	401577	chr3	131867791	3	3	131867791	131867791	1	1	0.269	237087	0.0551	3	131867791	*	rs1513376	R	131586635	rs1513376	A	G	0.2521	-0.0132	0.002	1.6e-11	692421	131586635	131867791	3	131867791	3	131867791	*	R	0.17757	-6.6
chr3:131868559:C:A	A	C	0.269	0.0151	0.2459	0.301	0.0021	0.0107	0.8468	0	9.402	11	0.5848	440683	39106	401577	chr3	131868559	3	3	131868559	131868559	1	1	0.269	237087	0.0551	3	131868559	*	rs1463517	M	131587403	rs1463517	A	C	0.2525	-0.0132	0.002	1.5e-11	692481	131587403	131868559	3	131868559	3	131868559	*	M	0.196262	-6.6
chr3:131868929:C:T	T	C	0.269	0.0151	0.2459	0.3009	0.0021	0.0107	0.8413	0	9.382	11	0.5867	440683	39106	401577	chr3	131868929	3	3	131868929	131868929	1	1	0.269	237087	0.055	3	131868929	*	rs1463518	Y	131587773	rs1463518	T	C	0.2525	-0.0135	0.002	5.4e-12	692400	131587773	131868929	3	131868929	3	131868929	*	Y	0.196262	-6.75
chr3:131870108:A:T	A	T	0.6311	0.0114	0.609	0.6469	-0.0041	0.0098	0.6762	0	7.913	11	0.7211	440683	39106	401577	chr3	131870108	3	3	131870108	131870108	1	1	0.3689	325136	0.0379	3	131870108	*	rs4854842	W	131588952	rs4854842	A	T	0.6447	0.0144	0.0019	5.3e-14	685995	131588952	131870108	3	131870108	3	131870108	*	W	-0.418367	7.57895
chr3:131870241:T:G	T	G	0.7404	0.0108	0.7145	0.763	0.0138	0.0108	0.2029	0	7.139	11	0.7877	440683	39106	401577	chr3	131870241	3	3	131870241	131870241	1	1	0.2596	228803	0.0485	3	131870241	*	rs6801798	B	131589085	rs6801798	T	G	0.7291	-0.0216	0.0019	2.6e-29	692049	131589085	131870241	3	131870241	3	131870241	*	B	1.27778	-11.3684
chr3:131870683:T:C	T	C	0.7501	0.0133	0.7232	0.7712	-0.0034	0.0109	0.7558	0	9.755	11	0.5526	440683	39106	401577	chr3	131870683	3	3	131870683	131870683	1	1	0.2499	220253	0.048	3	131870683	*	rs4854845	Y	131589527	rs4854845	T	C	0.7623	0.0138	0.002	5.8e-12	692304	131589527	131870683	3	131870683	3	131870683	*	Y	-0.311927	6.9
chr3:131873744:A:G	A	G	0.7303	0.0154	0.6975	0.7539	-0.0022	0.0107	0.8348	0	8.633	11	0.6557	440683	39106	401577	chr3	131873744	3	3	131873744	131873744	1	1	0.2697	237704	0.0564	3	131873744	*	rs1849508	R	131592588	rs1849508	A	G	0.7468	0.0136	0.002	3.6e-12	692451	131592588	131873744	3	131873744	3	131873744	*	R	-0.205607	6.8
chr3:131873852:C:A	A	C	0.2697	0.0154	0.246	0.3024	0.0021	0.0107	0.8427	0	8.642	11	0.6549	440683	39106	401577	chr3	131873852	3	3	131873852	131873852	1	1	0.2697	237704	0.0564	3	131873852	*	rs4107954	M	131592696	rs4107954	A	C	0.253	-0.0134	0.002	1.3e-11	692321	131592696	131873852	3	131873852	3	131873852	*	M	0.196262	-6.7
chr3:131873970:C:T	T	C	0.3594	0.0155	0.3231	0.3927	-0.0101	0.0099	0.3077	0	8.171	11	0.6979	440683	39106	401577	chr3	131873970	3	3	131873970	131873970	1	1	0.3594	316763	0.0696	3	131873970	*	rs6784135	Y	131592814	rs6784135	T	C	0.3737	0.0146	0.0018	1.5e-16	692329	131592814	131873970	3	131873970	3	131873970	*	Y	-1.0202	8.11111
chr3:131874617:T:C	T	C	0.7301	0.0155	0.6973	0.7539	-0.0027	0.0107	0.8017	0	8.733	11	0.6465	440683	39106	401577	chr3	131874617	3	3	131874617	131874617	1	1	0.2699	237881	0.0566	3	131874617	*	rs11921795	Y	131593461	rs11921795	T	C	0.747	0.0133	0.002	1.2e-11	692442	131593461	131874617	3	131874617	3	131874617	*	Y	-0.252336	6.65
chr3:131875089:C:T	T	C	0.2286	0.0106	0.2058	0.2525	-0.0183	0.0113	0.1055	0	5.94	11	0.8773	440683	39106	401577	chr3	131875089	3	3	131875089	131875089	1	1	0.2286	201480	0.0467	3	131875089	*	rs6787662	Y	131593933	rs6787662	T	C	0.2424	0.0195	0.002	2.6e-22	689378	131593933	131875089	3	131875089	3	131875089	*	Y	-1.61947	9.75
chr3:131876021:G:A	A	G	0.2591	0.0111	0.2354	0.2857	-0.0149	0.0108	0.169	0	7.12	11	0.7893	440683	39106	401577	chr3	131876021	3	3	131876021	131876021	1	1	0.2591	228362	0.0503	3	131876021	*	rs13099468	R	131594865	rs13099468	A	G	0.2709	0.0219	0.0019	4.7e-30	692071	131594865	131876021	3	131876021	3	131876021	*	R	-1.37963	11.5263
chr3:131876687:G:A	A	G	0.2581	0.0118	0.2333	0.2855	-0.0139	0.0108	0.2004	0	6.47	11	0.8402	440683	39106	401577	chr3	131876687	3	3	131876687	131876687	1	1	0.2581	227481	0.0522	3	131876687	*	rs12498044	R	131595531	rs12498044	A	G	0.2709	0.0217	0.0019	1.5e-29	691847	131595531	131876687	3	131876687	3	131876687	*	R	-1.28704	11.4211
chr3:131876965:G:A	A	G	0.2697	0.0154	0.2461	0.3023	0.0022	0.0107	0.8352	0	8.624	11	0.6566	440683	39106	401577	chr3	131876965	3	3	131876965	131876965	1	1	0.2697	237704	0.0562	3	131876965	*	rs4345110	D	131595809	rs4345110	A	G	0.253	-0.0133	0.002	1.4e-11	692231	131595809	131876965	3	131876965	3	131876965	*	D	0.205607	-6.65
chr3:131879130:G:A	A	G	0.3595	0.0155	0.3239	0.393	-0.0102	0.0099	0.3008	0	8.131	11	0.7016	440683	39106	401577	chr3	131879130	3	3	131879130	131879130	1	1	0.3595	316851	0.0691	3	131879130	*	rs9289407	R	131597974	rs9289407	A	G	0.3737	0.0147	0.0018	7.7e-17	692276	131597974	131879130	3	131879130	3	131879130	*	R	-1.0303	8.16667
chr3:131881023:G:A	A	G	0.2498	0.0133	0.2287	0.2767	0.0032	0.0109	0.7674	0	9.557	11	0.5707	440683	39106	401577	chr3	131881023	3	3	131881023	131881023	1	1	0.2498	220165	0.048	3	131881023	*	rs4854853	R	131599867	rs4854853	A	G	0.2366	-0.0138	0.002	5.2e-12	691649	131599867	131881023	3	131881023	3	131881023	*	R	0.293578	-6.9
chr3:131881933:C:T	T	C	0.3594	0.0156	0.3237	0.393	-0.0108	0.0099	0.2766	0	7.923	11	0.7201	440683	39106	401577	chr3	131881933	3	3	131881933	131881933	1	1	0.3594	316763	0.0693	3	131881933	*	rs13318757	Y	131600777	rs13318757	T	C	0.3736	0.0144	0.0018	3.3e-16	692147	131600777	131881933	3	131881933	3	131881933	*	Y	-1.09091	8
chr3:131882067:C:T	T	C	0.3595	0.0155	0.3239	0.393	-0.0107	0.0099	0.2787	0	7.924	11	0.7201	440683	39106	401577	chr3	131882067	3	3	131882067	131882067	1	1	0.3595	316851	0.0691	3	131882067	*	rs9838652	Y	131600911	rs9838652	T	C	0.3736	0.0143	0.0018	3.3e-15	637748	131600911	131882067	3	131882067	3	131882067	*	Y	-1.08081	7.94444
chr3:131882103:C:T	T	C	0.2699	0.0154	0.2463	0.3026	0.0021	0.0107	0.8426	0	8.59	11	0.6597	440683	39106	401577	chr3	131882103	3	3	131882103	131882103	1	1	0.2699	237881	0.0563	3	131882103	*	rs6800106	Y	131600947	rs6800106	T	C	0.253	-0.0136	0.002	1.9e-11	637020	131600947	131882103	3	131882103	3	131882103	*	Y	0.196262	-6.8
chr3:131882313:A:C	A	C	0.6405	0.0155	0.607	0.6761	0.0107	0.0099	0.2784	0	7.906	11	0.7217	440683	39106	401577	chr3	131882313	3	3	131882313	131882313	1	1	0.3595	316851	0.0691	3	131882313	*	rs9876749	M	131601157	rs9876749	A	C	0.6263	-0.0144	0.0018	3.2e-16	692150	131601157	131882313	3	131882313	3	131882313	*	M	1.08081	-8
chr3:131882393:T:C	T	C	0.6408	0.0153	0.6071	0.6761	0.0109	0.0099	0.2702	0	8.014	11	0.7121	440683	39106	401577	chr3	131882393	3	3	131882393	131882393	1	1	0.3592	316587	0.069	3	131882393	*	rs9859263	Y	131601237	rs9859263	T	C	0.6263	-0.0148	0.0018	7.1e-17	690015	131601237	131882393	3	131882393	3	131882393	*	Y	1.10101	-8.22222
chr3:131883639:T:C	T	C	0.64	0.0152	0.6069	0.6745	0.0102	0.0099	0.301	0	8.113	11	0.7031	440683	39106	401577	chr3	131883639	3	3	131883639	131883639	1	1	0.36	317292	0.0676	3	131883639	*	rs9864970	Y	131602483	rs9864970	T	C	0.6263	-0.0146	0.0018	1.1e-16	692331	131602483	131883639	3	131883639	3	131883639	*	Y	1.0303	-8.11111
chr3:131883684:T:C	T	C	0.6396	0.0153	0.6062	0.6745	0.0103	0.0099	0.2972	0	8.016	11	0.7118	440683	39106	401577	chr3	131883684	3	3	131883684	131883684	1	1	0.3604	317644	0.0683	3	131883684	*	rs9864995	Y	131602528	rs9864995	T	C	0.6262	-0.0147	0.0017	2.7e-18	795257	131602528	131883684	3	131883684	3	131883684	*	Y	1.0404	-8.64706
chr3:131883870:C:A	A	C	0.36	0.0152	0.3255	0.3931	-0.0102	0.0099	0.302	0	7.937	11	0.7189	440683	39106	401577	chr3	131883870	3	3	131883870	131883870	1	1	0.36	317292	0.0676	3	131883870	*	rs1461147	M	131602714	rs1461147	A	C	0.3738	0.0146	0.0018	1.2e-16	692351	131602714	131883870	3	131883870	3	131883870	*	M	-1.0303	8.11111
chr3:131884061:C:T	T	C	0.36	0.0152	0.3255	0.3931	-0.0103	0.0099	0.2963	0	7.927	11	0.7199	440683	39106	401577	chr3	131884061	3	3	131884061	131884061	1	1	0.36	317292	0.0676	3	131884061	*	rs1461146	Y	131602905	rs1461146	T	C	0.3738	0.0144	0.0018	3.2e-16	692360	131602905	131884061	3	131884061	3	131884061	*	Y	-1.0404	8
chr3:131884540:T:C	T	C	0.6401	0.0153	0.6069	0.6745	0.01	0.0099	0.3116	0	7.881	11	0.724	440683	39106	401577	chr3	131884540	3	3	131884540	131884540	1	1	0.3599	317204	0.0676	3	131884540	*	rs2054323	Y	131603384	rs2054323	T	C	0.6262	-0.0146	0.0018	1.2e-16	692363	131603384	131884540	3	131884540	3	131884540	*	Y	1.0101	-8.11111
chr3:131885265:C:T	T	C	0.2592	0.0111	0.2355	0.2858	-0.0152	0.0108	0.1596	0	6.663	11	0.8256	440683	39106	401577	chr3	131885265	3	3	131885265	131885265	1	1	0.2592	228450	0.0503	3	131885265	*	rs9855089	Y	131604109	rs9855089	T	C	0.2701	0.0216	0.0019	2.7e-29	691966	131604109	131885265	3	131885265	3	131885265	*	Y	-1.40741	11.3684
chr3:131887766:T:C	T	C	0.4904	0.0099	0.4641	0.5042	0.0048	0.0095	0.6118	0	7.809	11	0.7303	440683	39106	401577	chr3	131887766	3	3	131887766	131887766	1	1	0.4904	432222	0.0401	3	131887766	*	rs9289408	Y	131606610	rs9289408	T	C	0.4886	-0.0109	0.0017	2.2e-10	689457	131606610	131887766	3	131887766	3	131887766	*	Y	0.505263	-6.41176
chr3:131888084:T:A	A	T	0.36	0.0153	0.3254	0.3933	-0.01	0.0099	0.3093	0	7.762	11	0.7344	440683	39106	401577	chr3	131888084	3	3	131888084	131888084	1	1	0.36	317292	0.0679	3	131888084	*	rs9836141	W	131606928	rs9836141	A	T	0.3738	0.0145	0.0018	1.6e-16	692305	131606928	131888084	3	131888084	3	131888084	*	W	-1.0101	8.05556
chr3:131888290:T:G	T	G	0.64	0.0153	0.6067	0.6746	0.01	0.0099	0.3104	0	7.755	11	0.7351	440683	39106	401577	chr3	131888290	3	3	131888290	131888290	1	1	0.36	317292	0.0679	3	131888290	*	rs10512831	K	131607134	rs10512831	T	G	0.6261	-0.0146	0.0018	1.2e-16	692338	131607134	131888290	3	131888290	3	131888290	*	K	1.0101	-8.11111
chr3:131888308:A:G	A	G	0.64	0.0153	0.6066	0.6745	0.01	0.0099	0.3103	0	7.758	11	0.7348	440683	39106	401577	chr3	131888308	3	3	131888308	131888308	1	1	0.36	317292	0.0679	3	131888308	*	rs9854227	R	131607152	rs9854227	A	G	0.6262	-0.0144	0.0018	3.4e-16	692293	131607152	131888308	3	131888308	3	131888308	*	R	1.0101	-8
chr3:131888695:G:A	A	G	0.2702	0.0153	0.2464	0.3026	0.0022	0.0107	0.8359	0	8.539	11	0.6643	440683	39106	401577	chr3	131888695	3	3	131888695	131888695	1	1	0.2702	238145	0.0562	3	131888695	*	rs2199351	R	131607539	rs2199351	A	G	0.2535	-0.0131	0.002	2.3e-11	691901	131607539	131888695	3	131888695	3	131888695	*	R	0.205607	-6.55
chr3:131891385:G:A	A	G	0.36	0.0153	0.3254	0.3933	-0.0101	0.0099	0.307	0	7.231	11	0.7801	440683	39106	401577	chr3	131891385	3	3	131891385	131891385	1	1	0.36	317292	0.0679	3	131891385	*	rs4533698	R	131610229	rs4533698	A	G	0.3737	0.0146	0.0018	9.5e-17	686657	131610229	131891385	3	131891385	3	131891385	*	R	-1.0202	8.11111
chr3:131892084:C:G	C	G	0.7409	0.0111	0.7142	0.7647	0.0149	0.0108	0.17	0	6.542	11	0.8349	440683	39106	401577	chr3	131892084	3	3	131892084	131892084	1	1	0.2591	228362	0.0505	3	131892084	*	rs9837417	S	131610928	rs9837417	C	G	0.7294	-0.0216	0.0019	2.3e-29	692033	131610928	131892084	3	131892084	3	131892084	*	S	1.37963	-11.3684
chr3:131893452:C:A	A	C	0.3598	0.0153	0.33	0.393	-0.0105	0.0099	0.2903	0	7.122	11	0.7891	440683	39106	401577	chr3	131893452	3	3	131893452	131893452	1	1	0.3598	317115	0.063	3	131893452	*	rs6771284	M	131612296	rs6771284	A	C	0.3737	0.0146	0.0018	1.4e-16	692238	131612296	131893452	3	131893452	3	131893452	*	M	-1.06061	8.11111
chr3:131895630:T:C	T	C	0.6401	0.0153	0.6072	0.6746	0.0101	0.0099	0.3067	0	6.892	11	0.8078	440683	39106	401577	chr3	131895630	3	3	131895630	131895630	1	1	0.3599	317204	0.0674	3	131895630	*	rs9874405	Y	131614474	rs9874405	T	C	0.6263	-0.0148	0.0018	5.4e-17	692447	131614474	131895630	3	131895630	3	131895630	*	Y	1.0202	-8.22222
chr3:131895751:A:G	A	G	0.7408	0.0111	0.7146	0.7647	0.0148	0.0108	0.1705	0	6.349	11	0.8491	440683	39106	401577	chr3	131895751	3	3	131895751	131895751	1	1	0.2592	228450	0.0501	3	131895751	*	rs9816797	R	131614595	rs9816797	A	G	0.7293	-0.0217	0.0019	1.9e-29	692082	131614595	131895751	3	131895751	3	131895751	*	R	1.37037	-11.4211
chr3:131896146:C:A	A	C	0.2699	0.0155	0.2467	0.3028	0.0021	0.0107	0.8472	0	8.704	11	0.6492	440683	39106	401577	chr3	131896146	3	3	131896146	131896146	1	1	0.2699	237881	0.0561	3	131896146	*	rs10804603	M	131614990	rs10804603	A	C	0.2527	-0.0115	0.002	1.3e-08	691715	131614990	131896146	3	131896146	3	131896146	*	M	0.196262	-5.75
chr3:131896701:A:G	A	G	0.6398	0.015	0.6068	0.6746	0.0102	0.0099	0.3021	0	6.943	11	0.8037	440683	39106	401577	chr3	131896701	3	3	131896701	131896701	1	1	0.3602	317468	0.0678	3	131896701	*	rs4488877	R	131615545	rs4488877	A	G	0.6261	-0.0146	0.0018	1.4e-16	692462	131615545	131896701	3	131896701	3	131896701	*	R	1.0303	-8.11111
chr3:131896775:C:A	A	C	0.2589	0.011	0.2353	0.2853	-0.0151	0.0108	0.1638	0	6.542	11	0.8349	440683	39106	401577	chr3	131896775	3	3	131896775	131896775	1	1	0.2589	228186	0.05	3	131896775	*	rs1841536	M	131615619	rs1841536	A	C	0.2707	0.0217	0.0019	1.3e-29	692107	131615619	131896775	3	131896775	3	131896775	*	M	-1.39815	11.4211
chr3:131897037:G:C	C	G	0.1011	0.0063	0.0878	0.1106	-0.0058	0.0158	0.7161	0	5.957	11	0.8762	440683	39106	401577	chr3	131897037	3	3	131897037	131897037	1	1	0.1011	89106.1	0.0228	3	131897037	*	rs7630302	S	131615881	rs7630302	C	G	0.09974	-0.0212	0.0029	5.6e-13	687614	131615881	131897037	3	131897037	3	131897037	*	S	-0.367089	-7.31034
chr3:131897046:G:T	T	G	0.2697	0.0153	0.2467	0.3023	0.002	0.0107	0.8536	0	8.616	11	0.6573	440683	39106	401577	chr3	131897046	3	3	131897046	131897046	1	1	0.2697	237704	0.0556	3	131897046	*	rs1841535	K	131615890	rs1841535	T	G	0.2527	-0.0117	0.002	8.4e-09	685813	131615890	131897046	3	131897046	3	131897046	*	K	0.186916	-5.85
chr3:131897501:C:T	T	C	0.0737	0.0044	0.0619	0.0786	0.0074	0.0184	0.6887	0	5.753	11	0.8893	440683	39106	401577	chr3	131897501	3	3	131897501	131897501	1	1	0.0737	64956.7	0.0167	3	131897501	*	rs11920002	Y	131616345	rs11920002	T	C	0.07688	-0.022	0.0033	3.2e-11	686958	131616345	131897501	3	131897501	3	131897501	*	Y	0.402174	-6.66667
chr3:131899697:C:T	T	C	0.2583	0.0115	0.2338	0.2852	-0.0136	0.0108	0.2095	0	6.025	11	0.8717	440683	39106	401577	chr3	131899697	3	3	131899697	131899697	1	1	0.2583	227657	0.0514	3	131899697	*	rs9847672	Y	131618541	rs9847672	T	C	0.2703	0.0218	0.0019	1.4e-29	690531	131618541	131899697	3	131899697	3	131899697	*	Y	-1.25926	11.4737
chr3:131900176:G:A	A	G	0.2582	0.0116	0.2342	0.2849	-0.0142	0.0108	0.1897	0	5.89	11	0.8806	440683	39106	401577	chr3	131900176	3	3	131900176	131900176	1	1	0.2582	227569	0.0507	3	131900176	*	rs1841534	R	131619020	rs1841534	A	G	0.2706	0.0215	0.0019	5.3e-29	684744	131619020	131900176	3	131900176	3	131900176	*	R	-1.31481	11.3158
chr3:131900535:T:C	T	C	0.7416	0.0112	0.7153	0.7631	0.014	0.0108	0.1957	0	5.716	11	0.8916	440683	39106	401577	chr3	131900535	3	3	131900535	131900535	1	1	0.2584	227745	0.0478	3	131900535	*	rs9872712	Y	131619379	rs9872712	T	C	0.7294	-0.0217	0.0019	2.5e-29	690518	131619379	131900535	3	131900535	3	131900535	*	Y	1.2963	-11.4211
chr3:131901360:A:G	A	G	0.6479	0.0103	0.628	0.662	-0.0066	0.0099	0.5043	0	8.55	11	0.6633	440683	39106	401577	chr3	131901360	3	3	131901360	131901360	1	1	0.3521	310329	0.034	3	131901360	*	rs17315802	R	131620204	rs17315802	A	G	0.6596	0.0158	0.0018	2.1e-18	687448	131620204	131901360	3	131901360	3	131901360	*	R	-0.666667	8.77778
chr3:131901962:T:C	T	C	0.6279	0.0126	0.6022	0.6443	-0.0051	0.0098	0.6041	0	8.081	11	0.706	440683	39106	401577	chr3	131901962	3	3	131901962	131901962	1	1	0.3721	327956	0.0421	3	131901962	*	rs7640815	Y	131620806	rs7640815	T	C	0.6432	0.0152	0.0018	1.6e-17	687234	131620806	131901962	3	131901962	3	131901962	*	Y	-0.520408	8.44444
chr3:131902218:G:C	C	G	0.352	0.0103	0.3382	0.372	0.0066	0.0099	0.5035	0	8.592	11	0.6595	440683	39106	401577	chr3	131902218	3	3	131902218	131902218	1	1	0.352	310241	0.0338	3	131902218	*	rs7629506	S	131621062	rs7629506	C	G	0.3404	-0.0157	0.0018	8.2e-18	681568	131621062	131902218	3	131902218	3	131902218	*	S	0.666667	-8.72222
chr3:131902244:G:A	A	G	0.372	0.0126	0.3557	0.3978	0.0051	0.0098	0.6007	0	8.264	11	0.6895	440683	39106	401577	chr3	131902244	3	3	131902244	131902244	1	1	0.372	327868	0.0421	3	131902244	*	rs1381074	R	131621088	rs1381074	A	G	0.3568	-0.0153	0.0018	1e-17	687330	131621088	131902244	3	131902244	3	131902244	*	R	0.520408	-8.5
chr3:131902465:A:G	A	G	0.6278	0.0124	0.6024	0.644	-0.005	0.0098	0.6082	0	8.299	11	0.6863	440683	39106	401577	chr3	131902465	3	3	131902465	131902465	1	1	0.3722	328044	0.0416	3	131902465	*	rs1381073	R	131621309	rs1381073	A	G	0.6425	0.0154	0.0018	6.6e-18	687330	131621309	131902465	3	131902465	3	131902465	*	R	-0.510204	8.55556
chr3:131903883:G:T	T	G	0.258	0.0116	0.2357	0.2847	-0.0139	0.0108	0.1992	0	5.447	11	0.9076	440683	39106	401577	chr3	131903883	3	3	131903883	131903883	1	1	0.258	227392	0.049	3	131903883	*	rs9869417	K	131622727	rs9869417	T	G	0.2709	0.0218	0.0019	1.3e-29	690577	131622727	131903883	3	131903883	3	131903883	*	K	-1.28704	11.4737
chr3:131904832:G:C	C	G	0.2581	0.0116	0.2358	0.2847	-0.0139	0.0108	0.2002	0	5.342	11	0.9135	440683	39106	401577	chr3	131904832	3	3	131904832	131904832	1	1	0.2581	227481	0.0489	3	131904832	*	rs9874767	S	131623676	rs9874767	C	G	0.2709	0.0217	0.0019	1.5e-29	691394	131623676	131904832	3	131904832	3	131904832	*	S	-1.28704	11.4211
chr3:131905253:G:A	A	G	0.258	0.0116	0.2354	0.2847	-0.014	0.0108	0.1975	0	5.355	11	0.9128	440683	39106	401577	chr3	131905253	3	3	131905253	131905253	1	1	0.258	227392	0.0493	3	131905253	*	rs3749262	R	131624097	rs3749262	A	G	0.2709	0.0218	0.0019	7.9e-30	692052	131624097	131905253	3	131905253	3	131905253	*	R	-1.2963	11.4737
chr3:131907204:G:A	A	G	0.1002	0.0059	0.0877	0.1091	-0.0034	0.0159	0.8328	0	5.83	11	0.8845	440683	39106	401577	chr3	131907204	3	3	131907204	131907204	1	1	0.1002	88312.9	0.0214	3	131907204	*	rs11925138	R	131626048	rs11925138	A	G	0.09992	-0.0212	0.003	1.1e-12	675223	131626048	131907204	3	131907204	3	131907204	*	R	-0.213836	-7.06667
chr3:131908147:T:C	T	C	0.7412	0.0114	0.7151	0.7641	0.0141	0.0108	0.1923	0	5.57	11	0.9005	440683	39106	401577	chr3	131908147	3	3	131908147	131908147	1	1	0.2588	228098	0.049	3	131908147	*	rs1225004	Y	131626991	rs1225004	T	C	0.7287	-0.0218	0.0019	6.9e-30	691451	131626991	131908147	3	131908147	3	131908147	*	Y	1.30556	-11.4737
chr3:131908444:A:G	A	G	0.5462	0.0119	0.5214	0.5648	-0.0088	0.0096	0.3558	0	6.828	11	0.8128	440683	39106	401577	chr3	131908444	3	3	131908444	131908444	1	1	0.4538	399964	0.0434	3	131908444	*	rs883370	R	131627288	rs883370	A	G	0.5574	0.014	0.0017	6.9e-16	686742	131627288	131908444	3	131908444	3	131908444	*	R	-0.916667	8.23529
chr3:131909373:C:T	T	C	0.3584	0.0083	0.3446	0.3743	0.0053	0.0099	0.5952	0	7.65	11	0.7443	440683	39106	401577	chr3	131909373	3	3	131909373	131909373	1	1	0.3584	315882	0.0297	3	131909373	*	rs1358704	Y	131628217	rs1358704	T	C	0.3474	-0.0161	0.0018	2.3e-19	686083	131628217	131909373	3	131909373	3	131909373	*	Y	0.535354	-8.94444
chr3:131910267:G:C	C	G	0.4551	0.0122	0.4344	0.4789	0.0101	0.0096	0.2911	0	6.779	11	0.8167	440683	39106	401577	chr3	131910267	3	3	131910267	131910267	1	1	0.4551	401110	0.0445	3	131910267	*	rs747502	N	131629111	rs747502	C	G	0.4428	-0.014	0.0017	6.2e-16	686193	131629111	131910267	3	131910267	3	131910267	*	N	1.05208	-8.23529
chr3:131910458:T:C	T	C	0.5454	0.0121	0.5218	0.5655	-0.0086	0.0096	0.3691	0	6.464	11	0.8407	440683	39106	401577	chr3	131910458	3	3	131910458	131910458	1	1	0.4546	400669	0.0437	3	131910458	*	rs747501	Y	131629302	rs747501	T	C	0.5568	0.0139	0.0017	9e-16	687421	131629302	131910458	3	131910458	3	131910458	*	Y	-0.895833	8.17647
chr3:131910872:C:T	T	C	0.2599	0.0114	0.2367	0.2857	-0.0125	0.0108	0.2478	0	5.609	11	0.8981	440683	39106	401577	chr3	131910872	3	3	131910872	131910872	1	1	0.2599	229067	0.049	3	131910872	*	rs957919	Y	131629716	rs957919	T	C	0.2714	0.0219	0.0019	5.2e-30	692557	131629716	131910872	3	131910872	3	131910872	*	Y	-1.15741	11.5263
chr3:131912357:C:T	T	C	0.26	0.0114	0.2369	0.2859	-0.0124	0.0108	0.2529	0	6.003	11	0.8732	440683	39106	401577	chr3	131912357	3	3	131912357	131912357	1	1	0.26	229155	0.049	3	131912357	*	rs1224997	B	131631201	rs1224997	T	C	0.2717	0.022	0.0019	3.2e-30	690045	131631201	131912357	3	131912357	3	131912357	*	B	-1.14815	11.5789
chr3:131913366:C:T	T	C	0.2479	0.0104	0.2277	0.2695	-0.0146	0.011	0.1832	0	5.793	11	0.8868	440683	39106	401577	chr3	131913366	3	3	131913366	131913366	1	1	0.2479	218491	0.0418	3	131913366	*	rs1228588	Y	131632210	rs1228588	T	C	0.2616	0.0217	0.0019	7e-29	689548	131632210	131913366	3	131913366	3	131913366	*	Y	-1.32727	11.4211
chr3:131915982:G:A	A	G	0.229	0.0108	0.2062	0.2534	-0.0194	0.0113	0.0873	0	4.609	11	0.9486	440683	39106	401577	chr3	131915982	3	3	131915982	131915982	1	1	0.229	201833	0.0472	3	131915982	*	rs1228589	R	131634826	rs1228589	A	G	0.242	0.0202	0.002	1.4e-23	686334	131634826	131915982	3	131915982	3	131915982	*	R	-1.71681	10.1
chr3:131918329:G:A	A	G	0.2589	0.0116	0.2347	0.286	-0.0126	0.0108	0.2442	0	5.677	11	0.894	440683	39106	401577	chr3	131918329	3	3	131918329	131918329	1	1	0.2589	228186	0.0513	3	131918329	*	rs1225060	R	131637173	rs1225060	A	G	0.2699	0.0221	0.0019	2.8e-30	688222	131637173	131918329	3	131918329	3	131918329	*	R	-1.16667	11.6316
chr3:131918832:T:G	T	G	0.6536	0.0104	0.6338	0.6738	0.0075	0.01	0.4514	0	8.077	11	0.7063	440683	39106	401577	chr3	131918832	3	3	131918832	131918832	1	1	0.3464	305305	0.04	3	131918832	*	rs876424	K	131637676	rs876424	T	G	0.6446	-0.0194	0.0018	2e-27	685967	131637676	131918832	3	131918832	3	131918832	*	K	0.75	-10.7778
chr3:131919202:A:C	A	C	0.6434	0.0115	0.6221	0.6646	0.0065	0.0099	0.5135	0	8.972	11	0.6244	440683	39106	401577	chr3	131919202	3	3	131919202	131919202	1	1	0.3566	314295	0.0425	3	131919202	*	rs876423	M	131638046	rs876423	A	C	0.6315	-0.0198	0.0018	6.4e-29	686619	131638046	131919202	3	131919202	3	131919202	*	M	0.656566	-11
chr3:131924008:T:C	T	C	0.7534	0.0105	0.7312	0.7742	0.0141	0.011	0.2003	0	5.621	11	0.8974	440683	39106	401577	chr3	131924008	3	3	131924008	131924008	1	1	0.2466	217345	0.043	3	131924008	*	rs1225053	Y	131642852	rs1225053	T	C	0.7412	-0.0216	0.002	1.9e-28	687668	131642852	131924008	3	131924008	3	131924008	*	Y	1.28182	-10.8
chr3:131926093:A:G	A	G	0.6448	0.0116	0.6242	0.6652	0.0057	0.0099	0.5687	0	9.143	11	0.6087	440683	39106	401577	chr3	131926093	3	3	131926093	131926093	1	1	0.3552	313061	0.041	3	131926093	*	rs1225052	R	131644937	rs1225052	A	G	0.6339	-0.02	0.0018	3e-29	683976	131644937	131926093	3	131926093	3	131926093	*	R	0.575758	-11.1111
chr3:131927128:G:A	A	G	0.4438	0.0145	0.4164	0.4682	-0.0043	0.0096	0.6551	0	6.735	11	0.8201	440683	39106	401577	chr3	131927128	3	3	131927128	131927128	1	1	0.4438	391150	0.0518	3	131927128	*	rs1225051	R	131645972	rs1225051	A	G	0.4573	0.0146	0.0017	3.2e-17	683550	131645972	131927128	3	131927128	3	131927128	*	R	-0.447917	8.58824
chr3:131927243:C:T	T	C	0.247	0.0105	0.2272	0.269	-0.0135	0.011	0.2222	0	5.495	11	0.9048	440683	39106	401577	chr3	131927243	3	3	131927243	131927243	1	1	0.247	217697	0.0418	3	131927243	*	rs1225049	Y	131646087	rs1225049	T	C	0.2587	0.022	0.002	3.2e-29	685639	131646087	131927243	3	131927243	3	131927243	*	Y	-1.22727	11
chr3:131927620:T:G	T	G	0.5545	0.014	0.5314	0.5826	0.0042	0.0095	0.6567	0	6.591	11	0.8312	440683	39106	401577	chr3	131927620	3	3	131927620	131927620	1	1	0.4455	392649	0.0512	3	131927620	*	rs1225047	K	131646464	rs1225047	T	G	0.542	-0.0147	0.0017	1.6e-17	682687	131646464	131927620	3	131927620	3	131927620	*	K	0.442105	-8.64706
chr3:131927672:C:G	C	G	0.7534	0.0107	0.731	0.7741	0.0136	0.011	0.2171	0	5.668	11	0.8946	440683	39106	401577	chr3	131927672	3	3	131927672	131927672	1	1	0.2466	217345	0.0431	3	131927672	*	rs1225046	B	131646516	rs1225046	C	G	0.7413	-0.022	0.002	2.7e-29	685496	131646516	131927672	3	131927672	3	131927672	*	B	1.23636	-11
chr3:131927945:C:T	T	C	0.4434	0.0143	0.4158	0.4677	-0.0035	0.0096	0.7164	0	6.802	11	0.8149	440683	39106	401577	chr3	131927945	3	3	131927945	131927945	1	1	0.4434	390798	0.0519	3	131927945	*	rs1225045	Y	131646789	rs1225045	T	C	0.458	0.0144	0.0017	9.9e-17	682293	131646789	131927945	3	131927945	3	131927945	*	Y	-0.364583	8.47059
chr3:131928087:T:C	T	C	0.5565	0.014	0.5327	0.5835	0.0035	0.0096	0.7112	0	6.705	11	0.8224	440683	39106	401577	chr3	131928087	3	3	131928087	131928087	1	1	0.4435	390886	0.0508	3	131928087	*	rs1225044	Y	131646931	rs1225044	T	C	0.5431	-0.0143	0.0017	1.8e-16	681423	131646931	131928087	3	131928087	3	131928087	*	Y	0.364583	-8.41176
chr3:131928111:A:G	A	G	0.5565	0.014	0.5326	0.5835	0.0037	0.0096	0.6988	0	6.64	11	0.8275	440683	39106	401577	chr3	131928111	3	3	131928111	131928111	1	1	0.4435	390886	0.0509	3	131928111	*	rs1225043	R	131646955	rs1225043	A	G	0.543	-0.0143	0.0017	1.9e-16	681398	131646955	131928111	3	131928111	3	131928111	*	R	0.385417	-8.41176
chr3:131928140:G:A	A	G	0.4434	0.0141	0.4161	0.4675	-0.0039	0.0096	0.6816	0	6.633	11	0.828	440683	39106	401577	chr3	131928140	3	3	131928140	131928140	1	1	0.4434	390798	0.0514	3	131928140	*	rs1225042	R	131646984	rs1225042	A	G	0.4563	0.0143	0.0017	1.7e-16	681513	131646984	131928140	3	131928140	3	131928140	*	R	-0.40625	8.41176
chr3:131928905:T:C	T	C	0.5678	0.0074	0.556	0.5887	0.0069	0.0096	0.4769	0	8.014	11	0.712	440683	39106	401577	chr3	131928905	3	3	131928905	131928905	1	1	0.4322	380926	0.0327	3	131928905	*	rs1237855	Y	131647749	rs1237855	T	C	0.5537	-0.007	0.0018	6.6e-05	679670	131647749	131928905	3	131928905	3	131928905	*	Y	0.71875	-3.88889
chr3:131928940:G:A	A	G	0.4322	0.0073	0.4118	0.4433	-0.0072	0.0096	0.4585	0	7.971	11	0.7159	440683	39106	401577	chr3	131928940	3	3	131928940	131928940	1	1	0.4322	380926	0.0315	3	131928940	*	rs1225037	R	131647784	rs1225037	A	G	0.4445	0.0068	0.0017	9.2e-05	679995	131647784	131928940	3	131928940	3	131928940	*	R	-0.75	4
chr3:131928950:C:A	A	C	0.3121	0.0075	0.2899	0.3247	-0.0148	0.0103	0.1519	0	5.452	11	0.9073	440683	39106	401577	chr3	131928950	3	3	131928950	131928950	1	1	0.3121	275074	0.0348	3	131928950	*	rs1225036	M	131647794	rs1225036	A	C	0.3233	0.0106	0.0019	1.6e-08	678779	131647794	131928950	3	131928950	3	131928950	*	M	-1.43689	5.57895
chr3:131933298:C:T	T	C	0.1733	0.0115	0.1529	0.1997	0.0011	0.0126	0.9321	33.2	16.465	11	0.1247	440683	39106	401577	chr3	131933298	3	3	131933298	131933298	1	1	0.1733	152741	0.0468	3	131933298	*	rs6787286	Y	131652142	rs6787286	T	C	0.1554	-0.0084	0.0023	0.00027	692495	131652142	131933298	3	131933298	3	131933298	*	Y	0.0873016	-3.65217
chr3:131935420:A:G	A	G	0.8269	0.0116	0.8021	0.8471	-0.001	0.0127	0.9366	35.9	17.149	11	0.1035	440683	39106	401577	chr3	131935420	3	3	131935420	131935420	1	1	0.1731	152564	0.045	3	131935420	*	rs12633498	R	131654264	rs12633498	A	G	0.8424	0.0083	0.0023	0.0003	692326	131654264	131935420	3	131935420	3	131935420	*	R	-0.0787402	3.6087
chr3:131936160:C:T	T	C	0.3792	0.0102	0.3681	0.4123	0.0066	0.0099	0.5032	0	8.469	11	0.6707	440683	39106	401577	chr3	131936160	3	3	131936160	131936160	1	1	0.3792	334214	0.0442	3	131936160	*	rs6797557	Y	131655004	rs6797557	T	C	0.3669	-0.0077	0.0018	1.3e-05	679916	131655004	131936160	3	131936160	3	131936160	*	Y	0.666667	-4.27778
chr3:131938704:A:G	A	G	0.827	0.0116	0.8022	0.8471	-0.0011	0.0127	0.9338	35.7	17.107	11	0.1048	440683	39106	401577	chr3	131938704	3	3	131938704	131938704	1	1	0.173	152476	0.0449	3	131938704	*	rs6782862	R	131657548	rs6782862	A	G	0.8448	0.0081	0.0023	0.00049	691073	131657548	131938704	3	131938704	3	131938704	*	R	-0.0866142	3.52174
chr3:131940165:T:C	T	C	0.6901	0.0062	0.6849	0.7186	0.0038	0.0104	0.713	0.8	11.094	11	0.4354	440683	39106	401577	chr3	131940165	3	3	131940165	131940165	1	1	0.3099	273135	0.0337	3	131940165	*	rs1225030	Y	131659009	rs1225030	T	C	0.6823	-0.0129	0.0019	3.1e-12	683059	131659009	131940165	3	131940165	3	131940165	*	Y	0.365385	-6.78947
chr3:131940901:A:C	A	C	0.5169	0.0121	0.4947	0.5672	0.0028	0.0096	0.7708	0	5.577	11	0.9	440683	39106	401577	chr3	131940901	3	3	131940901	131940901	1	1	0.4831	425788	0.0725	3	131940901	*	rs1225028	M	131659745	rs1225028	A	C	0.524	-0.0066	0.0017	0.00012	677122	131659745	131940901	3	131940901	3	131940901	*	M	0.291667	-3.88235
chr3:131942415:C:T	T	C	0.2894	0.0063	0.2632	0.2952	-0.0065	0.0106	0.5381	0	10.908	11	0.451	440683	39106	401577	chr3	131942415	3	3	131942415	131942415	1	1	0.2894	255067	0.032	3	131942415	*	rs1225027	Y	131661259	rs1225027	T	C	0.2994	0.0114	0.0019	2e-09	681574	131661259	131942415	3	131942415	3	131942415	*	Y	-0.613208	6
chr3:131946691:A:G	A	G	0.7044	0.0051	0.6976	0.7348	0.0027	0.0105	0.7931	21.7	14.055	11	0.23	440683	39106	401577	chr3	131946691	3	3	131946691	131946691	1	1	0.2956	260532	0.0372	3	131946691	*	rs7637003	R	131665535	rs7637003	A	G	0.7008	-0.0116	0.0018	6.8e-11	786138	131665535	131946691	3	131946691	3	131946691	*	R	0.257143	-6.44444
chr3:131948917:G:A	A	G	0.1741	0.0132	0.1518	0.2025	0.0009	0.0126	0.9451	30.7	15.88	11	0.1456	440683	39106	401577	chr3	131948917	3	3	131948917	131948917	1	1	0.1741	153446	0.0507	3	131948917	*	rs12630239	R	131667761	rs12630239	A	G	0.1556	-0.0087	0.0023	0.00017	688759	131667761	131948917	3	131948917	3	131948917	*	R	0.0714286	-3.78261
chr3:131950373:C:T	T	C	0.1724	0.0121	0.1513	0.2002	0.0012	0.0127	0.9263	33.7	16.593	11	0.1205	440683	39106	401577	chr3	131950373	3	3	131950373	131950373	1	1	0.1724	151947	0.0489	3	131950373	*	rs1870714	Y	131669217	rs1870714	T	C	0.1549	-0.0086	0.0023	0.0002	689164	131669217	131950373	3	131950373	3	131950373	*	Y	0.0944882	-3.73913
chr3:131961738:T:G	T	G	0.6899	0.005	0.6836	0.72	-0.0006	0.0103	0.9541	30.1	15.74	11	0.1511	440683	39106	401577	chr3	131961738	3	3	131961738	131961738	1	1	0.3101	273312	0.0364	3	131961738	*	rs1461149	K	131680582	rs1461149	T	G	0.6838	-0.0141	0.0018	1.9e-14	688688	131680582	131961738	3	131961738	3	131961738	*	K	-0.0582524	-7.83333
chr3:131962024:T:C	T	C	0.6919	0.0051	0.6836	0.7214	-0.0003	0.0103	0.975	29.3	15.553	11	0.1586	440683	39106	401577	chr3	131962024	3	3	131962024	131962024	1	1	0.3081	271549	0.0378	3	131962024	*	rs9882252	Y	131680868	rs9882252	T	C	0.6849	-0.0142	0.0018	1.4e-14	688968	131680868	131962024	3	131962024	3	131962024	*	Y	-0.0291262	-7.88889
chr3:131963248:A:G	A	G	0.5654	0.0079	0.5524	0.6002	0.0027	0.0096	0.7812	41.5	18.809	11	0.06461	440683	39106	401577	chr3	131963248	3	3	131963248	131963248	1	1	0.4346	383042	0.0478	3	131963248	*	rs13082797	R	131682092	rs13082797	A	G	0.5533	-0.0117	0.0017	1.7e-11	685144	131682092	131963248	3	131963248	3	131963248	*	R	0.28125	-6.88235
chr3:131970216:C:T	T	C	0.0638	0.0078	0.0442	0.0811	0.0074	0.0196	0.7053	14.8	12.914	11	0.299	440683	39106	401577	chr3	131970216	3	3	131970216	131970216	1	1	0.0638	56231.2	0.0369	3	131970216	*	rs1881907	Y	131689060	rs1881907	T	C	0.06887	-0.014	0.0034	4.1e-05	690692	131689060	131970216	3	131970216	3	131970216	*	Y	0.377551	-4.11765
chr3:131975861:T:C	T	C	0.3976	0.01	0.3725	0.4279	0.0029	0.0098	0.7663	0	6.914	11	0.806	440683	39106	401577	chr3	131975861	3	3	131975861	131975861	1	1	0.3976	350431	0.0554	3	131975861	*	rs1225074	Y	131694705	rs1225074	T	C	0.379	-0.0081	0.0018	4.5e-06	692184	131694705	131975861	3	131975861	3	131975861	*	Y	0.295918	-4.5
chr3:131994585:C:T	T	C	0.932	0.0092	0.888	0.9486	-0.0071	0.0196	0.716	16.3	13.145	11	0.284	440683	39106	401577	chr3	131994585	3	3	131994585	131994585	1	1	0.068	59932.9	0.0606	3	131994585	*	rs7620244	Y	131713429	rs7620244	T	C	0.93276	0.0151	0.0037	3.6e-05	659933	131713429	131994585	3	131994585	3	131994585	*	Y	-0.362245	4.08108
chr3:131996155:G:C	C	G	0.9326	0.0088	0.888	0.9486	-0.0074	0.0196	0.7067	18.9	13.562	11	0.2582	440683	39106	401577	chr3	131996155	3	3	131996155	131996155	1	1	0.0674	59404.1	0.0606	3	131996155	*	rs6780434	B	131714999	rs6780434	C	G	0.93294	0.0139	0.0034	4.9e-05	691538	131714999	131996155	3	131996155	3	131996155	*	B	-0.377551	4.08824
chr3:131999885:T:C	T	C	0.7971	0.0048	0.7902	0.8165	-0.0139	0.0118	0.2397	22.3	14.15	11	0.2248	440683	39106	401577	chr3	131999885	3	3	131999885	131999885	1	1	0.2029	178829	0.0263	3	131999885	*	rs6806453	Y	131718729	rs6806453	T	C	0.7994	-0.0209	0.0021	2.1e-22	688732	131718729	131999885	3	131999885	3	131999885	*	Y	-1.17797	-9.95238
chr3:132002177:G:A	A	G	0.7078	0.0079	0.6745	0.7328	-0.0048	0.0105	0.6461	0	7.979	11	0.7152	440683	39106	401577	chr3	132002177	3	3	132002177	132002177	1	1	0.2922	257535	0.0583	3	132002177	*	rs1110053	R	131721021	rs1110053	A	G	0.7209	0.0124	0.0019	7.8e-11	684628	131721021	132002177	3	132002177	3	132002177	*	R	-0.457143	6.52632
chr3:132003242:G:T	T	G	0.3239	0.0105	0.3029	0.3468	-0.0033	0.0102	0.7499	0	9.39	11	0.586	440683	39106	401577	chr3	132003242	3	3	132003242	132003242	1	1	0.3239	285474	0.0439	3	132003242	*	rs13081722	K	131722086	rs13081722	T	G	0.3331	-0.0093	0.002	3e-06	662173	131722086	132003242	3	132003242	3	132003242	*	K	-0.323529	-4.65
chr3:132006381:G:A	A	G	0.9294	0.0072	0.8863	0.9401	-0.0224	0.019	0.2364	29.6	15.633	11	0.1553	440683	39106	401577	chr3	132006381	3	3	132006381	132006381	1	1	0.0706	62224.4	0.0538	3	132006381	*	rs2001306	R	131725225	rs2001306	A	G	0.93083	0.0132	0.0034	8.2e-05	692352	131725225	132006381	3	132006381	3	132006381	*	R	-1.17895	3.88235
chr3:132006474:C:A	A	C	0.1824	0.0126	0.1551	0.2094	0.0026	0.0124	0.8354	0	9.868	11	0.5423	440683	39106	401577	chr3	132006474	3	3	132006474	132006474	1	1	0.1824	160761	0.0543	3	132006474	*	rs11715147	M	131725318	rs11715147	A	C	0.1715	-0.01	0.0023	1.2e-05	680565	131725318	132006474	3	132006474	3	132006474	*	M	0.209677	-4.34783
chr3:132006520:G:A	A	G	0.9285	0.0069	0.8863	0.9369	-0.0217	0.0189	0.2522	27.9	15.264	11	0.1707	440683	39106	401577	chr3	132006520	3	3	132006520	132006520	1	1	0.0715	63017.7	0.0506	3	132006520	*	rs1105076	R	131725364	rs1105076	A	G	0.93048	0.0128	0.0033	0.00013	692449	131725364	132006520	3	132006520	3	132006520	*	R	-1.14815	3.87879
chr3:132006544:C:T	T	C	0.9285	0.0069	0.8863	0.9369	-0.0221	0.0189	0.2432	27.9	15.259	11	0.1709	440683	39106	401577	chr3	132006544	3	3	132006544	132006544	1	1	0.0715	63017.7	0.0506	3	132006544	*	rs2369356	Y	131725388	rs2369356	T	C	0.93031	0.013	0.0034	0.00011	692476	131725388	132006544	3	132006544	3	132006544	*	Y	-1.16931	3.82353
chr3:132006577:T:C	T	C	0.0709	0.0078	0.0585	0.1137	0.0218	0.0189	0.2502	26.9	15.055	11	0.18	440683	39106	401577	chr3	132006577	3	3	132006577	132006577	1	1	0.0709	62488.8	0.0552	3	132006577	*	rs2369357	Y	131725421	rs2369357	T	C	0.06917	-0.0127	0.0033	0.00015	692455	131725421	132006577	3	132006577	3	132006577	*	Y	1.15344	-3.84848
chr3:132006693:G:A	A	G	0.2242	0.0096	0.1957	0.2457	0.0017	0.0114	0.8816	0	9.029	11	0.6192	440683	39106	401577	chr3	132006693	3	3	132006693	132006693	1	1	0.2242	197602	0.05	3	132006693	*	rs10934986	R	131725537	rs10934986	A	G	0.2123	-0.009	0.002	5.2e-06	780448	131725537	132006693	3	132006693	3	132006693	*	R	0.149123	-4.5
chr3:132007548:G:A	A	G	0.6318	0.0128	0.6015	0.642	-0.0099	0.0099	0.3177	1.8	11.2	11	0.4267	440683	39106	401577	chr3	132007548	3	3	132007548	132007548	1	1	0.3682	324519	0.0405	3	132007548	*	rs1881909	R	131726392	rs1881909	A	G	0.6515	0.0115	0.0018	2.2e-10	684887	131726392	132007548	3	132007548	3	132007548	*	R	-1	6.38889
chr3:132007732:A:C	A	C	0.0716	0.0069	0.0628	0.1137	0.0214	0.0189	0.2575	28	15.284	11	0.1699	440683	39106	401577	chr3	132007732	3	3	132007732	132007732	1	1	0.0716	63105.8	0.0509	3	132007732	*	rs1919995	M	131726576	rs1919995	A	C	0.06957	-0.0129	0.0034	0.00012	690591	131726576	132007732	3	132007732	3	132007732	*	M	1.13228	-3.79412
chr3:132007878:G:A	A	G	0.632	0.0129	0.6015	0.6436	-0.01	0.0099	0.3136	1.5	11.169	11	0.4292	440683	39106	401577	chr3	132007878	3	3	132007878	132007878	1	1	0.368	324343	0.0421	3	132007878	*	rs7647029	R	131726722	rs7647029	A	G	0.6515	0.0115	0.0018	2.2e-10	684013	131726722	132007878	3	132007878	3	132007878	*	R	-1.0101	6.38889
chr3:132008265:G:A	A	G	0.9284	0.0069	0.8863	0.9372	-0.0213	0.0189	0.261	28.2	15.313	11	0.1686	440683	39106	401577	chr3	132008265	3	3	132008265	132008265	1	1	0.0716	63105.8	0.0509	3	132008265	*	rs1919992	R	131727109	rs1919992	A	G	0.93089	0.0127	0.0033	0.00014	692461	131727109	132008265	3	132008265	3	132008265	*	R	-1.12698	3.84848
chr3:132009170:C:T	T	C	0.9284	0.0069	0.8863	0.9372	-0.0216	0.0189	0.2531	27.4	15.152	11	0.1756	440683	39106	401577	chr3	132009170	3	3	132009170	132009170	1	1	0.0716	63105.8	0.0509	3	132009170	*	rs2369359	Y	131728014	rs2369359	T	C	0.93095	0.0128	0.0034	0.00013	688830	131728014	132009170	3	132009170	3	132009170	*	Y	-1.14286	3.76471
chr3:132009228:A:G	A	G	0.7742	0.0098	0.7532	0.8025	-0.0021	0.0114	0.851	0	8.515	11	0.6666	440683	39106	401577	chr3	132009228	3	3	132009228	132009228	1	1	0.2258	199012	0.0493	3	132009228	*	rs4854870	R	131728072	rs4854870	A	G	0.7878	0.0104	0.0021	4.8e-07	685597	131728072	132009228	3	132009228	3	132009228	*	R	-0.184211	4.95238
chr3:132009523:A:G	A	G	0.0684	0.0084	0.0532	0.1127	0.0143	0.0194	0.4612	8.7	12.049	11	0.36	440683	39106	401577	chr3	132009523	3	3	132009523	132009523	1	1	0.0684	60285.4	0.0595	3	132009523	*	rs7628438	R	131728367	rs7628438	A	G	0.06823	-0.0131	0.0034	0.00012	692427	131728367	132009523	3	132009523	3	132009523	*	R	0.737113	-3.85294
chr3:132009575:G:A	A	G	0.9284	0.0069	0.8863	0.9372	-0.0217	0.0189	0.2526	27.4	15.15	11	0.1757	440683	39106	401577	chr3	132009575	3	3	132009575	132009575	1	1	0.0716	63105.8	0.0509	3	132009575	*	rs7650846	R	131728419	rs7650846	A	G	0.9306	0.0126	0.0034	0.00017	686584	131728419	132009575	3	132009575	3	132009575	*	R	-1.14815	3.70588
chr3:132010082:T:G	T	G	0.071	0.0072	0.0602	0.1137	0.0208	0.0189	0.2709	28	15.288	11	0.1697	440683	39106	401577	chr3	132010082	3	3	132010082	132010082	1	1	0.071	62577	0.0535	3	132010082	*	rs11916580	K	131728926	rs11916580	T	G	0.07104	-0.0127	0.0033	0.00016	689566	131728926	132010082	3	132010082	3	132010082	*	K	1.10053	-3.84848
chr3:132010392:A:G	A	G	0.0716	0.0069	0.0628	0.1137	0.0216	0.0189	0.2534	27.3	15.127	11	0.1767	440683	39106	401577	chr3	132010392	3	3	132010392	132010392	1	1	0.0716	63105.8	0.0509	3	132010392	*	rs2369361	R	131729236	rs2369361	A	G	0.06963	-0.0129	0.0034	0.00012	692454	131729236	132010392	3	132010392	3	132010392	*	R	1.14286	-3.79412
chr3:132010605:G:A	A	G	0.1947	0.0035	0.1748	0.1998	0.0145	0.012	0.2256	17.7	13.367	11	0.27	440683	39106	401577	chr3	132010605	3	3	132010605	132010605	1	1	0.1947	171602	0.025	3	132010605	*	rs16838287	R	131729449	rs16838287	A	G	0.1956	0.021	0.0022	2.6e-22	689443	131729449	132010605	3	132010605	3	132010605	*	R	1.20833	9.54545
chr3:132010670:G:A	A	G	0.2256	0.0099	0.1958	0.2468	0.0021	0.0114	0.8521	0	8.623	11	0.6566	440683	39106	401577	chr3	132010670	3	3	132010670	132010670	1	1	0.2256	198836	0.051	3	132010670	*	rs1881908	R	131729514	rs1881908	A	G	0.2132	-0.0104	0.0021	5.3e-07	686327	131729514	132010670	3	132010670	3	132010670	*	R	0.184211	-4.95238
chr3:132011398:G:A	A	G	0.7043	0.0091	0.6735	0.7262	-0.0081	0.0104	0.4361	0	8.674	11	0.6519	440683	39106	401577	chr3	132011398	3	3	132011398	132011398	1	1	0.2957	260620	0.0527	3	132011398	*	rs10512839	R	131730242	rs10512839	A	G	0.7165	0.0128	0.0019	1.3e-11	686233	131730242	132011398	3	132011398	3	132011398	*	R	-0.778846	6.73684
chr3:132011761:T:C	T	C	0.2972	0.0082	0.2738	0.3265	0.0081	0.0104	0.4374	0	8.688	11	0.6507	440683	39106	401577	chr3	132011761	3	3	132011761	132011761	1	1	0.2972	261942	0.0527	3	132011761	*	rs12107035	Y	131730605	rs12107035	T	C	0.2839	-0.0128	0.0019	1.2e-11	686235	131730605	132011761	3	132011761	3	132011761	*	Y	0.778846	-6.73684
chr3:132011897:T:C	T	C	0.0716	0.0069	0.0626	0.1137	0.0215	0.0189	0.2552	28	15.278	11	0.1701	440683	39106	401577	chr3	132011897	3	3	132011897	132011897	1	1	0.0716	63105.8	0.0511	3	132011897	*	rs4854872	Y	131730741	rs4854872	T	C	0.06911	-0.0127	0.0033	0.00013	692331	131730741	132011897	3	132011897	3	132011897	*	Y	1.13757	-3.84848
chr3:132011983:T:A	A	T	0.1089	0.0074	0.0901	0.1188	-0.0351	0.0153	0.02147	0	5.797	11	0.8866	440683	39106	401577	chr3	132011983	3	3	132011983	132011983	1	1	0.1089	95980.8	0.0287	3	132011983	*	rs9826736	W	131730827	rs9826736	A	T	0.1203	0.0123	0.0027	3.9e-06	690296	131730827	132011983	3	132011983	3	132011983	*	W	-2.29412	4.55556
chr3:132012582:C:T	T	C	0.1089	0.0074	0.0901	0.1188	-0.0351	0.0153	0.02161	0	5.718	11	0.8915	440683	39106	401577	chr3	132012582	3	3	132012582	132012582	1	1	0.1089	95980.8	0.0287	3	132012582	*	rs9811553	Y	131731426	rs9811553	T	C	0.1205	0.012	0.0027	6.9e-06	690367	131731426	132012582	3	132012582	3	132012582	*	Y	-2.29412	4.44444
chr3:132013576:C:T	T	C	0.2726	0.0108	0.2441	0.2942	0.0135	0.0107	0.2065	5	11.576	11	0.3964	440683	39106	401577	chr3	132013576	3	3	132013576	132013576	1	1	0.2726	240260	0.0501	3	132013576	*	rs6802764	Y	131732420	rs6802764	T	C	0.2661	0.0177	0.0019	8.3e-20	687852	131732420	132013576	3	132013576	3	132013576	*	Y	1.26168	9.31579
chr3:132014422:A:G	A	G	0.0684	0.0083	0.0531	0.1127	0.0148	0.0194	0.4469	14.1	12.804	11	0.3063	440683	39106	401577	chr3	132014422	3	3	132014422	132014422	1	1	0.0684	60285.4	0.0596	3	132014422	*	rs1534801	R	131733266	rs1534801	A	G	0.06864	-0.013	0.0034	0.00013	692336	131733266	132014422	3	132014422	3	132014422	*	R	0.762887	-3.82353
chr3:132014520:T:C	T	C	0.7724	0.0106	0.7492	0.8016	-0.0046	0.0113	0.6828	0	8.113	11	0.7031	440683	39106	401577	chr3	132014520	3	3	132014520	132014520	1	1	0.2276	200599	0.0524	3	132014520	*	rs1122857	Y	131733364	rs1122857	T	C	0.7866	0.0103	0.0021	6.2e-07	686436	131733364	132014520	3	132014520	3	132014520	*	Y	-0.40708	4.90476
chr3:132014859:A:T	A	T	0.0694	0.007	0.0593	0.1122	0.0171	0.0193	0.374	21.7	14.041	11	0.2307	440683	39106	401577	chr3	132014859	3	3	132014859	132014859	1	1	0.0694	61166.8	0.0529	3	132014859	*	rs2178388	H	131733703	rs2178388	A	T	0.07145	-0.013	0.0034	0.00012	691956	131733703	132014859	3	132014859	3	132014859	*	H	0.88601	-3.82353
chr3:132015101:A:G	A	G	0.8052	0.0035	0.7997	0.8247	-0.0148	0.012	0.2162	17.7	13.361	11	0.2704	440683	39106	401577	chr3	132015101	3	3	132015101	132015101	1	1	0.1948	171690	0.025	3	132015101	*	rs16838297	R	131733945	rs16838297	A	G	0.8042	-0.0212	0.0022	1.3e-22	689447	131733945	132015101	3	132015101	3	132015101	*	R	-1.23333	-9.63636
chr3:132015126:G:C	C	G	0.7032	0.0081	0.6735	0.7256	-0.0081	0.0104	0.4372	0	8.779	11	0.6423	440683	39106	401577	chr3	132015126	3	3	132015126	132015126	1	1	0.2968	261589	0.0521	3	132015126	*	rs9827029	S	131733970	rs9827029	C	G	0.7179	0.0127	0.0019	1.9e-11	686516	131733970	132015126	3	132015126	3	132015126	*	S	-0.778846	6.68421
chr3:132015541:T:C	T	C	0.7716	0.0103	0.749	0.8015	-0.0038	0.0113	0.738	0	7.985	11	0.7146	440683	39106	401577	chr3	132015541	3	3	132015541	132015541	1	1	0.2284	201304	0.0525	3	132015541	*	rs12491874	Y	131734385	rs12491874	T	C	0.7866	0.0103	0.0021	5.6e-07	686661	131734385	132015541	3	132015541	3	132015541	*	Y	-0.336283	4.90476
chr3:132015585:A:C	A	C	0.8885	0.006	0.8784	0.9012	0.0356	0.0151	0.01821	0	6.619	11	0.829	440683	39106	401577	chr3	132015585	3	3	132015585	132015585	1	1	0.1115	98272.3	0.0228	3	132015585	*	rs9864905	M	131734429	rs9864905	A	C	0.8774	-0.0117	0.0027	1.1e-05	690527	131734429	132015585	3	132015585	3	132015585	*	M	2.35762	-4.33333
chr3:132015999:A:G	A	G	0.8772	0.0065	0.8661	0.8943	0.0138	0.0147	0.3469	7.8	11.927	11	0.3692	440683	39106	401577	chr3	132015999	3	3	132015999	132015999	1	1	0.1228	108232	0.0282	3	132015999	*	rs9865586	R	131734843	rs9865586	A	G	0.8741	-0.0178	0.0027	2.5e-11	686263	131734843	132015999	3	132015999	3	132015999	*	R	0.938776	-6.59259
chr3:132016226:G:A	A	G	0.9315	0.0083	0.8872	0.9465	-0.0153	0.0194	0.4308	15	12.945	11	0.297	440683	39106	401577	chr3	132016226	3	3	132016226	132016226	1	1	0.0685	60373.6	0.0593	3	132016226	*	rs1920011	R	131735070	rs1920011	A	G	0.93195	0.0131	0.0034	9.6e-05	692277	131735070	132016226	3	132016226	3	132016226	*	R	-0.78866	3.85294
chr3:132016564:A:C	A	C	0.2953	0.0074	0.2733	0.3264	0.0083	0.0104	0.4249	0	8.972	11	0.6245	440683	39106	401577	chr3	132016564	3	3	132016564	132016564	1	1	0.2953	260267	0.0531	3	132016564	*	rs1320898	H	131735408	rs1320898	A	C	0.2816	-0.0127	0.0019	2e-11	686563	131735408	132016564	3	132016564	3	132016564	*	H	0.798077	-6.68421
chr3:132017227:G:T	T	G	0.2276	0.0106	0.1982	0.2508	0.0047	0.0113	0.6755	0	8.158	11	0.6991	440683	39106	401577	chr3	132017227	3	3	132017227	132017227	1	1	0.2276	200599	0.0526	3	132017227	*	rs11705893	K	131736071	rs11705893	T	G	0.2135	-0.0106	0.0021	2.8e-07	686664	131736071	132017227	3	132017227	3	132017227	*	K	0.415929	-5.04762
chr3:132017834:G:A	A	G	0.1115	0.006	0.0988	0.1216	-0.0357	0.0151	0.01802	0	6.67	11	0.8252	440683	39106	401577	chr3	132017834	3	3	132017834	132017834	1	1	0.1115	98272.3	0.0228	3	132017834	*	rs9810753	R	131736678	rs9810753	A	G	0.1214	0.0119	0.0027	7e-06	690457	131736678	132017834	3	132017834	3	132017834	*	R	-2.36424	4.40741
chr3:132018029:T:A	A	T	0.2709	0.0108	0.2439	0.292	0.0149	0.0107	0.1623	9.8	12.193	11	0.3493	440683	39106	401577	chr3	132018029	3	3	132018029	132018029	1	1	0.2709	238762	0.0481	3	132018029	*	rs9834304	W	131736873	rs9834304	A	T	0.2672	0.0173	0.0019	6.2e-19	688412	131736873	132018029	3	132018029	3	132018029	*	W	1.39252	9.10526
chr3:132018533:G:A	A	G	0.1114	0.0059	0.0988	0.1215	-0.0357	0.0151	0.0179	0	6.616	11	0.8292	440683	39106	401577	chr3	132018533	3	3	132018533	132018533	1	1	0.1114	98184.2	0.0227	3	132018533	*	rs9815452	R	131737377	rs9815452	A	G	0.121	0.0119	0.0027	7.2e-06	690544	131737377	132018533	3	132018533	3	132018533	*	R	-2.36424	4.40741
chr3:132018931:G:A	A	G	0.7048	0.0075	0.6737	0.7268	-0.008	0.0104	0.4446	0	8.892	11	0.6319	440683	39106	401577	chr3	132018931	3	3	132018931	132018931	1	1	0.2952	260179	0.0531	3	132018931	*	rs1534803	R	131737775	rs1534803	A	G	0.7165	0.0129	0.0019	1.1e-11	686632	131737775	132018931	3	132018931	3	132018931	*	R	-0.769231	6.78947
chr3:132020662:A:G	A	G	0.295	0.0075	0.2732	0.3262	0.0078	0.0104	0.4537	0	8.706	11	0.649	440683	39106	401577	chr3	132020662	3	3	132020662	132020662	1	1	0.295	260003	0.053	3	132020662	*	rs6804825	R	131739506	rs6804825	A	G	0.2815	-0.0127	0.0019	2.2e-11	686684	131739506	132020662	3	132020662	3	132020662	*	R	0.75	-6.68421
chr3:132020932:A:G	A	G	0.295	0.0075	0.2732	0.3262	0.008	0.0104	0.4457	0	8.746	11	0.6453	440683	39106	401577	chr3	132020932	3	3	132020932	132020932	1	1	0.295	260003	0.053	3	132020932	*	rs6805095	R	131739776	rs6805095	A	G	0.2815	-0.0127	0.0019	2.2e-11	686682	131739776	132020932	3	132020932	3	132020932	*	R	0.769231	-6.68421
chr3:132021256:G:C	C	G	0.2268	0.0097	0.1963	0.2477	0.0013	0.0113	0.9092	0	8.379	11	0.679	440683	39106	401577	chr3	132021256	3	3	132021256	132021256	1	1	0.2268	199894	0.0514	3	132021256	*	rs16838321	S	131740100	rs16838321	C	G	0.214	-0.0103	0.0021	6e-07	686796	131740100	132021256	3	132021256	3	132021256	*	S	0.115044	-4.90476
chr3:132021336:G:A	A	G	0.7049	0.0075	0.6737	0.7268	-0.008	0.0104	0.4456	0	8.687	11	0.6508	440683	39106	401577	chr3	132021336	3	3	132021336	132021336	1	1	0.2951	260091	0.0531	3	132021336	*	rs7627352	R	131740180	rs7627352	A	G	0.7184	0.0115	0.0019	1.4e-09	679356	131740180	132021336	3	132021336	3	132021336	*	R	-0.769231	6.05263
chr3:132021811:G:A	A	G	0.7053	0.0066	0.6941	0.7268	-0.0083	0.0104	0.4258	0	8.486	11	0.6693	440683	39106	401577	chr3	132021811	3	3	132021811	132021811	1	1	0.2947	259739	0.0327	3	132021811	*	rs6439334	R	131740655	rs6439334	A	G	0.7183	0.0128	0.0019	1.2e-11	686614	131740655	132021811	3	132021811	3	132021811	*	R	-0.798077	6.73684
chr3:132022506:T:A	A	T	0.1115	0.006	0.0988	0.1215	-0.0354	0.0151	0.01881	0	6.645	11	0.8271	440683	39106	401577	chr3	132022506	3	3	132022506	132022506	1	1	0.1115	98272.3	0.0227	3	132022506	*	rs13434103	W	131741350	rs13434103	A	T	0.121	0.012	0.0027	5.7e-06	690576	131741350	132022506	3	132022506	3	132022506	*	W	-2.34437	4.44444
chr3:132022759:T:C	T	C	0.0675	0.008	0.053	0.1117	0.0185	0.0195	0.3435	22.6	14.205	11	0.2219	440683	39106	401577	chr3	132022759	3	3	132022759	132022759	1	1	0.0675	59492.2	0.0587	3	132022759	*	rs1997386	Y	131741603	rs1997386	T	C	0.06794	-0.0132	0.0034	9.1e-05	692190	131741603	132022759	3	132022759	3	132022759	*	Y	0.948718	-3.88235
chr3:132022830:C:T	T	C	0.2282	0.0101	0.1985	0.2505	0.0034	0.0113	0.7605	0	7.883	11	0.7237	440683	39106	401577	chr3	132022830	3	3	132022830	132022830	1	1	0.2282	201128	0.052	3	132022830	*	rs7427657	Y	131741674	rs7427657	T	C	0.215	-0.0104	0.0021	4e-07	686726	131741674	132022830	3	132022830	3	132022830	*	Y	0.300885	-4.95238
chr3:132023835:A:G	A	G	0.7718	0.0101	0.7496	0.8016	-0.004	0.0113	0.7265	0	8.052	11	0.7087	440683	39106	401577	chr3	132023835	3	3	132023835	132023835	1	1	0.2282	201128	0.052	3	132023835	*	rs16838330	V	131742679	rs16838330	A	G	0.7857	0.0102	0.0021	7.6e-07	687071	131742679	132023835	3	132023835	3	132023835	*	V	-0.353982	4.85714
chr3:132024468:C:A	A	C	0.1099	0.0067	0.092	0.1195	-0.0377	0.0152	0.01302	0	6.716	11	0.8216	440683	39106	401577	chr3	132024468	3	3	132024468	132024468	1	1	0.1099	96862.1	0.0275	3	132024468	*	rs9847058	M	131743312	rs9847058	A	C	0.121	0.012	0.0027	5.7e-06	691266	131743312	132024468	3	132024468	3	132024468	*	M	-2.48026	4.44444
chr3:132024483:T:C	T	C	0.2971	0.0078	0.2758	0.3271	0.0074	0.0104	0.4796	0	9.258	11	0.5981	440683	39106	401577	chr3	132024483	3	3	132024483	132024483	1	1	0.2971	261854	0.0513	3	132024483	*	rs1919981	Y	131743327	rs1919981	T	C	0.2835	-0.0128	0.0019	1.5e-11	686852	131743327	132024483	3	132024483	3	132024483	*	Y	0.711538	-6.73684
chr3:132024643:G:A	A	G	0.2289	0.01	0.1993	0.2508	0.003	0.0113	0.7931	0	7.329	11	0.7719	440683	39106	401577	chr3	132024643	3	3	132024643	132024643	1	1	0.2289	201745	0.0515	3	132024643	*	rs11713728	R	131743487	rs11713728	A	G	0.2177	-0.0102	0.0021	6.5e-07	686846	131743487	132024643	3	132024643	3	132024643	*	R	0.265487	-4.85714
chr3:132024850:C:T	T	C	0.7033	0.008	0.673	0.7248	-0.0076	0.0104	0.4668	0	9.21	11	0.6025	440683	39106	401577	chr3	132024850	3	3	132024850	132024850	1	1	0.2967	261501	0.0518	3	132024850	*	rs2887465	Y	131743694	rs2887465	T	C	0.7164	0.0127	0.0019	1.9e-11	687307	131743694	132024850	3	132024850	3	132024850	*	Y	-0.730769	6.68421
chr3:132025144:A:G	A	G	0.0686	0.0071	0.0582	0.112	0.019	0.0193	0.3247	26.2	14.9	11	0.1871	440683	39106	401577	chr3	132025144	3	3	132025144	132025144	1	1	0.0686	60461.7	0.0538	3	132025144	*	rs6439335	R	131743988	rs6439335	A	G	0.0677	-0.014	0.0034	3.5e-05	692425	131743988	132025144	3	132025144	3	132025144	*	R	0.984456	-4.11765
chr3:132025935:G:A	A	G	0.9336	0.0091	0.8883	0.9514	-0.018	0.0195	0.356	23.1	14.311	11	0.2163	440683	39106	401577	chr3	132025935	3	3	132025935	132025935	1	1	0.0664	58522.7	0.0631	3	132025935	*	rs1406773	R	131744779	rs1406773	A	G	0.93288	0.0137	0.0034	5.3e-05	692440	131744779	132025935	3	132025935	3	132025935	*	R	-0.923077	4.02941
chr3:132026133:C:T	T	C	0.6542	0.0072	0.6316	0.6659	-0.0088	0.01	0.3778	17.2	13.292	11	0.2746	440683	39106	401577	chr3	132026133	3	3	132026133	132026133	1	1	0.3458	304776	0.0343	3	132026133	*	rs6439336	Y	131744977	rs6439336	T	C	0.6665	0.0117	0.0018	9e-11	686416	131744977	132026133	3	132026133	3	132026133	*	Y	-0.88	6.5
chr3:132026478:A:C	A	C	0.2969	0.0079	0.275	0.3271	0.0074	0.0104	0.479	0	9.213	11	0.6022	440683	39106	401577	chr3	132026478	3	3	132026478	132026478	1	1	0.2969	261678	0.0521	3	132026478	*	rs6439337	H	131745322	rs6439337	A	C	0.2835	-0.0127	0.0019	2e-11	687347	131745322	132026478	3	132026478	3	132026478	*	H	0.711538	-6.68421
chr3:132027804:C:A	A	C	0.9316	0.0083	0.8866	0.9474	-0.0152	0.0194	0.434	17.8	13.379	11	0.2693	440683	39106	401577	chr3	132027804	3	3	132027804	132027804	1	1	0.0684	60285.4	0.0608	3	132027804	*	rs2141569	M	131746648	rs2141569	A	C	0.93183	0.0134	0.0034	7.2e-05	692450	131746648	132027804	3	132027804	3	132027804	*	M	-0.783505	3.94118
chr3:132028887:A:T	A	T	0.2956	0.0074	0.274	0.3272	0.0073	0.0104	0.4824	0	9.215	11	0.6021	440683	39106	401577	chr3	132028887	3	3	132028887	132028887	1	1	0.2956	260532	0.0532	3	132028887	*	rs6439338	W	131747731	rs6439338	A	T	0.2827	-0.0128	0.0019	1.4e-11	687459	131747731	132028887	3	132028887	3	132028887	*	W	0.701923	-6.73684
chr3:132029254:G:A	A	G	0.2779	0.0097	0.2561	0.3001	0.005	0.0106	0.6391	0	8.985	11	0.6233	440683	39106	401577	chr3	132029254	3	3	132029254	132029254	1	1	0.2779	244932	0.044	3	132029254	*	rs6790962	R	131748098	rs6790962	A	G	0.2665	-0.0089	0.0019	3.6e-06	687173	131748098	132029254	3	132029254	3	132029254	*	R	0.471698	-4.68421
chr3:132029936:G:A	A	G	0.2761	0.009	0.2557	0.2981	0.0027	0.0106	0.8019	0	9.076	11	0.6148	440683	39106	401577	chr3	132029936	3	3	132029936	132029936	1	1	0.2761	243345	0.0424	3	132029936	*	rs4854874	R	131748780	rs4854874	A	G	0.2654	-0.0088	0.0019	5.9e-06	686658	131748780	132029936	3	132029936	3	132029936	*	R	0.254717	-4.63158
chr3:132030329:C:T	T	C	0.6565	0.0073	0.6313	0.6669	-0.009	0.01	0.3695	12.5	12.578	11	0.3218	440683	39106	401577	chr3	132030329	3	3	132030329	132030329	1	1	0.3435	302749	0.0356	3	132030329	*	rs1125404	Y	131749173	rs1125404	T	C	0.6673	0.0116	0.0018	9.7e-11	687147	131749173	132030329	3	132030329	3	132030329	*	Y	-0.9	6.44444
chr3:132031508:C:T	T	C	0.3044	0.0072	0.2827	0.3171	-0.0059	0.0103	0.5639	38.6	17.924	11	0.08336	440683	39106	401577	chr3	132031508	3	3	132031508	132031508	1	1	0.3044	268288	0.0344	3	132031508	*	rs1406779	Y	131750352	rs1406779	T	C	0.3162	0.0213	0.0018	5.2e-31	692605	131750352	132031508	3	132031508	3	132031508	*	Y	-0.572816	11.8333
chr3:132031918:G:T	T	G	0.3043	0.0074	0.283	0.3171	-0.0062	0.0103	0.5496	37.7	17.67	11	0.08957	440683	39106	401577	chr3	132031918	3	3	132031918	132031918	1	1	0.3043	268200	0.0341	3	132031918	*	rs9857169	D	131750762	rs9857169	T	G	0.3086	0.0213	0.0019	1.1e-30	692354	131750762	132031918	3	132031918	3	132031918	*	D	-0.601942	11.2105
chr3:132032290:T:C	T	C	0.0675	0.008	0.0526	0.1123	0.0175	0.0195	0.3694	21.2	13.952	11	0.2357	440683	39106	401577	chr3	132032290	3	3	132032290	132032290	1	1	0.0675	59492.2	0.0597	3	132032290	*	rs9881079	Y	131751134	rs9881079	T	C	0.06747	-0.0137	0.0034	5e-05	692415	131751134	132032290	3	132032290	3	132032290	*	Y	0.897436	-4.02941
chr3:132032784:G:A	A	G	0.3041	0.0075	0.2819	0.3159	-0.0064	0.0103	0.5332	36	17.174	11	0.1028	440683	39106	401577	chr3	132032784	3	3	132032784	132032784	1	1	0.3041	268023	0.034	3	132032784	*	rs7631156	R	131751628	rs7631156	A	G	0.3143	0.0213	0.0018	5.2e-31	692196	131751628	132032784	3	132032784	3	132032784	*	R	-0.621359	11.8333
chr3:132032805:T:C	T	C	0.3723	0.0113	0.3425	0.402	-0.0015	0.0098	0.8806	0	10.293	11	0.5042	440683	39106	401577	chr3	132032805	3	3	132032805	132032805	1	1	0.3723	328133	0.0595	3	132032805	*	rs10934987	Y	131751649	rs10934987	T	C	0.3837	0.0157	0.0018	4.2e-19	691950	131751649	132032805	3	132032805	3	132032805	*	Y	-0.153061	8.72222
chr3:132032931:A:C	A	C	0.8565	0.0048	0.8495	0.8735	0.0043	0.0135	0.7524	13.6	12.729	11	0.3114	440683	39106	401577	chr3	132032931	3	3	132032931	132032931	1	1	0.1435	126476	0.024	3	132032931	*	rs13076253	M	131751775	rs13076253	A	C	0.86	-0.0192	0.0023	1.6e-16	794954	131751775	132032931	3	132032931	3	132032931	*	M	0.318519	-8.34783
chr3:132032995:T:C	T	C	0.3729	0.0116	0.3425	0.4019	-0.0016	0.0098	0.874	0	10.156	11	0.5164	440683	39106	401577	chr3	132032995	3	3	132032995	132032995	1	1	0.3729	328661	0.0594	3	132032995	*	rs6798878	Y	131751839	rs6798878	T	C	0.3839	0.0157	0.0018	3.6e-19	691958	131751839	132032995	3	132032995	3	132032995	*	Y	-0.163265	8.72222
chr3:132034453:G:T	T	G	0.3058	0.0067	0.2893	0.3185	-0.0066	0.0103	0.5211	33.7	16.583	11	0.1208	440683	39106	401577	chr3	132034453	3	3	132034453	132034453	1	1	0.3058	269522	0.0292	3	132034453	*	rs2178385	K	131753297	rs2178385	T	G	0.3161	0.0214	0.0019	8.3e-31	691976	131753297	132034453	3	132034453	3	132034453	*	K	-0.640777	11.2632
chr3:132034679:T:A	A	T	0.9326	0.008	0.8878	0.9478	-0.0179	0.0196	0.3608	22.5	14.191	11	0.2226	440683	39106	401577	chr3	132034679	3	3	132034679	132034679	1	1	0.0674	59404.1	0.06	3	132034679	*	rs7648888	W	131753523	rs7648888	A	T	0.93294	0.0137	0.0034	5.1e-05	692412	131753523	132034679	3	132034679	3	132034679	*	W	-0.913265	4.02941
chr3:132034844:T:C	T	C	0.6941	0.0069	0.6824	0.7154	0.0061	0.0103	0.5546	38.5	17.881	11	0.08439	440683	39106	401577	chr3	132034844	3	3	132034844	132034844	1	1	0.3059	269610	0.033	3	132034844	*	rs7649058	Y	131753688	rs7649058	T	C	0.6829	-0.0214	0.0018	3.2e-31	691654	131753688	132034844	3	132034844	3	132034844	*	Y	0.592233	-11.8889
chr3:132035877:C:T	T	C	0.2293	0.0099	0.1981	0.2526	0.0035	0.0113	0.7543	0	7.235	11	0.7797	440683	39106	401577	chr3	132035877	3	3	132035877	132035877	1	1	0.2293	202097	0.0545	3	132035877	*	rs1569283	Y	131754721	rs1569283	T	C	0.2157	-0.0103	0.0021	5.4e-07	687119	131754721	132035877	3	132035877	3	132035877	*	Y	0.309735	-4.90476
chr3:132036323:A:G	A	G	0.8906	0.0068	0.881	0.9084	0.0389	0.0152	0.01067	0	5.853	11	0.883	440683	39106	401577	chr3	132036323	3	3	132036323	132036323	1	1	0.1094	96421.4	0.0274	3	132036323	*	rs9816526	R	131755167	rs9816526	A	G	0.8798	-0.012	0.0027	7.4e-06	690758	131755167	132036323	3	132036323	3	132036323	*	R	2.55921	-4.44444
chr3:132036516:C:T	T	C	0.9325	0.008	0.8876	0.9533	-0.0178	0.0196	0.3616	22.1	14.126	11	0.2261	440683	39106	401577	chr3	132036516	3	3	132036516	132036516	1	1	0.0675	59492.2	0.0657	3	132036516	*	rs1919986	Y	131755360	rs1919986	T	C	0.93294	0.0142	0.0034	2.9e-05	688749	131755360	132036516	3	132036516	3	132036516	*	Y	-0.908163	4.17647
chr3:132036849:G:A	A	G	0.1951	0.0035	0.1754	0.2005	0.0159	0.0119	0.1839	15.1	12.953	11	0.2964	440683	39106	401577	chr3	132036849	3	3	132036849	132036849	1	1	0.1951	171955	0.0251	3	132036849	*	rs16838395	R	131755693	rs16838395	A	G	0.1964	0.0215	0.0022	2.5e-23	690981	131755693	132036849	3	132036849	3	132036849	*	R	1.33613	9.77273
chr3:132036962:T:C	T	C	0.6012	0.0093	0.5657	0.6167	0.0006	0.0097	0.9508	0	8.261	11	0.6898	440683	39106	401577	chr3	132036962	3	3	132036962	132036962	1	1	0.3988	351489	0.051	3	132036962	*	rs6763828	Y	131755806	rs6763828	T	C	0.5983	0.0086	0.0018	1.2e-06	687333	131755806	132036962	3	132036962	3	132036962	*	Y	0.0618557	4.77778
chr3:132037397:T:C	T	C	0.0685	0.0072	0.058	0.1126	0.0174	0.0194	0.3686	22.5	14.201	11	0.2221	440683	39106	401577	chr3	132037397	3	3	132037397	132037397	1	1	0.0685	60373.6	0.0546	3	132037397	*	rs2141570	Y	131756241	rs2141570	T	C	0.06718	-0.0138	0.0034	4.1e-05	692104	131756241	132037397	3	132037397	3	132037397	*	Y	0.896907	-4.05882
chr3:132037504:C:T	T	C	0.1094	0.0067	0.0913	0.1187	-0.0388	0.0152	0.01089	0	5.82	11	0.8851	440683	39106	401577	chr3	132037504	3	3	132037504	132037504	1	1	0.1094	96421.4	0.0274	3	132037504	*	rs9859988	Y	131756348	rs9859988	T	C	0.1246	0.0119	0.0027	7.8e-06	690870	131756348	132037504	3	132037504	3	132037504	*	Y	-2.55263	4.40741
chr3:132037505:A:G	A	G	0.6011	0.0092	0.5653	0.6168	0.0008	0.0097	0.9382	0	8.064	11	0.7076	440683	39106	401577	chr3	132037505	3	3	132037505	132037505	1	1	0.3989	351577	0.0515	3	132037505	*	rs1569282	D	131756349	rs1569282	A	G	0.5986	0.0084	0.0018	2.3e-06	686350	131756349	132037505	3	132037505	3	132037505	*	D	0.0824742	4.66667
chr3:132037531:A:G	A	G	0.2966	0.0079	0.2743	0.3272	0.0075	0.0104	0.4709	0	9.275	11	0.5965	440683	39106	401577	chr3	132037531	3	3	132037531	132037531	1	1	0.2966	261413	0.0529	3	132037531	*	rs1569281	R	131756375	rs1569281	A	G	0.2822	-0.013	0.0019	6.8e-12	687217	131756375	132037531	3	132037531	3	132037531	*	R	0.721154	-6.84211
chr3:132037702:G:A	A	G	0.2288	0.01	0.1981	0.2509	0.0033	0.0113	0.7687	0	7.206	11	0.7822	440683	39106	401577	chr3	132037702	3	3	132037702	132037702	1	1	0.2288	201657	0.0528	3	132037702	*	rs2178384	R	131756546	rs2178384	A	G	0.215	-0.0103	0.0021	6e-07	687340	131756546	132037702	3	132037702	3	132037702	*	R	0.292035	-4.90476
chr3:132038728:A:G	A	G	0.6011	0.0093	0.5655	0.6168	0.0009	0.0097	0.9259	0	8.141	11	0.7006	440683	39106	401577	chr3	132038728	3	3	132038728	132038728	1	1	0.3989	351577	0.0513	3	132038728	*	rs1950079	R	131757572	rs1950079	A	G	0.5983	0.0086	0.0018	1.3e-06	687297	131757572	132038728	3	132038728	3	132038728	*	R	0.0927835	4.77778
chr3:132039134:T:C	T	C	0.0686	0.0071	0.058	0.1126	0.0171	0.0194	0.3782	21.8	14.064	11	0.2295	440683	39106	401577	chr3	132039134	3	3	132039134	132039134	1	1	0.0686	60461.7	0.0546	3	132039134	*	rs1358703	Y	131757978	rs1358703	T	C	0.06718	-0.0136	0.0034	4.9e-05	691996	131757978	132039134	3	132039134	3	132039134	*	Y	0.881443	-4
chr3:132039233:G:A	A	G	0.3049	0.0075	0.2835	0.3176	-0.0062	0.0103	0.5499	36.5	17.333	11	0.0984	440683	39106	401577	chr3	132039233	3	3	132039233	132039233	1	1	0.3049	268728	0.0341	3	132039233	*	rs1320903	R	131758077	rs1320903	A	G	0.3174	0.0216	0.0018	9.2e-32	691519	131758077	132039233	3	132039233	3	132039233	*	R	-0.601942	12
chr3:132040163:C:T	T	C	0.5317	0.0098	0.4882	0.5435	-0.0045	0.0095	0.6379	18.6	13.516	11	0.261	440683	39106	401577	chr3	132040163	3	3	132040163	132040163	1	1	0.4683	412744	0.0553	3	132040163	*	rs7653440	Y	131759007	rs7653440	T	C	0.5302	0.0117	0.0017	1.5e-11	686793	131759007	132040163	3	132040163	3	132040163	*	Y	-0.473684	6.88235
chr3:132040423:T:C	T	C	0.5997	0.0094	0.5641	0.6167	-0.0009	0.0097	0.9296	0	7.785	11	0.7324	440683	39106	401577	chr3	132040423	3	3	132040423	132040423	1	1	0.4003	352811	0.0526	3	132040423	*	rs2178383	Y	131759267	rs2178383	T	C	0.5978	0.0085	0.0018	1.6e-06	687083	131759267	132040423	3	132040423	3	132040423	*	Y	-0.0927835	4.72222
chr3:132040613:C:T	T	C	0.2284	0.0099	0.1974	0.2506	0.0043	0.0113	0.7043	0	6.945	11	0.8035	440683	39106	401577	chr3	132040613	3	3	132040613	132040613	1	1	0.2284	201304	0.0532	3	132040613	*	rs3009511	Y	131759457	rs3009511	T	C	0.2153	-0.0102	0.0021	7.9e-07	687437	131759457	132040613	3	132040613	3	132040613	*	Y	0.380531	-4.85714
chr3:132041521:G:A	A	G	0.9324	0.0079	0.8876	0.9478	-0.0176	0.0196	0.3695	21.5	14.009	11	0.2325	440683	39106	401577	chr3	132041521	3	3	132041521	132041521	1	1	0.0676	59580.3	0.0602	3	132041521	*	rs1919984	R	131760365	rs1919984	A	G	0.933	0.0141	0.0034	3.1e-05	692046	131760365	132041521	3	132041521	3	132041521	*	R	-0.897959	4.14706
chr3:132041929:T:A	A	T	0.9322	0.0078	0.8876	0.9473	-0.0169	0.0195	0.3857	18.5	13.497	11	0.2621	440683	39106	401577	chr3	132041929	3	3	132041929	132041929	1	1	0.0678	59756.6	0.0597	3	132041929	*	rs2369366	W	131760773	rs2369366	A	T	0.93265	0.014	0.0034	3.4e-05	691911	131760773	132041929	3	132041929	3	132041929	*	W	-0.866667	4.11765
chr3:132042524:G:A	A	G	0.9326	0.0079	0.8876	0.9478	-0.0176	0.0196	0.3672	20.1	13.772	11	0.2458	440683	39106	401577	chr3	132042524	3	3	132042524	132042524	1	1	0.0674	59404.1	0.0602	3	132042524	*	rs2951406	R	131761368	rs2951406	A	G	0.93007	0.0139	0.0034	4.2e-05	691944	131761368	132042524	3	132042524	3	132042524	*	R	-0.897959	4.08824
chr3:132042937:C:T	T	C	0.3023	0.0077	0.278	0.3143	-0.0081	0.0103	0.435	35.2	16.97	11	0.1088	440683	39106	401577	chr3	132042937	3	3	132042937	132042937	1	1	0.3023	266437	0.0363	3	132042937	*	rs7645921	Y	131761781	rs7645921	T	C	0.3152	0.0214	0.0019	6.6e-31	691465	131761781	132042937	3	132042937	3	132042937	*	Y	-0.786408	11.2632
chr3:132047827:C:A	A	C	0.2991	0.0194	0.2636	0.343	0.0079	0.0104	0.4494	0	8.551	11	0.6633	440683	39106	401577	chr3	132047827	3	3	132047827	132047827	1	1	0.2991	263617	0.0794	3	132047827	*	rs1881913	M	131766671	rs1881913	A	C	0.2781	-0.0086	0.0019	7.1e-06	686149	131766671	132047827	3	132047827	3	132047827	*	M	0.759615	-4.52632
chr3:132047996:G:A	A	G	0.6284	0.0128	0.5958	0.6682	0.0022	0.0099	0.8211	6.3	11.735	11	0.3839	440683	39106	401577	chr3	132047996	3	3	132047996	132047996	1	1	0.3716	327516	0.0724	3	132047996	*	rs1881914	R	131766840	rs1881914	A	G	0.6159	-0.0158	0.0018	3.1e-19	690667	131766840	132047996	3	132047996	3	132047996	*	R	0.222222	-8.77778
chr3:132054428:A:G	A	G	0.9342	0.0066	0.9178	0.9483	-0.0145	0.0193	0.4514	13.2	12.671	11	0.3154	440683	39106	401577	chr3	132054428	3	3	132054428	132054428	1	1	0.0658	57993.9	0.0305	3	132054428	*	rs2369368	R	131773272	rs2369368	A	G	0.92727	0.0133	0.0034	7.8e-05	691606	131773272	132054428	3	132054428	3	132054428	*	R	-0.751295	3.91176
chr3:132057348:G:A	A	G	0.0659	0.0066	0.0516	0.0821	0.015	0.0193	0.4377	14.2	12.825	11	0.3049	440683	39106	401577	chr3	132057348	3	3	132057348	132057348	1	1	0.0659	58082	0.0305	3	132057348	*	rs3009505	R	131776192	rs3009505	A	G	0.06829	-0.0134	0.0034	7.9e-05	687838	131776192	132057348	3	132057348	3	132057348	*	R	0.777202	-3.94118
chr3:132057543:C:G	C	G	0.9352	0.0075	0.918	0.9541	-0.0147	0.0194	0.4489	12.9	12.629	11	0.3183	440683	39106	401577	chr3	132057543	3	3	132057543	132057543	1	1	0.0648	57112.5	0.0361	3	132057543	*	rs2951386	S	131776387	rs2951386	C	G	0.93224	0.0132	0.0034	0.0001	691555	131776387	132057543	3	132057543	3	132057543	*	S	-0.757732	3.88235
chr3:132057681:T:A	A	T	0.3023	0.0078	0.2762	0.3142	-0.0079	0.0103	0.4468	34.3	16.753	11	0.1154	440683	39106	401577	chr3	132057681	3	3	132057681	132057681	1	1	0.3023	266437	0.038	3	132057681	*	rs10512832	W	131776525	rs10512832	A	T	0.3151	0.0214	0.0018	5.3e-31	690092	131776525	132057681	3	132057681	3	132057681	*	W	-0.76699	11.8889
chr3:132057906:C:A	A	C	0.0658	0.0066	0.0516	0.0822	0.0145	0.0193	0.4519	14.1	12.808	11	0.3061	440683	39106	401577	chr3	132057906	3	3	132057906	132057906	1	1	0.0658	57993.9	0.0306	3	132057906	*	rs2951387	M	131776750	rs2951387	A	C	0.06788	-0.0133	0.0034	8.3e-05	687869	131776750	132057906	3	132057906	3	132057906	*	M	0.751295	-3.91176
chr3:132058068:G:A	A	G	0.3019	0.0078	0.2758	0.3141	-0.0081	0.0104	0.432	34.4	16.765	11	0.115	440683	39106	401577	chr3	132058068	3	3	132058068	132058068	1	1	0.3019	266084	0.0383	3	132058068	*	rs9839482	R	131776912	rs9839482	A	G	0.3125	0.0213	0.0019	2.6e-30	688757	131776912	132058068	3	132058068	3	132058068	*	R	-0.778846	11.2105
chr3:132058410:A:T	A	T	0.9342	0.0066	0.9178	0.9483	-0.0144	0.0193	0.4554	13.6	12.737	11	0.3109	440683	39106	401577	chr3	132058410	3	3	132058410	132058410	1	1	0.0658	57993.9	0.0305	3	132058410	*	rs3009504	W	131777254	rs3009504	A	T	0.93206	0.0133	0.0034	8.6e-05	691479	131777254	132058410	3	132058410	3	132058410	*	W	-0.746114	3.91176
chr3:132058621:G:T	T	G	0.226	0.0032	0.2113	0.2336	0.0018	0.0113	0.8721	23	14.281	11	0.2179	440683	39106	401577	chr3	132058621	3	3	132058621	132058621	1	1	0.226	199189	0.0223	3	132058621	*	rs9840453	N	131777465	rs9840453	T	G	0.2264	0.0185	0.002	2.8e-21	791527	131777465	132058621	3	132058621	3	132058621	*	N	0.159292	9.25
chr3:132058683:T:G	T	G	0.9342	0.0066	0.9178	0.9484	-0.0145	0.0193	0.4511	13	12.64	11	0.3175	440683	39106	401577	chr3	132058683	3	3	132058683	132058683	1	1	0.0658	57993.9	0.0306	3	132058683	*	rs2951388	N	131777527	rs2951388	T	G	0.93206	0.0136	0.0034	6.1e-05	687821	131777527	132058683	3	132058683	3	132058683	*	N	-0.751295	4
chr3:132058730:T:A	A	T	0.0658	0.0066	0.0516	0.0822	0.0146	0.0193	0.4475	13.1	12.664	11	0.3158	440683	39106	401577	chr3	132058730	3	3	132058730	132058730	1	1	0.0658	57993.9	0.0306	3	132058730	*	rs2951389	W	131777574	rs2951389	A	T	0.06794	-0.0136	0.0034	6.4e-05	687848	131777574	132058730	3	132058730	3	132058730	*	W	0.756477	-4
chr3:132058948:C:T	T	C	0.0658	0.0066	0.0517	0.0822	0.0149	0.0193	0.4383	13	12.651	11	0.3168	440683	39106	401577	chr3	132058948	3	3	132058948	132058948	1	1	0.0658	57993.9	0.0305	3	132058948	*	rs2951390	B	131777792	rs2951390	T	C	0.06794	-0.0132	0.0034	8.9e-05	691469	131777792	132058948	3	132058948	3	132058948	*	B	0.772021	-3.88235
chr3:132059155:G:A	A	G	0.0648	0.0075	0.0462	0.082	0.0152	0.0194	0.4343	13.8	12.768	11	0.3087	440683	39106	401577	chr3	132059155	3	3	132059155	132059155	1	1	0.0648	57112.5	0.0358	3	132059155	*	rs2951391	R	131777999	rs2951391	A	G	0.06782	-0.0137	0.0034	5.9e-05	687867	131777999	132059155	3	132059155	3	132059155	*	R	0.783505	-4.02941
chr3:132059290:T:C	T	C	0.9342	0.0066	0.9178	0.948	-0.0149	0.0193	0.4398	14.4	12.85	11	0.3032	440683	39106	401577	chr3	132059290	3	3	132059290	132059290	1	1	0.0658	57993.9	0.0302	3	132059290	*	rs2951392	Y	131778134	rs2951392	T	C	0.93206	0.0135	0.0034	6.7e-05	687839	131778134	132059290	3	132059290	3	132059290	*	Y	-0.772021	3.97059
chr3:132059445:G:C	C	G	0.0658	0.0066	0.052	0.0822	0.0147	0.0193	0.4442	13.8	12.767	11	0.3088	440683	39106	401577	chr3	132059445	3	3	132059445	132059445	1	1	0.0658	57993.9	0.0302	3	132059445	*	rs2951393	S	131778289	rs2951393	C	G	0.06794	-0.0134	0.0034	7.9e-05	689557	131778289	132059445	3	132059445	3	132059445	*	S	0.761658	-3.94118
chr3:132059625:C:T	T	C	0.0658	0.0066	0.052	0.0822	0.0144	0.0193	0.4546	14.4	12.846	11	0.3035	440683	39106	401577	chr3	132059625	3	3	132059625	132059625	1	1	0.0658	57993.9	0.0302	3	132059625	*	rs3009503	Y	131778469	rs3009503	T	C	0.068	-0.013	0.0034	0.00012	691303	131778469	132059625	3	132059625	3	132059625	*	Y	0.746114	-3.82353
chr3:132060168:G:A	A	G	0.2259	0.0034	0.2113	0.2339	0.0017	0.0113	0.8793	21.2	13.952	11	0.2357	440683	39106	401577	chr3	132060168	3	3	132060168	132060168	1	1	0.2259	199101	0.0226	3	132060168	*	rs1976992	R	131779012	rs1976992	A	G	0.2263	0.0191	0.0021	3.5e-20	688100	131779012	132060168	3	132060168	3	132060168	*	R	0.150442	9.09524
chr3:132063889:A:T	A	T	0.774	0.0034	0.7661	0.7886	-0.0018	0.0113	0.8757	21.3	13.981	11	0.234	440683	39106	401577	chr3	132063889	3	3	132063889	132063889	1	1	0.226	199189	0.0225	3	132063889	*	rs10470437	W	131782733	rs10470437	A	T	0.7737	-0.0189	0.0021	3.5e-20	687871	131782733	132063889	3	132063889	3	132063889	*	W	-0.159292	-9
chr3:132064749:G:A	A	G	0.2259	0.0034	0.2114	0.2344	0.0017	0.0113	0.8787	20.9	13.9	11	0.2386	440683	39106	401577	chr3	132064749	3	3	132064749	132064749	1	1	0.2259	199101	0.023	3	132064749	*	rs6792706	R	131783593	rs6792706	A	G	0.2267	0.019	0.0021	4.3e-20	687778	131783593	132064749	3	132064749	3	132064749	*	R	0.150442	9.04762
chr3:132066646:C:G	C	G	0.6732	0.0119	0.6481	0.6978	0.0031	0.0102	0.7577	0	9.073	11	0.6151	440683	39106	401577	chr3	132066646	3	3	132066646	132066646	1	1	0.3268	288030	0.0497	3	132066646	*	rs11923760	S	131785490	rs11923760	C	G	0.6623	0.0088	0.0019	2.1e-06	684418	131785490	132066646	3	132066646	3	132066646	*	S	0.303922	4.63158
chr3:132067359:G:T	T	G	0.065	0.0076	0.0456	0.0828	0.0152	0.0194	0.4354	12.6	12.586	11	0.3212	440683	39106	401577	chr3	132067359	3	3	132067359	132067359	1	1	0.065	57288.8	0.0372	3	132067359	*	rs2951396	K	131786203	rs2951396	T	G	0.06788	-0.0131	0.0034	0.00012	691041	131786203	132067359	3	132067359	3	132067359	*	K	0.783505	-3.85294
chr3:132067710:A:G	A	G	0.6012	0.0152	0.5686	0.6366	0.0006	0.0097	0.9473	3.7	11.418	11	0.409	440683	39106	401577	chr3	132067710	3	3	132067710	132067710	1	1	0.3988	351489	0.068	3	132067710	*	rs3009500	R	131786554	rs3009500	A	G	0.5873	0.0119	0.0018	1.3e-11	682722	131786554	132067710	3	132067710	3	132067710	*	R	0.0618557	6.61111
chr3:132067750:C:A	A	C	0.3985	0.0152	0.3631	0.4315	-0.0006	0.0097	0.9541	4.1	11.472	11	0.4046	440683	39106	401577	chr3	132067750	3	3	132067750	132067750	1	1	0.3985	351224	0.0684	3	132067750	*	rs2951398	M	131786594	rs2951398	A	C	0.4121	-0.0118	0.0018	1.5e-11	683240	131786594	132067750	3	132067750	3	132067750	*	M	-0.0618557	-6.55556
chr3:132068230:T:C	T	C	0.6014	0.0152	0.5685	0.6366	0.0006	0.0097	0.9477	3.8	11.44	11	0.4072	440683	39106	401577	chr3	132068230	3	3	132068230	132068230	1	1	0.3986	351312	0.0681	3	132068230	*	rs1920003	Y	131787074	rs1920003	T	C	0.5882	0.0118	0.0018	2e-11	683201	131787074	132068230	3	132068230	3	132068230	*	Y	0.0618557	6.55556
chr3:132068436:C:A	A	C	0.3985	0.0152	0.3632	0.4314	-0.0005	0.0097	0.9557	3.8	11.433	11	0.4077	440683	39106	401577	chr3	132068436	3	3	132068436	132068436	1	1	0.3985	351224	0.0682	3	132068436	*	rs1920004	M	131787280	rs1920004	A	C	0.4154	-0.0119	0.0018	1.4e-11	683122	131787280	132068436	3	132068436	3	132068436	*	M	-0.0515464	-6.61111
chr3:132069395:C:T	T	C	0.3985	0.0152	0.363	0.4307	-0.001	0.0097	0.9178	3	11.342	11	0.415	440683	39106	401577	chr3	132069395	3	3	132069395	132069395	1	1	0.3985	351224	0.0677	3	132069395	*	rs2141571	Y	131788239	rs2141571	T	C	0.4118	-0.0118	0.0018	1.4e-11	683166	131788239	132069395	3	132069395	3	132069395	*	Y	-0.103093	-6.55556
chr3:132069522:G:A	A	G	0.2283	0.004	0.2128	0.2354	0.0005	0.0113	0.968	32.6	16.318	11	0.1297	440683	39106	401577	chr3	132069522	3	3	132069522	132069522	1	1	0.2283	201216	0.0226	3	132069522	*	rs2141572	R	131788366	rs2141572	A	G	0.228	0.0181	0.0021	1.4e-18	686227	131788366	132069522	3	132069522	3	132069522	*	R	0.0442478	8.61905
chr3:132070376:G:A	A	G	0.3349	0.0104	0.3137	0.3566	-0.0048	0.0101	0.6318	0	9.08	11	0.6145	440683	39106	401577	chr3	132070376	3	3	132070376	132070376	1	1	0.3349	295169	0.0429	3	132070376	*	rs13091881	R	131789220	rs13091881	A	G	0.3438	-0.0089	0.0018	1.4e-06	683135	131789220	132070376	3	132070376	3	132070376	*	R	-0.475248	-4.94444
chr3:132071020:A:G	A	G	0.77	0.0047	0.7622	0.787	-0.0005	0.0113	0.9655	23.6	14.394	11	0.212	440683	39106	401577	chr3	132071020	3	3	132071020	132071020	1	1	0.23	202714	0.0248	3	132071020	*	rs9842509	R	131789864	rs9842509	A	G	0.7719	-0.0178	0.002	2.7e-18	685907	131789864	132071020	3	132071020	3	132071020	*	R	-0.0442478	-8.9
chr3:132071741:C:T	T	C	0.6993	0.006	0.6617	0.7169	-0.0048	0.0104	0.6463	0	8.778	11	0.6424	440683	39106	401577	chr3	132071741	3	3	132071741	132071741	1	1	0.3007	265027	0.0552	3	132071741	*	rs11720820	Y	131790585	rs11720820	T	C	0.7035	-0.011	0.0019	5.6e-09	683878	131790585	132071741	3	132071741	3	132071741	*	Y	-0.461538	-5.78947
chr3:132072162:C:T	T	C	0.6999	0.0064	0.6616	0.7224	-0.0049	0.0104	0.6388	0	8.765	11	0.6436	440683	39106	401577	chr3	132072162	3	3	132072162	132072162	1	1	0.3001	264498	0.0608	3	132072162	*	rs1920006	Y	131791006	rs1920006	T	C	0.7035	-0.0109	0.0019	7.7e-09	683762	131791006	132072162	3	132072162	3	132072162	*	Y	-0.471154	-5.73684
chr3:132072685:T:G	T	G	0.8038	0.0036	0.7988	0.823	-0.0125	0.012	0.2953	18.9	13.557	11	0.2585	440683	39106	401577	chr3	132072685	3	3	132072685	132072685	1	1	0.1962	172924	0.0242	3	132072685	*	rs9831235	K	131791529	rs9831235	T	G	0.8036	-0.0204	0.0022	5e-21	686512	131791529	132072685	3	132072685	3	132072685	*	K	-1.04167	-9.27273
chr3:132073468:G:C	C	G	0.7639	0.0086	0.7364	0.7861	0.0011	0.0114	0.9221	20.7	13.865	11	0.2406	440683	39106	401577	chr3	132073468	3	3	132073468	132073468	1	1	0.2361	208091	0.0497	3	132073468	*	rs1112219	B	131792312	rs1112219	C	G	0.7719	-0.0175	0.0021	1.5e-17	682840	131792312	132073468	3	132073468	3	132073468	*	B	0.0964912	-8.33333
chr3:132073567:C:G	C	G	0.7713	0.005	0.7623	0.7887	0.0025	0.0114	0.826	18.9	13.572	11	0.2576	440683	39106	401577	chr3	132073567	3	3	132073567	132073567	1	1	0.2287	201568	0.0264	3	132073567	*	rs1112218	S	131792411	rs1112218	C	G	0.7725	-0.0176	0.0021	1.1e-17	682650	131792411	132073567	3	132073567	3	132073567	*	S	0.219298	-8.38095
chr3:132074539:A:C	A	C	0.5957	0.0135	0.5691	0.6263	0.0071	0.0097	0.4652	3.8	11.434	11	0.4076	440683	39106	401577	chr3	132074539	3	3	132074539	132074539	1	1	0.4043	356336	0.0572	3	132074539	*	rs3009495	M	131793383	rs3009495	A	C	0.5863	0.0102	0.0018	6.9e-09	681289	131793383	132074539	3	132074539	3	132074539	*	M	0.731959	5.66667
chr3:132074784:G:A	A	G	0.5903	0.0108	0.5649	0.6103	0.0074	0.0097	0.4461	2.1	11.231	11	0.4241	440683	39106	401577	chr3	132074784	3	3	132074784	132074784	1	1	0.4097	361096	0.0454	3	132074784	*	rs9289415	R	131793628	rs9289415	A	G	0.5885	0.011	0.0017	3.1e-11	784095	131793628	132074784	3	132074784	3	132074784	*	R	0.762887	6.47059
chr3:132078270:C:T	T	C	0.6684	0.012	0.6237	0.6893	0.0045	0.0102	0.6601	0	9.876	11	0.5415	440683	39106	401577	chr3	132078270	3	3	132078270	132078270	1	1	0.3316	292261	0.0656	3	132078270	*	rs3009491	Y	131797114	rs3009491	T	C	0.6645	0.0078	0.0019	2.8e-05	681126	131797114	132078270	3	132078270	3	132078270	*	Y	0.441176	4.10526
chr3:132078656:A:C	A	C	0.8012	0.006	0.7906	0.8206	-0.0077	0.0119	0.5188	32.5	16.302	11	0.1303	440683	39106	401577	chr3	132078656	3	3	132078656	132078656	1	1	0.1988	175216	0.03	3	132078656	*	rs6439340	M	131797500	rs6439340	A	C	0.8017	-0.0127	0.0022	3.7e-09	689849	131797500	132078656	3	132078656	3	132078656	*	M	-0.647059	-5.77273
chr3:132079154:G:A	A	G	0.2005	0.0065	0.1797	0.2116	0.0077	0.0119	0.5195	31	15.944	11	0.1432	440683	39106	401577	chr3	132079154	3	3	132079154	132079154	1	1	0.2005	176714	0.0319	3	132079154	*	rs2369369	V	131797998	rs2369369	A	G	0.1981	0.0137	0.0022	3.2e-10	689189	131797998	132079154	3	132079154	3	132079154	*	V	0.647059	6.22727
chr3:132081405:T:C	T	C	0.7476	0.0047	0.7381	0.7692	-0.0106	0.0109	0.3316	9.5	12.155	11	0.3521	440683	39106	401577	chr3	132081405	3	3	132081405	132081405	1	1	0.2524	222457	0.0311	3	132081405	*	rs9289416	Y	131800249	rs9289416	T	C	0.7461	-0.009	0.002	4.9e-06	689945	131800249	132081405	3	132081405	3	132081405	*	Y	-0.972477	-4.5
chr3:132082712:T:C	T	C	0.8046	0.0048	0.7963	0.8228	-0.0043	0.012	0.7222	34.3	16.743	11	0.1157	440683	39106	401577	chr3	132082712	3	3	132082712	132082712	1	1	0.1954	172219	0.0265	3	132082712	*	rs6765085	Y	131801556	rs6765085	T	C	0.8023	-0.0138	0.002	1.5e-11	794070	131801556	132082712	3	132082712	3	132082712	*	Y	-0.358333	-6.9
chr3:132083190:T:C	T	C	0.8	0.0061	0.7901	0.8217	-0.0067	0.0119	0.5736	30.9	15.929	11	0.1438	440683	39106	401577	chr3	132083190	3	3	132083190	132083190	1	1	0.2	176273	0.0316	3	132083190	*	rs10470324	Y	131802034	rs10470324	T	C	0.799	-0.0144	0.002	1.4e-12	793669	131802034	132083190	3	132083190	3	132083190	*	Y	-0.563025	-7.2
chr3:132083755:C:G	C	G	0.3316	0.0129	0.3093	0.3762	-0.003	0.0102	0.7703	0	9.934	11	0.5363	440683	39106	401577	chr3	132083755	3	3	132083755	132083755	1	1	0.3316	292261	0.0669	3	132083755	*	rs2951378	S	131802599	rs2951378	C	G	0.3355	-0.0077	0.0019	3.8e-05	679911	131802599	132083755	3	132083755	3	132083755	*	S	-0.294118	-4.05263
chr3:132085008:G:C	C	G	0.1965	0.0057	0.1734	0.2062	0.0054	0.012	0.6502	35.9	17.171	11	0.1029	440683	39106	401577	chr3	132085008	3	3	132085008	132085008	1	1	0.1965	173188	0.0328	3	132085008	*	rs7651640	S	131803852	rs7651640	C	G	0.1979	0.0134	0.0022	5.7e-10	690942	131803852	132085008	3	132085008	3	132085008	*	S	0.45	6.09091
chr3:132085040:G:C	C	G	0.1965	0.0057	0.1734	0.2062	0.0055	0.012	0.6478	36	17.178	11	0.1027	440683	39106	401577	chr3	132085040	3	3	132085040	132085040	1	1	0.1965	173188	0.0328	3	132085040	*	rs7651714	S	131803884	rs7651714	C	G	0.1979	0.0134	0.0022	5.9e-10	690884	131803884	132085040	3	132085040	3	132085040	*	S	0.458333	6.09091
chr3:132086044:C:T	T	C	0.1476	0.0059	0.1277	0.157	-0.0102	0.0136	0.4503	9.9	12.204	11	0.3485	440683	39106	401577	chr3	132086044	3	3	132086044	132086044	1	1	0.1476	130090	0.0293	3	132086044	*	rs13093947	Y	131804888	rs13093947	T	C	0.1478	0.0186	0.0025	8.5e-14	683892	131804888	132086044	3	132086044	3	132086044	*	Y	-0.75	7.44
chr3:132088812:T:A	A	T	0.2483	0.0053	0.2288	0.2584	0.0079	0.0111	0.475	14.6	12.88	11	0.3013	440683	39106	401577	chr3	132088812	3	3	132088812	132088812	1	1	0.2483	218843	0.0296	3	132088812	*	rs7631153	W	131807656	rs7631153	A	T	0.2534	0.009	0.002	4.3e-06	691532	131807656	132088812	3	132088812	3	132088812	*	W	0.711712	4.5
chr3:132089809:G:A	A	G	0.2481	0.0053	0.2288	0.2584	0.0076	0.0111	0.495	15.6	13.035	11	0.2911	440683	39106	401577	chr3	132089809	3	3	132089809	132089809	1	1	0.2481	218667	0.0296	3	132089809	*	rs3009488	R	131808653	rs3009488	A	G	0.2532	0.009	0.002	5e-06	691451	131808653	132089809	3	132089809	3	132089809	*	R	0.684685	4.5
chr3:132095056:G:A	A	G	0.1935	0.0052	0.1707	0.2025	0.0012	0.012	0.921	29.1	15.515	11	0.1601	440683	39106	401577	chr3	132095056	3	3	132095056	132095056	1	1	0.1935	170544	0.0318	3	132095056	*	rs6775745	R	131813900	rs6775745	A	G	0.1957	0.0127	0.0022	4.5e-09	692476	131813900	132095056	3	132095056	3	132095056	*	R	0.1	5.77273
chr3:132108747:A:G	A	G	0.8096	0.0045	0.8007	0.8298	-0.005	0.0126	0.6937	33.9	16.637	11	0.1191	440683	39106	401577	chr3	132108747	3	3	132108747	132108747	1	1	0.1904	167812	0.0291	3	132108747	*	rs9826324	R	131827591	rs9826324	A	G	0.8026	-0.0139	0.0024	5e-09	525267	131827591	132108747	3	132108747	3	132108747	*	R	-0.396825	-5.79167
chr3:132120207:T:C	T	C	0.871	0.0112	0.8486	0.8906	-0.0045	0.0144	0.7523	26.3	14.932	11	0.1856	440683	39106	401577	chr3	132120207	3	3	132120207	132120207	1	1	0.129	113696	0.042	3	132120207	*	rs1521282	Y	131839051	rs1521282	T	C	0.8548	-0.0103	0.0024	2.1e-05	692594	131839051	132120207	3	132120207	3	132120207	*	Y	-0.3125	-4.29167
chr3:132123944:C:A	A	C	0.2842	0.0095	0.2678	0.3002	-0.0007	0.0106	0.9459	0.9	11.095	11	0.4353	440683	39106	401577	chr3	132123944	3	3	132123944	132123944	1	1	0.2842	250484	0.0324	3	132123944	*	rs2369373	M	131842788	rs2369373	A	C	0.278	-0.009	0.0019	3.1e-06	691081	131842788	132123944	3	132123944	3	132123944	*	M	-0.0660377	-4.73684
chr3:132124260:T:C	T	C	0.8698	0.0115	0.8477	0.8898	-0.0016	0.0143	0.9089	27.6	15.192	11	0.1739	440683	39106	401577	chr3	132124260	3	3	132124260	132124260	1	1	0.1302	114754	0.0421	3	132124260	*	rs16838754	Y	131843104	rs16838754	T	C	0.8506	-0.0103	0.0024	1.9e-05	691729	131843104	132124260	3	132124260	3	132124260	*	Y	-0.111888	-4.29167
chr3:132124359:T:C	T	C	0.8318	0.0101	0.8098	0.8487	-0.0064	0.0128	0.6183	36.7	17.383	11	0.09705	440683	39106	401577	chr3	132124359	3	3	132124359	132124359	1	1	0.1682	148246	0.0389	3	132124359	*	rs6785388	Y	131843203	rs6785388	T	C	0.8182	-0.0082	0.0022	0.00024	691696	131843203	132124359	3	132124359	3	132124359	*	Y	-0.5	-3.72727
chr3:132124727:G:T	T	G	0.1301	0.0114	0.1118	0.1522	0.0021	0.0143	0.8859	26.4	14.942	11	0.1852	440683	39106	401577	chr3	132124727	3	3	132124727	132124727	1	1	0.1301	114666	0.0404	3	132124727	*	rs7621728	K	131843571	rs7621728	T	G	0.1456	0.0107	0.0024	9.7e-06	691798	131843571	132124727	3	132124727	3	132124727	*	K	0.146853	4.45833
chr3:132124753:C:G	C	G	0.8319	0.0101	0.8098	0.8491	-0.0067	0.0128	0.6001	36.5	17.332	11	0.09844	440683	39106	401577	chr3	132124753	3	3	132124753	132124753	1	1	0.1681	148158	0.0393	3	132124753	*	rs7621572	S	131843597	rs7621572	C	G	0.8194	-0.0085	0.0022	0.00015	691788	131843597	132124753	3	132124753	3	132124753	*	S	-0.523438	-3.86364
chr3:132126263:G:A	A	G	0.1272	0.0112	0.1072	0.147	0.0003	0.0145	0.9812	15	12.939	11	0.2973	440683	39106	401577	chr3	132126263	3	3	132126263	132126263	1	1	0.1272	112110	0.0398	3	132126263	*	rs9827646	R	131845107	rs9827646	A	G	0.1441	0.0108	0.0024	9.1e-06	691973	131845107	132126263	3	132126263	3	132126263	*	R	0.0206897	4.5
chr3:132127049:A:G	A	G	0.7164	0.0108	0.6843	0.7352	0	0.0106	0.998	0	10.539	11	0.4826	440683	39106	401577	chr3	132127049	3	3	132127049	132127049	1	1	0.2836	249955	0.0509	3	132127049	*	rs1533747	R	131845893	rs1533747	A	G	0.7212	0.0088	0.0019	5e-06	691880	131845893	132127049	3	132127049	3	132127049	*	R	0	4.63158
chr3:132128965:G:A	A	G	0.1289	0.0114	0.1104	0.1513	0.0021	0.0144	0.8818	11.1	12.373	11	0.3363	440683	39106	401577	chr3	132128965	3	3	132128965	132128965	1	1	0.1289	113608	0.0409	3	132128965	*	rs9839381	V	131847809	rs9839381	A	G	0.1449	0.0105	0.0024	1.4e-05	692127	131847809	132128965	3	132128965	3	132128965	*	V	0.145833	4.375
chr3:132130566:C:T	T	C	0.1682	0.0098	0.1504	0.1888	0.0063	0.0127	0.6192	29.6	15.62	11	0.1558	440683	39106	401577	chr3	132130566	3	3	132130566	132130566	1	1	0.1682	148246	0.0384	3	132130566	*	rs11714053	Y	131849410	rs11714053	T	C	0.1803	0.0085	0.0022	0.00016	692159	131849410	132130566	3	132130566	3	132130566	*	Y	0.496063	3.86364
chr3:132132393:G:A	A	G	0.2828	0.0096	0.2648	0.314	-0.0007	0.0106	0.9499	0	10.552	11	0.4815	440683	39106	401577	chr3	132132393	3	3	132132393	132132393	1	1	0.2828	249250	0.0492	3	132132393	*	rs4854882	R	131851237	rs4854882	A	G	0.2785	-0.0089	0.0019	4e-06	691834	131851237	132132393	3	132132393	3	132132393	*	R	-0.0660377	-4.68421
chr3:132132935:G:A	A	G	0.1292	0.0116	0.1104	0.1517	0	0.0144	0.9983	13.9	12.774	11	0.3084	440683	39106	401577	chr3	132132935	3	3	132132935	132132935	1	1	0.1292	113872	0.0413	3	132132935	*	rs11716466	R	131851779	rs11716466	A	G	0.1456	0.0108	0.0024	8.1e-06	691238	131851779	132132935	3	132132935	3	132132935	*	R	0	4.5
chr3:132134101:T:C	T	C	0.8703	0.0113	0.8482	0.8884	-0.0006	0.0143	0.9665	8.7	12.052	11	0.3598	440683	39106	401577	chr3	132134101	3	3	132134101	132134101	1	1	0.1297	114313	0.0402	3	132134101	*	rs16838776	Y	131852945	rs16838776	T	C	0.8541	-0.0106	0.0024	1.2e-05	691668	131852945	132134101	3	132134101	3	132134101	*	Y	-0.041958	-4.41667
chr3:132154132:G:T	T	G	0.2626	0.0124	0.2425	0.2962	0.0007	0.0109	0.9516	0	9.178	11	0.6054	440683	39106	401577	chr3	132154132	3	3	132154132	132154132	1	1	0.2626	231447	0.0537	3	132154132	*	rs6772218	K	131872976	rs6772218	T	G	0.253	-0.0088	0.0019	3.8e-06	776726	131872976	132154132	3	132154132	3	132154132	*	K	0.0642202	-4.63158
chr3:132156223:G:A	A	G	0.2523	0.0157	0.2197	0.291	0.006	0.011	0.5889	6.8	11.801	11	0.3788	440683	39106	401577	chr3	132156223	3	3	132156223	132156223	1	1	0.2523	222369	0.0713	3	132156223	*	rs3914305	R	131875067	rs3914305	A	G	0.2408	-0.0083	0.002	4.1e-05	685895	131875067	132156223	3	132156223	3	132156223	*	R	0.545455	-4.15
chr3:132159072:T:C	T	C	0.3331	0.0099	0.2884	0.3745	0.012	0.0102	0.2395	31.3	16.012	11	0.1407	440683	39106	401577	chr3	132159072	3	3	132159072	132159072	1	1	0.3331	293583	0.0861	3	132159072	*	rs3892395	Y	131877916	rs3892395	T	C	0.3336	0.0071	0.0018	0.00012	684364	131877916	132159072	3	132159072	3	132159072	*	Y	1.17647	3.94444
chr3:132159170:A:T	A	T	0.758	0.0142	0.7223	0.7878	-0.0046	0.0112	0.6818	0	9.793	11	0.5491	440683	39106	401577	chr3	132159170	3	3	132159170	132159170	1	1	0.242	213291	0.0655	3	132159170	*	rs3851999	W	131878014	rs3851999	A	T	0.7679	0.0085	0.002	3.1e-05	687588	131878014	132159170	3	132159170	3	132159170	*	W	-0.410714	4.25
chr3:132160391:G:C	C	G	0.5527	0.013	0.521	0.5967	-0.0173	0.0096	0.07299	14	12.789	11	0.3074	440683	39106	401577	chr3	132160391	3	3	132160391	132160391	1	1	0.4473	394235	0.0757	3	132160391	*	rs4854884	S	131879235	rs4854884	C	G	0.544	-0.0081	0.0017	2.8e-06	684622	131879235	132160391	3	132160391	3	132160391	*	S	-1.80208	-4.76471
chr3:132160744:G:A	A	G	0.243	0.0144	0.2137	0.2807	0.0048	0.0111	0.6648	0	10.306	11	0.5031	440683	39106	401577	chr3	132160744	3	3	132160744	132160744	1	1	0.243	214172	0.067	3	132160744	*	rs3922808	R	131879588	rs3922808	A	G	0.2327	-0.0083	0.002	5.1e-05	688306	131879588	132160744	3	132160744	3	132160744	*	R	0.432432	-4.15
chr3:132160923:T:A	A	T	0.2404	0.0103	0.2153	0.2601	0.0181	0.0111	0.1033	31.9	16.146	11	0.1358	440683	39106	401577	chr3	132160923	3	3	132160923	132160923	1	1	0.2404	211880	0.0448	3	132160923	*	rs2369466	W	131879767	rs2369466	A	T	0.2522	0.0095	0.002	1.5e-06	686473	131879767	132160923	3	132160923	3	132160923	*	W	1.63063	4.75
chr3:132164014:G:C	C	G	0.6359	0.0132	0.6033	0.6621	-0.0211	0.0099	0.03361	4.2	11.478	11	0.4041	440683	39106	401577	chr3	132164014	3	3	132164014	132164014	1	1	0.3641	320905	0.0588	3	132164014	*	rs9869709	S	131882858	rs9869709	C	G	0.6246	-0.0093	0.0018	1.3e-07	686204	131882858	132164014	3	132164014	3	132164014	*	S	-2.13131	-5.16667
chr3:132164640:T:C	T	C	0.363	0.0126	0.3376	0.3959	0.0205	0.0099	0.03905	5.1	11.588	11	0.3954	440683	39106	401577	chr3	132164640	3	3	132164640	132164640	1	1	0.363	319936	0.0583	3	132164640	*	rs3911812	Y	131883484	rs3911812	T	C	0.3755	0.0094	0.0018	1.1e-07	686277	131883484	132164640	3	132164640	3	132164640	*	Y	2.07071	5.22222
chr3:132165476:C:T	T	C	0.7502	0.009	0.7079	0.7773	-0.0177	0.0111	0.11	32.6	16.313	11	0.1299	440683	39106	401577	chr3	132165476	3	3	132165476	132165476	1	1	0.2498	220165	0.0694	3	132165476	*	rs6792216	Y	131884320	rs6792216	T	C	0.747	-0.0093	0.002	2.5e-06	686799	131884320	132165476	3	132165476	3	132165476	*	Y	-1.59459	-4.65
chr3:132165810:T:C	T	C	0.3608	0.0138	0.3379	0.3968	0.0209	0.0099	0.03508	4.6	11.533	11	0.3997	440683	39106	401577	chr3	132165810	3	3	132165810	132165810	1	1	0.3608	317997	0.0589	3	132165810	*	rs3914303	Y	131884654	rs3914303	T	C	0.3754	0.0093	0.0018	1.4e-07	686063	131884654	132165810	3	132165810	3	132165810	*	Y	2.11111	5.16667
chr3:132166144:T:C	T	C	0.3739	0.0122	0.348	0.4039	0.0213	0.0099	0.03097	3.8	11.434	11	0.4077	440683	39106	401577	chr3	132166144	3	3	132166144	132166144	1	1	0.3739	329543	0.0559	3	132166144	*	rs3844171	Y	131884988	rs3844171	T	C	0.3828	0.0095	0.0018	8.2e-08	686222	131884988	132166144	3	132166144	3	132166144	*	Y	2.15152	5.27778
chr3:132168608:A:C	A	C	0.2495	0.0092	0.2228	0.2923	0.0178	0.0111	0.1093	31.2	15.987	11	0.1416	440683	39106	401577	chr3	132168608	3	3	132168608	132168608	1	1	0.2495	219901	0.0695	3	132168608	*	rs1513342	M	131887452	rs1513342	A	C	0.253	0.0094	0.002	2.1e-06	685148	131887452	132168608	3	132168608	3	132168608	*	M	1.6036	4.7
chr3:132170285:T:C	T	C	0.364	0.0132	0.3378	0.3967	0.0209	0.0099	0.0359	2.7	11.302	11	0.4183	440683	39106	401577	chr3	132170285	3	3	132170285	132170285	1	1	0.364	320817	0.0589	3	132170285	*	rs4522813	Y	131889129	rs4522813	T	C	0.3755	0.0095	0.0018	9.9e-08	679571	131889129	132170285	3	132170285	3	132170285	*	Y	2.11111	5.27778
chr3:132170357:A:G	A	G	0.3636	0.0131	0.3375	0.3958	0.0201	0.01	0.04369	4.3	11.5	11	0.4024	440683	39106	401577	chr3	132170357	3	3	132170357	132170357	1	1	0.3636	320465	0.0583	3	132170357	*	rs3851353	R	131889201	rs3851353	A	G	0.3752	0.0096	0.0018	6.4e-08	686671	131889201	132170357	3	132170357	3	132170357	*	R	2.01	5.33333
chr3:132170428:C:T	T	C	0.3264	0.0144	0.294	0.3479	0.0004	0.0102	0.9691	0	6.048	11	0.8702	440683	39106	401577	chr3	132170428	3	3	132170428	132170428	1	1	0.3264	287678	0.0539	3	132170428	*	rs1850941	Y	131889272	rs1850941	T	C	0.3137	-0.0082	0.0019	1e-05	688911	131889272	132170428	3	132170428	3	132170428	*	Y	0.0392157	-4.31579
chr3:132172253:T:C	T	C	0.3637	0.013	0.3372	0.3959	0.0202	0.01	0.04291	5	11.583	11	0.3958	440683	39106	401577	chr3	132172253	3	3	132172253	132172253	1	1	0.3637	320553	0.0587	3	132172253	*	rs1505813	Y	131891097	rs1505813	T	C	0.3752	0.0101	0.0018	2.7e-08	632410	131891097	132172253	3	132172253	3	132172253	*	Y	2.02	5.61111
chr3:132173595:T:C	T	C	0.3639	0.013	0.3372	0.396	0.0196	0.01	0.04892	4	11.462	11	0.4054	440683	39106	401577	chr3	132173595	3	3	132173595	132173595	1	1	0.3639	320729	0.0588	3	132173595	*	rs1010900	Y	131892439	rs1010900	T	C	0.3752	0.0095	0.0018	7.8e-08	686733	131892439	132173595	3	132173595	3	132173595	*	Y	1.96	5.27778
chr3:132174514:T:C	T	C	0.3639	0.013	0.3373	0.3961	0.0198	0.01	0.04682	4	11.461	11	0.4055	440683	39106	401577	chr3	132174514	3	3	132174514	132174514	1	1	0.3639	320729	0.0588	3	132174514	*	rs9839954	Y	131893358	rs9839954	T	C	0.3752	0.0096	0.0018	5.5e-08	680877	131893358	132174514	3	132174514	3	132174514	*	Y	1.98	5.33333
chr3:132175709:G:A	A	G	0.6362	0.0131	0.604	0.6628	-0.0202	0.01	0.04224	4.1	11.471	11	0.4047	440683	39106	401577	chr3	132175709	3	3	132175709	132175709	1	1	0.3638	320641	0.0588	3	132175709	*	rs9826057	R	131894553	rs9826057	A	G	0.6248	-0.0101	0.0018	3.1e-08	632330	131894553	132175709	3	132175709	3	132175709	*	R	-2.02	-5.61111
chr3:132178059:A:C	A	C	0.7589	0.0139	0.7219	0.7867	-0.0033	0.0112	0.7664	0	10.971	11	0.4457	440683	39106	401577	chr3	132178059	3	3	132178059	132178059	1	1	0.2411	212497	0.0648	3	132178059	*	rs16838814	N	131896903	rs16838814	A	C	0.7691	0.0085	0.002	3e-05	689402	131896903	132178059	3	132178059	3	132178059	*	N	-0.294643	4.25
chr3:132179969:C:G	C	G	0.757	0.014	0.7226	0.7858	-0.0036	0.0111	0.7451	0	10.669	11	0.4714	440683	39106	401577	chr3	132179969	3	3	132179969	132179969	1	1	0.243	214172	0.0632	3	132179969	*	rs4017886	S	131898813	rs4017886	C	G	0.7677	0.0085	0.002	3.2e-05	689511	131898813	132179969	3	132179969	3	132179969	*	S	-0.324324	4.25
chr3:132180935:G:A	A	G	0.2431	0.014	0.2143	0.2781	0.0036	0.0111	0.7471	0	10.648	11	0.4732	440683	39106	401577	chr3	132180935	3	3	132180935	132180935	1	1	0.2431	214260	0.0638	3	132180935	*	rs16838856	R	131899779	rs16838856	A	G	0.2323	-0.0084	0.002	4e-05	689239	131899779	132180935	3	132180935	3	132180935	*	R	0.324324	-4.2
chr3:132180968:T:C	T	C	0.2462	0.0102	0.2188	0.293	0.0167	0.011	0.1305	35.3	17.003	11	0.1078	440683	39106	401577	chr3	132180968	3	3	132180968	132180968	1	1	0.2462	216992	0.0742	3	132180968	*	rs6792708	Y	131899812	rs6792708	T	C	0.253	0.0094	0.002	2.2e-06	687262	131899812	132180968	3	132180968	3	132180968	*	Y	1.51818	4.7
chr3:132181240:G:A	A	G	0.2432	0.0141	0.2144	0.2785	0.0037	0.0111	0.7415	0	10.543	11	0.4823	440683	39106	401577	chr3	132181240	3	3	132181240	132181240	1	1	0.2432	214348	0.0641	3	132181240	*	rs1505811	R	131900084	rs1505811	A	G	0.2323	-0.0084	0.002	3.9e-05	689301	131900084	132181240	3	132181240	3	132181240	*	R	0.333333	-4.2
chr3:132182419:A:C	A	C	0.3639	0.013	0.3373	0.3969	0.0205	0.01	0.03919	6	11.704	11	0.3863	440683	39106	401577	chr3	132182419	3	3	132182419	132182419	1	1	0.3639	320729	0.0596	3	132182419	*	rs1513348	M	131901263	rs1513348	A	C	0.3752	0.0096	0.0018	5.6e-08	686911	131901263	132182419	3	132182419	3	132182419	*	M	2.05	5.33333
chr3:132183377:C:T	T	C	0.2422	0.0143	0.2116	0.2781	0.0039	0.0111	0.7297	0	10.207	11	0.5119	440683	39106	401577	chr3	132183377	3	3	132183377	132183377	1	1	0.2422	213467	0.0665	3	132183377	*	rs1505806	Y	131902221	rs1505806	T	C	0.2321	-0.0084	0.002	3.7e-05	689460	131902221	132183377	3	132183377	3	132183377	*	Y	0.351351	-4.2
chr3:132183593:T:A	A	T	0.2422	0.0143	0.2117	0.2774	0.0039	0.0111	0.7296	0	10.17	11	0.5151	440683	39106	401577	chr3	132183593	3	3	132183593	132183593	1	1	0.2422	213467	0.0657	3	132183593	*	rs1505805	W	131902437	rs1505805	A	T	0.2323	-0.0084	0.002	3.8e-05	689961	131902437	132183593	3	132183593	3	132183593	*	W	0.351351	-4.2
chr3:132184767:A:G	A	G	0.7593	0.0102	0.741	0.7837	-0.0172	0.0111	0.1221	33.9	16.648	11	0.1187	440683	39106	401577	chr3	132184767	3	3	132184767	132184767	1	1	0.2407	212145	0.0427	3	132184767	*	rs17341411	R	131903611	rs17341411	A	G	0.7473	-0.0095	0.002	1.7e-06	688365	131903611	132184767	3	132184767	3	132184767	*	R	-1.54955	-4.75
chr3:132185578:T:G	T	G	0.759	0.01	0.741	0.783	-0.0165	0.0111	0.1365	34.2	16.723	11	0.1163	440683	39106	401577	chr3	132185578	3	3	132185578	132185578	1	1	0.241	212409	0.042	3	132185578	*	rs17341446	K	131904422	rs17341446	T	G	0.7472	-0.0095	0.002	1.5e-06	688412	131904422	132185578	3	132185578	3	132185578	*	K	-1.48649	-4.75
chr3:132186785:G:A	A	G	0.2422	0.0143	0.2116	0.2773	0.0036	0.0111	0.7471	0	10.177	11	0.5146	440683	39106	401577	chr3	132186785	3	3	132186785	132186785	1	1	0.2422	213467	0.0657	3	132186785	*	rs1505802	R	131905629	rs1505802	A	G	0.2323	-0.0083	0.002	4.8e-05	684313	131905629	132186785	3	132186785	3	132186785	*	R	0.324324	-4.15
chr3:132187750:T:C	T	C	0.4566	0.0117	0.4174	0.4877	0.0171	0.0096	0.07456	0.5	11.054	11	0.4388	440683	39106	401577	chr3	132187750	3	3	132187750	132187750	1	1	0.4566	402432	0.0703	3	132187750	*	rs1395006	Y	131906594	rs1395006	T	C	0.4636	0.0083	0.0017	1.2e-06	687829	131906594	132187750	3	132187750	3	132187750	*	Y	1.78125	4.88235
chr3:132188221:C:A	A	C	0.5429	0.0119	0.5128	0.5835	-0.0166	0.0096	0.08311	1.2	11.138	11	0.4317	440683	39106	401577	chr3	132188221	3	3	132188221	132188221	1	1	0.4571	402872	0.0707	3	132188221	*	rs1505801	M	131907065	rs1505801	A	C	0.5363	-0.0084	0.0017	1.2e-06	687979	131907065	132188221	3	132188221	3	132188221	*	M	-1.72917	-4.94118
chr3:132188714:T:A	A	T	0.7362	0.0081	0.6972	0.7632	-0.0201	0.0109	0.0646	28.7	15.438	11	0.1633	440683	39106	401577	chr3	132188714	3	3	132188714	132188714	1	1	0.2638	232504	0.066	3	132188714	*	rs1505800	W	131907558	rs1505800	A	T	0.7333	-0.0088	0.0019	6.2e-06	688396	131907558	132188714	3	132188714	3	132188714	*	W	-1.84404	-4.63158
chr3:132189055:A:C	A	C	0.4569	0.0119	0.4163	0.4867	0.0171	0.0096	0.07399	1	11.109	11	0.4342	440683	39106	401577	chr3	132189055	3	3	132189055	132189055	1	1	0.4569	402696	0.0704	3	132189055	*	rs1505799	V	131907899	rs1505799	A	C	0.4634	0.0084	0.0017	1.1e-06	687950	131907899	132189055	3	132189055	3	132189055	*	V	1.78125	4.94118
chr3:132189461:T:C	T	C	0.4579	0.012	0.4156	0.4882	0.0165	0.0096	0.08568	1.9	11.219	11	0.4251	440683	39106	401577	chr3	132189461	3	3	132189461	132189461	1	1	0.4579	403577	0.0726	3	132189461	*	rs7630827	Y	131908305	rs7630827	T	C	0.4648	0.0085	0.0017	8.3e-07	688530	131908305	132189461	3	132189461	3	132189461	*	Y	1.71875	5
chr3:132189776:T:C	T	C	0.4584	0.012	0.4163	0.4886	0.0167	0.0096	0.08237	1.7	11.187	11	0.4277	440683	39106	401577	chr3	132189776	3	3	132189776	132189776	1	1	0.4584	404018	0.0723	3	132189776	*	rs1505798	Y	131908620	rs1505798	T	C	0.4645	0.0084	0.0017	9.1e-07	688785	131908620	132189776	3	132189776	3	132189776	*	Y	1.73958	4.94118
chr3:132189984:G:A	A	G	0.5411	0.012	0.5108	0.5836	-0.0167	0.0096	0.08214	3.5	11.401	11	0.4103	440683	39106	401577	chr3	132189984	3	3	132189984	132189984	1	1	0.4589	404459	0.0728	3	132189984	*	rs1847831	R	131908828	rs1847831	A	G	0.5354	-0.0084	0.0017	9.2e-07	688939	131908828	132189984	3	132189984	3	132189984	*	R	-1.73958	-4.94118
chr3:132190917:G:C	C	G	0.5411	0.0119	0.5113	0.5832	-0.0174	0.0096	0.06989	3.7	11.423	11	0.4086	440683	39106	401577	chr3	132190917	3	3	132190917	132190917	1	1	0.4589	404459	0.0719	3	132190917	*	rs931827	S	131909761	rs931827	C	G	0.5354	-0.0084	0.0017	1.1e-06	689042	131909761	132190917	3	132190917	3	132190917	*	S	-1.8125	-4.94118
chr3:132193386:T:C	T	C	0.4588	0.012	0.4164	0.4887	0.0169	0.0096	0.07833	6.6	11.774	11	0.3809	440683	39106	401577	chr3	132193386	3	3	132193386	132193386	1	1	0.4588	404371	0.0723	3	132193386	*	rs2062963	Y	131912230	rs2062963	T	C	0.4649	0.0084	0.0017	9.9e-07	689426	131912230	132193386	3	132193386	3	132193386	*	Y	1.76042	4.94118
chr3:132194046:A:T	A	T	0.2615	0.0077	0.2353	0.301	0.0184	0.0109	0.09147	39.5	18.197	11	0.07713	440683	39106	401577	chr3	132194046	3	3	132194046	132194046	1	1	0.2615	230477	0.0657	3	132194046	*	rs9880657	W	131912890	rs9880657	A	T	0.2607	0.0091	0.0019	3e-06	689790	131912890	132194046	3	132194046	3	132194046	*	W	1.68807	4.78947
chr3:132195438:C:T	T	C	0.7382	0.0078	0.6984	0.7645	-0.0181	0.0109	0.09661	40.1	18.365	11	0.07349	440683	39106	401577	chr3	132195438	3	3	132195438	132195438	1	1	0.2618	230742	0.0661	3	132195438	*	rs7621328	Y	131914282	rs7621328	T	C	0.7392	-0.009	0.0019	3.4e-06	690076	131914282	132195438	3	132195438	3	132195438	*	Y	-1.66055	-4.73684
chr3:132196017:A:C	A	C	0.4588	0.012	0.4165	0.489	0.0159	0.0096	0.09761	7.3	11.87	11	0.3735	440683	39106	401577	chr3	132196017	3	3	132196017	132196017	1	1	0.4588	404371	0.0725	3	132196017	*	rs6802179	M	131914861	rs6802179	A	C	0.4649	0.0084	0.0017	8.9e-07	691078	131914861	132196017	3	132196017	3	132196017	*	M	1.65625	4.94118
chr3:132197060:A:G	A	G	0.2616	0.0078	0.2353	0.3012	0.0186	0.0109	0.08728	40.2	18.38	11	0.07316	440683	39106	401577	chr3	132197060	3	3	132197060	132197060	1	1	0.2616	230565	0.0659	3	132197060	*	rs6805538	R	131915904	rs6805538	A	G	0.2609	0.0089	0.0019	4.8e-06	691227	131915904	132197060	3	132197060	3	132197060	*	R	1.70642	4.68421
chr3:132210133:C:T	T	C	0.2429	0.0151	0.2118	0.2812	0.0029	0.0111	0.7972	0	9.531	11	0.573	440683	39106	401577	chr3	132210133	3	3	132210133	132210133	1	1	0.2429	214084	0.0694	3	132210133	*	rs869514	Y	131928977	rs869514	T	C	0.2325	-0.0081	0.002	6.5e-05	691566	131928977	132210133	3	132210133	3	132210133	*	Y	0.261261	-4.05
chr3:132213004:G:C	C	G	0.243	0.0098	0.2176	0.2594	0.0164	0.0111	0.1369	39.6	18.223	11	0.07655	440683	39106	401577	chr3	132213004	3	3	132213004	132213004	1	1	0.243	214172	0.0418	3	132213004	*	rs905994	S	131931848	rs905994	C	G	0.2539	0.0085	0.002	1.5e-05	690356	131931848	132213004	3	132213004	3	132213004	*	S	1.47748	4.25
chr3:132218838:T:C	T	C	0.7573	0.0151	0.7188	0.7882	-0.0037	0.0111	0.7367	0	10.494	11	0.4865	440683	39106	401577	chr3	132218838	3	3	132218838	132218838	1	1	0.2427	213908	0.0694	3	132218838	*	rs11710548	Y	131937682	rs11710548	T	C	0.7677	0.0081	0.002	6.7e-05	691500	131937682	132218838	3	132218838	3	132218838	*	Y	-0.333333	4.05
chr3:132230839:G:C	C	G	0.6725	0.0103	0.629	0.7105	-0.0143	0.0102	0.1626	45.2	20.074	11	0.04434	440683	39106	401577	chr3	132230839	3	3	132230839	132230839	1	1	0.3275	288647	0.0815	3	132230839	*	rs1505822	S	131949683	rs1505822	C	G	0.6736	-0.0065	0.0018	0.0004	690629	131949683	132230839	3	132230839	3	132230839	*	S	-1.40196	-3.61111
chr3:132232721:G:A	A	G	0.6712	0.0112	0.6277	0.7156	-0.0156	0.0102	0.1259	42.7	19.193	11	0.05771	440683	39106	401577	chr3	132232721	3	3	132232721	132232721	1	1	0.3288	289793	0.0879	3	132232721	*	rs10934996	R	131951565	rs10934996	A	G	0.6711	-0.0064	0.0018	0.00047	689105	131951565	132232721	3	132232721	3	132232721	*	R	-1.52941	-3.55556
chr3:132233722:A:G	A	G	0.7506	0.0103	0.7318	0.7765	-0.0137	0.011	0.2125	46.6	20.591	11	0.03787	440683	39106	401577	chr3	132233722	3	3	132233722	132233722	1	1	0.2494	219813	0.0447	3	132233722	*	rs10512847	R	131952566	rs10512847	A	G	0.7444	-0.0093	0.0019	1.7e-06	691078	131952566	132233722	3	132233722	3	132233722	*	R	-1.24545	-4.89474
chr3:132237164:A:G	A	G	0.6384	0.0161	0.6074	0.6643	-0.0189	0.0099	0.05742	14.9	12.928	11	0.2981	440683	39106	401577	chr3	132237164	3	3	132237164	132237164	1	1	0.3616	318702	0.0569	3	132237164	*	rs11707639	R	131956008	rs11707639	A	G	0.6197	-0.0096	0.0018	4.4e-08	684260	131956008	132237164	3	132237164	3	132237164	*	R	-1.90909	-5.33333
chr3:132240383:T:G	T	G	0.7561	0.0104	0.7383	0.782	-0.0152	0.0111	0.1698	44.1	19.684	11	0.04986	440683	39106	401577	chr3	132240383	3	3	132240383	132240383	1	1	0.2439	214965	0.0437	3	132240383	*	rs17342834	K	131959227	rs17342834	T	G	0.7456	-0.0092	0.002	2.8e-06	692557	131959227	132240383	3	132240383	3	132240383	*	K	-1.36937	-4.6
chr3:132240589:G:A	A	G	0.2436	0.0109	0.218	0.2616	0.0147	0.0111	0.185	44.6	19.85	11	0.04744	440683	39106	401577	chr3	132240589	3	3	132240589	132240589	1	1	0.2436	214701	0.0436	3	132240589	*	rs17342883	R	131959433	rs17342883	A	G	0.2543	0.0091	0.002	3.1e-06	692489	131959433	132240589	3	132240589	3	132240589	*	R	1.32432	4.55
chr3:132240934:G:T	T	G	0.6723	0.011	0.6296	0.7117	-0.0151	0.0102	0.141	42.5	19.136	11	0.0587	440683	39106	401577	chr3	132240934	3	3	132240934	132240934	1	1	0.3277	288824	0.0821	3	132240934	*	rs9873481	K	131959778	rs9873481	T	G	0.6746	-0.0068	0.0018	0.00021	691267	131959778	132240934	3	132240934	3	132240934	*	K	-1.48039	-3.77778
chr3:132242084:C:A	A	C	0.2462	0.0166	0.2143	0.2872	0.0011	0.0112	0.9233	7.5	11.89	11	0.372	440683	39106	401577	chr3	132242084	3	3	132242084	132242084	1	1	0.2462	216992	0.0729	3	132242084	*	rs1532867	H	131960928	rs1532867	A	C	0.236	-0.0079	0.0021	0.00024	671713	131960928	132242084	3	132242084	3	132242084	*	H	0.0982143	-3.7619
chr3:132243306:C:T	T	C	0.2436	0.0109	0.218	0.2612	0.0147	0.0111	0.184	44.3	19.757	11	0.04879	440683	39106	401577	chr3	132243306	3	3	132243306	132243306	1	1	0.2436	214701	0.0432	3	132243306	*	rs17402468	Y	131962150	rs17402468	T	C	0.257	0.0091	0.002	3.8e-06	692384	131962150	132243306	3	132243306	3	132243306	*	Y	1.32432	4.55
chr3:132243984:G:A	A	G	0.245	0.0106	0.218	0.2614	0.0144	0.011	0.1894	43.6	19.494	11	0.05278	440683	39106	401577	chr3	132243984	3	3	132243984	132243984	1	1	0.245	215935	0.0434	3	132243984	*	rs10512846	R	131962828	rs10512846	A	G	0.2556	0.0092	0.002	2.7e-06	692334	131962828	132243984	3	132243984	3	132243984	*	R	1.30909	4.6
chr3:132244047:C:T	T	C	0.2447	0.0157	0.2133	0.2844	-0.0005	0.0112	0.9644	11.8	12.478	11	0.3288	440683	39106	401577	chr3	132244047	3	3	132244047	132244047	1	1	0.2447	215670	0.0711	3	132244047	*	rs4854893	Y	131962891	rs4854893	T	C	0.2354	-0.0078	0.002	0.00013	689144	131962891	132244047	3	132244047	3	132244047	*	Y	-0.0446429	-3.9
chr3:132245623:G:A	A	G	0.3677	0.016	0.342	0.3994	0.0184	0.0099	0.06338	13.5	12.717	11	0.3122	440683	39106	401577	chr3	132245623	3	3	132245623	132245623	1	1	0.3677	324078	0.0574	3	132245623	*	rs7653315	R	131964467	rs7653315	A	G	0.3841	0.0096	0.0018	4.6e-08	690105	131964467	132245623	3	132245623	3	132245623	*	R	1.85859	5.33333
chr3:132248712:C:T	T	C	0.5474	0.0142	0.5139	0.5862	-0.0213	0.0097	0.02777	8.9	12.081	11	0.3576	440683	39106	401577	chr3	132248712	3	3	132248712	132248712	1	1	0.4526	398906	0.0723	3	132248712	*	rs1806441	Y	131967556	rs1806441	T	C	0.5448	-0.0082	0.0017	2.1e-06	686067	131967556	132248712	3	132248712	3	132248712	*	Y	-2.19588	-4.82353
chr3:132248725:G:A	A	G	0.2439	0.0109	0.2189	0.2619	0.0149	0.0111	0.178	45.2	20.065	11	0.04446	440683	39106	401577	chr3	132248725	3	3	132248725	132248725	1	1	0.2439	214965	0.043	3	132248725	*	rs1809997	R	131967569	rs1809997	A	G	0.2547	0.0093	0.002	2.4e-06	689723	131967569	132248725	3	132248725	3	132248725	*	R	1.34234	4.65
chr3:132257161:A:T	A	T	0.7502	0.0147	0.7135	0.7831	0.0043	0.0112	0.6993	24.7	14.61	11	0.2011	440683	39106	401577	chr3	132257161	3	3	132257161	132257161	1	1	0.2498	220165	0.0696	3	132257161	*	rs13083314	W	131976005	rs13083314	A	T	0.7592	0.0079	0.0021	0.00013	669350	131976005	132257161	3	132257161	3	132257161	*	W	0.383929	3.7619
chr3:132288273:G:A	A	G	0.1865	0.0084	0.1655	0.2083	0.0234	0.0123	0.05636	0	7.175	11	0.7848	440683	39106	401577	chr3	132288273	3	3	132288273	132288273	1	1	0.1865	164375	0.0428	3	132288273	*	rs3905934	R	132007117	rs3905934	A	G	0.195	0.0082	0.0022	0.00019	681130	132007117	132288273	3	132288273	3	132288273	*	R	1.90244	3.72727
chr3:132291037:C:T	T	C	0.2657	0.0089	0.2414	0.2852	0.0136	0.0109	0.2111	10.3	12.264	11	0.3441	440683	39106	401577	chr3	132291037	3	3	132291037	132291037	1	1	0.2657	234179	0.0438	3	132291037	*	rs16839055	Y	132009881	rs16839055	T	C	0.2738	0.0092	0.0019	1.8e-06	685755	132009881	132291037	3	132291037	3	132291037	*	Y	1.24771	4.84211
chr3:132303062:T:C	T	C	0.7326	0.0088	0.7127	0.7607	-0.0134	0.0108	0.2145	10	12.223	11	0.3471	440683	39106	401577	chr3	132303062	3	3	132303062	132303062	1	1	0.2674	235677	0.048	3	132303062	*	rs1100396	Y	132021906	rs1100396	T	C	0.7266	-0.0089	0.0021	1.6e-05	547383	132021906	132303062	3	132303062	3	132303062	*	Y	-1.24074	-4.2381
chr3:132303062:T:C	T	C	0.7326	0.0088	0.7127	0.7607	-0.0134	0.0108	0.2145	10	12.223	11	0.3471	440683	39106	401577	chr3	132303062	3	3	132303062	132303062	1	1	0.2674	235677	0.048	3	132303062	*	rs879703813	R	132021906	rs1100396	T	C	0.7266	-0.0089	0.0021	1.6e-05	547383	132021906	132303062	3	132303062	3	132303062	*	R	-1.24074	-4.2381
chr3:132311266:T:C	T	C	0.8098	0.0075	0.7893	0.8348	-0.0196	0.0121	0.1055	0	6.711	11	0.822	440683	39106	401577	chr3	132311266	3	3	132311266	132311266	1	1	0.1902	167636	0.0455	3	132311266	*	rs11708147	Y	132030110	rs11708147	T	C	0.8035	-0.008	0.0021	0.0002	687541	132030110	132311266	3	132311266	3	132311266	*	Y	-1.61983	-3.80952
chr3:132312214:T:C	T	C	0.8087	0.0074	0.7881	0.8354	-0.0198	0.0121	0.1008	0	6.726	11	0.8208	440683	39106	401577	chr3	132312214	3	3	132312214	132312214	1	1	0.1913	168605	0.0473	3	132312214	*	rs11709247	Y	132031058	rs11709247	T	C	0.8025	-0.008	0.0021	0.0002	687651	132031058	132312214	3	132312214	3	132312214	*	Y	-1.63636	-3.80952
chr3:132319212:A:G	A	G	0.8103	0.0073	0.7897	0.8353	-0.0189	0.0121	0.1195	0	6.558	11	0.8337	440683	39106	401577	chr3	132319212	3	3	132319212	132319212	1	1	0.1897	167195	0.0456	3	132319212	*	rs11714679	R	132038056	rs11714679	A	G	0.8039	-0.0081	0.0021	0.00015	687876	132038056	132319212	3	132319212	3	132319212	*	R	-1.56198	-3.85714
chr3:133509128:C:A	A	C	0.3595	0.0145	0.3183	0.3914	-0.0008	0.0101	0.9328	27.1	15.094	11	0.1782	440683	39106	401577	chr3	133509128	3	3	133509128	133509128	1	1	0.3595	316851	0.0731	3	133509128	*	rs6439418	M	133227972	rs6439418	A	C	0.3856	-0.0064	0.0018	0.00038	676867	133227972	133509128	3	133509128	3	133509128	*	M	-0.0792079	-3.55556
chr3:134925794:G:T	T	G	0.4678	0.0066	0.4329	0.4816	0.0058	0.0097	0.5512	34.1	16.693	11	0.1173	440683	39106	401577	chr3	134925794	3	3	134925794	134925794	1	1	0.4678	412303	0.0487	3	134925794	*	rs635721	K	134644636	rs635721	T	G	0.4668	-0.0075	0.0018	3.2e-05	620580	134644636	134925794	3	134925794	3	134925794	*	K	0.597938	-4.16667
chr3:134926133:C:G	C	G	0.5181	0.006	0.5072	0.5518	-0.0069	0.0096	0.471	21.6	14.038	11	0.2309	440683	39106	401577	chr3	134926133	3	3	134926133	134926133	1	1	0.4819	424730	0.0446	3	134926133	*	rs36186	S	134644975	rs36186	C	G	0.5153	0.0087	0.0017	5.5e-07	679609	134644975	134926133	3	134926133	3	134926133	*	S	-0.71875	5.11765
chr3:134926355:G:A	A	G	0.4797	0.0058	0.4469	0.4906	0.0081	0.0096	0.3986	19.3	13.631	11	0.2541	440683	39106	401577	chr3	134926355	3	3	134926355	134926355	1	1	0.4797	422791	0.0437	3	134926355	*	rs36185	R	134645197	rs36185	A	G	0.4822	-0.008	0.0017	4.8e-06	674426	134645197	134926355	3	134926355	3	134926355	*	R	0.84375	-4.70588
chr3:134926559:C:T	T	C	0.4805	0.0058	0.4495	0.4921	0.0079	0.0096	0.4129	18.8	13.541	11	0.2594	440683	39106	401577	chr3	134926559	3	3	134926559	134926559	1	1	0.4805	423496	0.0426	3	134926559	*	rs36183	Y	134645401	rs36183	T	C	0.4823	-0.0084	0.0017	1.3e-06	680963	134645401	134926559	3	134926559	3	134926559	*	Y	0.822917	-4.94118
chr3:134926868:T:G	T	G	0.5181	0.0057	0.5075	0.5522	-0.0073	0.0096	0.4486	21.5	14.009	11	0.2325	440683	39106	401577	chr3	134926868	3	3	134926868	134926868	1	1	0.4819	424730	0.0447	3	134926868	*	rs36182	K	134645710	rs36182	T	G	0.517	0.0086	0.0017	6.3e-07	681872	134645710	134926868	3	134926868	3	134926868	*	K	-0.760417	5.05882
chr3:134927448:T:A	A	T	0.4837	0.0064	0.4502	0.4974	0.0091	0.0096	0.3438	19.3	13.623	11	0.2546	440683	39106	401577	chr3	134927448	3	3	134927448	134927448	1	1	0.4837	426317	0.0472	3	134927448	*	rs36180	W	134646290	rs36180	A	T	0.4849	-0.0089	0.0017	3.4e-07	682215	134646290	134927448	3	134927448	3	134927448	*	W	0.947917	-5.23529
chr3:134927730:C:T	T	C	0.4836	0.0063	0.4498	0.4972	0.0088	0.0096	0.3612	18.8	13.554	11	0.2587	440683	39106	401577	chr3	134927730	3	3	134927730	134927730	1	1	0.4836	426229	0.0474	3	134927730	*	rs36179	Y	134646572	rs36179	T	C	0.4856	-0.0086	0.0017	7e-07	682914	134646572	134927730	3	134927730	3	134927730	*	Y	0.916667	-5.05882
chr3:134928327:C:T	T	C	0.4858	0.0071	0.4498	0.4972	0.0084	0.0095	0.3794	19.7	13.696	11	0.2503	440683	39106	401577	chr3	134928327	3	3	134928327	134928327	1	1	0.4858	428168	0.0474	3	134928327	*	rs36178	Y	134647169	rs36178	T	C	0.4849	-0.0086	0.0017	6e-07	682947	134647169	134928327	3	134928327	3	134928327	*	Y	0.884211	-5.05882
chr3:134928365:C:T	T	C	0.4842	0.0064	0.4498	0.4972	0.0085	0.0096	0.3727	20	13.753	11	0.247	440683	39106	401577	chr3	134928365	3	3	134928365	134928365	1	1	0.4842	426757	0.0474	3	134928365	*	rs39704	Y	134647207	rs39704	T	C	0.4848	-0.0086	0.0017	5.9e-07	683017	134647207	134928365	3	134928365	3	134928365	*	Y	0.885417	-5.05882
chr3:134928629:G:A	A	G	0.4841	0.0064	0.4498	0.4971	0.0087	0.0096	0.3655	20.6	13.854	11	0.2412	440683	39106	401577	chr3	134928629	3	3	134928629	134928629	1	1	0.4841	426669	0.0473	3	134928629	*	rs39703	R	134647471	rs39703	A	G	0.4851	-0.0086	0.0017	6.6e-07	683062	134647471	134928629	3	134928629	3	134928629	*	R	0.90625	-5.05882
chr3:134929320:A:G	A	G	0.514	0.0065	0.5017	0.5497	-0.0091	0.0096	0.3402	16	13.099	11	0.2869	440683	39106	401577	chr3	134929320	3	3	134929320	134929320	1	1	0.486	428344	0.048	3	134929320	*	rs39701	R	134648162	rs39701	A	G	0.5138	0.0086	0.0017	6.5e-07	683801	134648162	134929320	3	134929320	3	134929320	*	R	-0.947917	5.05882
chr3:134929728:T:A	A	T	0.4859	0.0065	0.4502	0.4984	0.0093	0.0096	0.3328	15.2	12.966	11	0.2955	440683	39106	401577	chr3	134929728	3	3	134929728	134929728	1	1	0.4859	428256	0.0482	3	134929728	*	rs36176	W	134648570	rs36176	A	T	0.4862	-0.0084	0.0017	1.2e-06	685246	134648570	134929728	3	134929728	3	134929728	*	W	0.96875	-4.94118
chr3:134931607:T:C	T	C	0.5862	0.013	0.5613	0.61	-0.0053	0.0097	0.5831	19.1	13.592	11	0.2564	440683	39106	401577	chr3	134931607	3	3	134931607	134931607	1	1	0.4138	364709	0.0487	3	134931607	*	rs36175	Y	134650449	rs36175	T	C	0.5928	0.007	0.0018	6.4e-05	692184	134650449	134931607	3	134931607	3	134931607	*	Y	-0.546392	3.88889
chr3:134931621:C:T	T	C	0.4148	0.0132	0.3683	0.4373	0.0063	0.0097	0.5177	14.1	12.803	11	0.3064	440683	39106	401577	chr3	134931621	3	3	134931621	134931621	1	1	0.4148	365591	0.069	3	134931621	*	rs36174	Y	134650463	rs36174	T	C	0.4089	-0.0072	0.0018	3.8e-05	688302	134650463	134931621	3	134931621	3	134931621	*	Y	0.649485	-4
chr3:134932090:A:G	A	G	0.5096	0.0046	0.4878	0.5226	-0.0063	0.0095	0.5092	9.6	12.164	11	0.3514	440683	39106	401577	chr3	134932090	3	3	134932090	134932090	1	1	0.4904	432222	0.0348	3	134932090	*	rs40437	R	134650932	rs40437	A	G	0.5106	0.0084	0.0017	9.8e-07	692372	134650932	134932090	3	134932090	3	134932090	*	R	-0.663158	4.94118
chr3:134932441:A:G	A	G	0.5102	0.0066	0.4878	0.5472	-0.0056	0.0096	0.5579	14.9	12.926	11	0.2982	440683	39106	401577	chr3	134932441	3	3	134932441	134932441	1	1	0.4898	431693	0.0594	3	134932441	*	rs36172	R	134651283	rs36172	A	G	0.51	0.0085	0.0017	7.8e-07	692191	134651283	134932441	3	134932441	3	134932441	*	R	-0.583333	5
chr3:134933507:A:C	A	C	0.64	0.0169	0.612	0.6927	-0.0029	0.0099	0.7738	15.3	12.981	11	0.2945	440683	39106	401577	chr3	134933507	3	3	134933507	134933507	1	1	0.36	317292	0.0807	3	134933507	*	rs875984	M	134652349	rs875984	A	C	0.6489	0.0083	0.0018	4.1e-06	691807	134652349	134933507	3	134933507	3	134933507	*	M	-0.292929	4.61111
chr3:134933524:G:A	A	G	0.4867	0.0066	0.4463	0.4972	0.0058	0.0095	0.5468	4.3	11.5	11	0.4024	440683	39106	401577	chr3	134933524	3	3	134933524	134933524	1	1	0.4867	428961	0.0509	3	134933524	*	rs36169	R	134652366	rs36169	A	G	0.4878	-0.0084	0.0017	1.1e-06	691819	134652366	134933524	3	134933524	3	134933524	*	R	0.610526	-4.94118
chr3:134933915:T:C	T	C	0.5116	0.007	0.5026	0.5536	-0.0055	0.0095	0.5622	1.6	11.174	11	0.4288	440683	39106	401577	chr3	134933915	3	3	134933915	134933915	1	1	0.4884	430459	0.051	3	134933915	*	rs36167	Y	134652757	rs36167	T	C	0.512	0.0085	0.0017	7.4e-07	692319	134652757	134933915	3	134933915	3	134933915	*	Y	-0.578947	5
chr3:134936604:A:G	A	G	0.64	0.0167	0.6124	0.6928	-0.003	0.0099	0.7645	18.6	13.512	11	0.2612	440683	39106	401577	chr3	134936604	3	3	134936604	134936604	1	1	0.36	317292	0.0804	3	134936604	*	rs7650345	R	134655446	rs7650345	A	G	0.6484	0.0086	0.0018	2.3e-06	690468	134655446	134936604	3	134936604	3	134936604	*	R	-0.30303	4.77778
chr3:134937447:A:G	A	G	0.5132	0.0065	0.5028	0.5536	-0.0065	0.0096	0.4955	2.8	11.322	11	0.4167	440683	39106	401577	chr3	134937447	3	3	134937447	134937447	1	1	0.4868	429049	0.0508	3	134937447	*	rs36161	R	134656289	rs36161	A	G	0.5115	0.0086	0.0017	5.5e-07	688718	134656289	134937447	3	134937447	3	134937447	*	R	-0.677083	5.05882
chr3:134937782:G:A	A	G	0.3594	0.017	0.3059	0.3873	0.0027	0.0099	0.7892	13.4	12.708	11	0.3129	440683	39106	401577	chr3	134937782	3	3	134937782	134937782	1	1	0.3594	316763	0.0814	3	134937782	*	rs6788931	R	134656624	rs6788931	A	G	0.3514	-0.0087	0.0018	1.6e-06	690157	134656624	134937782	3	134937782	3	134937782	*	R	0.272727	-4.83333
chr3:134938055:C:T	T	C	0.4866	0.0065	0.4465	0.4982	0.0064	0.0096	0.503	5.9	11.693	11	0.3871	440683	39106	401577	chr3	134938055	3	3	134938055	134938055	1	1	0.4866	428873	0.0517	3	134938055	*	rs36160	B	134656897	rs36160	T	C	0.488	-0.0087	0.0017	3.8e-07	689587	134656897	134938055	3	134938055	3	134938055	*	B	0.666667	-5.11765
chr3:134939286:C:G	C	G	0.7346	0.0215	0.6959	0.794	-0.0073	0.0109	0.5036	0	10.007	11	0.5298	440683	39106	401577	chr3	134939286	3	3	134939286	134939286	1	1	0.2654	233915	0.0981	3	134939286	*	rs3772658	S	134658128	rs3772658	C	G	0.75	0.0081	0.002	4.8e-05	689312	134658128	134939286	3	134939286	3	134939286	*	S	-0.669725	4.05
chr3:134939812:C:T	T	C	0.2646	0.0215	0.2051	0.3036	0.0026	0.0109	0.8115	0	10.475	11	0.4882	440683	39106	401577	chr3	134939812	3	3	134939812	134939812	1	1	0.2646	233209	0.0985	3	134939812	*	rs3772657	Y	134658654	rs3772657	T	C	0.2558	-0.0078	0.002	8.6e-05	683939	134658654	134939812	3	134939812	3	134939812	*	Y	0.238532	-3.9
chr3:134940709:T:C	T	C	0.6858	0.0269	0.6346	0.7504	-0.0045	0.0103	0.6614	25.7	14.811	11	0.1913	440683	39106	401577	chr3	134940709	3	3	134940709	134940709	1	1	0.3142	276925	0.1158	3	134940709	*	rs9874260	Y	134659551	rs9874260	T	C	0.7038	0.0081	0.0019	1.8e-05	692578	134659551	134940709	3	134940709	3	134940709	*	Y	-0.436893	4.26316
chr3:134943409:T:A	A	T	0.4333	0.0118	0.3874	0.4613	-0.0026	0.0096	0.7838	0	10.909	11	0.4509	440683	39106	401577	chr3	134943409	3	3	134943409	134943409	1	1	0.4333	381896	0.0739	3	134943409	*	rs6801218	W	134662251	rs6801218	A	T	0.428	-0.0107	0.0017	6.3e-10	689379	134662251	134943409	3	134943409	3	134943409	*	W	-0.270833	-6.29412
chr3:134946091:A:G	A	G	0.5134	0.0077	0.4968	0.5558	-0.0013	0.0096	0.8916	5.7	11.66	11	0.3897	440683	39106	401577	chr3	134946091	3	3	134946091	134946091	1	1	0.4866	428873	0.059	3	134946091	*	rs9819131	R	134664933	rs9819131	A	G	0.5163	0.0096	0.0017	2.8e-08	688482	134664933	134946091	3	134946091	3	134946091	*	R	-0.135417	5.64706
chr3:134946317:G:A	A	G	0.4553	0.0089	0.4133	0.4811	-0.0015	0.0096	0.8756	0	10.727	11	0.4664	440683	39106	401577	chr3	134946317	3	3	134946317	134946317	1	1	0.4553	401286	0.0678	3	134946317	*	rs10935143	R	134665159	rs10935143	A	G	0.4535	-0.0109	0.0017	2.8e-10	688983	134665159	134946317	3	134946317	3	134946317	*	R	-0.15625	-6.41176
chr3:134947633:G:A	A	G	0.4829	0.0084	0.4413	0.5005	-0.0009	0.0096	0.9246	0	10.397	11	0.495	440683	39106	401577	chr3	134947633	3	3	134947633	134947633	1	1	0.4829	425612	0.0592	3	134947633	*	rs975149	R	134666475	rs975149	A	G	0.4799	-0.0094	0.0017	4.4e-08	688908	134666475	134947633	3	134947633	3	134947633	*	R	-0.09375	-5.52941
chr3:134948906:G:A	A	G	0.4549	0.0098	0.4126	0.4817	-0.0006	0.0096	0.9515	0	10.338	11	0.5002	440683	39106	401577	chr3	134948906	3	3	134948906	134948906	1	1	0.4549	400933	0.0691	3	134948906	*	rs9869233	R	134667748	rs9869233	A	G	0.4521	-0.0102	0.0017	3.1e-09	692493	134667748	134948906	3	134948906	3	134948906	*	R	-0.0625	-6
chr3:134949005:T:C	T	C	0.5449	0.0097	0.5183	0.5872	0.0007	0.0096	0.9389	0	10.402	11	0.4946	440683	39106	401577	chr3	134949005	3	3	134949005	134949005	1	1	0.4551	401110	0.0689	3	134949005	*	rs11707505	Y	134667847	rs11707505	T	C	0.5479	0.0103	0.0017	2.4e-09	692480	134667847	134949005	3	134949005	3	134949005	*	Y	0.0729167	6.05882
chr3:134949109:C:T	T	C	0.4548	0.0097	0.4122	0.4814	-0.0002	0.0096	0.9813	0	10.365	11	0.4979	440683	39106	401577	chr3	134949109	3	3	134949109	134949109	1	1	0.4548	400845	0.0692	3	134949109	*	rs11719020	Y	134667951	rs11719020	T	C	0.4521	-0.0102	0.0017	3.4e-09	692514	134667951	134949109	3	134949109	3	134949109	*	Y	-0.0208333	-6
chr3:134949131:T:A	A	T	0.4548	0.0098	0.4126	0.4817	-0.0007	0.0096	0.9451	0	10.322	11	0.5017	440683	39106	401577	chr3	134949131	3	3	134949131	134949131	1	1	0.4548	400845	0.0691	3	134949131	*	rs11707539	W	134667973	rs11707539	A	T	0.4521	-0.0102	0.0017	3e-09	692511	134667973	134949131	3	134949131	3	134949131	*	W	-0.0729167	-6
chr3:134949307:C:A	A	C	0.4548	0.0098	0.4126	0.4921	-0.0005	0.0096	0.9568	0	10.554	11	0.4813	440683	39106	401577	chr3	134949307	3	3	134949307	134949307	1	1	0.4548	400845	0.0795	3	134949307	*	rs4955459	M	134668149	rs4955459	A	C	0.4521	-0.0102	0.0017	3.2e-09	692508	134668149	134949307	3	134949307	3	134949307	*	M	-0.0520833	-6
chr3:134949917:G:A	A	G	0.4552	0.0099	0.4127	0.4915	-0.0007	0.0096	0.9429	0	10.381	11	0.4965	440683	39106	401577	chr3	134949917	3	3	134949917	134949917	1	1	0.4552	401198	0.0788	3	134949917	*	rs972234	R	134668759	rs972234	A	G	0.452	-0.0102	0.0017	2.9e-09	692430	134668759	134949917	3	134949917	3	134949917	*	R	-0.0729167	-6
chr3:134950128:G:A	A	G	0.4548	0.0098	0.4127	0.4811	-0.0007	0.0096	0.9387	0	10.185	11	0.5138	440683	39106	401577	chr3	134950128	3	3	134950128	134950128	1	1	0.4548	400845	0.0684	3	134950128	*	rs1982548	R	134668970	rs1982548	A	G	0.452	-0.0102	0.0017	3.1e-09	692536	134668970	134950128	3	134950128	3	134950128	*	R	-0.0729167	-6
chr3:134950399:T:C	T	C	0.6877	0.025	0.6303	0.7511	-0.001	0.0103	0.9211	27.5	15.168	11	0.1749	440683	39106	401577	chr3	134950399	3	3	134950399	134950399	1	1	0.3123	275251	0.1208	3	134950399	*	rs4955460	Y	134669241	rs4955460	T	C	0.7067	0.0079	0.0019	2.6e-05	691594	134669241	134950399	3	134950399	3	134950399	*	Y	-0.0970874	4.15789
chr3:134951025:G:A	A	G	0.4547	0.0098	0.4127	0.4915	-0.0005	0.0096	0.9611	0	10.435	11	0.4917	440683	39106	401577	chr3	134951025	3	3	134951025	134951025	1	1	0.4547	400757	0.0788	3	134951025	*	rs4955520	R	134669867	rs4955520	A	G	0.452	-0.0102	0.0017	2.8e-09	692275	134669867	134951025	3	134951025	3	134951025	*	R	-0.0520833	-6
chr3:134951682:C:T	T	C	0.4559	0.0116	0.4123	0.4915	0	0.0096	0.9959	0	10.446	11	0.4907	440683	39106	401577	chr3	134951682	3	3	134951682	134951682	1	1	0.4559	401815	0.0792	3	134951682	*	rs7644369	Y	134670524	rs7644369	T	C	0.4513	-0.0102	0.0017	2.8e-09	692355	134670524	134951682	3	134951682	3	134951682	*	Y	0	-6
chr3:134952681:G:A	A	G	0.4548	0.0098	0.4128	0.4811	-0.0008	0.0096	0.9308	0	10.221	11	0.5106	440683	39106	401577	chr3	134952681	3	3	134952681	134952681	1	1	0.4548	400845	0.0683	3	134952681	*	rs4955522	R	134671523	rs4955522	A	G	0.452	-0.0102	0.0017	3.3e-09	692542	134671523	134952681	3	134952681	3	134952681	*	R	-0.0833333	-6
chr3:134952917:G:A	A	G	0.4553	0.0098	0.4128	0.4811	-0.0008	0.0096	0.9313	0	10.219	11	0.5108	440683	39106	401577	chr3	134952917	3	3	134952917	134952917	1	1	0.4553	401286	0.0683	3	134952917	*	rs9815290	D	134671759	rs9815290	A	G	0.452	-0.0102	0.0017	3.6e-09	692484	134671759	134952917	3	134952917	3	134952917	*	D	-0.0833333	-6
chr3:134953037:C:T	T	C	0.3101	0.0254	0.2477	0.3607	0.0011	0.0104	0.9162	21.9	14.085	11	0.2284	440683	39106	401577	chr3	134953037	3	3	134953037	134953037	1	1	0.3101	273312	0.113	3	134953037	*	rs9818859	Y	134671879	rs9818859	T	C	0.2935	-0.0081	0.0019	1.7e-05	691649	134671879	134953037	3	134953037	3	134953037	*	Y	0.105769	-4.26316
chr3:134953242:A:G	A	G	0.5172	0.0084	0.4989	0.5594	0.001	0.0096	0.9181	0	10.851	11	0.4558	440683	39106	401577	chr3	134953242	3	3	134953242	134953242	1	1	0.4828	425524	0.0605	3	134953242	*	rs9856814	R	134672084	rs9856814	A	G	0.5202	0.009	0.0017	1.4e-07	691574	134672084	134953242	3	134953242	3	134953242	*	R	0.104167	5.29412
chr3:134953443:C:A	A	C	0.4833	0.0087	0.442	0.5032	-0.0011	0.0096	0.9093	0.4	11.044	11	0.4396	440683	39106	401577	chr3	134953443	3	3	134953443	134953443	1	1	0.4833	425964	0.0612	3	134953443	*	rs185257	M	134672285	rs185257	A	C	0.4815	-0.0091	0.0017	1.3e-07	691503	134672285	134953443	3	134953443	3	134953443	*	M	-0.114583	-5.35294
chr3:134954552:G:T	T	G	0.4547	0.0098	0.4127	0.4811	-0.0006	0.0096	0.9496	0	10.267	11	0.5066	440683	39106	401577	chr3	134954552	3	3	134954552	134954552	1	1	0.4547	400757	0.0684	3	134954552	*	rs9825380	K	134673394	rs9825380	T	G	0.452	-0.0102	0.0017	3.3e-09	692546	134673394	134954552	3	134954552	3	134954552	*	K	-0.0625	-6
chr3:134956959:G:A	A	G	0.4551	0.0097	0.4129	0.4813	-0.0006	0.0096	0.9532	0	10.314	11	0.5023	440683	39106	401577	chr3	134956959	3	3	134956959	134956959	1	1	0.4551	401110	0.0684	3	134956959	*	rs4955524	R	134675801	rs4955524	A	G	0.4521	-0.0103	0.0017	2.6e-09	692437	134675801	134956959	3	134956959	3	134956959	*	R	-0.0625	-6.05882
chr3:134957453:A:G	A	G	0.545	0.0097	0.5187	0.5872	0.0006	0.0096	0.9519	0	10.375	11	0.497	440683	39106	401577	chr3	134957453	3	3	134957453	134957453	1	1	0.455	401022	0.0685	3	134957453	*	rs6439537	R	134676295	rs6439537	A	G	0.5478	0.0102	0.0017	2.9e-09	692132	134676295	134957453	3	134957453	3	134957453	*	R	0.0625	6
chr3:134958151:G:A	A	G	0.455	0.0097	0.4127	0.4813	-0.0007	0.0096	0.9411	0	10.395	11	0.4953	440683	39106	401577	chr3	134958151	3	3	134958151	134958151	1	1	0.455	401022	0.0686	3	134958151	*	rs1562509	R	134676993	rs1562509	A	G	0.4522	-0.0102	0.0017	3.1e-09	692132	134676993	134958151	3	134958151	3	134958151	*	R	-0.0729167	-6
chr3:134958277:A:G	A	G	0.545	0.0097	0.5187	0.5873	0.0007	0.0096	0.9389	0	10.407	11	0.4942	440683	39106	401577	chr3	134958277	3	3	134958277	134958277	1	1	0.455	401022	0.0686	3	134958277	*	rs1562508	R	134677119	rs1562508	A	G	0.5478	0.0102	0.0017	3.2e-09	692130	134677119	134958277	3	134958277	3	134958277	*	R	0.0729167	6
chr3:134959126:G:A	A	G	0.3118	0.0251	0.2496	0.3616	0.0014	0.0104	0.8888	25	14.671	11	0.1981	440683	39106	401577	chr3	134959126	3	3	134959126	134959126	1	1	0.3118	274810	0.112	3	134959126	*	rs6776308	R	134677968	rs6776308	A	G	0.294	-0.0079	0.0019	2.7e-05	691489	134677968	134959126	3	134959126	3	134959126	*	R	0.134615	-4.15789
chr3:134959306:G:T	T	G	0.455	0.0098	0.4125	0.4813	-0.0007	0.0096	0.939	0	10.367	11	0.4977	440683	39106	401577	chr3	134959306	3	3	134959306	134959306	1	1	0.455	401022	0.0688	3	134959306	*	rs6439538	K	134678148	rs6439538	T	G	0.4522	-0.0102	0.0017	3e-09	692118	134678148	134959306	3	134959306	3	134959306	*	K	-0.0729167	-6
chr3:134960324:T:G	T	G	0.5451	0.0098	0.5187	0.5874	0.001	0.0096	0.9148	0	10.61	11	0.4765	440683	39106	401577	chr3	134960324	3	3	134960324	134960324	1	1	0.4549	400933	0.0687	3	134960324	*	rs1457563	K	134679166	rs1457563	T	G	0.548	0.0102	0.0017	3.5e-09	691627	134679166	134960324	3	134960324	3	134960324	*	K	0.104167	6
chr3:134960328:T:C	T	C	0.5451	0.0098	0.5187	0.5874	0.0009	0.0096	0.9229	0	10.63	11	0.4747	440683	39106	401577	chr3	134960328	3	3	134960328	134960328	1	1	0.4549	400933	0.0687	3	134960328	*	rs1457562	Y	134679170	rs1457562	T	C	0.5478	0.0103	0.0017	2.5e-09	692304	134679170	134960328	3	134960328	3	134960328	*	Y	0.09375	6.05882
chr3:134960770:C:G	C	G	0.5455	0.01	0.5187	0.5933	0.0012	0.0096	0.901	0	10.492	11	0.4868	440683	39106	401577	chr3	134960770	3	3	134960770	134960770	1	1	0.4545	400581	0.0746	3	134960770	*	rs1457560	S	134679612	rs1457560	C	G	0.5484	0.0102	0.0017	2.9e-09	692234	134679612	134960770	3	134960770	3	134960770	*	S	0.125	6
chr3:134960845:T:G	T	G	0.5456	0.01	0.5187	0.5933	0.0011	0.0096	0.9054	0	10.477	11	0.4881	440683	39106	401577	chr3	134960845	3	3	134960845	134960845	1	1	0.4544	400493	0.0746	3	134960845	*	rs6795875	K	134679687	rs6795875	T	G	0.5484	0.0102	0.0017	3.8e-09	692190	134679687	134960845	3	134960845	3	134960845	*	K	0.114583	6
chr3:134960983:A:G	A	G	0.5455	0.01	0.5187	0.5933	0.0012	0.0096	0.8973	0	10.495	11	0.4865	440683	39106	401577	chr3	134960983	3	3	134960983	134960983	1	1	0.4545	400581	0.0746	3	134960983	*	rs6806959	R	134679825	rs6806959	A	G	0.5484	0.0103	0.0017	2.4e-09	692305	134679825	134960983	3	134960983	3	134960983	*	R	0.125	6.05882
chr3:134962477:T:C	T	C	0.5455	0.01	0.5187	0.5933	0.0012	0.0096	0.9025	0	10.532	11	0.4832	440683	39106	401577	chr3	134962477	3	3	134962477	134962477	1	1	0.4545	400581	0.0746	3	134962477	*	rs9859282	Y	134681319	rs9859282	T	C	0.5489	0.0102	0.0017	2.7e-09	692337	134681319	134962477	3	134962477	3	134962477	*	Y	0.125	6
chr3:134962523:C:A	A	C	0.4544	0.01	0.4067	0.4813	-0.0013	0.0096	0.8951	0	10.545	11	0.4821	440683	39106	401577	chr3	134962523	3	3	134962523	134962523	1	1	0.4544	400493	0.0746	3	134962523	*	rs6768729	M	134681365	rs6768729	A	C	0.4511	-0.0103	0.0017	2.6e-09	692310	134681365	134962523	3	134962523	3	134962523	*	M	-0.135417	-6.05882
chr3:134962605:T:C	T	C	0.5449	0.0101	0.5185	0.593	0.0012	0.0096	0.9027	0	10.535	11	0.483	440683	39106	401577	chr3	134962605	3	3	134962605	134962605	1	1	0.4551	401110	0.0745	3	134962605	*	rs6781640	Y	134681447	rs6781640	T	C	0.5485	0.0102	0.0017	2.6e-09	692265	134681447	134962605	3	134962605	3	134962605	*	Y	0.125	6
chr3:134963452:C:G	C	G	0.6884	0.0252	0.6395	0.7521	-0.0019	0.0104	0.852	24.6	14.58	11	0.2025	440683	39106	401577	chr3	134963452	3	3	134963452	134963452	1	1	0.3116	274634	0.1126	3	134963452	*	rs936325	N	134682294	rs936325	C	G	0.7059	0.0078	0.0019	3.4e-05	691098	134682294	134963452	3	134963452	3	134963452	*	N	-0.182692	4.10526
chr3:134963653:C:A	A	C	0.4544	0.01	0.4067	0.4813	-0.001	0.0096	0.9175	0	10.634	11	0.4744	440683	39106	401577	chr3	134963653	3	3	134963653	134963653	1	1	0.4544	400493	0.0746	3	134963653	*	rs936324	H	134682495	rs936324	A	C	0.4515	-0.0103	0.0017	2.5e-09	692372	134682495	134963653	3	134963653	3	134963653	*	H	-0.104167	-6.05882
chr3:134963791:G:A	A	G	0.4557	0.0118	0.4067	0.4921	-0.001	0.0096	0.9199	0	10.852	11	0.4558	440683	39106	401577	chr3	134963791	3	3	134963791	134963791	1	1	0.4557	401638	0.0854	3	134963791	*	rs936323	R	134682633	rs936323	A	G	0.4515	-0.0102	0.0017	2.6e-09	692397	134682633	134963791	3	134963791	3	134963791	*	R	-0.104167	-6
chr3:134964780:G:A	A	G	0.455	0.01	0.4073	0.4921	-0.0013	0.0096	0.8913	1.1	11.119	11	0.4334	440683	39106	401577	chr3	134964780	3	3	134964780	134964780	1	1	0.455	401022	0.0848	3	134964780	*	rs4955461	R	134683622	rs4955461	A	G	0.4515	-0.0104	0.0017	1.6e-09	691874	134683622	134964780	3	134964780	3	134964780	*	R	-0.135417	-6.11765
chr3:134965099:T:C	T	C	0.5454	0.0101	0.5079	0.5925	0.0003	0.0096	0.972	2.7	11.31	11	0.4177	440683	39106	401577	chr3	134965099	3	3	134965099	134965099	1	1	0.4546	400669	0.0846	3	134965099	*	rs4955527	Y	134683941	rs4955527	T	C	0.548	0.0103	0.0017	2.5e-09	692243	134683941	134965099	3	134965099	3	134965099	*	Y	0.03125	6.05882
chr3:134965817:C:G	C	G	0.5458	0.01	0.5189	0.5937	0.0006	0.0096	0.9486	0	10.927	11	0.4494	440683	39106	401577	chr3	134965817	3	3	134965817	134965817	1	1	0.4542	400316	0.0748	3	134965817	*	rs9289487	S	134684659	rs9289487	C	G	0.5488	0.0104	0.0017	1.7e-09	692061	134684659	134965817	3	134965817	3	134965817	*	S	0.0625	6.11765
chr3:134971112:G:A	A	G	0.2635	0.022	0.2023	0.3035	0	0.0109	0.9972	0	9.171	11	0.6061	440683	39106	401577	chr3	134971112	3	3	134971112	134971112	1	1	0.2635	232240	0.1012	3	134971112	*	rs1870196	R	134689954	rs1870196	A	G	0.2538	-0.0079	0.002	8.2e-05	683788	134689954	134971112	3	134971112	3	134971112	*	R	0	-3.95
chr3:134971127:A:G	A	G	0.4274	0.0102	0.4084	0.4807	-0.0085	0.0098	0.3814	31.6	16.088	11	0.1379	440683	39106	401577	chr3	134971127	3	3	134971127	134971127	1	1	0.4274	376696	0.0723	3	134971127	*	rs36126	R	134689969	rs36126	A	G	0.4238	0.0087	0.0018	9.4e-07	669337	134689969	134971127	3	134971127	3	134971127	*	R	-0.867347	4.83333
chr3:134973178:G:C	C	G	0.361	0.0205	0.301	0.4011	0.0041	0.0101	0.6877	24.5	14.563	11	0.2034	440683	39106	401577	chr3	134973178	3	3	134973178	134973178	1	1	0.361	318173	0.1001	3	134973178	*	rs12495634	S	134692020	rs12495634	C	G	0.3346	-0.0066	0.0019	0.00039	677727	134692020	134973178	3	134973178	3	134973178	*	S	0.405941	-3.47368
chr3:134975487:C:T	T	C	0.5981	0.011	0.5415	0.6215	-0.0039	0.0099	0.6914	15.6	13.029	11	0.2914	440683	39106	401577	chr3	134975487	3	3	134975487	134975487	1	1	0.4019	354221	0.08	3	134975487	*	rs36125	H	134694329	rs36125	T	C	0.593	-0.007	0.0018	7e-05	681165	134694329	134975487	3	134975487	3	134975487	*	H	-0.393939	-3.88889
chr3:134976066:T:C	T	C	0.3985	0.0113	0.3757	0.4555	0.0023	0.0099	0.8185	12.1	12.51	11	0.3266	440683	39106	401577	chr3	134976066	3	3	134976066	134976066	1	1	0.3985	351224	0.0798	3	134976066	*	rs36123	Y	134694908	rs36123	T	C	0.4041	0.0069	0.0018	8.5e-05	689057	134694908	134976066	3	134976066	3	134976066	*	Y	0.232323	3.83333
chr3:134976233:A:G	A	G	0.3979	0.0116	0.3754	0.4553	0.0012	0.0099	0.904	10.5	12.29	11	0.3422	440683	39106	401577	chr3	134976233	3	3	134976233	134976233	1	1	0.3979	350696	0.0799	3	134976233	*	rs36121	R	134695075	rs36121	A	G	0.4036	0.0071	0.0017	4.5e-05	691944	134695075	134976233	3	134976233	3	134976233	*	R	0.121212	4.17647
chr3:134976501:G:A	A	G	0.6017	0.0115	0.5442	0.6245	-0.0019	0.0099	0.8497	12.4	12.558	11	0.3232	440683	39106	401577	chr3	134976501	3	3	134976501	134976501	1	1	0.3983	351048	0.0803	3	134976501	*	rs1020434	R	134695343	rs1020434	A	G	0.5961	-0.0071	0.0017	4.4e-05	692339	134695343	134976501	3	134976501	3	134976501	*	R	-0.191919	-4.17647
chr3:134976604:C:T	T	C	0.6018	0.0115	0.5443	0.6244	-0.0016	0.0099	0.8686	12	12.497	11	0.3275	440683	39106	401577	chr3	134976604	3	3	134976604	134976604	1	1	0.3982	350960	0.0801	3	134976604	*	rs574719	Y	134695446	rs574719	T	C	0.5961	-0.0068	0.0018	0.00014	637901	134695446	134976604	3	134976604	3	134976604	*	Y	-0.161616	-3.77778
chr3:134979342:A:G	A	G	0.3974	0.0121	0.3755	0.4556	0.0016	0.0099	0.8742	11	12.363	11	0.337	440683	39106	401577	chr3	134979342	3	3	134979342	134979342	1	1	0.3974	350255	0.0801	3	134979342	*	rs39699	R	134698184	rs39699	A	G	0.4087	0.0071	0.0017	5.3e-05	692446	134698184	134979342	3	134979342	3	134979342	*	R	0.161616	4.17647
chr3:134979423:T:C	T	C	0.398	0.0117	0.3756	0.4556	0.0016	0.0099	0.8736	10.9	12.343	11	0.3384	440683	39106	401577	chr3	134979423	3	3	134979423	134979423	1	1	0.398	350784	0.08	3	134979423	*	rs39698	Y	134698265	rs39698	T	C	0.4034	0.007	0.0017	5.9e-05	692491	134698265	134979423	3	134979423	3	134979423	*	Y	0.161616	4.11765
chr3:134979935:C:A	A	C	0.602	0.0117	0.5446	0.625	-0.0008	0.0099	0.932	11.9	12.49	11	0.328	440683	39106	401577	chr3	134979935	3	3	134979935	134979935	1	1	0.398	350784	0.0804	3	134979935	*	rs36117	M	134698777	rs36117	A	C	0.591	-0.007	0.0017	6.8e-05	692325	134698777	134979935	3	134979935	3	134979935	*	M	-0.0808081	-4.11765
chr3:134980454:G:A	A	G	0.6022	0.0117	0.5446	0.625	-0.0007	0.0099	0.9422	10.3	12.262	11	0.3443	440683	39106	401577	chr3	134980454	3	3	134980454	134980454	1	1	0.3978	350607	0.0804	3	134980454	*	rs36116	R	134699296	rs36116	A	G	0.5969	-0.007	0.0017	6.5e-05	692491	134699296	134980454	3	134980454	3	134980454	*	R	-0.0707071	-4.11765
chr3:134980570:C:T	T	C	0.6021	0.0117	0.5446	0.6254	-0.0006	0.0099	0.9536	10.3	12.267	11	0.3439	440683	39106	401577	chr3	134980570	3	3	134980570	134980570	1	1	0.3979	350696	0.0808	3	134980570	*	rs36115	Y	134699412	rs36115	T	C	0.5969	-0.0068	0.0017	0.00011	692146	134699412	134980570	3	134980570	3	134980570	*	Y	-0.0606061	-4
chr3:134980602:A:C	A	C	0.3978	0.0117	0.375	0.4554	0.0006	0.0099	0.9549	10.3	12.259	11	0.3445	440683	39106	401577	chr3	134980602	3	3	134980602	134980602	1	1	0.3978	350607	0.0804	3	134980602	*	rs36114	M	134699444	rs36114	A	C	0.4058	0.0069	0.0017	7.5e-05	692429	134699444	134980602	3	134980602	3	134980602	*	M	0.0606061	4.05882
chr3:134980908:G:A	A	G	0.6023	0.0117	0.5446	0.625	-0.0005	0.0099	0.9569	10.3	12.258	11	0.3446	440683	39106	401577	chr3	134980908	3	3	134980908	134980908	1	1	0.3977	350519	0.0804	3	134980908	*	rs36112	R	134699750	rs36112	A	G	0.597	-0.0069	0.0017	7.5e-05	692426	134699750	134980908	3	134980908	3	134980908	*	R	-0.0505051	-4.05882
chr3:134981250:C:T	T	C	0.6033	0.0142	0.5445	0.6325	-0.0008	0.0098	0.9378	10.3	12.27	11	0.3437	440683	39106	401577	chr3	134981250	3	3	134981250	134981250	1	1	0.3967	349638	0.088	3	134981250	*	rs36111	Y	134700092	rs36111	T	C	0.5969	-0.0069	0.0017	8.1e-05	692598	134700092	134981250	3	134981250	3	134981250	*	Y	-0.0816327	-4.05882
chr3:134981345:C:T	T	C	0.6021	0.0117	0.5446	0.625	-0.0007	0.0099	0.9451	10.8	12.33	11	0.3394	440683	39106	401577	chr3	134981345	3	3	134981345	134981345	1	1	0.3979	350696	0.0804	3	134981345	*	rs36110	Y	134700187	rs36110	T	C	0.5969	-0.0069	0.0017	7.4e-05	692406	134700187	134981345	3	134981345	3	134981345	*	Y	-0.0707071	-4.05882
chr3:134981665:G:A	A	G	0.6019	0.0117	0.5444	0.6244	-0.0015	0.0099	0.8778	11.7	12.452	11	0.3307	440683	39106	401577	chr3	134981665	3	3	134981665	134981665	1	1	0.3981	350872	0.08	3	134981665	*	rs36109	R	134700507	rs36109	A	G	0.5969	-0.0069	0.0017	7.4e-05	692454	134700507	134981665	3	134981665	3	134981665	*	R	-0.151515	-4.05882
chr3:134983594:C:G	C	G	0.3977	0.0115	0.3749	0.4554	0.0004	0.0098	0.9651	12.1	12.514	11	0.3263	440683	39106	401577	chr3	134983594	3	3	134983594	134983594	1	1	0.3977	350519	0.0805	3	134983594	*	rs36106	V	134702436	rs36106	C	G	0.4031	0.0068	0.0017	9.2e-05	686534	134702436	134983594	3	134983594	3	134983594	*	V	0.0408163	4
chr3:134984842:G:A	A	G	0.6021	0.0115	0.5446	0.6239	-0.0014	0.0098	0.8897	14.7	12.89	11	0.3005	440683	39106	401577	chr3	134984842	3	3	134984842	134984842	1	1	0.3979	350696	0.0793	3	134984842	*	rs36102	R	134703684	rs36102	A	G	0.5965	-0.007	0.0017	5.6e-05	692413	134703684	134984842	3	134984842	3	134984842	*	R	-0.142857	-4.11765
chr3:134986170:C:T	T	C	0.6022	0.0117	0.5441	0.6239	-0.0017	0.0098	0.8597	14.5	12.864	11	0.3023	440683	39106	401577	chr3	134986170	3	3	134986170	134986170	1	1	0.3978	350607	0.0798	3	134986170	*	rs9855772	Y	134705012	rs9855772	T	C	0.5966	-0.0072	0.0017	4.1e-05	691634	134705012	134986170	3	134986170	3	134986170	*	Y	-0.173469	-4.23529
chr3:134991270:A:G	A	G	0.3978	0.0115	0.3769	0.455	0.0013	0.0098	0.8974	11	12.363	11	0.337	440683	39106	401577	chr3	134991270	3	3	134991270	134991270	1	1	0.3978	350607	0.0781	3	134991270	*	rs36096	R	134710112	rs36096	A	G	0.4035	0.0072	0.0018	4.5e-05	691874	134710112	134991270	3	134991270	3	134991270	*	R	0.132653	4
chr3:134991270:ATC:A	A	ATC	0.0003	0	0.0003	0.0003	-0.1477	0.4426	0.7385	0	0	0	1	42140	20301	21839	chr3	134991270	3	3	134991270	134991270	0.519127	0.0543831	0.0003	25.284	0	3	134991270	*	rs36096	R	134710112	rs36096	A	G	0.4035	0.0072	0.0018	4.5e-05	691874	134710112	134991270	3	134991270	3	134991270	*	R	-0.33371	4
chr3:134991618:T:C	T	C	0.3979	0.0114	0.377	0.455	0.0012	0.0098	0.8998	13.7	12.739	11	0.3107	440683	39106	401577	chr3	134991618	3	3	134991618	134991618	1	1	0.3979	350696	0.078	3	134991618	*	rs36095	Y	134710460	rs36095	T	C	0.4035	0.007	0.0017	5.6e-05	692275	134710460	134991618	3	134991618	3	134991618	*	Y	0.122449	4.11765
chr3:134991814:A:G	A	G	0.3965	0.014	0.3678	0.455	0.0009	0.0098	0.9234	13.9	12.776	11	0.3082	440683	39106	401577	chr3	134991814	3	3	134991814	134991814	1	1	0.3965	349462	0.0872	3	134991814	*	rs36094	R	134710656	rs36094	A	G	0.4035	0.0071	0.0017	4.6e-05	692568	134710656	134991814	3	134991814	3	134991814	*	R	0.0918367	4.17647
chr3:134992705:C:G	C	G	0.3971	0.0116	0.3754	0.4532	0.0002	0.0098	0.9851	10.9	12.347	11	0.3381	440683	39106	401577	chr3	134992705	3	3	134992705	134992705	1	1	0.3971	349990	0.0778	3	134992705	*	rs39697	S	134711547	rs39697	C	G	0.4034	0.0071	0.0017	5.2e-05	691775	134711547	134992705	3	134992705	3	134992705	*	S	0.0204082	4.17647
chr3:135006565:T:C	T	C	0.3982	0.0116	0.3761	0.4559	0.0007	0.0099	0.9408	11.5	12.433	11	0.332	440683	39106	401577	chr3	135006565	3	3	135006565	135006565	1	1	0.3982	350960	0.0798	3	135006565	*	rs479815	Y	134725407	rs479815	T	C	0.4043	0.0071	0.0018	5.6e-05	687183	134725407	135006565	3	135006565	3	135006565	*	Y	0.0707071	3.94444
chr3:135011819:G:C	C	G	0.594	0.0124	0.538	0.6174	0.0046	0.0099	0.6431	12.5	12.569	11	0.3224	440683	39106	401577	chr3	135011819	3	3	135011819	135011819	1	1	0.406	357835	0.0794	3	135011819	*	rs28211	S	134730661	rs28211	C	G	0.5917	-0.0074	0.0018	2.7e-05	680477	134730661	135011819	3	135011819	3	135011819	*	S	0.464646	-4.11111
chr3:135261380:C:A	A	C	0.0487	0.0071	0.0259	0.0591	-0.0149	0.0227	0.5107	0	7.452	11	0.7614	440683	39106	401577	chr3	135261380	3	3	135261380	135261380	1	1	0.0487	42922.5	0.0332	3	135261380	*	rs17774248	V	134980222	rs17774248	A	C	0.05268	-0.0147	0.0042	0.0005	628649	134980222	135261380	3	135261380	3	135261380	*	V	-0.656388	-3.5
chr3:135900743:G:T	T	G	0.2794	0.0046	0.2662	0.2883	0.0177	0.0106	0.09672	7.9	11.949	11	0.3675	440683	39106	401577	chr3	135900743	3	3	135900743	135900743	1	1	0.2794	246254	0.0221	3	135900743	*	rs1356664	K	135619585	rs1356664	T	G	0.2631	0.0103	0.002	1.9e-07	672522	135619585	135900743	3	135900743	3	135900743	*	K	1.66981	5.15
chr3:135903639:T:C	T	C	0.6765	0.0082	0.6614	0.6924	-0.0105	0.0102	0.3032	29.3	15.565	11	0.1581	440683	39106	401577	chr3	135903639	3	3	135903639	135903639	1	1	0.3235	285122	0.031	3	135903639	*	rs1401545	Y	135622481	rs1401545	T	C	0.6705	-0.0085	0.0018	3.7e-06	691684	135622481	135903639	3	135903639	3	135903639	*	Y	-1.02941	-4.72222
chr3:135905728:T:C	T	C	0.6682	0.0063	0.6581	0.6806	-0.0122	0.0101	0.2256	31.4	16.033	11	0.1399	440683	39106	401577	chr3	135905728	3	3	135905728	135905728	1	1	0.3318	292437	0.0225	3	135905728	*	rs9819988	Y	135624570	rs9819988	T	C	0.666	-0.008	0.0018	1.1e-05	692229	135624570	135905728	3	135905728	3	135905728	*	Y	-1.20792	-4.44444
chr3:135906656:C:T	T	C	0.242	0.0102	0.2212	0.2589	0.0055	0.0111	0.6234	7.1	11.845	11	0.3754	440683	39106	401577	chr3	135906656	3	3	135906656	135906656	1	1	0.242	213291	0.0377	3	135906656	*	rs9852406	Y	135625498	rs9852406	T	C	0.2519	0.013	0.002	4.9e-11	691354	135625498	135906656	3	135906656	3	135906656	*	Y	0.495495	6.5
chr3:135906759:G:A	A	G	0.1136	0.0094	0.0997	0.1316	-0.0034	0.0151	0.8203	0	4.721	11	0.9439	440683	39106	401577	chr3	135906759	3	3	135906759	135906759	1	1	0.1136	100123	0.0319	3	135906759	*	rs13065836	R	135625601	rs13065836	A	G	0.1158	-0.0095	0.0027	0.00046	676692	135625601	135906759	3	135906759	3	135906759	*	R	-0.225166	-3.51852
chr3:135906881:A:T	A	T	0.6698	0.0067	0.6578	0.6818	-0.012	0.0101	0.2332	31	15.943	11	0.1432	440683	39106	401577	chr3	135906881	3	3	135906881	135906881	1	1	0.3302	291027	0.024	3	135906881	*	rs6773469	W	135625723	rs6773469	A	T	0.6663	-0.0082	0.0018	6.6e-06	692030	135625723	135906881	3	135906881	3	135906881	*	W	-1.18812	-4.55556
chr3:135908591:C:T	T	C	0.33	0.0068	0.3178	0.3422	0.0117	0.0101	0.2489	29.2	15.527	11	0.1596	440683	39106	401577	chr3	135908591	3	3	135908591	135908591	1	1	0.33	290851	0.0244	3	135908591	*	rs6802139	Y	135627433	rs6802139	T	C	0.3337	0.0082	0.0018	7.1e-06	692004	135627433	135908591	3	135908591	3	135908591	*	Y	1.15842	4.55556
chr3:135913805:G:T	T	G	0.103	0.0065	0.0941	0.1167	-0.0013	0.0158	0.9327	2.9	11.323	11	0.4166	440683	39106	401577	chr3	135913805	3	3	135913805	135913805	1	1	0.103	90780.7	0.0226	3	135913805	*	rs13065542	K	135632647	rs13065542	T	G	0.1117	0.0128	0.0029	8.9e-06	673747	135632647	135913805	3	135913805	3	135913805	*	K	-0.0822785	4.41379
chr3:135914683:A:T	A	T	0.6766	0.0081	0.6619	0.6925	-0.0102	0.0102	0.317	25.9	14.854	11	0.1893	440683	39106	401577	chr3	135914683	3	3	135914683	135914683	1	1	0.3234	285034	0.0306	3	135914683	*	rs13322891	W	135633525	rs13322891	A	T	0.6708	-0.0087	0.0018	1.8e-06	691856	135633525	135914683	3	135914683	3	135914683	*	W	-1	-4.83333
chr3:135915187:G:A	A	G	0.3304	0.0068	0.3181	0.342	0.012	0.0101	0.2341	28	15.283	11	0.1699	440683	39106	401577	chr3	135915187	3	3	135915187	135915187	1	1	0.3304	291203	0.0239	3	135915187	*	rs9824558	R	135634029	rs9824558	A	G	0.3337	0.008	0.0018	1.1e-05	691979	135634029	135915187	3	135915187	3	135915187	*	R	1.18812	4.44444
chr3:135916075:G:A	A	G	0.3302	0.0067	0.3183	0.3422	0.0119	0.0101	0.2397	27.6	15.185	11	0.1742	440683	39106	401577	chr3	135916075	3	3	135916075	135916075	1	1	0.3302	291027	0.0239	3	135916075	*	rs7609938	R	135634917	rs7609938	A	G	0.3337	0.008	0.0018	1.1e-05	691951	135634917	135916075	3	135916075	3	135916075	*	R	1.17822	4.44444
chr3:135916626:G:C	C	G	0.3234	0.0081	0.3076	0.3381	0.0103	0.0102	0.3107	25.3	14.73	11	0.1952	440683	39106	401577	chr3	135916626	3	3	135916626	135916626	1	1	0.3234	285034	0.0305	3	135916626	*	rs9877722	S	135635468	rs9877722	C	G	0.3292	0.0086	0.0018	2.8e-06	684627	135635468	135916626	3	135916626	3	135916626	*	S	1.0098	4.77778
chr3:135918615:G:A	A	G	0.3299	0.0067	0.3178	0.3421	0.0133	0.0101	0.1878	31.4	16.037	11	0.1398	440683	39106	401577	chr3	135918615	3	3	135918615	135918615	1	1	0.3299	290763	0.0243	3	135918615	*	rs9813082	R	135637457	rs9813082	A	G	0.3337	0.008	0.0018	1.1e-05	691881	135637457	135918615	3	135918615	3	135918615	*	R	1.31683	4.44444
chr3:135921818:G:C	C	G	0.3285	0.0072	0.3148	0.3417	0.0121	0.0101	0.2336	21	13.925	11	0.2371	440683	39106	401577	chr3	135921818	3	3	135921818	135921818	1	1	0.3285	289529	0.0269	3	135921818	*	rs9829329	S	135640660	rs9829329	C	G	0.3326	0.0082	0.0018	6.6e-06	691130	135640660	135921818	3	135921818	3	135921818	*	S	1.19802	4.55556
chr3:135921914:G:A	A	G	0.3285	0.0072	0.3148	0.3417	0.012	0.0101	0.2342	21.1	13.943	11	0.2361	440683	39106	401577	chr3	135921914	3	3	135921914	135921914	1	1	0.3285	289529	0.0269	3	135921914	*	rs9829476	R	135640756	rs9829476	A	G	0.3326	0.0082	0.0018	6.7e-06	691128	135640756	135921914	3	135921914	3	135921914	*	R	1.18812	4.55556
chr3:135922012:A:G	A	G	0.6768	0.0081	0.662	0.6927	-0.0107	0.0102	0.2907	26.8	15.022	11	0.1815	440683	39106	401577	chr3	135922012	3	3	135922012	135922012	1	1	0.3232	284857	0.0307	3	135922012	*	rs9870581	R	135640854	rs9870581	A	G	0.6714	-0.0089	0.0018	1.1e-06	691065	135640854	135922012	3	135922012	3	135922012	*	R	-1.04902	-4.94444
chr3:135922852:G:A	A	G	0.3233	0.0081	0.3074	0.3381	0.0108	0.0102	0.2868	26.3	14.917	11	0.1863	440683	39106	401577	chr3	135922852	3	3	135922852	135922852	1	1	0.3233	284946	0.0307	3	135922852	*	rs9834624	R	135641694	rs9834624	A	G	0.3286	0.0086	0.0018	2.5e-06	691240	135641694	135922852	3	135922852	3	135922852	*	R	1.05882	4.77778
chr3:135922980:T:C	T	C	0.6767	0.0081	0.6621	0.6925	-0.0105	0.0102	0.3037	26.7	15.002	11	0.1824	440683	39106	401577	chr3	135922980	3	3	135922980	135922980	1	1	0.3233	284946	0.0304	3	135922980	*	rs9854494	Y	135641822	rs9854494	T	C	0.6714	-0.0086	0.0018	2.5e-06	691240	135641822	135922980	3	135922980	3	135922980	*	Y	-1.02941	-4.77778
chr3:135923062:A:G	A	G	0.6767	0.0082	0.6613	0.6926	-0.0106	0.0102	0.297	26	14.857	11	0.1892	440683	39106	401577	chr3	135923062	3	3	135923062	135923062	1	1	0.3233	284946	0.0313	3	135923062	*	rs9875948	R	135641904	rs9875948	A	G	0.6714	-0.0088	0.0018	1.5e-06	691226	135641904	135923062	3	135923062	3	135923062	*	R	-1.03922	-4.88889
chr3:135923495:G:C	C	G	0.3286	0.0073	0.3148	0.3418	0.0123	0.0101	0.225	20.9	13.908	11	0.2381	440683	39106	401577	chr3	135923495	3	3	135923495	135923495	1	1	0.3286	289617	0.027	3	135923495	*	rs9839259	S	135642337	rs9839259	C	G	0.3326	0.0081	0.0018	8.6e-06	691229	135642337	135923495	3	135923495	3	135923495	*	S	1.21782	4.5
chr3:135923662:T:C	T	C	0.6701	0.0068	0.658	0.6823	-0.0125	0.0101	0.2164	28.2	15.329	11	0.1679	440683	39106	401577	chr3	135923662	3	3	135923662	135923662	1	1	0.3299	290763	0.0243	3	135923662	*	rs16843509	Y	135642504	rs16843509	T	C	0.6669	-0.008	0.0018	1.1e-05	691289	135642504	135923662	3	135923662	3	135923662	*	Y	-1.23762	-4.44444
chr3:135924461:T:C	T	C	0.67	0.0074	0.6576	0.6851	-0.0122	0.0101	0.2277	20.9	13.9	11	0.2386	440683	39106	401577	chr3	135924461	3	3	135924461	135924461	1	1	0.33	290851	0.0275	3	135924461	*	rs13434196	Y	135643303	rs13434196	T	C	0.6673	-0.008	0.0018	1.2e-05	691146	135643303	135924461	3	135924461	3	135924461	*	Y	-1.20792	-4.44444
chr3:135924473:C:T	T	C	0.3286	0.0072	0.3149	0.3418	0.0122	0.0101	0.2272	20.7	13.864	11	0.2406	440683	39106	401577	chr3	135924473	3	3	135924473	135924473	1	1	0.3286	289617	0.0269	3	135924473	*	rs9844478	Y	135643315	rs9844478	T	C	0.3326	0.0082	0.0018	6.4e-06	690874	135643315	135924473	3	135924473	3	135924473	*	Y	1.20792	4.55556
chr3:135924696:T:C	T	C	0.6714	0.0073	0.6582	0.6852	-0.0123	0.0101	0.2235	20.2	13.784	11	0.2452	440683	39106	401577	chr3	135924696	3	3	135924696	135924696	1	1	0.3286	289617	0.027	3	135924696	*	rs9864656	Y	135643538	rs9864656	T	C	0.6674	-0.0081	0.0018	8.8e-06	691071	135643538	135924696	3	135924696	3	135924696	*	Y	-1.21782	-4.5
chr3:135924726:T:C	T	C	0.6767	0.0081	0.6619	0.6926	-0.0108	0.0102	0.2868	27.1	15.079	11	0.1789	440683	39106	401577	chr3	135924726	3	3	135924726	135924726	1	1	0.3233	284946	0.0307	3	135924726	*	rs9864775	Y	135643568	rs9864775	T	C	0.6714	-0.0086	0.0018	2.5e-06	691149	135643568	135924726	3	135924726	3	135924726	*	Y	-1.05882	-4.77778
chr3:135925060:C:T	T	C	0.3286	0.0072	0.3148	0.3418	0.0121	0.0101	0.2307	20.5	13.841	11	0.2419	440683	39106	401577	chr3	135925060	3	3	135925060	135925060	1	1	0.3286	289617	0.027	3	135925060	*	rs9849088	Y	135643902	rs9849088	T	C	0.3326	0.0082	0.0018	7.2e-06	690828	135643902	135925060	3	135925060	3	135925060	*	Y	1.19802	4.55556
chr3:135925965:C:G	C	G	0.6767	0.0081	0.6619	0.6926	-0.011	0.0102	0.28	26	14.863	11	0.1889	440683	39106	401577	chr3	135925965	3	3	135925965	135925965	1	1	0.3233	284946	0.0307	3	135925965	*	rs4718	B	135644807	rs4718	C	G	0.6714	-0.0085	0.002	1.7e-05	527437	135644807	135925965	3	135925965	3	135925965	*	B	-1.07843	-4.25
chr3:135928225:G:A	A	G	0.3244	0.0079	0.309	0.3389	0.0101	0.0102	0.3211	27.1	15.09	11	0.1784	440683	39106	401577	chr3	135928225	3	3	135928225	135928225	1	1	0.3244	285915	0.0299	3	135928225	*	rs870812	R	135647067	rs870812	A	G	0.3291	0.0087	0.0018	2.3e-06	690166	135647067	135928225	3	135928225	3	135928225	*	R	0.990196	4.83333
chr3:135928695:G:A	A	G	0.3243	0.0079	0.3089	0.3389	0.0103	0.0102	0.31	27.2	15.105	11	0.1778	440683	39106	401577	chr3	135928695	3	3	135928695	135928695	1	1	0.3243	285827	0.03	3	135928695	*	rs908825	R	135647537	rs908825	A	G	0.3291	0.0087	0.0018	2.2e-06	690163	135647537	135928695	3	135928695	3	135928695	*	R	1.0098	4.83333
chr3:135929379:T:C	T	C	0.6693	0.0062	0.6579	0.6801	-0.0124	0.0101	0.2204	32.6	16.316	11	0.1298	440683	39106	401577	chr3	135929379	3	3	135929379	135929379	1	1	0.3307	291468	0.0222	3	135929379	*	rs1568349	Y	135648221	rs1568349	T	C	0.6666	-0.0081	0.0018	9.7e-06	690210	135648221	135929379	3	135929379	3	135929379	*	Y	-1.22772	-4.5
chr3:135929843:T:C	T	C	0.6759	0.008	0.6607	0.6916	-0.0103	0.0102	0.3104	26.1	14.888	11	0.1877	440683	39106	401577	chr3	135929843	3	3	135929843	135929843	1	1	0.3241	285651	0.0309	3	135929843	*	rs1568350	Y	135648685	rs1568350	T	C	0.6698	-0.0087	0.0018	1.9e-06	690155	135648685	135929843	3	135929843	3	135929843	*	Y	-1.0098	-4.83333
chr3:135930468:A:G	A	G	0.6693	0.0062	0.6579	0.6801	-0.0125	0.0101	0.2159	32.3	16.242	11	0.1324	440683	39106	401577	chr3	135930468	3	3	135930468	135930468	1	1	0.3307	291468	0.0222	3	135930468	*	rs10512981	R	135649310	rs10512981	A	G	0.6663	-0.0082	0.0018	6.4e-06	690157	135649310	135930468	3	135930468	3	135930468	*	R	-1.23762	-4.55556
chr3:135931799:T:C	T	C	0.6694	0.0062	0.658	0.6802	-0.0123	0.0101	0.2253	31.9	16.154	11	0.1355	440683	39106	401577	chr3	135931799	3	3	135931799	135931799	1	1	0.3306	291380	0.0222	3	135931799	*	rs7638129	Y	135650641	rs7638129	T	C	0.6665	-0.0082	0.0018	7.3e-06	684146	135650641	135931799	3	135931799	3	135931799	*	Y	-1.21782	-4.55556
chr3:135934430:T:C	T	C	0.6714	0.0073	0.6581	0.6852	-0.0124	0.0101	0.2196	20.9	13.902	11	0.2385	440683	39106	401577	chr3	135934430	3	3	135934430	135934430	1	1	0.3286	289617	0.0271	3	135934430	*	rs2204259	Y	135653272	rs2204259	T	C	0.6673	-0.0082	0.0018	7.3e-06	684173	135653272	135934430	3	135934430	3	135934430	*	Y	-1.22772	-4.55556
chr3:135943623:A:C	A	C	0.6706	0.0075	0.6579	0.6851	-0.0135	0.0101	0.1805	20.4	13.811	11	0.2436	440683	39106	401577	chr3	135943623	3	3	135943623	135943623	1	1	0.3294	290322	0.0272	3	135943623	*	rs7625040	M	135662465	rs7625040	A	C	0.6673	-0.0082	0.0018	7.3e-06	689832	135662465	135943623	3	135943623	3	135943623	*	M	-1.33663	-4.55556
chr3:135944640:C:T	T	C	0.3243	0.0081	0.3081	0.3387	0.0117	0.0102	0.2475	28.5	15.376	11	0.1659	440683	39106	401577	chr3	135944640	3	3	135944640	135944640	1	1	0.3243	285827	0.0306	3	135944640	*	rs9819440	Y	135663482	rs9819440	T	C	0.3292	0.0087	0.0018	2e-06	689678	135663482	135944640	3	135944640	3	135944640	*	Y	1.14706	4.83333
chr3:135949874:G:A	A	G	0.2437	0.0106	0.2214	0.2602	0.0069	0.0111	0.5317	9.9	12.205	11	0.3484	440683	39106	401577	chr3	135949874	3	3	135949874	135949874	1	1	0.2437	214789	0.0388	3	135949874	*	rs1403767	R	135668716	rs1403767	A	G	0.2544	0.0132	0.002	2.4e-11	688153	135668716	135949874	3	135949874	3	135949874	*	R	0.621622	6.6
chr3:135950843:G:A	A	G	0.2522	0.0047	0.2415	0.2646	-0.0099	0.011	0.3653	37.4	17.571	11	0.09208	440683	39106	401577	chr3	135950843	3	3	135950843	135950843	1	1	0.2522	222281	0.0231	3	135950843	*	rs16843560	R	135669685	rs16843560	A	G	0.2576	-0.0088	0.002	7.4e-06	688266	135669685	135950843	3	135950843	3	135950843	*	R	-0.9	-4.4
chr3:135951214:C:T	T	C	0.3139	0.0066	0.3027	0.3272	0.0127	0.0103	0.2173	6.6	11.775	11	0.3808	440683	39106	401577	chr3	135951214	3	3	135951214	135951214	1	1	0.3139	276661	0.0245	3	135951214	*	rs13317459	Y	135670056	rs13317459	T	C	0.3212	0.0099	0.0018	7.2e-08	689982	135670056	135951214	3	135951214	3	135951214	*	Y	1.23301	5.5
chr3:135951730:A:G	A	G	0.686	0.0066	0.6729	0.6969	-0.0129	0.0103	0.2094	4.7	11.548	11	0.3986	440683	39106	401577	chr3	135951730	3	3	135951730	135951730	1	1	0.314	276749	0.024	3	135951730	*	rs13081105	R	135670572	rs13081105	A	G	0.6766	-0.0101	0.0018	4.1e-08	688803	135670572	135951730	3	135951730	3	135951730	*	R	-1.25243	-5.61111
chr3:135953024:A:C	A	C	0.6847	0.0063	0.6726	0.6954	-0.0138	0.0102	0.1772	6.9	11.813	11	0.3779	440683	39106	401577	chr3	135953024	3	3	135953024	135953024	1	1	0.3153	277895	0.0228	3	135953024	*	rs10212558	M	135671866	rs10212558	A	C	0.6758	-0.0098	0.0018	9.3e-08	690057	135671866	135953024	3	135953024	3	135953024	*	M	-1.35294	-5.44444
chr3:135956090:T:C	T	C	0.6842	0.0062	0.6724	0.6947	-0.0137	0.0102	0.1803	8	11.963	11	0.3665	440683	39106	401577	chr3	135956090	3	3	135956090	135956090	1	1	0.3158	278335	0.0223	3	135956090	*	rs9846137	Y	135674932	rs9846137	T	C	0.6756	-0.0096	0.002	1.8e-06	526712	135674932	135956090	3	135956090	3	135956090	*	Y	-1.34314	-4.8
chr3:135956348:G:C	C	G	0.3152	0.0063	0.3045	0.3273	0.0138	0.0102	0.1792	7.1	11.837	11	0.376	440683	39106	401577	chr3	135956348	3	3	135956348	135956348	1	1	0.3152	277807	0.0228	3	135956348	*	rs9826806	S	135675190	rs9826806	C	G	0.3242	0.0095	0.002	2.3e-06	526724	135675190	135956348	3	135956348	3	135956348	*	S	1.35294	4.75
chr3:135959783:A:G	A	G	0.6859	0.0066	0.6728	0.697	-0.0135	0.0102	0.188	8.4	12.012	11	0.3627	440683	39106	401577	chr3	135959783	3	3	135959783	135959783	1	1	0.3141	276837	0.0242	3	135959783	*	rs1403770	R	135678625	rs1403770	A	G	0.678	-0.0099	0.0018	7.2e-08	690065	135678625	135959783	3	135959783	3	135959783	*	R	-1.32353	-5.5
chr3:135960703:T:C	T	C	0.6839	0.0061	0.6725	0.6943	-0.0141	0.0102	0.1692	9.7	12.179	11	0.3503	440683	39106	401577	chr3	135960703	3	3	135960703	135960703	1	1	0.3161	278600	0.0218	3	135960703	*	rs9868246	Y	135679545	rs9868246	T	C	0.6768	-0.0095	0.002	2e-06	526785	135679545	135960703	3	135960703	3	135960703	*	Y	-1.38235	-4.75
chr3:135963372:T:C	T	C	0.6836	0.0062	0.6725	0.6942	-0.0141	0.0102	0.1683	8.8	12.056	11	0.3594	440683	39106	401577	chr3	135963372	3	3	135963372	135963372	1	1	0.3164	278864	0.0217	3	135963372	*	rs9883808	Y	135682214	rs9883808	T	C	0.6768	-0.0094	0.0018	2.9e-07	689889	135682214	135963372	3	135963372	3	135963372	*	Y	-1.38235	-5.22222
chr3:135967513:T:G	T	G	0.7336	0.0043	0.7241	0.7475	0.008	0.0107	0.4566	18.2	13.451	11	0.2648	440683	39106	401577	chr3	135967513	3	3	135967513	135967513	1	1	0.2664	234796	0.0234	3	135967513	*	rs1523599	K	135686355	rs1523599	T	G	0.7275	0.0092	0.0019	1.9e-06	691335	135686355	135967513	3	135967513	3	135967513	*	K	0.747664	4.84211
chr3:135975101:G:A	A	G	0.3176	0.0054	0.3095	0.3275	0.015	0.0102	0.1413	6.7	11.788	11	0.3798	440683	39106	401577	chr3	135975101	3	3	135975101	135975101	1	1	0.3176	279922	0.018	3	135975101	*	rs6807242	R	135693943	rs6807242	A	G	0.3214	0.0094	0.0018	3.4e-07	690793	135693943	135975101	3	135975101	3	135975101	*	R	1.47059	5.22222
chr3:135975654:A:G	A	G	0.684	0.0062	0.6725	0.6941	-0.015	0.0102	0.1418	9.3	12.122	11	0.3545	440683	39106	401577	chr3	135975654	3	3	135975654	135975654	1	1	0.316	278512	0.0216	3	135975654	*	rs9862264	R	135694496	rs9862264	A	G	0.6767	-0.0092	0.0018	6.5e-07	688649	135694496	135975654	3	135975654	3	135975654	*	R	-1.47059	-5.11111
chr3:135975662:G:T	T	G	0.3172	0.0054	0.3085	0.3275	0.0152	0.0102	0.1379	5.5	11.636	11	0.3916	440683	39106	401577	chr3	135975662	3	3	135975662	135975662	1	1	0.3172	279569	0.019	3	135975662	*	rs6810223	K	135694504	rs6810223	T	G	0.3239	0.0094	0.0021	6.8e-06	632705	135694504	135975662	3	135975662	3	135975662	*	K	1.4902	4.47619
chr3:135975929:C:T	T	C	0.3145	0.0067	0.3031	0.3271	0.0136	0.0102	0.1841	7.7	11.912	11	0.3703	440683	39106	401577	chr3	135975929	3	3	135975929	135975929	1	1	0.3145	277190	0.024	3	135975929	*	rs9825239	Y	135694771	rs9825239	T	C	0.3224	0.0098	0.0018	9.4e-08	692265	135694771	135975929	3	135975929	3	135975929	*	Y	1.33333	5.44444
chr3:135976176:T:C	T	C	0.6855	0.0066	0.6729	0.6967	-0.0136	0.0102	0.1857	8.8	12.064	11	0.3589	440683	39106	401577	chr3	135976176	3	3	135976176	135976176	1	1	0.3145	277190	0.0238	3	135976176	*	rs7621396	Y	135695018	rs7621396	T	C	0.6864	-0.0096	0.0018	1.9e-07	692265	135695018	135976176	3	135976176	3	135976176	*	Y	-1.33333	-5.33333
chr3:135984023:G:A	A	G	0.3145	0.0066	0.3031	0.327	0.0137	0.0102	0.1824	7.1	11.843	11	0.3756	440683	39106	401577	chr3	135984023	3	3	135984023	135984023	1	1	0.3145	277190	0.0239	3	135984023	*	rs9843725	R	135702865	rs9843725	A	G	0.3223	0.0096	0.0018	1.5e-07	692314	135702865	135984023	3	135984023	3	135984023	*	R	1.34314	5.33333
chr3:135988314:A:G	A	G	0.6855	0.0066	0.673	0.6966	-0.0139	0.0102	0.1753	8.8	12.066	11	0.3587	440683	39106	401577	chr3	135988314	3	3	135988314	135988314	1	1	0.3145	277190	0.0236	3	135988314	*	rs9848322	R	135707156	rs9848322	A	G	0.6778	-0.0099	0.0018	6.6e-08	692470	135707156	135988314	3	135988314	3	135988314	*	R	-1.36275	-5.5
chr3:135989305:A:G	A	G	0.6854	0.0066	0.673	0.6965	-0.0139	0.0102	0.1741	9.8	12.197	11	0.349	440683	39106	401577	chr3	135989305	3	3	135989305	135989305	1	1	0.3146	277278	0.0235	3	135989305	*	rs9853577	R	135708147	rs9853577	A	G	0.6777	-0.0099	0.0018	6.8e-08	692451	135708147	135989305	3	135989305	3	135989305	*	R	-1.36275	-5.5
chr3:135989606:T:C	T	C	0.6836	0.006	0.6727	0.6939	-0.0151	0.0102	0.1392	11.9	12.493	11	0.3278	440683	39106	401577	chr3	135989606	3	3	135989606	135989606	1	1	0.3164	278864	0.0212	3	135989606	*	rs9836374	Y	135708448	rs9836374	T	C	0.6767	-0.0096	0.0018	1.6e-07	692478	135708448	135989606	3	135989606	3	135989606	*	Y	-1.48039	-5.33333
chr3:135991334:A:G	A	G	0.6836	0.006	0.6727	0.6939	-0.0151	0.0102	0.1395	11	12.359	11	0.3372	440683	39106	401577	chr3	135991334	3	3	135991334	135991334	1	1	0.3164	278864	0.0212	3	135991334	*	rs9864247	R	135710176	rs9864247	A	G	0.6769	-0.0099	0.0018	8e-08	692478	135710176	135991334	3	135991334	3	135991334	*	R	-1.48039	-5.5
chr3:135991999:C:A	A	C	0.2372	0.0086	0.221	0.2526	0.0102	0.0112	0.3596	4.3	11.493	11	0.4029	440683	39106	401577	chr3	135991999	3	3	135991999	135991999	1	1	0.2372	209060	0.0316	3	135991999	*	rs9827662	M	135710841	rs9827662	A	C	0.2459	0.014	0.002	2.1e-12	692307	135710841	135991999	3	135991999	3	135991999	*	M	0.910714	7
chr3:135994780:C:A	A	C	0.3168	0.006	0.3064	0.3273	0.0151	0.0102	0.1399	9.3	12.125	11	0.3543	440683	39106	401577	chr3	135994780	3	3	135994780	135994780	1	1	0.3168	279217	0.0209	3	135994780	*	rs13097946	M	135713622	rs13097946	A	C	0.3237	0.0096	0.0018	1.7e-07	692462	135713622	135994780	3	135994780	3	135994780	*	M	1.48039	5.33333
chr3:135994792:G:A	A	G	0.3169	0.006	0.3064	0.3273	0.0151	0.0102	0.1395	9.2	12.113	11	0.3552	440683	39106	401577	chr3	135994792	3	3	135994792	135994792	1	1	0.3169	279305	0.0209	3	135994792	*	rs13098245	R	135713634	rs13098245	A	G	0.3233	0.0096	0.0018	1.7e-07	692466	135713634	135994792	3	135994792	3	135994792	*	R	1.48039	5.33333
chr3:135994927:T:C	T	C	0.6831	0.006	0.6727	0.6933	-0.015	0.0102	0.1422	7.3	11.86	11	0.3742	440683	39106	401577	chr3	135994927	3	3	135994927	135994927	1	1	0.3169	279305	0.0206	3	135994927	*	rs6786769	Y	135713769	rs6786769	T	C	0.6767	-0.0098	0.0018	1.1e-07	686213	135713769	135994927	3	135994927	3	135994927	*	Y	-1.47059	-5.44444
chr3:135995263:G:T	T	G	0.3165	0.0061	0.3061	0.3279	0.0154	0.0102	0.1314	10.4	12.274	11	0.3434	440683	39106	401577	chr3	135995263	3	3	135995263	135995263	1	1	0.3165	278952	0.0218	3	135995263	*	rs6774289	K	135714105	rs6774289	T	G	0.3231	0.0099	0.0018	7.6e-08	692478	135714105	135995263	3	135995263	3	135995263	*	K	1.5098	5.5
chr3:135998375:A:G	A	G	0.6841	0.0062	0.6729	0.6948	-0.015	0.0102	0.1413	9.6	12.163	11	0.3516	440683	39106	401577	chr3	135998375	3	3	135998375	135998375	1	1	0.3159	278424	0.0219	3	135998375	*	rs13325914	R	135717217	rs13325914	A	G	0.6768	-0.0098	0.0018	8.7e-08	692440	135717217	135998375	3	135998375	3	135998375	*	R	-1.47059	-5.44444
chr3:136000456:A:G	A	G	0.6832	0.0061	0.6727	0.6936	-0.0144	0.0102	0.1593	8.2	11.979	11	0.3652	440683	39106	401577	chr3	136000456	3	3	136000456	136000456	1	1	0.3168	279217	0.0209	3	136000456	*	rs9808979	R	135719298	rs9808979	A	G	0.6759	-0.0095	0.0018	3e-07	691174	135719298	136000456	3	136000456	3	136000456	*	R	-1.41176	-5.27778
chr3:136001399:T:C	T	C	0.7349	0.0045	0.7245	0.7465	0.0066	0.0108	0.5398	28.9	15.48	11	0.1616	440683	39106	401577	chr3	136001399	3	3	136001399	136001399	1	1	0.2651	233650	0.022	3	136001399	*	rs4678432	Y	135720241	rs4678432	T	C	0.7298	0.0094	0.0019	1e-06	691958	135720241	136001399	3	136001399	3	136001399	*	Y	0.611111	4.94737
chr3:136001698:A:G	A	G	0.6844	0.0063	0.673	0.6946	-0.0141	0.0102	0.1662	9.4	12.144	11	0.3529	440683	39106	401577	chr3	136001698	3	3	136001698	136001698	1	1	0.3156	278159	0.0216	3	136001698	*	rs9814557	R	135720540	rs9814557	A	G	0.6776	-0.01	0.0018	2e-08	750067	135720540	136001698	3	136001698	3	136001698	*	R	-1.38235	-5.55556
chr3:136001831:T:C	T	C	0.6822	0.0058	0.6721	0.6918	-0.0145	0.0102	0.1555	9.8	12.199	11	0.3489	440683	39106	401577	chr3	136001831	3	3	136001831	136001831	1	1	0.3178	280098	0.0197	3	136001831	*	rs9872542	Y	135720673	rs9872542	T	C	0.6755	-0.0096	0.0018	1.8e-07	692568	135720673	136001831	3	136001831	3	136001831	*	Y	-1.42157	-5.33333
chr3:136002009:G:T	T	G	0.2654	0.0051	0.2551	0.2762	-0.0071	0.0108	0.5085	17	13.261	11	0.2766	440683	39106	401577	chr3	136002009	3	3	136002009	136002009	1	1	0.2654	233915	0.0211	3	136002009	*	rs6779903	K	135720851	rs6779903	T	G	0.2712	-0.0099	0.002	6.9e-07	626249	135720851	136002009	3	136002009	3	136002009	*	K	-0.657407	-4.95
chr3:136003422:A:G	A	G	0.6827	0.0058	0.6721	0.6921	-0.0148	0.0102	0.1451	10.4	12.271	11	0.3437	440683	39106	401577	chr3	136003422	3	3	136003422	136003422	1	1	0.3173	279657	0.02	3	136003422	*	rs17197552	R	135722264	rs17197552	A	G	0.6766	-0.0099	0.0018	7e-08	692607	135722264	136003422	3	136003422	3	136003422	*	R	-1.45098	-5.5
chr3:136003925:G:A	A	G	0.2638	0.0044	0.2524	0.2746	-0.0078	0.0108	0.4714	27.2	15.104	11	0.1778	440683	39106	401577	chr3	136003925	3	3	136003925	136003925	1	1	0.2638	232504	0.0222	3	136003925	*	rs4678434	R	135722767	rs4678434	A	G	0.2715	-0.01	0.002	4.8e-07	637856	135722767	136003925	3	136003925	3	136003925	*	R	-0.722222	-5
chr3:136004289:G:A	A	G	0.265	0.0049	0.2525	0.2759	-0.0073	0.0108	0.4975	18.6	13.51	11	0.2613	440683	39106	401577	chr3	136004289	3	3	136004289	136004289	1	1	0.265	233562	0.0234	3	136004289	*	rs4678435	R	135723131	rs4678435	A	G	0.2707	-0.0095	0.0019	8.6e-07	692248	135723131	136004289	3	136004289	3	136004289	*	R	-0.675926	-5
chr3:136005619:C:T	T	C	0.3146	0.0066	0.3035	0.3269	0.0141	0.0102	0.1688	8.5	12.018	11	0.3623	440683	39106	401577	chr3	136005619	3	3	136005619	136005619	1	1	0.3146	277278	0.0234	3	136005619	*	rs10935175	Y	135724461	rs10935175	T	C	0.322	0.01	0.0018	5.3e-08	692561	135724461	136005619	3	136005619	3	136005619	*	Y	1.38235	5.55556
chr3:136007837:A:G	A	G	0.7624	0.0086	0.7467	0.7787	-0.0098	0.0111	0.3768	2	11.228	11	0.4243	440683	39106	401577	chr3	136007837	3	3	136007837	136007837	1	1	0.2376	209413	0.032	3	136007837	*	rs6775778	V	135726679	rs6775778	A	G	0.7536	-0.0144	0.0019	3.2e-14	793367	135726679	136007837	3	136007837	3	136007837	*	V	-0.882883	-7.57895
chr3:136012398:T:C	T	C	0.6869	0.007	0.6742	0.6993	-0.0146	0.0102	0.1535	7.8	11.932	11	0.3688	440683	39106	401577	chr3	136012398	3	3	136012398	136012398	1	1	0.3131	275956	0.0251	3	136012398	*	rs6809006	Y	135731240	rs6809006	T	C	0.6793	-0.0099	0.0018	8.2e-08	692241	135731240	136012398	3	136012398	3	136012398	*	Y	-1.43137	-5.5
chr3:136012472:A:G	A	G	0.6877	0.0071	0.6738	0.7001	-0.0145	0.0103	0.1567	8.5	12.026	11	0.3617	440683	39106	401577	chr3	136012472	3	3	136012472	136012472	1	1	0.3123	275251	0.0263	3	136012472	*	rs6771997	R	135731314	rs6771997	A	G	0.6783	-0.0099	0.0018	6.9e-08	692096	135731314	136012472	3	136012472	3	136012472	*	R	-1.40777	-5.5
chr3:136014775:G:A	A	G	0.3147	0.0066	0.3034	0.3269	0.0136	0.0102	0.1841	6.9	11.82	11	0.3773	440683	39106	401577	chr3	136014775	3	3	136014775	136014775	1	1	0.3147	277366	0.0235	3	136014775	*	rs7433567	R	135733617	rs7433567	A	G	0.3223	0.0099	0.0018	8.6e-08	686035	135733617	136014775	3	136014775	3	136014775	*	R	1.33333	5.5
chr3:136017380:A:C	A	C	0.6836	0.0061	0.6727	0.6943	-0.0147	0.0102	0.1509	7.5	11.891	11	0.3719	440683	39106	401577	chr3	136017380	3	3	136017380	136017380	1	1	0.3164	278864	0.0216	3	136017380	*	rs9842840	M	135736222	rs9842840	A	C	0.6793	-0.0099	0.0018	8.5e-08	691842	135736222	136017380	3	136017380	3	136017380	*	M	-1.44118	-5.5
chr3:136019586:A:G	A	G	0.8936	0.006	0.8791	0.9003	-0.0002	0.0155	0.992	0	9.873	11	0.5419	440683	39106	401577	chr3	136019586	3	3	136019586	136019586	1	1	0.1064	93777.3	0.0212	3	136019586	*	rs13066914	R	135738428	rs13066914	A	G	0.8869	-0.0128	0.0028	4.5e-06	683673	135738428	136019586	3	136019586	3	136019586	*	R	-0.0129032	-4.57143
chr3:136020499:C:T	T	C	0.3142	0.0061	0.3045	0.3258	0.0149	0.0102	0.1446	1.7	11.19	11	0.4275	440683	39106	401577	chr3	136020499	3	3	136020499	136020499	1	1	0.3142	276925	0.0213	3	136020499	*	rs9289503	Y	135739341	rs9289503	T	C	0.3213	0.01	0.0018	6.3e-08	692038	135739341	136020499	3	136020499	3	136020499	*	Y	1.46078	5.55556
chr3:136021627:G:A	A	G	0.313	0.0069	0.3007	0.3258	0.0144	0.0103	0.1611	6.8	11.805	11	0.3785	440683	39106	401577	chr3	136021627	3	3	136021627	136021627	1	1	0.313	275868	0.0251	3	136021627	*	rs4073308	R	135740469	rs4073308	A	G	0.3208	0.0099	0.0018	7.4e-08	692255	135740469	136021627	3	136021627	3	136021627	*	R	1.39806	5.5
chr3:136022723:A:G	A	G	0.7297	0.0056	0.7148	0.7455	0.0055	0.0107	0.6057	10.2	12.248	11	0.3453	440683	39106	401577	chr3	136022723	3	3	136022723	136022723	1	1	0.2703	238233	0.0307	3	136022723	*	rs2177407	R	135741565	rs2177407	A	G	0.7252	0.0093	0.0019	1.6e-06	680610	135741565	136022723	3	136022723	3	136022723	*	R	0.514019	4.89474
chr3:136037145:G:A	A	G	0.265	0.0046	0.2513	0.279	-0.0062	0.0108	0.5644	16.1	13.113	11	0.286	440683	39106	401577	chr3	136037145	3	3	136037145	136037145	1	1	0.265	233562	0.0277	3	136037145	*	rs1523600	R	135755987	rs1523600	A	G	0.2701	-0.0094	0.0019	1.1e-06	692091	135755987	136037145	3	136037145	3	136037145	*	R	-0.574074	-4.94737
chr3:136039867:G:A	A	G	0.2664	0.0056	0.2516	0.2804	-0.006	0.0108	0.577	4.9	11.571	11	0.3967	440683	39106	401577	chr3	136039867	3	3	136039867	136039867	1	1	0.2664	234796	0.0288	3	136039867	*	rs1523593	R	135758709	rs1523593	A	G	0.2708	-0.0094	0.0019	1.3e-06	692092	135758709	136039867	3	136039867	3	136039867	*	R	-0.555556	-4.94737
chr3:136040027:C:T	T	C	0.3146	0.0066	0.3031	0.3267	0.0134	0.0102	0.1906	6.1	11.72	11	0.385	440683	39106	401577	chr3	136040027	3	3	136040027	136040027	1	1	0.3146	277278	0.0236	3	136040027	*	rs6807058	Y	135758869	rs6807058	T	C	0.3223	0.01	0.0018	5.4e-08	692295	135758869	136040027	3	136040027	3	136040027	*	Y	1.31373	5.55556
chr3:136043056:G:T	T	G	0.3164	0.0061	0.3055	0.327	0.0142	0.0102	0.1638	7.9	11.948	11	0.3676	440683	39106	401577	chr3	136043056	3	3	136043056	136043056	1	1	0.3164	278864	0.0215	3	136043056	*	rs7643661	K	135761898	rs7643661	T	G	0.3231	0.01	0.0018	6e-08	692272	135761898	136043056	3	136043056	3	136043056	*	K	1.39216	5.55556
chr3:136043085:A:G	A	G	0.6834	0.0061	0.6723	0.6941	-0.0138	0.0102	0.176	6.3	11.744	11	0.3832	440683	39106	401577	chr3	136043085	3	3	136043085	136043085	1	1	0.3166	279040	0.0218	3	136043085	*	rs7621331	R	135761927	rs7621331	A	G	0.6767	-0.0097	0.0017	3.1e-08	795217	135761927	136043085	3	136043085	3	136043085	*	R	-1.35294	-5.70588
chr3:136043175:A:G	A	G	0.6836	0.0061	0.6732	0.6945	-0.0142	0.0102	0.1639	7.9	11.943	11	0.3679	440683	39106	401577	chr3	136043175	3	3	136043175	136043175	1	1	0.3164	278864	0.0213	3	136043175	*	rs7621425	R	135762017	rs7621425	A	G	0.6769	-0.01	0.0018	6e-08	692272	135762017	136043175	3	136043175	3	136043175	*	R	-1.39216	-5.55556
chr3:136043668:C:T	T	C	0.3164	0.0061	0.3055	0.3269	0.0142	0.0102	0.1656	8	11.961	11	0.3665	440683	39106	401577	chr3	136043668	3	3	136043668	136043668	1	1	0.3164	278864	0.0214	3	136043668	*	rs9812561	Y	135762510	rs9812561	T	C	0.3231	0.01	0.0018	6e-08	692272	135762510	136043668	3	136043668	3	136043668	*	Y	1.39216	5.55556
chr3:136045403:C:T	T	C	0.2649	0.0046	0.2516	0.2791	-0.0063	0.0108	0.5572	16.1	13.114	11	0.286	440683	39106	401577	chr3	136045403	3	3	136045403	136045403	1	1	0.2649	233474	0.0275	3	136045403	*	rs7650079	Y	135764245	rs7650079	T	C	0.2699	-0.0092	0.0019	1.8e-06	680356	135764245	136045403	3	136045403	3	136045403	*	Y	-0.583333	-4.84211
chr3:136049929:C:T	T	C	0.2667	0.0056	0.2518	0.2867	-0.0061	0.0108	0.5734	3.2	11.369	11	0.4129	440683	39106	401577	chr3	136049929	3	3	136049929	136049929	1	1	0.2667	235060	0.0349	3	136049929	*	rs4075999	Y	135768771	rs4075999	T	C	0.2708	-0.0091	0.0019	2.4e-06	680413	135768771	136049929	3	136049929	3	136049929	*	Y	-0.564815	-4.78947
chr3:136050164:G:A	A	G	0.2678	0.0051	0.2518	0.2808	-0.0058	0.0107	0.5863	4.5	11.519	11	0.4009	440683	39106	401577	chr3	136050164	3	3	136050164	136050164	1	1	0.2678	236030	0.029	3	136050164	*	rs13072433	R	135769006	rs13072433	A	G	0.2709	-0.0094	0.0019	1.3e-06	692095	135769006	136050164	3	136050164	3	136050164	*	R	-0.542056	-4.94737
chr3:136053236:C:T	T	C	0.3146	0.0066	0.303	0.3266	0.0135	0.0103	0.1864	5.6	11.649	11	0.3906	440683	39106	401577	chr3	136053236	3	3	136053236	136053236	1	1	0.3146	277278	0.0236	3	136053236	*	rs9836758	Y	135772078	rs9836758	T	C	0.3223	0.0098	0.0018	1.2e-07	680628	135772078	136053236	3	136053236	3	136053236	*	Y	1.31068	5.44444
chr3:136054627:A:G	A	G	0.8528	0.0049	0.8361	0.8609	-0.0062	0.0135	0.6438	0	6.205	11	0.8593	440683	39106	401577	chr3	136054627	3	3	136054627	136054627	1	1	0.1472	129737	0.0248	3	136054627	*	rs13097248	R	135773469	rs13097248	A	G	0.8485	-0.0145	0.0024	1.2e-09	687870	135773469	136054627	3	136054627	3	136054627	*	R	-0.459259	-6.04167
chr3:136054926:C:T	T	C	0.2654	0.0049	0.2517	0.2791	-0.0066	0.0108	0.5379	12	12.503	11	0.327	440683	39106	401577	chr3	136054926	3	3	136054926	136054926	1	1	0.2654	233915	0.0274	3	136054926	*	rs12633805	Y	135773768	rs12633805	T	C	0.2744	-0.0091	0.0019	2.9e-06	680507	135773768	136054926	3	136054926	3	136054926	*	Y	-0.611111	-4.78947
chr3:136066035:T:A	A	T	0.3458	0.0094	0.3222	0.3701	0.0003	0.01	0.9753	0	8.545	11	0.6639	440683	39106	401577	chr3	136066035	3	3	136066035	136066035	1	1	0.3458	304776	0.0479	3	136066035	*	rs6439622	W	135784877	rs6439622	A	T	0.348	-0.0106	0.0019	1.5e-08	635488	135784877	136066035	3	136066035	3	136066035	*	W	0.03	-5.57895
chr3:136066649:A:G	A	G	0.7609	0.0078	0.7475	0.7751	-0.011	0.0111	0.3226	0	10.806	11	0.4597	440683	39106	401577	chr3	136066649	3	3	136066649	136066649	1	1	0.2391	210735	0.0276	3	136066649	*	rs10048942	R	135785491	rs10048942	A	G	0.7482	-0.0139	0.002	2.8e-12	689999	135785491	136066649	3	136066649	3	136066649	*	R	-0.990991	-6.95
chr3:136067916:A:G	A	G	0.7325	0.0054	0.7185	0.7473	0.0057	0.0108	0.5979	10	12.217	11	0.3476	440683	39106	401577	chr3	136067916	3	3	136067916	136067916	1	1	0.2675	235765	0.0288	3	136067916	*	rs13069408	R	135786758	rs13069408	A	G	0.7288	0.0092	0.0019	2.5e-06	678801	135786758	136067916	3	136067916	3	136067916	*	R	0.527778	4.84211
chr3:136068687:C:A	A	C	0.3468	0.0088	0.3222	0.371	-0.0002	0.01	0.987	0	8.588	11	0.6599	440683	39106	401577	chr3	136068687	3	3	136068687	136068687	1	1	0.3468	305658	0.0488	3	136068687	*	rs6439623	M	135787529	rs6439623	A	C	0.3482	-0.0109	0.0017	2.6e-10	782857	135787529	136068687	3	136068687	3	136068687	*	M	-0.02	-6.41176
chr3:136068744:A:G	A	G	0.735	0.0046	0.7208	0.7486	0.0071	0.0108	0.5093	20.5	13.831	11	0.2425	440683	39106	401577	chr3	136068744	3	3	136068744	136068744	1	1	0.265	233562	0.0278	3	136068744	*	rs6439624	R	135787586	rs6439624	A	G	0.7298	0.0091	0.0019	3.2e-06	678602	135787586	136068744	3	136068744	3	136068744	*	R	0.657407	4.78947
chr3:136069154:C:A	A	C	0.2658	0.0057	0.2503	0.2794	-0.0083	0.0108	0.4444	5.4	11.627	11	0.3923	440683	39106	401577	chr3	136069154	3	3	136069154	136069154	1	1	0.2658	234267	0.0291	3	136069154	*	rs6803786	M	135787996	rs6803786	A	C	0.2716	-0.0095	0.0019	9.4e-07	689216	135787996	136069154	3	136069154	3	136069154	*	M	-0.768519	-5
chr3:136071114:G:A	A	G	0.267	0.0052	0.2523	0.2819	-0.0068	0.0108	0.5287	28.3	15.332	11	0.1678	440683	39106	401577	chr3	136071114	3	3	136071114	136071114	1	1	0.267	235325	0.0296	3	136071114	*	rs13092707	R	135789956	rs13092707	A	G	0.2692	-0.0094	0.002	2e-06	676518	135789956	136071114	3	136071114	3	136071114	*	R	-0.62963	-4.7
chr3:136077398:C:G	C	G	0.7498	0.0083	0.7332	0.7642	-0.0143	0.011	0.1946	0	10.576	11	0.4795	440683	39106	401577	chr3	136077398	3	3	136077398	136077398	1	1	0.2502	220518	0.031	3	136077398	*	rs1403763	S	135796240	rs1403763	C	G	0.7325	-0.0142	0.002	1.7e-12	672130	135796240	136077398	3	136077398	3	136077398	*	S	-1.3	-7.1
chr3:136079888:G:C	C	G	0.3115	0.0113	0.2907	0.3292	0.0053	0.0104	0.6109	4.7	11.542	11	0.399	440683	39106	401577	chr3	136079888	3	3	136079888	136079888	1	1	0.3115	274546	0.0385	3	136079888	*	rs6774621	V	135798730	rs6774621	C	G	0.3346	0.0118	0.002	1.8e-09	611071	135798730	136079888	3	136079888	3	136079888	*	V	0.509615	5.9
chr3:136081851:A:G	A	G	0.7402	0.0099	0.7227	0.7594	-0.016	0.011	0.1437	15	12.941	11	0.2972	440683	39106	401577	chr3	136081851	3	3	136081851	136081851	1	1	0.2598	228979	0.0367	3	136081851	*	rs13079205	R	135800693	rs13079205	A	G	0.7263	-0.0154	0.002	3.7e-15	685558	135800693	136081851	3	136081851	3	136081851	*	R	-1.45455	-7.7
chr3:136083508:C:T	T	C	0.2615	0.0095	0.2435	0.2778	0.0153	0.0109	0.1619	17.5	13.331	11	0.2722	440683	39106	401577	chr3	136083508	3	3	136083508	136083508	1	1	0.2615	230477	0.0343	3	136083508	*	rs6799056	Y	135802350	rs6799056	T	C	0.2745	0.0156	0.002	1.7e-15	685946	135802350	136083508	3	136083508	3	136083508	*	Y	1.40367	7.8
chr3:136083597:G:A	A	G	0.2598	0.01	0.2405	0.2773	0.0158	0.011	0.1484	14.4	12.844	11	0.3037	440683	39106	401577	chr3	136083597	3	3	136083597	136083597	1	1	0.2598	228979	0.0368	3	136083597	*	rs6799320	R	135802439	rs6799320	A	G	0.2737	0.0154	0.002	3.2e-15	685353	135802439	136083597	3	136083597	3	136083597	*	R	1.43636	7.7
chr3:136091472:C:T	T	C	0.2599	0.0096	0.242	0.2769	0.0166	0.0109	0.1294	13.2	12.675	11	0.3151	440683	39106	401577	chr3	136091472	3	3	136091472	136091472	1	1	0.2599	229067	0.0349	3	136091472	*	rs9653930	Y	135810314	rs9653930	T	C	0.2737	0.0156	0.0019	1.2e-15	687141	135810314	136091472	3	136091472	3	136091472	*	Y	1.52294	8.21053
chr3:136097460:T:C	T	C	0.74	0.0096	0.7228	0.7577	-0.0156	0.0109	0.1533	11.6	12.45	11	0.3308	440683	39106	401577	chr3	136097460	3	3	136097460	136097460	1	1	0.26	229155	0.0349	3	136097460	*	rs9848926	Y	135816302	rs9848926	T	C	0.7264	-0.0154	0.0019	2.6e-15	687413	135816302	136097460	3	136097460	3	136097460	*	Y	-1.43119	-8.10526
chr3:136101092:G:A	A	G	0.2517	0.0089	0.2343	0.2684	0.0185	0.011	0.09342	12.9	12.623	11	0.3187	440683	39106	401577	chr3	136101092	3	3	136101092	136101092	1	1	0.2517	221840	0.0341	3	136101092	*	rs6793835	R	135819934	rs6793835	A	G	0.2654	0.0154	0.002	3.1e-15	686282	135819934	136101092	3	136101092	3	136101092	*	R	1.68182	7.7
chr3:136104235:C:T	T	C	0.3232	0.0108	0.3037	0.3419	0.0074	0.0102	0.4701	22.3	14.166	11	0.224	440683	39106	401577	chr3	136104235	3	3	136104235	136104235	1	1	0.3232	284857	0.0382	3	136104235	*	rs10512987	Y	135823077	rs10512987	T	C	0.339	0.0114	0.0017	4.9e-11	790493	135823077	136104235	3	136104235	3	136104235	*	Y	0.72549	6.70588
chr3:136106059:C:A	A	C	0.2589	0.0104	0.239	0.2768	0.0179	0.0109	0.1008	7.2	11.86	11	0.3743	440683	39106	401577	chr3	136106059	3	3	136106059	136106059	1	1	0.2589	228186	0.0378	3	136106059	*	rs6792630	M	135824901	rs6792630	A	C	0.2732	0.0157	0.0019	6e-16	687564	135824901	136106059	3	136106059	3	136106059	*	M	1.6422	8.26316
chr3:136111296:G:C	C	G	0.3232	0.0108	0.304	0.3413	0.0074	0.0102	0.4703	21.3	13.969	11	0.2347	440683	39106	401577	chr3	136111296	3	3	136111296	136111296	1	1	0.3232	284857	0.0373	3	136111296	*	rs9875207	S	135830138	rs9875207	C	G	0.3385	0.0117	0.0018	6.8e-11	727163	135830138	136111296	3	136111296	3	136111296	*	S	0.72549	6.5
chr3:136134690:A:C	A	C	0.7394	0.0095	0.7226	0.7568	-0.0164	0.0109	0.1318	8.8	12.059	11	0.3592	440683	39106	401577	chr3	136134690	3	3	136134690	136134690	1	1	0.2606	229684	0.0342	3	136134690	*	rs12330335	M	135853532	rs12330335	A	C	0.7257	-0.0157	0.0019	5.1e-16	687633	135853532	136134690	3	136134690	3	136134690	*	M	-1.50459	-8.26316
chr3:136135193:C:A	A	C	0.2605	0.0093	0.2437	0.2772	0.0169	0.0109	0.1205	12.1	12.517	11	0.3261	440683	39106	401577	chr3	136135193	3	3	136135193	136135193	1	1	0.2605	229596	0.0335	3	136135193	*	rs1393786	M	135854035	rs1393786	A	C	0.2743	0.0158	0.0018	1.1e-17	790594	135854035	136135193	3	136135193	3	136135193	*	M	1.55046	8.77778
chr3:136135359:G:A	A	G	0.2587	0.0106	0.2384	0.2773	0.0168	0.0109	0.1235	1.8	11.205	11	0.4262	440683	39106	401577	chr3	136135359	3	3	136135359	136135359	1	1	0.2587	228009	0.0389	3	136135359	*	rs1393787	R	135854201	rs1393787	A	G	0.2733	0.0157	0.0019	6.9e-16	687547	135854201	136135359	3	136135359	3	136135359	*	R	1.54128	8.26316
chr3:136142824:G:T	T	G	0.2589	0.0103	0.239	0.2766	0.0168	0.0109	0.1242	0	10.767	11	0.463	440683	39106	401577	chr3	136142824	3	3	136142824	136142824	1	1	0.2589	228186	0.0376	3	136142824	*	rs9881400	K	135861666	rs9881400	T	G	0.2732	0.0159	0.0019	3.2e-16	687659	135861666	136142824	3	136142824	3	136142824	*	K	1.54128	8.36842
chr3:136148248:C:G	C	G	0.7388	0.0091	0.7225	0.7551	-0.016	0.0109	0.1405	8.3	11.996	11	0.364	440683	39106	401577	chr3	136148248	3	3	136148248	136148248	1	1	0.2612	230213	0.0326	3	136148248	*	rs6767060	S	135867090	rs6767060	C	G	0.7253	-0.0157	0.0019	6.2e-16	687816	135867090	136148248	3	136148248	3	136148248	*	S	-1.46789	-8.26316
chr3:136157707:C:T	T	C	0.2621	0.0092	0.2453	0.2777	0.016	0.0109	0.1407	12.1	12.518	11	0.326	440683	39106	401577	chr3	136157707	3	3	136157707	136157707	1	1	0.2621	231006	0.0324	3	136157707	*	rs13081671	Y	135876549	rs13081671	T	C	0.276	0.0158	0.0019	3.4e-16	687706	135876549	136157707	3	136157707	3	136157707	*	Y	1.46789	8.31579
chr3:136171089:A:T	A	T	0.9019	0.0049	0.8859	0.9291	-0.0188	0.016	0.2413	3.7	11.424	11	0.4085	440683	39106	401577	chr3	136171089	3	3	136171089	136171089	1	1	0.0981	86462	0.0432	3	136171089	*	rs9836446	W	135889931	rs9836446	A	T	0.8926	-0.0109	0.0029	0.00016	672410	135889931	136171089	3	136171089	3	136171089	*	W	-1.175	-3.75862
chr3:136180142:T:C	T	C	0.7391	0.0095	0.7226	0.7569	-0.0163	0.0109	0.1329	4.6	11.527	11	0.4002	440683	39106	401577	chr3	136180142	3	3	136180142	136180142	1	1	0.2609	229948	0.0343	3	136180142	*	rs6786582	Y	135898984	rs6786582	T	C	0.7255	-0.0159	0.0018	7.5e-18	791202	135898984	136180142	3	136180142	3	136180142	*	Y	-1.49541	-8.83333
chr3:136182428:G:A	A	G	0.2608	0.0095	0.243	0.2773	0.0156	0.0109	0.1518	8.2	11.98	11	0.3651	440683	39106	401577	chr3	136182428	3	3	136182428	136182428	1	1	0.2608	229860	0.0343	3	136182428	*	rs6439629	R	135901270	rs6439629	A	G	0.2766	0.0157	0.0019	5.8e-16	688365	135901270	136182428	3	136182428	3	136182428	*	R	1.43119	8.26316
chr3:136186704:T:G	T	G	0.739	0.0095	0.7223	0.7569	-0.0163	0.0109	0.1334	4.5	11.519	11	0.4009	440683	39106	401577	chr3	136186704	3	3	136186704	136186704	1	1	0.261	230037	0.0346	3	136186704	*	rs13068210	K	135905546	rs13068210	T	G	0.7258	-0.0157	0.0019	8.6e-16	676801	135905546	136186704	3	136186704	3	136186704	*	K	-1.49541	-8.26316
chr3:136189336:G:A	A	G	0.2592	0.0105	0.2387	0.2771	0.0165	0.0109	0.1302	0	10.736	11	0.4656	440683	39106	401577	chr3	136189336	3	3	136189336	136189336	1	1	0.2592	228450	0.0384	3	136189336	*	rs6769762	R	135908178	rs6769762	A	G	0.2733	0.0159	0.0019	2.5e-16	690079	135908178	136189336	3	136189336	3	136189336	*	R	1.51376	8.36842
chr3:136195634:G:A	A	G	0.6032	0.0141	0.5569	0.6246	0.0047	0.0097	0.6319	0	8.821	11	0.6384	440683	39106	401577	chr3	136195634	3	3	136195634	136195634	1	1	0.3968	349726	0.0677	3	136195634	*	rs9845457	R	135914476	rs9845457	A	G	0.5997	0.0104	0.0018	3.7e-09	692378	135914476	136195634	3	136195634	3	136195634	*	R	0.484536	5.77778
chr3:136206349:T:A	A	T	0.7707	0.018	0.6991	0.8037	0.0047	0.0113	0.6792	0	6.752	11	0.8188	440683	39106	401577	chr3	136206349	3	3	136206349	136206349	1	1	0.2293	202097	0.1046	3	136206349	*	rs1154988	W	135925191	rs1154988	A	T	0.7761	0.0169	0.0021	3.5e-16	692226	135925191	136206349	3	136206349	3	136206349	*	W	0.415929	8.04762
chr3:136207780:G:T	T	G	0.771	0.0172	0.6983	0.8037	0.0053	0.0113	0.6391	0	6.821	11	0.8134	440683	39106	401577	chr3	136207780	3	3	136207780	136207780	1	1	0.229	201833	0.1054	3	136207780	*	rs645040	K	135926622	rs645040	T	G	0.7762	0.0171	0.002	2.5e-18	795579	135926622	136207780	3	136207780	3	136207780	*	K	0.469027	8.55
chr3:136213517:C:T	T	C	0.7679	0.0165	0.6987	0.8036	0.0041	0.0113	0.716	0	7.489	11	0.7582	440683	39106	401577	chr3	136213517	3	3	136213517	136213517	1	1	0.2321	204565	0.1049	3	136213517	*	rs687339	Y	135932359	rs687339	T	C	0.7743	0.0168	0.002	6.4e-18	794025	135932359	136213517	3	136213517	3	136213517	*	Y	0.362832	8.4
chr3:136232079:A:G	A	G	0.2367	0.0178	0.199	0.3086	-0.0073	0.0113	0.519	0	7.041	11	0.7957	440683	39106	401577	chr3	136232079	3	3	136232079	136232079	1	1	0.2367	208619	0.1096	3	136232079	*	rs511154	R	135950921	rs511154	A	G	0.2301	-0.0164	0.002	5.4e-16	691846	135950921	136232079	3	136232079	3	136232079	*	R	-0.646018	-8.2
chr3:136233270:A:G	A	G	0.7622	0.0092	0.7472	0.7813	-0.0199	0.0112	0.07463	12.4	12.552	11	0.3236	440683	39106	401577	chr3	136233270	3	3	136233270	136233270	1	1	0.2378	209589	0.0341	3	136233270	*	rs6805316	R	135952112	rs6805316	A	G	0.7547	-0.0158	0.002	2.7e-15	691774	135952112	136233270	3	136233270	3	136233270	*	R	-1.77679	-7.9
chr3:136237463:A:C	A	C	0.2353	0.0167	0.1983	0.3065	-0.0077	0.0113	0.4923	0	7.073	11	0.7931	440683	39106	401577	chr3	136237463	3	3	136237463	136237463	1	1	0.2353	207385	0.1082	3	136237463	*	rs684773	M	135956305	rs684773	A	C	0.2294	-0.0163	0.002	9.8e-16	692381	135956305	136237463	3	136237463	3	136237463	*	M	-0.681416	-8.15
chr3:136249986:G:C	C	G	0.7677	0.017	0.6934	0.8044	0.0053	0.0114	0.6391	0	7.411	11	0.7649	440683	39106	401577	chr3	136249986	3	3	136249986	136249986	1	1	0.2323	204741	0.111	3	136249986	*	rs3755636	S	135968828	rs3755636	C	G	0.772	0.0165	0.0021	2.1e-15	689121	135968828	136249986	3	136249986	3	136249986	*	S	0.464912	7.85714
chr3:136250913:T:C	T	C	0.2571	0.0251	0.2161	0.3107	-0.0004	0.011	0.9692	0	5.812	11	0.8856	440683	39106	401577	chr3	136250913	3	3	136250913	136250913	1	1	0.2571	226599	0.0946	3	136250913	*	rs548288	Y	135969755	rs548288	T	C	0.2449	-0.0168	0.002	2.4e-17	689918	135969755	136250913	3	136250913	3	136250913	*	Y	-0.0363636	-8.4
chr3:136255374:G:A	A	G	0.2361	0.01	0.2147	0.2518	0.0191	0.0112	0.0863	0	10.426	11	0.4925	440683	39106	401577	chr3	136255374	3	3	136255374	136255374	1	1	0.2361	208091	0.0371	3	136255374	*	rs9844666	R	135974216	rs9844666	A	G	0.2435	0.0165	0.0019	4.9e-18	795603	135974216	136255374	3	136255374	3	136255374	*	R	1.70536	8.68421
chr3:136258463:A:G	A	G	0.8935	0.0086	0.8638	0.9027	0.019	0.0156	0.222	0	6.303	11	0.8524	440683	39106	401577	chr3	136258463	3	3	136258463	136258463	1	1	0.1065	93865.5	0.0389	3	136258463	*	rs7650071	R	135977305	rs7650071	A	G	0.8987	0.0166	0.0029	7.5e-09	690251	135977305	136258463	3	136258463	3	136258463	*	R	1.21795	5.72414
chr3:136264247:A:G	A	G	0.6676	0.0099	0.651	0.6851	-0.0055	0.0101	0.5858	26	14.856	11	0.1892	440683	39106	401577	chr3	136264247	3	3	136264247	136264247	1	1	0.3324	292966	0.0341	3	136264247	*	rs9826146	R	135983089	rs9826146	A	G	0.6558	-0.0125	0.0018	6.6e-12	683860	135983089	136264247	3	136264247	3	136264247	*	R	-0.544554	-6.94444
chr3:136269570:G:A	A	G	0.7417	0.0259	0.6699	0.784	-0.0004	0.011	0.9735	0	5.661	11	0.895	440683	39106	401577	chr3	136269570	3	3	136269570	136269570	1	1	0.2583	227657	0.1141	3	136269570	*	rs4678428	R	135988412	rs4678428	A	G	0.7544	0.0172	0.0022	1.2e-15	531311	135988412	136269570	3	136269570	3	136269570	*	R	-0.0363636	7.81818
chr3:136270450:C:T	T	C	0.7412	0.026	0.6697	0.7837	-0.0013	0.011	0.9076	0	5.776	11	0.8879	440683	39106	401577	chr3	136270450	3	3	136270450	136270450	1	1	0.2588	228098	0.114	3	136270450	*	rs576771	Y	135989292	rs576771	T	C	0.7533	0.0167	0.002	5.1e-17	688582	135989292	136270450	3	136270450	3	136270450	*	Y	-0.118182	8.35
chr3:136281904:T:C	T	C	0.6684	0.0098	0.6514	0.6845	-0.006	0.0101	0.5494	25.4	14.746	11	0.1944	440683	39106	401577	chr3	136281904	3	3	136281904	136281904	1	1	0.3316	292261	0.0331	3	136281904	*	rs9843801	Y	136000746	rs9843801	T	C	0.6566	-0.0123	0.0018	1.7e-11	690220	136000746	136281904	3	136281904	3	136281904	*	Y	-0.594059	-6.83333
chr3:136283967:T:C	T	C	0.7959	0.0159	0.7479	0.8287	0.0094	0.0118	0.4282	0	7.009	11	0.7983	440683	39106	401577	chr3	136283967	3	3	136283967	136283967	1	1	0.2041	179887	0.0808	3	136283967	*	rs3821445	Y	136002809	rs3821445	T	C	0.7974	0.0158	0.0021	2.1e-13	690587	136002809	136283967	3	136283967	3	136283967	*	Y	0.79661	7.52381
chr3:136287734:T:C	T	C	0.2574	0.0254	0.2155	0.328	0.0009	0.011	0.9351	0	5.773	11	0.888	440683	39106	401577	chr3	136287734	3	3	136287734	136287734	1	1	0.2574	226864	0.1125	3	136287734	*	rs1279840	Y	136006576	rs1279840	T	C	0.2477	-0.017	0.0019	3.3e-19	792555	136006576	136287734	3	136287734	3	136287734	*	Y	0.0818182	-8.94737
chr3:136288142:T:C	T	C	0.2576	0.0253	0.2155	0.3288	0.0001	0.011	0.9896	0	5.735	11	0.8905	440683	39106	401577	chr3	136288142	3	3	136288142	136288142	1	1	0.2576	227040	0.1133	3	136288142	*	rs1279425	Y	136006984	rs1279425	T	C	0.2455	-0.0168	0.002	2.9e-17	689533	136006984	136288142	3	136288142	3	136288142	*	Y	0.00909091	-8.4
chr3:136295356:A:C	A	C	0.7955	0.0157	0.7489	0.8286	0.0099	0.0118	0.401	0	7.161	11	0.7859	440683	39106	401577	chr3	136295356	3	3	136295356	136295356	1	1	0.2045	180239	0.0797	3	136295356	*	rs17252498	M	136014198	rs17252498	A	C	0.7999	0.0157	0.0021	2.5e-13	689613	136014198	136295356	3	136295356	3	136295356	*	M	0.838983	7.47619
chr3:136301699:T:C	T	C	0.2573	0.0252	0.2152	0.3259	0.0003	0.011	0.9781	0	5.652	11	0.8956	440683	39106	401577	chr3	136301699	3	3	136301699	136301699	1	1	0.2573	226775	0.1107	3	136301699	*	rs1711171	Y	136020541	rs1711171	T	C	0.2453	-0.017	0.002	1.1e-17	689338	136020541	136301699	3	136301699	3	136301699	*	Y	0.0272727	-8.5
chr3:136316895:A:G	A	G	0.6693	0.0097	0.6537	0.6864	-0.0055	0.0101	0.5858	21.8	14.075	11	0.2288	440683	39106	401577	chr3	136316895	3	3	136316895	136316895	1	1	0.3307	291468	0.0327	3	136316895	*	rs9833162	R	136035737	rs9833162	A	G	0.6565	-0.0125	0.0018	7.5e-12	691085	136035737	136316895	3	136316895	3	136316895	*	R	-0.544554	-6.94444
chr3:136320146:A:G	A	G	0.6682	0.0093	0.6534	0.6839	-0.0043	0.0101	0.6716	20.4	13.825	11	0.2428	440683	39106	401577	chr3	136320146	3	3	136320146	136320146	1	1	0.3318	292437	0.0305	3	136320146	*	rs9853387	R	136038988	rs9853387	A	G	0.6563	-0.0114	0.0017	3.2e-11	793860	136038988	136320146	3	136320146	3	136320146	*	R	-0.425743	-6.70588
chr3:136323322:T:C	T	C	0.6689	0.0093	0.6539	0.6848	-0.0049	0.0101	0.6306	19.1	13.597	11	0.2561	440683	39106	401577	chr3	136323322	3	3	136323322	136323322	1	1	0.3311	291820	0.0309	3	136323322	*	rs6776841	Y	136042164	rs6776841	T	C	0.6566	-0.0122	0.0018	1.7e-11	691064	136042164	136323322	3	136323322	3	136323322	*	Y	-0.485149	-6.77778
chr3:136329135:A:G	A	G	0.2584	0.0253	0.2159	0.3269	0.0006	0.011	0.9583	0	5.21	11	0.9206	440683	39106	401577	chr3	136329135	3	3	136329135	136329135	1	1	0.2584	227745	0.111	3	136329135	*	rs483465	R	136047977	rs483465	A	G	0.2453	-0.0168	0.002	2.2e-17	690618	136047977	136329135	3	136329135	3	136329135	*	R	0.0545455	-8.4
chr3:136333895:G:A	A	G	0.3265	0.0092	0.3107	0.3408	0.0052	0.0101	0.606	16.3	13.144	11	0.284	440683	39106	401577	chr3	136333895	3	3	136333895	136333895	1	1	0.3265	287766	0.0301	3	136333895	*	rs6783337	R	136052737	rs6783337	A	G	0.3364	0.0125	0.0018	8.2e-12	690852	136052737	136333895	3	136333895	3	136333895	*	R	0.514851	6.94444
chr3:136333974:A:G	A	G	0.208	0.0155	0.1719	0.2742	-0.0096	0.0118	0.4172	0	6.806	11	0.8145	440683	39106	401577	chr3	136333974	3	3	136333974	136333974	1	1	0.208	183324	0.1023	3	136333974	*	rs610860	D	136052816	rs610860	A	G	0.1994	-0.016	0.0021	1e-13	690343	136052816	136333974	3	136333974	3	136333974	*	D	-0.813559	-7.61905
chr3:136335316:T:A	A	T	0.3315	0.0092	0.3161	0.3459	0.0042	0.0101	0.6793	23.8	14.429	11	0.2101	440683	39106	401577	chr3	136335316	3	3	136335316	136335316	1	1	0.3315	292173	0.0298	3	136335316	*	rs9812513	W	136054158	rs9812513	A	T	0.3436	0.0123	0.0018	1.5e-11	691630	136054158	136335316	3	136335316	3	136335316	*	W	0.415842	6.83333
chr3:136336617:T:C	T	C	0.7812	0.0113	0.7428	0.8094	0.0073	0.0115	0.5271	0	7.032	11	0.7965	440683	39106	401577	chr3	136336617	3	3	136336617	136336617	1	1	0.2188	192843	0.0666	3	136336617	*	rs8045	Y	136055459	rs8045	T	C	0.7849	0.0155	0.0021	1.4e-13	690627	136055459	136336617	3	136336617	3	136336617	*	Y	0.634783	7.38095
chr3:136338990:A:C	A	C	0.6689	0.0095	0.6543	0.6851	-0.0054	0.0101	0.5928	20.1	13.775	11	0.2457	440683	39106	401577	chr3	136338990	3	3	136338990	136338990	1	1	0.3311	291820	0.0308	3	136338990	*	rs6439638	M	136057832	rs6439638	A	C	0.6529	-0.012	0.0018	2.7e-11	691343	136057832	136338990	3	136338990	3	136338990	*	M	-0.534653	-6.66667
chr3:136340695:G:C	C	G	0.7628	0.0119	0.7033	0.7912	0.0113	0.0113	0.3164	0	7.636	11	0.7455	440683	39106	401577	chr3	136340695	3	3	136340695	136340695	1	1	0.2372	209060	0.0879	3	136340695	*	rs503973	V	136059537	rs503973	C	G	0.7684	0.0152	0.002	1.1e-13	691167	136059537	136340695	3	136340695	3	136340695	*	V	1	7.6
chr3:136345705:G:A	A	G	0.7006	0.0225	0.6382	0.734	0.0011	0.0105	0.9192	0	3.972	11	0.9707	440683	39106	401577	chr3	136345705	3	3	136345705	136345705	1	1	0.2994	263881	0.0958	3	136345705	*	rs695983	R	136064547	rs695983	A	G	0.712	0.0165	0.0019	2.8e-18	690079	136064547	136345705	3	136345705	3	136345705	*	R	0.104762	8.68421
chr3:136346723:A:G	A	G	0.701	0.0068	0.6924	0.7237	-0.0257	0.0104	0.01302	21.7	14.054	11	0.23	440683	39106	401577	chr3	136346723	3	3	136346723	136346723	1	1	0.299	263528	0.0313	3	136346723	*	rs9832813	V	136065565	rs9832813	A	G	0.6971	-0.0105	0.0019	2.1e-08	691188	136065565	136346723	3	136346723	3	136346723	*	V	-2.47115	-5.52632
chr3:136348390:C:A	A	C	0.239	0.0084	0.2223	0.2509	0.0202	0.0111	0.06973	3	11.334	11	0.4157	440683	39106	401577	chr3	136348390	3	3	136348390	136348390	1	1	0.239	210646	0.0286	3	136348390	*	rs17200216	M	136067232	rs17200216	A	C	0.2455	0.0159	0.002	1.7e-15	691843	136067232	136348390	3	136348390	3	136348390	*	M	1.81982	7.95
chr3:136348813:T:C	T	C	0.2068	0.0171	0.1725	0.2781	-0.0093	0.0117	0.4295	0	6.906	11	0.8067	440683	39106	401577	chr3	136348813	3	3	136348813	136348813	1	1	0.2068	182266	0.1056	3	136348813	*	rs696517	Y	136067655	rs696517	T	C	0.2004	-0.016	0.0021	9.3e-14	692213	136067655	136348813	3	136348813	3	136348813	*	Y	-0.794872	-7.61905
chr3:136348936:G:T	T	G	0.7264	0.0253	0.6593	0.7662	0.0014	0.0108	0.893	0	5.688	11	0.8933	440683	39106	401577	chr3	136348936	3	3	136348936	136348936	1	1	0.2736	241142	0.1069	3	136348936	*	rs696516	K	136067778	rs696516	T	G	0.7371	0.0166	0.002	2.2e-17	690610	136067778	136348936	3	136348936	3	136348936	*	K	0.12963	8.3
chr3:136350444:T:C	T	C	0.1894	0.0158	0.1558	0.2571	-0.0104	0.0121	0.3897	0	10.017	11	0.5289	440683	39106	401577	chr3	136350444	3	3	136350444	136350444	1	1	0.1894	166931	0.1013	3	136350444	*	rs1145101	Y	136069286	rs1145101	T	C	0.1823	-0.0154	0.0022	3.6e-12	692587	136069286	136350444	3	136350444	3	136350444	*	Y	-0.859504	-7
chr3:136350630:G:T	T	G	0.7572	0.0257	0.6928	0.7989	0.0016	0.0112	0.8827	0	7.005	11	0.7986	440683	39106	401577	chr3	136350630	3	3	136350630	136350630	1	1	0.2428	213996	0.1061	3	136350630	*	rs667920	K	136069472	rs667920	T	G	0.7719	0.0166	0.002	2.4e-17	788235	136069472	136350630	3	136350630	3	136350630	*	K	0.142857	8.3
chr3:136354321:C:T	T	C	0.2383	0.0089	0.2204	0.2504	0.0208	0.0111	0.06183	0	10.571	11	0.4798	440683	39106	401577	chr3	136354321	3	3	136354321	136354321	1	1	0.2383	210030	0.03	3	136354321	*	rs9837158	B	136073163	rs9837158	T	C	0.245	0.0159	0.002	1.9e-15	691796	136073163	136354321	3	136354321	3	136354321	*	B	1.87387	7.95
chr3:136361695:G:T	T	G	0.7276	0.0233	0.6613	0.7603	-0.0061	0.0108	0.5704	0	5.422	11	0.909	440683	39106	401577	chr3	136361695	3	3	136361695	136361695	1	1	0.2724	240084	0.099	3	136361695	*	rs1711161	K	136080537	rs1711161	T	G	0.7451	0.0165	0.002	4.3e-17	690374	136080537	136361695	3	136361695	3	136361695	*	K	-0.564815	8.25
chr3:136369196:G:A	A	G	0.331	0.0096	0.3146	0.3463	0.0053	0.0101	0.6015	19.1	13.602	11	0.2558	440683	39106	401577	chr3	136369196	3	3	136369196	136369196	1	1	0.331	291732	0.0317	3	136369196	*	rs9860801	R	136088038	rs9860801	A	G	0.343	0.0116	0.0017	1.2e-11	794999	136088038	136369196	3	136369196	3	136369196	*	R	0.524752	6.82353
chr3:136376193:A:G	A	G	0.2544	0.0273	0.2138	0.3214	-0.0008	0.011	0.9393	0	5.222	11	0.9199	440683	39106	401577	chr3	136376193	3	3	136376193	136376193	1	1	0.2544	224220	0.1076	3	136376193	*	rs571513	R	136095035	rs571513	A	G	0.2386	-0.017	0.0021	1.5e-16	637394	136095035	136376193	3	136376193	3	136376193	*	R	-0.0727273	-8.09524
chr3:136388707:G:A	A	G	0.2385	0.0092	0.2199	0.2508	0.0203	0.0111	0.0672	0	9.934	11	0.5363	440683	39106	401577	chr3	136388707	3	3	136388707	136388707	1	1	0.2385	210206	0.0309	3	136388707	*	rs9880211	R	136107549	rs9880211	A	G	0.2453	0.0162	0.0019	1.9e-17	794847	136107549	136388707	3	136388707	3	136388707	*	R	1.82883	8.52632
chr3:136390670:A:G	A	G	0.2424	0.0259	0.2007	0.308	-0.0002	0.0112	0.9874	0	6.301	11	0.8526	440683	39106	401577	chr3	136390670	3	3	136390670	136390670	1	1	0.2424	213643	0.1073	3	136390670	*	rs698270	R	136109512	rs698270	A	G	0.2274	-0.0164	0.0021	1.1e-15	691429	136109512	136390670	3	136390670	3	136390670	*	R	-0.0178571	-7.80952
chr3:136393075:G:A	A	G	0.7208	0.0217	0.6565	0.759	-0.0018	0.0107	0.8659	0	5.277	11	0.917	440683	39106	401577	chr3	136393075	3	3	136393075	136393075	1	1	0.2792	246077	0.1025	3	136393075	*	rs1145106	R	136111917	rs1145106	A	G	0.7319	0.0164	0.0019	2.8e-17	691329	136111917	136393075	3	136393075	3	136393075	*	R	-0.168224	8.63158
chr3:136404933:A:T	A	T	0.2683	0.0231	0.2351	0.33	0.0025	0.0108	0.8193	0	6.133	11	0.8643	440683	39106	401577	chr3	136404933	3	3	136404933	136404933	1	1	0.2683	236470	0.0949	3	136404933	*	rs2655008	W	136123775	rs2655008	A	T	0.2517	-0.0163	0.002	1.6e-16	691475	136123775	136404933	3	136404933	3	136404933	*	W	0.231481	-8.15
chr3:136413863:A:G	A	G	0.6078	0.0081	0.5958	0.6294	-0.0103	0.0097	0.2887	41.4	18.777	11	0.06521	440683	39106	401577	chr3	136413863	3	3	136413863	136413863	1	1	0.3922	345672	0.0336	3	136413863	*	rs7620314	R	136132705	rs7620314	A	G	0.5982	-0.0085	0.0018	1.2e-06	684548	136132705	136413863	3	136413863	3	136413863	*	R	-1.06186	-4.72222
chr3:136423750:G:A	A	G	0.331	0.0099	0.3134	0.3466	0.004	0.0101	0.6925	16.9	13.242	11	0.2778	440683	39106	401577	chr3	136423750	3	3	136423750	136423750	1	1	0.331	291732	0.0332	3	136423750	*	rs9831321	R	136142592	rs9831321	A	G	0.3438	0.0125	0.0018	6.8e-12	691694	136142592	136423750	3	136423750	3	136423750	*	R	0.39604	6.94444
chr3:136441890:T:C	T	C	0.6691	0.0097	0.6539	0.686	-0.0041	0.0101	0.6843	16.2	13.123	11	0.2853	440683	39106	401577	chr3	136441890	3	3	136441890	136441890	1	1	0.3309	291644	0.0321	3	136441890	*	rs6804194	Y	136160732	rs6804194	T	C	0.6563	-0.0125	0.0018	7.3e-12	692102	136160732	136441890	3	136441890	3	136441890	*	Y	-0.405941	-6.94444
chr3:136448185:T:C	T	C	0.7624	0.0089	0.7498	0.7803	-0.0212	0.0111	0.0569	0	9.652	11	0.5619	440683	39106	401577	chr3	136448185	3	3	136448185	136448185	1	1	0.2376	209413	0.0305	3	136448185	*	rs9823373	Y	136167027	rs9823373	T	C	0.7549	-0.0162	0.002	5.9e-16	691979	136167027	136448185	3	136448185	3	136448185	*	Y	-1.90991	-8.1
chr3:136463211:C:T	T	C	0.7326	0.023	0.6721	0.7642	-0.0032	0.0108	0.7681	0	5.485	11	0.9054	440683	39106	401577	chr3	136463211	3	3	136463211	136463211	1	1	0.2674	235677	0.0921	3	136463211	*	rs11715257	Y	136182053	rs11715257	T	C	0.7489	0.0163	0.002	1.4e-16	691889	136182053	136463211	3	136463211	3	136463211	*	Y	-0.296296	8.15
chr3:136464478:G:T	T	G	0.7826	0.0137	0.7224	0.8095	0.0061	0.0116	0.6004	0	10.306	11	0.503	440683	39106	401577	chr3	136464478	3	3	136464478	136464478	1	1	0.2174	191609	0.0871	3	136464478	*	rs9861150	K	136183320	rs9861150	T	G	0.7954	0.0153	0.0021	5.7e-13	691728	136183320	136464478	3	136464478	3	136464478	*	K	0.525862	7.28571
chr3:136466838:A:G	A	G	0.1921	0.016	0.1575	0.2582	-0.0081	0.0122	0.5074	0	9.856	11	0.5434	440683	39106	401577	chr3	136466838	3	3	136466838	136466838	1	1	0.1921	169310	0.1007	3	136466838	*	rs6439640	R	136185680	rs6439640	A	G	0.1801	-0.0157	0.0024	8.5e-11	535490	136185680	136466838	3	136466838	3	136466838	*	R	-0.663934	-6.54167
chr3:136473965:T:A	A	T	0.3307	0.0096	0.3141	0.3454	0.0043	0.0101	0.6688	20.9	13.909	11	0.2381	440683	39106	401577	chr3	136473965	3	3	136473965	136473965	1	1	0.3307	291468	0.0313	3	136473965	*	rs6439642	W	136192807	rs6439642	A	T	0.3435	0.0124	0.0018	8.6e-12	692047	136192807	136473965	3	136473965	3	136473965	*	W	0.425743	6.88889
chr3:136474183:G:C	C	G	0.2356	0.0097	0.2149	0.2493	0.0221	0.0112	0.04761	0	9.756	11	0.5525	440683	39106	401577	chr3	136474183	3	3	136474183	136474183	1	1	0.2356	207650	0.0344	3	136474183	*	rs17298525	S	136193025	rs17298525	C	G	0.2433	0.0162	0.002	5.3e-16	692010	136193025	136474183	3	136474183	3	136474183	*	S	1.97321	8.1
chr3:136475901:A:T	A	T	0.2709	0.0276	0.2337	0.3455	0.0036	0.0108	0.7378	0	3.319	11	0.9858	440683	39106	401577	chr3	136475901	3	3	136475901	136475901	1	1	0.2709	238762	0.1118	3	136475901	*	rs9854084	W	136194743	rs9854084	A	T	0.2542	-0.0173	0.002	1.3e-18	691901	136194743	136475901	3	136475901	3	136475901	*	W	0.333333	-8.65
chr3:136477186:T:C	T	C	0.6691	0.0096	0.6544	0.6857	-0.0048	0.0101	0.6359	22.6	14.217	11	0.2212	440683	39106	401577	chr3	136477186	3	3	136477186	136477186	1	1	0.3309	291644	0.0313	3	136477186	*	rs16843991	Y	136196028	rs16843991	T	C	0.6562	-0.0125	0.0018	6.3e-12	691983	136196028	136477186	3	136477186	3	136477186	*	Y	-0.475248	-6.94444
chr3:136477229:C:T	T	C	0.7151	0.0232	0.6488	0.748	-0.0045	0.0106	0.6715	0	3.82	11	0.9749	440683	39106	401577	chr3	136477229	3	3	136477229	136477229	1	1	0.2849	251101	0.0992	3	136477229	*	rs1394092	Y	136196071	rs1394092	T	C	0.7307	0.017	0.0019	1.1e-18	692000	136196071	136477229	3	136477229	3	136477229	*	Y	-0.424528	8.94737
chr3:136485595:A:C	A	C	0.7603	0.0085	0.7476	0.7775	-0.02	0.0111	0.07245	4.2	11.483	11	0.4037	440683	39106	401577	chr3	136485595	3	3	136485595	136485595	1	1	0.2397	211263	0.0299	3	136485595	*	rs17364492	M	136204437	rs17364492	A	C	0.754	-0.0162	0.002	6.2e-16	692142	136204437	136485595	3	136485595	3	136485595	*	M	-1.8018	-8.1
chr3:136486165:T:C	T	C	0.7611	0.0087	0.7481	0.7787	-0.0201	0.0111	0.07025	0	10.732	11	0.4659	440683	39106	401577	chr3	136486165	3	3	136486165	136486165	1	1	0.2389	210558	0.0306	3	136486165	*	rs6768743	Y	136205007	rs6768743	T	C	0.7523	-0.0161	0.002	9.3e-16	692159	136205007	136486165	3	136486165	3	136486165	*	Y	-1.81081	-8.05
chr3:136487527:T:C	T	C	0.7705	0.0123	0.7286	0.7949	0.005	0.0113	0.6559	0	6.702	11	0.8227	440683	39106	401577	chr3	136487527	3	3	136487527	136487527	1	1	0.2295	202273	0.0663	3	136487527	*	rs13068119	Y	136206369	rs13068119	T	C	0.7776	0.0158	0.0021	1.5e-14	692112	136206369	136487527	3	136487527	3	136487527	*	Y	0.442478	7.52381
chr3:136489946:C:T	T	C	0.7666	0.0134	0.7007	0.7946	0.0048	0.0113	0.6739	0	7.057	11	0.7944	440683	39106	401577	chr3	136489946	3	3	136489946	136489946	1	1	0.2334	205711	0.0939	3	136489946	*	rs9883916	Y	136208788	rs9883916	T	C	0.7768	0.0159	0.0021	1e-14	692098	136208788	136489946	3	136489946	3	136489946	*	Y	0.424779	7.57143
chr3:136500088:C:T	T	C	0.702	0.0229	0.6343	0.7347	-0.0094	0.0105	0.3681	0	4.359	11	0.9582	440683	39106	401577	chr3	136500088	3	3	136500088	136500088	1	1	0.298	262647	0.1004	3	136500088	*	rs900048	Y	136218930	rs900048	T	C	0.7121	0.0163	0.0019	9.6e-18	691904	136218930	136500088	3	136500088	3	136500088	*	Y	-0.895238	8.57895
chr3:136504156:C:T	T	C	0.091	0.0066	0.079	0.107	0.0268	0.0166	0.1059	0	8.239	11	0.6918	440683	39106	401577	chr3	136504156	3	3	136504156	136504156	1	1	0.091	80204.3	0.028	3	136504156	*	rs13072698	Y	136222998	rs13072698	T	C	0.09372	0.0145	0.003	1.6e-06	676882	136222998	136504156	3	136504156	3	136504156	*	Y	1.61446	4.83333
chr3:136505855:A:G	A	G	0.2672	0.027	0.2297	0.3379	0.0083	0.0108	0.4423	0	5.454	11	0.9072	440683	39106	401577	chr3	136505855	3	3	136505855	136505855	1	1	0.2672	235501	0.1082	3	136505855	*	rs699165	R	136224697	rs699165	A	G	0.2546	-0.0161	0.002	3.7e-16	691747	136224697	136505855	3	136505855	3	136505855	*	R	0.768519	-8.05
chr3:136509724:A:C	A	C	0.9373	0.0125	0.914	0.9561	-0.0281	0.0199	0.1586	10.8	12.325	11	0.3397	440683	39106	401577	chr3	136509724	3	3	136509724	136509724	1	1	0.0627	55261.6	0.0421	3	136509724	*	rs9820485	M	136228566	rs9820485	A	C	0.94469	0.0137	0.0037	0.00022	692373	136228566	136509724	3	136509724	3	136509724	*	M	-1.41206	3.7027
chr3:136518731:C:T	T	C	0.2375	0.0086	0.2201	0.2494	0.0223	0.0111	0.04507	0	9.938	11	0.536	440683	39106	401577	chr3	136518731	3	3	136518731	136518731	1	1	0.2375	209324	0.0293	3	136518731	*	rs9878078	Y	136237573	rs9878078	T	C	0.2457	0.0164	0.002	2.7e-16	692285	136237573	136518731	3	136518731	3	136518731	*	Y	2.00901	8.2
chr3:136520018:C:T	T	C	0.3319	0.0092	0.3169	0.3469	0.0044	0.0101	0.6644	21.2	13.958	11	0.2353	440683	39106	401577	chr3	136520018	3	3	136520018	136520018	1	1	0.3319	292525	0.03	3	136520018	*	rs9812319	Y	136238860	rs9812319	T	C	0.3441	0.0125	0.0018	6.6e-12	692122	136238860	136520018	3	136520018	3	136520018	*	Y	0.435644	6.94444
chr3:136521524:T:C	T	C	0.761	0.0086	0.7488	0.7785	-0.0197	0.0111	0.07705	0	10.686	11	0.47	440683	39106	401577	chr3	136521524	3	3	136521524	136521524	1	1	0.239	210646	0.0297	3	136521524	*	rs13092193	Y	136240366	rs13092193	T	C	0.7543	-0.0158	0.002	2.5e-15	692605	136240366	136521524	3	136521524	3	136521524	*	Y	-1.77477	-7.9
chr3:136522186:T:A	A	T	0.2389	0.0086	0.2214	0.2515	0.0204	0.0111	0.06703	0	10.599	11	0.4774	440683	39106	401577	chr3	136522186	3	3	136522186	136522186	1	1	0.2389	210558	0.0301	3	136522186	*	rs6771002	W	136241028	rs6771002	A	T	0.2457	0.0162	0.002	6.4e-16	692313	136241028	136522186	3	136522186	3	136522186	*	W	1.83784	8.1
chr3:136529245:T:G	T	G	0.2717	0.0271	0.2333	0.3481	0.0053	0.0108	0.6236	0	3.241	11	0.9871	440683	39106	401577	chr3	136529245	3	3	136529245	136529245	1	1	0.2717	239467	0.1148	3	136529245	*	rs1070232	K	136248087	rs1070232	T	G	0.2544	-0.0172	0.002	1.9e-18	692001	136248087	136529245	3	136529245	3	136529245	*	K	0.490741	-8.6
chr3:136540082:C:G	C	G	0.6862	0.0078	0.6696	0.6965	-0.0023	0.0102	0.8196	24.9	14.64	11	0.1996	440683	39106	401577	chr3	136540082	3	3	136540082	136540082	1	1	0.3138	276573	0.0269	3	136540082	*	rs3932048	S	136258924	rs3932048	C	G	0.6745	-0.0121	0.0019	6.3e-11	689963	136258924	136540082	3	136540082	3	136540082	*	S	-0.22549	-6.36842
chr3:136541880:T:G	T	G	0.7627	0.0098	0.748	0.7838	-0.0197	0.0111	0.07703	0	10.096	11	0.5218	440683	39106	401577	chr3	136541880	3	3	136541880	136541880	1	1	0.2373	209148	0.0358	3	136541880	*	rs9813691	K	136260722	rs9813691	T	G	0.7539	-0.0162	0.002	5.8e-16	691681	136260722	136541880	3	136541880	3	136541880	*	K	-1.77477	-8.1
chr3:136542902:G:A	A	G	0.2355	0.0101	0.2135	0.2499	0.0211	0.0112	0.05901	0	8.774	11	0.6428	440683	39106	401577	chr3	136542902	3	3	136542902	136542902	1	1	0.2355	207562	0.0364	3	136542902	*	rs13326151	R	136261744	rs13326151	A	G	0.2439	0.0163	0.002	4.3e-16	691811	136261744	136542902	3	136542902	3	136542902	*	R	1.88393	8.15
chr3:136543522:T:C	T	C	0.9375	0.0123	0.9145	0.9561	-0.0278	0.0199	0.163	2.1	11.241	11	0.4233	440683	39106	401577	chr3	136543522	3	3	136543522	136543522	1	1	0.0625	55085.4	0.0416	3	136543522	*	rs9289511	Y	136262364	rs9289511	T	C	0.94469	0.0141	0.0037	0.00017	680162	136262364	136543522	3	136543522	3	136543522	*	Y	-1.39698	3.81081
chr3:136546840:C:T	T	C	0.716	0.0232	0.649	0.7476	-0.0057	0.0106	0.5922	0	3.559	11	0.9811	440683	39106	401577	chr3	136546840	3	3	136546840	136546840	1	1	0.284	250308	0.0986	3	136546840	*	rs4678433	Y	136265682	rs4678433	T	C	0.7312	0.0167	0.0019	4.5e-18	692148	136265682	136546840	3	136546840	3	136546840	*	Y	-0.537736	8.78947
chr3:136553404:T:C	T	C	0.2686	0.0272	0.2323	0.3435	0.006	0.0108	0.5785	0	3.122	11	0.989	440683	39106	401577	chr3	136553404	3	3	136553404	136553404	1	1	0.2686	236735	0.1112	3	136553404	*	rs7621025	Y	136272246	rs7621025	T	C	0.2533	-0.0173	0.0019	1.2e-20	795301	136272246	136553404	3	136553404	3	136553404	*	Y	0.555556	-9.10526
chr3:136553963:C:A	A	C	0.3319	0.0093	0.3167	0.3466	0.0035	0.0101	0.728	27.2	15.113	11	0.1774	440683	39106	401577	chr3	136553963	3	3	136553963	136553963	1	1	0.3319	292525	0.0299	3	136553963	*	rs7612160	M	136272805	rs7612160	A	C	0.3441	0.0124	0.0018	8.2e-12	692598	136272805	136553963	3	136553963	3	136553963	*	M	0.346535	6.88889
chr3:136560548:T:C	T	C	0.7625	0.0098	0.7482	0.7836	-0.0204	0.0111	0.06752	0	10.371	11	0.4973	440683	39106	401577	chr3	136560548	3	3	136560548	136560548	1	1	0.2375	209324	0.0354	3	136560548	*	rs9857966	Y	136279390	rs9857966	T	C	0.7558	-0.0161	0.002	8.8e-16	692007	136279390	136560548	3	136560548	3	136560548	*	Y	-1.83784	-8.05
chr3:136565719:T:C	T	C	0.6685	0.0096	0.6535	0.6849	-0.0044	0.0101	0.6655	25.5	14.761	11	0.1937	440683	39106	401577	chr3	136565719	3	3	136565719	136565719	1	1	0.3315	292173	0.0314	3	136565719	*	rs7644471	Y	136284561	rs7644471	T	C	0.6562	-0.0124	0.0018	8.3e-12	692089	136284561	136565719	3	136565719	3	136565719	*	Y	-0.435644	-6.88889
chr3:136573437:C:T	T	C	0.7167	0.023	0.6493	0.7476	-0.0048	0.0106	0.6531	0	3.347	11	0.9853	440683	39106	401577	chr3	136573437	3	3	136573437	136573437	1	1	0.2833	249691	0.0983	3	136573437	*	rs6794351	Y	136292279	rs6794351	T	C	0.7329	0.0169	0.0019	2.5e-18	692081	136292279	136573437	3	136573437	3	136573437	*	Y	-0.45283	8.89474
chr3:136581890:A:G	A	G	0.2691	0.0271	0.2335	0.345	0.0046	0.0108	0.6685	0	2.988	11	0.9909	440683	39106	401577	chr3	136581890	3	3	136581890	136581890	1	1	0.2691	237176	0.1115	3	136581890	*	rs12635723	R	136300732	rs12635723	A	G	0.2534	-0.0172	0.0019	2.4e-20	794958	136300732	136581890	3	136581890	3	136581890	*	R	0.425926	-9.05263
chr3:136582085:G:A	A	G	0.7307	0.0272	0.6556	0.7665	-0.0052	0.0108	0.6334	0	2.988	11	0.9909	440683	39106	401577	chr3	136582085	3	3	136582085	136582085	1	1	0.2693	237352	0.1109	3	136582085	*	rs12630999	R	136300927	rs12630999	A	G	0.7467	0.0175	0.0019	8.5e-21	789241	136300927	136582085	3	136582085	3	136582085	*	R	-0.481481	9.21053
chr3:136586634:C:G	C	G	0.7631	0.0101	0.7489	0.7852	-0.0194	0.0112	0.08163	0	9.89	11	0.5403	440683	39106	401577	chr3	136586634	3	3	136586634	136586634	1	1	0.2369	208796	0.0363	3	136586634	*	rs6806123	S	136305476	rs6806123	C	G	0.7561	-0.0161	0.002	7.7e-16	692057	136305476	136586634	3	136586634	3	136586634	*	S	-1.73214	-8.05
chr3:136592143:C:G	C	G	0.9376	0.0122	0.9149	0.9561	-0.0292	0.0199	0.1433	0	10.967	11	0.446	440683	39106	401577	chr3	136592143	3	3	136592143	136592143	1	1	0.0624	54997.2	0.0412	3	136592143	*	rs9821478	B	136310985	rs9821478	C	G	0.94452	0.0138	0.0037	0.00023	692173	136310985	136592143	3	136592143	3	136592143	*	B	-1.46734	3.72973
chr3:136595277:T:C	T	C	0.7618	0.0086	0.75	0.7792	-0.0216	0.0111	0.05201	0	10.245	11	0.5085	440683	39106	401577	chr3	136595277	3	3	136595277	136595277	1	1	0.2382	209941	0.0292	3	136595277	*	rs13071220	Y	136314119	rs13071220	T	C	0.7554	-0.0162	0.0019	6.2e-17	794883	136314119	136595277	3	136595277	3	136595277	*	Y	-1.94595	-8.52632
chr3:136598823:C:T	T	C	0.6921	0.0252	0.6219	0.7274	-0.0117	0.0104	0.2571	0	2.602	11	0.995	440683	39106	401577	chr3	136598823	3	3	136598823	136598823	1	1	0.3079	271373	0.1055	3	136598823	*	rs4678437	Y	136317665	rs4678437	T	C	0.7122	0.0153	0.0019	6.7e-16	686445	136317665	136598823	3	136598823	3	136598823	*	Y	-1.125	8.05263
chr3:136616953:A:G	A	G	0.668	0.0094	0.6526	0.684	-0.0042	0.0101	0.6764	26.6	14.981	11	0.1834	440683	39106	401577	chr3	136616953	3	3	136616953	136616953	1	1	0.332	292614	0.0314	3	136616953	*	rs6782151	R	136335795	rs6782151	A	G	0.6547	-0.0125	0.0018	6.5e-12	692247	136335795	136616953	3	136616953	3	136616953	*	R	-0.415842	-6.94444
chr3:136626977:A:G	A	G	0.8675	0.0064	0.8528	0.8775	-0.0232	0.0141	0.09967	0	4.657	11	0.9466	440683	39106	401577	chr3	136626977	3	3	136626977	136626977	1	1	0.1325	116781	0.0247	3	136626977	*	rs13066401	R	136345819	rs13066401	A	G	0.8662	-0.0167	0.0025	5.2e-11	688058	136345819	136626977	3	136626977	3	136626977	*	R	-1.64539	-6.68
chr3:136627450:G:A	A	G	0.3082	0.0119	0.2888	0.3263	-0.0004	0.0103	0.9684	0	10.011	11	0.5294	440683	39106	401577	chr3	136627450	3	3	136627450	136627450	1	1	0.3082	271637	0.0375	3	136627450	*	rs9820513	R	136346292	rs9820513	A	G	0.325	0.0109	0.0017	3.8e-10	795293	136346292	136627450	3	136627450	3	136627450	*	R	-0.038835	6.41176
chr3:136631959:C:A	A	C	0.3087	0.0118	0.2898	0.3268	-0.0002	0.0103	0.9839	0	10.161	11	0.5159	440683	39106	401577	chr3	136631959	3	3	136631959	136631959	1	1	0.3087	272078	0.037	3	136631959	*	rs13433980	M	136350801	rs13433980	A	C	0.3252	0.0117	0.0018	2.2e-10	692376	136350801	136631959	3	136631959	3	136631959	*	M	-0.0194175	6.5
chr3:136632708:C:A	A	C	0.2127	0.0115	0.1879	0.2301	0.0169	0.0116	0.1457	0	4.242	11	0.9623	440683	39106	401577	chr3	136632708	3	3	136632708	136632708	1	1	0.2127	187467	0.0422	3	136632708	*	rs9847427	M	136351550	rs9847427	A	C	0.2273	0.0157	0.0021	2.4e-14	692255	136351550	136632708	3	136632708	3	136632708	*	M	1.4569	7.47619
chr3:136637622:C:T	T	C	0.6959	0.0243	0.6231	0.7271	-0.0109	0.0103	0.2896	0	2.678	11	0.9943	440683	39106	401577	chr3	136637622	3	3	136637622	136637622	1	1	0.3041	268023	0.104	3	136637622	*	rs9845762	Y	136356464	rs9845762	T	C	0.7118	0.0151	0.0019	1.2e-15	692597	136356464	136637622	3	136637622	3	136637622	*	Y	-1.05825	7.94737
chr3:136644449:T:C	T	C	0.7618	0.0087	0.7501	0.7792	-0.0217	0.0111	0.05146	0	10.223	11	0.5105	440683	39106	401577	chr3	136644449	3	3	136644449	136644449	1	1	0.2382	209941	0.0291	3	136644449	*	rs4038586	Y	136363291	rs4038586	T	C	0.755	-0.0163	0.0019	1.2e-17	795283	136363291	136644449	3	136644449	3	136644449	*	Y	-1.95495	-8.57895
chr3:136650695:C:G	C	G	0.6913	0.0118	0.6732	0.7101	0.0004	0.0103	0.9663	0	10.407	11	0.4942	440683	39106	401577	chr3	136650695	3	3	136650695	136650695	1	1	0.3087	272078	0.0369	3	136650695	*	rs1484250	S	136369537	rs1484250	C	G	0.6746	-0.0115	0.0018	3.4e-10	692288	136369537	136650695	3	136650695	3	136650695	*	S	0.038835	-6.38889
chr3:136670402:C:G	C	G	0.6914	0.0118	0.6728	0.7107	0.0007	0.0103	0.9474	0	10.257	11	0.5074	440683	39106	401577	chr3	136670402	3	3	136670402	136670402	1	1	0.3086	271990	0.0379	3	136670402	*	rs6800969	S	136389244	rs6800969	C	G	0.6748	-0.0115	0.0018	3.5e-10	692194	136389244	136670402	3	136670402	3	136670402	*	S	0.0679612	-6.38889
chr3:136672353:A:G	A	G	0.6968	0.0239	0.6459	0.727	-0.0101	0.0104	0.3302	0	2.991	11	0.9908	440683	39106	401577	chr3	136672353	3	3	136672353	136672353	1	1	0.3032	267230	0.0811	3	136672353	*	rs3856637	R	136391195	rs3856637	A	G	0.7083	0.015	0.0019	1.9e-15	692288	136391195	136672353	3	136672353	3	136672353	*	R	-0.971154	7.89474
chr3:136677105:G:A	A	G	0.3083	0.012	0.2886	0.3267	-0.0006	0.0103	0.9509	0	9.868	11	0.5423	440683	39106	401577	chr3	136677105	3	3	136677105	136677105	1	1	0.3083	271725	0.0381	3	136677105	*	rs9869957	R	136395947	rs9869957	A	G	0.3251	0.0117	0.0018	2.2e-10	692385	136395947	136677105	3	136677105	3	136677105	*	R	-0.0582524	6.5
chr3:136682509:G:A	A	G	0.3312	0.0097	0.3145	0.3462	0.0037	0.0101	0.7111	21.3	13.983	11	0.234	440683	39106	401577	chr3	136682509	3	3	136682509	136682509	1	1	0.3312	291908	0.0317	3	136682509	*	rs6789152	V	136401351	rs6789152	A	G	0.3486	0.0119	0.0017	6.1e-12	795225	136401351	136682509	3	136682509	3	136682509	*	V	0.366337	7
chr3:136689572:A:G	A	G	0.6689	0.0097	0.6538	0.6856	-0.0039	0.0101	0.6974	22.5	14.197	11	0.2223	440683	39106	401577	chr3	136689572	3	3	136689572	136689572	1	1	0.3311	291820	0.0318	3	136689572	*	rs4336059	D	136408414	rs4336059	A	G	0.656	-0.0124	0.0018	9.1e-12	692286	136408414	136689572	3	136689572	3	136689572	*	D	-0.386139	-6.88889
chr3:136690329:C:T	T	C	0.2151	0.01	0.1946	0.2301	0.0168	0.0116	0.1465	0	5.202	11	0.921	440683	39106	401577	chr3	136690329	3	3	136690329	136690329	1	1	0.2151	189582	0.0355	3	136690329	*	rs13433688	Y	136409171	rs13433688	T	C	0.2143	0.0155	0.0021	5.2e-14	692440	136409171	136690329	3	136690329	3	136690329	*	Y	1.44828	7.38095
chr3:136706758:T:C	T	C	0.8784	0.0086	0.8483	0.8931	0.0159	0.0146	0.2777	0	10.294	11	0.5041	440683	39106	401577	chr3	136706758	3	3	136706758	136706758	1	1	0.1216	107174	0.0448	3	136706758	*	rs13072691	Y	136425600	rs13072691	T	C	0.8835	0.0172	0.0026	1.4e-11	792952	136425600	136706758	3	136706758	3	136706758	*	Y	1.08904	6.61538
chr3:136731751:C:T	T	C	0.3088	0.0118	0.2899	0.3276	-0.0013	0.0103	0.903	0	10.093	11	0.5221	440683	39106	401577	chr3	136731751	3	3	136731751	136731751	1	1	0.3088	272166	0.0377	3	136731751	*	rs6771713	Y	136450593	rs6771713	T	C	0.3256	0.0116	0.0018	3.1e-10	692017	136450593	136731751	3	136731751	3	136731751	*	Y	-0.126214	6.44444
chr3:136736862:C:T	T	C	0.2127	0.0116	0.1877	0.2295	0.0171	0.0116	0.1413	0	4.269	11	0.9614	440683	39106	401577	chr3	136736862	3	3	136736862	136736862	1	1	0.2127	187467	0.0418	3	136736862	*	rs9838884	Y	136455704	rs9838884	T	C	0.2254	0.0155	0.0021	5.4e-14	691923	136455704	136736862	3	136736862	3	136736862	*	Y	1.47414	7.38095
chr3:136740024:C:T	T	C	0.309	0.0119	0.2899	0.3276	-0.0012	0.0103	0.9077	0	10.231	11	0.5097	440683	39106	401577	chr3	136740024	3	3	136740024	136740024	1	1	0.309	272342	0.0377	3	136740024	*	rs6799699	Y	136458866	rs6799699	T	C	0.3257	0.0117	0.0018	1.8e-10	691730	136458866	136740024	3	136740024	3	136740024	*	Y	-0.116505	6.5
chr3:136753731:T:C	T	C	0.7849	0.0099	0.7699	0.8055	-0.0171	0.0116	0.1389	0	5.239	11	0.919	440683	39106	401577	chr3	136753731	3	3	136753731	136753731	1	1	0.2151	189582	0.0356	3	136753731	*	rs9845862	Y	136472573	rs9845862	T	C	0.7736	-0.0153	0.0021	8.6e-14	691997	136472573	136753731	3	136753731	3	136753731	*	Y	-1.47414	-7.28571
chr3:136754831:A:G	A	G	0.7469	0.0141	0.7118	0.775	-0.0031	0.0109	0.779	0	3.477	11	0.9828	440683	39106	401577	chr3	136754831	3	3	136754831	136754831	1	1	0.2531	223074	0.0632	3	136754831	*	rs1681818	R	136473673	rs1681818	A	G	0.7589	0.0136	0.002	1.1e-11	691445	136473673	136754831	3	136754831	3	136754831	*	R	-0.284404	6.8
chr3:136758020:T:C	T	C	0.6532	0.0086	0.6378	0.6649	-0.0055	0.01	0.5778	13.5	12.712	11	0.3126	440683	39106	401577	chr3	136758020	3	3	136758020	136758020	1	1	0.3468	305658	0.0271	3	136758020	*	rs6789329	Y	136476862	rs6789329	T	C	0.6402	-0.0097	0.0018	5e-08	691889	136476862	136758020	3	136758020	3	136758020	*	Y	-0.55	-5.38889
chr3:136768717:A:G	A	G	0.7849	0.0099	0.7705	0.8053	-0.0166	0.0116	0.1503	0	5.365	11	0.9122	440683	39106	401577	chr3	136768717	3	3	136768717	136768717	1	1	0.2151	189582	0.0348	3	136768717	*	rs13314357	R	136487559	rs13314357	A	G	0.7736	-0.0154	0.0021	1.3e-13	683879	136487559	136768717	3	136768717	3	136768717	*	R	-1.43103	-7.33333
chr3:136773307:T:C	T	C	0.7852	0.0099	0.7705	0.8053	-0.0164	0.0116	0.1555	0	5.289	11	0.9164	440683	39106	401577	chr3	136773307	3	3	136773307	136773307	1	1	0.2148	189317	0.0348	3	136773307	*	rs9819856	Y	136492149	rs9819856	T	C	0.7736	-0.0155	0.0021	4.6e-14	692016	136492149	136773307	3	136773307	3	136773307	*	Y	-1.41379	-7.38095
chr3:136778550:C:G	C	G	0.7849	0.0099	0.7707	0.8051	-0.0174	0.0116	0.1336	0	5.414	11	0.9094	440683	39106	401577	chr3	136778550	3	3	136778550	136778550	1	1	0.2151	189582	0.0344	3	136778550	*	rs17365792	S	136497392	rs17365792	C	G	0.7736	-0.0155	0.0021	4.8e-14	692031	136497392	136778550	3	136778550	3	136778550	*	S	-1.5	-7.38095
chr3:136780886:G:A	A	G	0.3465	0.0086	0.3343	0.3619	0.0047	0.01	0.6379	15.1	12.964	11	0.2957	440683	39106	401577	chr3	136780886	3	3	136780886	136780886	1	1	0.3465	305393	0.0276	3	136780886	*	rs10513014	R	136499728	rs10513014	A	G	0.3597	0.0098	0.0018	5.2e-08	691813	136499728	136780886	3	136780886	3	136780886	*	R	0.47	5.44444
chr3:136785054:C:T	T	C	0.3047	0.0133	0.2805	0.3259	-0.0028	0.0103	0.7862	0	9.209	11	0.6026	440683	39106	401577	chr3	136785054	3	3	136785054	136785054	1	1	0.3047	268552	0.0454	3	136785054	*	rs1872240	Y	136503896	rs1872240	T	C	0.3239	0.0119	0.0018	9.7e-11	690249	136503896	136785054	3	136785054	3	136785054	*	Y	-0.271845	6.61111
chr3:136785069:G:A	A	G	0.2151	0.0099	0.1949	0.2297	0.0172	0.0116	0.1366	0	5.174	11	0.9225	440683	39106	401577	chr3	136785069	3	3	136785069	136785069	1	1	0.2151	189582	0.0348	3	136785069	*	rs1872239	V	136503911	rs1872239	A	G	0.2262	0.0154	0.0021	7.7e-14	691593	136503911	136785069	3	136785069	3	136785069	*	V	1.48276	7.33333
chr3:136786990:C:T	T	C	0.1529	0.0126	0.1375	0.1869	-0.0182	0.0133	0.1709	0	8.515	11	0.6665	440683	39106	401577	chr3	136786990	3	3	136786990	136786990	1	1	0.1529	134761	0.0494	3	136786990	*	rs13075615	Y	136505832	rs13075615	T	C	0.144	-0.019	0.0023	3e-16	784044	136505832	136786990	3	136786990	3	136786990	*	Y	-1.36842	-8.26087
chr3:136791424:C:T	T	C	0.6659	0.0084	0.6246	0.6849	0.0305	0.0101	0.002587	0	7.242	11	0.7791	440683	39106	401577	chr3	136791424	3	3	136791424	136791424	1	1	0.3341	294464	0.0603	3	136791424	*	rs1533445	Y	136510266	rs1533445	T	C	0.6701	0.0109	0.0018	3.4e-09	687832	136510266	136791424	3	136791424	3	136791424	*	Y	3.0198	6.05556
chr3:136794508:G:A	A	G	0.2143	0.01	0.1941	0.2291	0.0178	0.0116	0.1253	0	5.834	11	0.8842	440683	39106	401577	chr3	136794508	3	3	136794508	136794508	1	1	0.2143	188877	0.035	3	136794508	*	rs9865995	R	136513350	rs9865995	A	G	0.2259	0.0151	0.0021	2.3e-13	691685	136513350	136794508	3	136794508	3	136794508	*	R	1.53448	7.19048
chr3:136795468:G:A	A	G	0.2144	0.01	0.1941	0.2295	0.0178	0.0116	0.1256	0	5.833	11	0.8843	440683	39106	401577	chr3	136795468	3	3	136795468	136795468	1	1	0.2144	188965	0.0354	3	136795468	*	rs9871184	R	136514310	rs9871184	A	G	0.2259	0.0151	0.0021	2.4e-13	691667	136514310	136795468	3	136795468	3	136795468	*	R	1.53448	7.19048
chr3:136796465:T:A	A	T	0.7557	0.0111	0.7086	0.7735	0.0152	0.0112	0.1726	0	7.451	11	0.7615	440683	39106	401577	chr3	136796465	3	3	136796465	136796465	1	1	0.2443	215318	0.0649	3	136796465	*	rs11717974	W	136515307	rs11717974	A	T	0.7684	0.0133	0.002	6e-11	688126	136515307	136796465	3	136796465	3	136796465	*	W	1.35714	6.65
chr3:136798312:C:T	T	C	0.2142	0.0101	0.1937	0.2291	0.0176	0.0116	0.1287	0	5.618	11	0.8976	440683	39106	401577	chr3	136798312	3	3	136798312	136798312	1	1	0.2142	188789	0.0354	3	136798312	*	rs9858560	Y	136517154	rs9858560	T	C	0.2259	0.0151	0.0021	2e-13	691677	136517154	136798312	3	136798312	3	136798312	*	Y	1.51724	7.19048
chr3:136799828:T:C	T	C	0.7858	0.0101	0.771	0.8064	-0.0173	0.0116	0.1349	0	5.596	11	0.8989	440683	39106	401577	chr3	136799828	3	3	136799828	136799828	1	1	0.2142	188789	0.0354	3	136799828	*	rs13433683	Y	136518670	rs13433683	T	C	0.7741	-0.0151	0.0021	2.3e-13	691461	136518670	136799828	3	136799828	3	136799828	*	Y	-1.49138	-7.19048
chr3:136802366:G:A	A	G	0.6653	0.0086	0.6245	0.6856	0.0304	0.0101	0.002707	0	7.441	11	0.7623	440683	39106	401577	chr3	136802366	3	3	136802366	136802366	1	1	0.3347	294993	0.0611	3	136802366	*	rs938524	R	136521208	rs938524	A	G	0.667	0.0108	0.0018	3.1e-09	691960	136521208	136802366	3	136802366	3	136802366	*	R	3.0099	6
chr3:136803379:C:G	C	G	0.763	0.0087	0.752	0.7803	-0.0208	0.0112	0.06226	0	9.876	11	0.5415	440683	39106	401577	chr3	136803379	3	3	136803379	136803379	1	1	0.237	208884	0.0283	3	136803379	*	rs9809988	S	136522221	rs9809988	C	G	0.7566	-0.0157	0.002	5.3e-15	692188	136522221	136803379	3	136803379	3	136803379	*	S	-1.85714	-7.85
chr3:136809713:C:T	T	C	0.6882	0.006	0.6508	0.7002	0.0347	0.0103	0.0007712	0	9.487	11	0.577	440683	39106	401577	chr3	136809713	3	3	136809713	136809713	1	1	0.3118	274810	0.0494	3	136809713	*	rs13314932	Y	136528555	rs13314932	T	C	0.6843	0.0124	0.0019	2.5e-11	692127	136528555	136809713	3	136809713	3	136809713	*	Y	3.36893	6.52632
chr3:136814191:A:T	A	T	0.3119	0.006	0.3	0.3492	-0.0348	0.0103	0.0007432	0	9.477	11	0.5779	440683	39106	401577	chr3	136814191	3	3	136814191	136814191	1	1	0.3119	274898	0.0492	3	136814191	*	rs4678443	W	136533033	rs4678443	A	T	0.3123	-0.0118	0.002	4.1e-09	528652	136533033	136814191	3	136814191	3	136814191	*	W	-3.37864	-5.9
chr3:136818202:T:C	T	C	0.3143	0.0062	0.3011	0.3524	-0.0354	0.0103	0.0005936	0	9.123	11	0.6105	440683	39106	401577	chr3	136818202	3	3	136818202	136818202	1	1	0.3143	277013	0.0513	3	136818202	*	rs6439663	Y	136537044	rs6439663	T	C	0.3137	-0.0123	0.0018	3.1e-11	691892	136537044	136818202	3	136818202	3	136818202	*	Y	-3.43689	-6.83333
chr3:136818232:G:A	A	G	0.6857	0.0061	0.6476	0.6977	0.0355	0.0103	0.000574	0	9.109	11	0.6118	440683	39106	401577	chr3	136818232	3	3	136818232	136818232	1	1	0.3143	277013	0.0501	3	136818232	*	rs6439664	R	136537074	rs6439664	A	G	0.6865	0.0132	0.0018	1.8e-13	740517	136537074	136818232	3	136818232	3	136818232	*	R	3.4466	7.33333
chr3:136819349:C:G	C	G	0.2232	0.0081	0.2129	0.2658	-0.021	0.0115	0.06833	0	10.637	11	0.4742	440683	39106	401577	chr3	136819349	3	3	136819349	136819349	1	1	0.2232	196721	0.0529	3	136819349	*	rs7610507	V	136538191	rs7610507	C	G	0.2143	-0.0165	0.0022	2.3e-14	637375	136538191	136819349	3	136819349	3	136819349	*	V	-1.82609	-7.5
chr3:136820847:T:C	T	C	0.2227	0.0086	0.2113	0.2658	-0.0201	0.0115	0.08164	0	10.656	11	0.4725	440683	39106	401577	chr3	136820847	3	3	136820847	136820847	1	1	0.2227	196280	0.0545	3	136820847	*	rs9682783	Y	136539689	rs9682783	T	C	0.2143	-0.0159	0.0021	2.4e-14	691592	136539689	136820847	3	136820847	3	136820847	*	Y	-1.74783	-7.57143
chr3:136820857:C:A	A	C	0.6857	0.0062	0.6482	0.6985	0.0351	0.0103	0.0006642	0	9.449	11	0.5805	440683	39106	401577	chr3	136820857	3	3	136820857	136820857	1	1	0.3143	277013	0.0503	3	136820857	*	rs9682106	M	136539699	rs9682106	A	C	0.6867	0.0123	0.0018	3.2e-11	691466	136539699	136820857	3	136820857	3	136820857	*	M	3.40777	6.83333
chr3:136828548:A:G	A	G	0.3144	0.0062	0.3016	0.3518	-0.0353	0.0103	0.0006152	0	9.441	11	0.5812	440683	39106	401577	chr3	136828548	3	3	136828548	136828548	1	1	0.3144	277101	0.0502	3	136828548	*	rs1914048	R	136547390	rs1914048	A	G	0.3132	-0.0122	0.0018	3.5e-11	692179	136547390	136828548	3	136828548	3	136828548	*	R	-3.42718	-6.77778
chr3:136831706:T:C	T	C	0.3137	0.006	0.3011	0.3496	-0.0346	0.0103	0.0007805	0	10.029	11	0.5278	440683	39106	401577	chr3	136831706	3	3	136831706	136831706	1	1	0.3137	276485	0.0485	3	136831706	*	rs9819572	Y	136550548	rs9819572	T	C	0.3128	-0.0123	0.0018	2.7e-11	692586	136550548	136831706	3	136831706	3	136831706	*	Y	-3.35922	-6.83333
chr3:136831830:T:C	T	C	0.3143	0.0062	0.3016	0.3518	-0.0354	0.0103	0.0005802	0	9.427	11	0.5825	440683	39106	401577	chr3	136831830	3	3	136831830	136831830	1	1	0.3143	277013	0.0502	3	136831830	*	rs9819743	Y	136550672	rs9819743	T	C	0.3132	-0.0123	0.0018	3.2e-11	692510	136550672	136831830	3	136831830	3	136831830	*	Y	-3.43689	-6.83333
chr3:136832778:A:G	A	G	0.314	0.0062	0.3003	0.3517	-0.0354	0.0103	0.0005812	0	9.4	11	0.585	440683	39106	401577	chr3	136832778	3	3	136832778	136832778	1	1	0.314	276749	0.0514	3	136832778	*	rs9842577	R	136551620	rs9842577	A	G	0.3134	-0.0123	0.0018	2.5e-11	692404	136551620	136832778	3	136832778	3	136832778	*	R	-3.43689	-6.83333
chr3:136833211:G:A	A	G	0.6857	0.0061	0.6483	0.6985	0.0354	0.0103	0.0005921	0	9.418	11	0.5834	440683	39106	401577	chr3	136833211	3	3	136833211	136833211	1	1	0.3143	277013	0.0502	3	136833211	*	rs4533585	R	136552053	rs4533585	A	G	0.6868	0.0123	0.0018	3.2e-11	692510	136552053	136833211	3	136833211	3	136833211	*	R	3.43689	6.83333
chr3:136835081:C:A	A	C	0.7767	0.0084	0.7342	0.7886	0.0207	0.0115	0.07191	0	10.628	11	0.4749	440683	39106	401577	chr3	136835081	3	3	136835081	136835081	1	1	0.2233	196809	0.0544	3	136835081	*	rs1406539	M	136553923	rs1406539	A	C	0.7854	0.017	0.0023	2e-13	680398	136553923	136835081	3	136835081	3	136835081	*	M	1.8	7.3913
chr3:136836904:T:C	T	C	0.3136	0.006	0.301	0.3496	-0.0345	0.0103	0.0008075	0	9.989	11	0.5314	440683	39106	401577	chr3	136836904	3	3	136836904	136836904	1	1	0.3136	276396	0.0486	3	136836904	*	rs9818397	Y	136555746	rs9818397	T	C	0.3136	-0.013	0.0019	9.5e-12	638224	136555746	136836904	3	136836904	3	136836904	*	Y	-3.34951	-6.84211
chr3:136839917:T:C	T	C	0.3126	0.0046	0.2999	0.3499	-0.0342	0.0103	0.0008994	0	10.064	11	0.5246	440683	39106	401577	chr3	136839917	3	3	136839917	136839917	1	1	0.3126	275515	0.05	3	136839917	*	rs1569228	Y	136558759	rs1569228	T	C	0.3137	-0.0125	0.0018	1.2e-11	692558	136558759	136839917	3	136839917	3	136839917	*	Y	-3.32039	-6.94444
chr3:136842583:T:A	A	T	0.6857	0.0062	0.6481	0.6985	0.0352	0.0103	0.0006244	0	9.409	11	0.5842	440683	39106	401577	chr3	136842583	3	3	136842583	136842583	1	1	0.3143	277013	0.0504	3	136842583	*	rs9849767	W	136561425	rs9849767	A	T	0.6868	0.0124	0.0019	2.5e-11	686629	136561425	136842583	3	136842583	3	136842583	*	W	3.41748	6.52632
chr3:136845147:A:T	A	T	0.3136	0.006	0.301	0.3497	-0.0345	0.0103	0.0008257	0	9.99	11	0.5313	440683	39106	401577	chr3	136845147	3	3	136845147	136845147	1	1	0.3136	276396	0.0487	3	136845147	*	rs6773117	W	136563989	rs6773117	A	T	0.3128	-0.0123	0.0018	2.5e-11	692571	136563989	136845147	3	136845147	3	136845147	*	W	-3.34951	-6.83333
chr3:136846007:T:C	T	C	0.3142	0.006	0.3015	0.3289	-0.0353	0.0103	0.0006001	0	9.06	11	0.6163	440683	39106	401577	chr3	136846007	3	3	136846007	136846007	1	1	0.3142	276925	0.0274	3	136846007	*	rs10470440	Y	136564849	rs10470440	T	C	0.3133	-0.0124	0.0018	2.2e-11	692278	136564849	136846007	3	136846007	3	136846007	*	Y	-3.42718	-6.88889
chr3:136846706:G:A	A	G	0.6857	0.0062	0.6484	0.6985	0.0353	0.0103	0.0006156	0	9.491	11	0.5767	440683	39106	401577	chr3	136846706	3	3	136846706	136846706	1	1	0.3143	277013	0.0501	3	136846706	*	rs2271684	R	136565548	rs2271684	A	G	0.6867	0.0123	0.0018	3e-11	692475	136565548	136846706	3	136846706	3	136846706	*	R	3.42718	6.83333
chr3:136846770:A:G	A	G	0.3143	0.006	0.3015	0.3289	-0.0352	0.0103	0.000629	0	9.089	11	0.6136	440683	39106	401577	chr3	136846770	3	3	136846770	136846770	1	1	0.3143	277013	0.0274	3	136846770	*	rs9860774	R	136565612	rs9860774	A	G	0.3133	-0.0123	0.0018	2.5e-11	692364	136565612	136846770	3	136846770	3	136846770	*	R	-3.41748	-6.83333
chr3:136850534:G:A	A	G	0.6854	0.0061	0.6482	0.6982	0.0359	0.0103	0.0004842	0	9.643	11	0.5627	440683	39106	401577	chr3	136850534	3	3	136850534	136850534	1	1	0.3146	277278	0.05	3	136850534	*	rs6766755	R	136569376	rs6766755	A	G	0.6867	0.0123	0.0018	2.8e-11	692449	136569376	136850534	3	136850534	3	136850534	*	R	3.48544	6.83333
chr3:136852347:T:C	T	C	0.3144	0.0061	0.3016	0.3516	-0.0358	0.0103	0.0005013	0	9.581	11	0.5684	440683	39106	401577	chr3	136852347	3	3	136852347	136852347	1	1	0.3144	277101	0.05	3	136852347	*	rs4678448	Y	136571189	rs4678448	T	C	0.3133	-0.0123	0.0018	3.2e-11	692519	136571189	136852347	3	136852347	3	136852347	*	Y	-3.47573	-6.83333
chr3:136854447:G:A	A	G	0.6841	0.0066	0.6438	0.6975	0.0352	0.0103	0.0006337	0	9.27	11	0.5969	440683	39106	401577	chr3	136854447	3	3	136854447	136854447	1	1	0.3159	278424	0.0537	3	136854447	*	rs9865545	R	136573289	rs9865545	A	G	0.6867	0.0129	0.0019	1.3e-11	638006	136573289	136854447	3	136854447	3	136854447	*	R	3.41748	6.78947
chr3:136854598:A:G	A	G	0.3142	0.0063	0.3003	0.3516	-0.0356	0.0103	0.0005505	0	9.52	11	0.574	440683	39106	401577	chr3	136854598	3	3	136854598	136854598	1	1	0.3142	276925	0.0513	3	136854598	*	rs9827648	R	136573440	rs9827648	A	G	0.3138	-0.0123	0.0018	3.2e-11	692519	136573440	136854598	3	136854598	3	136854598	*	R	-3.45631	-6.83333
chr3:136855659:A:G	A	G	0.3124	0.0045	0.301	0.3495	-0.0347	0.0103	0.0007457	0	10.159	11	0.5161	440683	39106	401577	chr3	136855659	3	3	136855659	136855659	1	1	0.3124	275339	0.0485	3	136855659	*	rs1052618	R	136574501	rs1052618	A	G	0.3132	-0.0124	0.0018	2.1e-11	692463	136574501	136855659	3	136855659	3	136855659	*	R	-3.36893	-6.88889
chr3:136855679:C:T	T	C	0.2332	0.0099	0.2119	0.2465	0.0219	0.0112	0.05157	0	8.842	11	0.6364	440683	39106	401577	chr3	136855679	3	3	136855679	136855679	1	1	0.2332	205535	0.0346	3	136855679	*	rs1052620	Y	136574521	rs1052620	T	C	0.2416	0.016	0.0019	7.9e-17	794483	136574521	136855679	3	136855679	3	136855679	*	Y	1.95536	8.42105
chr3:136860357:C:A	A	C	0.6877	0.0062	0.651	0.6994	0.0345	0.0103	0.000817	0	9.289	11	0.5952	440683	39106	401577	chr3	136860357	3	3	136860357	136860357	1	1	0.3123	275251	0.0484	3	136860357	*	rs6439672	M	136579199	rs6439672	A	C	0.6897	0.0124	0.0018	2e-11	692358	136579199	136860357	3	136860357	3	136860357	*	M	3.34951	6.88889
chr3:136861682:A:C	A	C	0.3121	0.0065	0.2992	0.3486	-0.0352	0.0103	0.0006511	0	9.488	11	0.577	440683	39106	401577	chr3	136861682	3	3	136861682	136861682	1	1	0.3121	275074	0.0494	3	136861682	*	rs9836807	M	136580524	rs9836807	A	C	0.3109	-0.0124	0.0019	2e-11	691963	136580524	136861682	3	136861682	3	136861682	*	M	-3.41748	-6.52632
chr3:136863111:C:T	T	C	0.6875	0.0064	0.6511	0.6999	0.0347	0.0103	0.0007594	0	9.511	11	0.5749	440683	39106	401577	chr3	136863111	3	3	136863111	136863111	1	1	0.3125	275427	0.0488	3	136863111	*	rs938525	Y	136581953	rs938525	T	C	0.6895	0.0124	0.0019	1.9e-11	692000	136581953	136863111	3	136863111	3	136863111	*	Y	3.36893	6.52632
chr3:136865930:T:C	T	C	0.3117	0.0062	0.2996	0.3469	-0.0339	0.0103	0.001011	0	10.675	11	0.4709	440683	39106	401577	chr3	136865930	3	3	136865930	136865930	1	1	0.3117	274722	0.0473	3	136865930	*	rs6797509	Y	136584772	rs6797509	T	C	0.3101	-0.0125	0.0019	1.6e-11	692041	136584772	136865930	3	136865930	3	136865930	*	Y	-3.29126	-6.57895
chr3:136867664:C:G	C	G	0.3121	0.0064	0.2998	0.3475	-0.0343	0.0103	0.0008974	0	9.998	11	0.5306	440683	39106	401577	chr3	136867664	3	3	136867664	136867664	1	1	0.3121	275074	0.0477	3	136867664	*	rs9878464	S	136586506	rs9878464	C	G	0.3101	-0.0125	0.0019	1.5e-11	691889	136586506	136867664	3	136867664	3	136867664	*	S	-3.3301	-6.57895
chr3:136868275:A:G	A	G	0.2211	0.0086	0.2099	0.263	-0.02	0.0116	0.08358	0	10.804	11	0.4598	440683	39106	401577	chr3	136868275	3	3	136868275	136868275	1	1	0.2211	194870	0.0531	3	136868275	*	rs9845460	R	136587117	rs9845460	A	G	0.2115	-0.016	0.0021	1.6e-14	692052	136587117	136868275	3	136868275	3	136868275	*	R	-1.72414	-7.61905
chr3:136870478:C:T	T	C	0.6884	0.0063	0.6535	0.7004	0.0338	0.0103	0.001045	0	9.978	11	0.5324	440683	39106	401577	chr3	136870478	3	3	136870478	136870478	1	1	0.3116	274634	0.0469	3	136870478	*	rs9818792	Y	136589320	rs9818792	T	C	0.6902	0.0125	0.0019	1.6e-11	692007	136589320	136870478	3	136870478	3	136870478	*	Y	3.28155	6.57895
chr3:136871460:C:A	A	C	0.6883	0.0063	0.6534	0.7004	0.0339	0.0103	0.001021	0	9.967	11	0.5334	440683	39106	401577	chr3	136871460	3	3	136871460	136871460	1	1	0.3117	274722	0.047	3	136871460	*	rs12487901	M	136590302	rs12487901	A	C	0.6893	0.0127	0.0019	6.5e-12	691829	136590302	136871460	3	136871460	3	136871460	*	M	3.29126	6.68421
chr3:136871569:C:T	T	C	0.6883	0.0063	0.6534	0.7004	0.0341	0.0103	0.0009663	0	9.916	11	0.538	440683	39106	401577	chr3	136871569	3	3	136871569	136871569	1	1	0.3117	274722	0.047	3	136871569	*	rs12330283	Y	136590411	rs12330283	T	C	0.69	0.0124	0.0019	1.8e-11	691940	136590411	136871569	3	136871569	3	136871569	*	Y	3.31068	6.52632
chr3:136871628:C:T	T	C	0.6884	0.0062	0.6534	0.7005	0.0337	0.0103	0.001096	0	9.971	11	0.533	440683	39106	401577	chr3	136871628	3	3	136871628	136871628	1	1	0.3116	274634	0.0471	3	136871628	*	rs6786648	Y	136590470	rs6786648	T	C	0.6902	0.0125	0.0019	1.5e-11	692038	136590470	136871628	3	136871628	3	136871628	*	Y	3.27184	6.57895
chr3:136873345:A:C	A	C	0.3117	0.0063	0.2996	0.3466	-0.0343	0.0103	0.0008933	0	9.935	11	0.5362	440683	39106	401577	chr3	136873345	3	3	136873345	136873345	1	1	0.3117	274722	0.047	3	136873345	*	rs12637949	M	136592187	rs12637949	A	C	0.31	-0.0125	0.0019	1.7e-11	692010	136592187	136873345	3	136873345	3	136873345	*	M	-3.3301	-6.57895
chr3:136876768:G:A	A	G	0.6878	0.0065	0.6526	0.7001	0.0344	0.0103	0.0008653	0	10.428	11	0.4924	440683	39106	401577	chr3	136876768	3	3	136876768	136876768	1	1	0.3122	275162	0.0475	3	136876768	*	rs1865149	R	136595610	rs1865149	A	G	0.69	0.0125	0.0019	1.7e-11	691311	136595610	136876768	3	136876768	3	136876768	*	R	3.33981	6.57895
chr3:136880972:T:A	A	T	0.6872	0.0066	0.6533	0.6996	0.0352	0.0103	0.000646	0	9.788	11	0.5495	440683	39106	401577	chr3	136880972	3	3	136880972	136880972	1	1	0.3128	275691	0.0463	3	136880972	*	rs2031029	W	136599814	rs2031029	A	T	0.6898	0.0124	0.0019	2.3e-11	691465	136599814	136880972	3	136880972	3	136880972	*	W	3.41748	6.52632
chr3:136881206:C:T	T	C	0.6872	0.0066	0.6533	0.6996	0.0353	0.0103	0.0006282	0	9.774	11	0.5508	440683	39106	401577	chr3	136881206	3	3	136881206	136881206	1	1	0.3128	275691	0.0463	3	136881206	*	rs9848867	Y	136600048	rs9848867	T	C	0.6898	0.0124	0.0019	2.1e-11	691504	136600048	136881206	3	136881206	3	136881206	*	Y	3.42718	6.52632
chr3:136882204:T:A	A	T	0.6868	0.0067	0.6521	0.6996	0.0352	0.0103	0.0006344	0	9.184	11	0.605	440683	39106	401577	chr3	136882204	3	3	136882204	136882204	1	1	0.3132	276044	0.0475	3	136882204	*	rs2343662	W	136601046	rs2343662	A	T	0.6863	0.0124	0.0019	2.1e-11	691310	136601046	136882204	3	136882204	3	136882204	*	W	3.41748	6.52632
chr3:136882720:T:A	A	T	0.6876	0.0064	0.6538	0.6998	0.0353	0.0103	0.0006291	0	9.353	11	0.5893	440683	39106	401577	chr3	136882720	3	3	136882720	136882720	1	1	0.3124	275339	0.046	3	136882720	*	rs9874887	W	136601562	rs9874887	A	T	0.6898	0.0124	0.0019	2e-11	691982	136601562	136882720	3	136882720	3	136882720	*	W	3.42718	6.52632
chr3:136882803:G:A	A	G	0.6876	0.0064	0.6538	0.6998	0.0353	0.0103	0.0006278	0	9.353	11	0.5894	440683	39106	401577	chr3	136882803	3	3	136882803	136882803	1	1	0.3124	275339	0.046	3	136882803	*	rs9855314	R	136601645	rs9855314	A	G	0.6893	0.0124	0.0019	1.9e-11	691723	136601645	136882803	3	136882803	3	136882803	*	R	3.42718	6.52632
chr3:136883319:C:T	T	C	0.6876	0.0064	0.6538	0.6998	0.0352	0.0103	0.000631	0	9.342	11	0.5903	440683	39106	401577	chr3	136883319	3	3	136883319	136883319	1	1	0.3124	275339	0.046	3	136883319	*	rs9859665	Y	136602161	rs9859665	T	C	0.6899	0.0124	0.0019	2e-11	691947	136602161	136883319	3	136883319	3	136883319	*	Y	3.41748	6.52632
chr3:136885198:T:C	T	C	0.3124	0.0064	0.3002	0.3463	-0.0352	0.0103	0.0006453	0	9.406	11	0.5845	440683	39106	401577	chr3	136885198	3	3	136885198	136885198	1	1	0.3124	275339	0.0461	3	136885198	*	rs7629882	Y	136604040	rs7629882	T	C	0.3101	-0.0124	0.0019	2e-11	691951	136604040	136885198	3	136885198	3	136885198	*	Y	-3.41748	-6.52632
chr3:136887429:T:C	T	C	0.312	0.0066	0.2988	0.3467	-0.0354	0.0103	0.0005831	0	9.311	11	0.5932	440683	39106	401577	chr3	136887429	3	3	136887429	136887429	1	1	0.312	274986	0.0479	3	136887429	*	rs9846691	Y	136606271	rs9846691	T	C	0.311	-0.0124	0.0019	2.2e-11	691963	136606271	136887429	3	136887429	3	136887429	*	Y	-3.43689	-6.52632
chr3:136893919:C:G	C	G	0.3125	0.0065	0.3002	0.3462	-0.0354	0.0103	0.0005944	0	9.35	11	0.5897	440683	39106	401577	chr3	136893919	3	3	136893919	136893919	1	1	0.3125	275427	0.046	3	136893919	*	rs6784005	S	136612761	rs6784005	C	G	0.3102	-0.0125	0.0019	1.6e-11	686122	136612761	136893919	3	136893919	3	136893919	*	S	-3.43689	-6.57895
chr3:136900067:G:C	C	G	0.2328	0.0101	0.211	0.2453	0.0217	0.0113	0.05464	0	8.98	11	0.6237	440683	39106	401577	chr3	136900067	3	3	136900067	136900067	1	1	0.2328	205182	0.0343	3	136900067	*	rs9867325	S	136618909	rs9867325	C	G	0.2414	0.0159	0.0019	8.9e-17	794263	136618909	136900067	3	136900067	3	136900067	*	S	1.92035	8.36842
chr3:136900724:A:G	A	G	0.3125	0.0065	0.3002	0.3462	-0.0354	0.0103	0.0006073	0	9.334	11	0.5911	440683	39106	401577	chr3	136900724	3	3	136900724	136900724	1	1	0.3125	275427	0.046	3	136900724	*	rs6783508	R	136619566	rs6783508	A	G	0.3102	-0.0124	0.0019	2.1e-11	691996	136619566	136900724	3	136900724	3	136900724	*	R	-3.43689	-6.52632
chr3:136904949:C:T	T	C	0.6033	0.0048	0.5649	0.612	0.0256	0.0097	0.008368	0	10.089	11	0.5224	440683	39106	401577	chr3	136904949	3	3	136904949	136904949	1	1	0.3967	349638	0.0471	3	136904949	*	rs6803618	Y	136623791	rs6803618	T	C	0.6011	0.0064	0.0018	0.00028	690500	136623791	136904949	3	136904949	3	136904949	*	Y	2.63918	3.55556
chr3:136907855:G:T	T	G	0.6052	0.0058	0.5643	0.6118	0.0258	0.0097	0.007816	0	9.779	11	0.5503	440683	39106	401577	chr3	136907855	3	3	136907855	136907855	1	1	0.3948	347963	0.0475	3	136907855	*	rs1347209	K	136626697	rs1347209	T	G	0.603	0.0064	0.0018	0.00027	690473	136626697	136907855	3	136907855	3	136907855	*	K	2.65979	3.55556
chr3:136914094:C:G	C	G	0.3967	0.0048	0.3882	0.4351	-0.0257	0.0097	0.00818	0	10.043	11	0.5266	440683	39106	401577	chr3	136914094	3	3	136914094	136914094	1	1	0.3967	349638	0.0469	3	136914094	*	rs9837990	S	136632936	rs9837990	C	G	0.3993	-0.0064	0.0018	0.00027	690406	136632936	136914094	3	136914094	3	136914094	*	S	-2.64948	-3.55556
chr3:136914729:A:T	A	T	0.3967	0.0048	0.3882	0.4351	-0.0258	0.0097	0.007846	0	9.985	11	0.5317	440683	39106	401577	chr3	136914729	3	3	136914729	136914729	1	1	0.3967	349638	0.0469	3	136914729	*	rs2117009	W	136633571	rs2117009	A	T	0.4025	-0.0064	0.0018	0.00028	690277	136633571	136914729	3	136914729	3	136914729	*	W	-2.65979	-3.55556
chr3:136915198:A:G	A	G	0.3967	0.0048	0.3882	0.4351	-0.026	0.0097	0.007521	0	9.981	11	0.5321	440683	39106	401577	chr3	136915198	3	3	136915198	136915198	1	1	0.3967	349638	0.0469	3	136915198	*	rs9881139	R	136634040	rs9881139	A	G	0.3993	-0.0064	0.0018	0.00027	690269	136634040	136915198	3	136915198	3	136915198	*	R	-2.68041	-3.55556
chr3:136916329:A:G	A	G	0.7842	0.0064	0.7675	0.7906	0.022	0.0116	0.05728	0	10.061	11	0.5249	440683	39106	401577	chr3	136916329	3	3	136916329	136916329	1	1	0.2158	190199	0.0231	3	136916329	*	rs16844241	R	136635171	rs16844241	A	G	0.7855	0.0161	0.0021	1.4e-14	692470	136635171	136916329	3	136916329	3	136916329	*	R	1.89655	7.66667
chr3:136916747:C:G	C	G	0.3967	0.0048	0.3882	0.4351	-0.0259	0.0097	0.007763	0	10.078	11	0.5233	440683	39106	401577	chr3	136916747	3	3	136916747	136916747	1	1	0.3967	349638	0.0469	3	136916747	*	rs9289523	S	136635589	rs9289523	C	G	0.3991	-0.0064	0.0018	0.00025	690245	136635589	136916747	3	136916747	3	136916747	*	S	-2.6701	-3.55556
chr3:136920395:T:G	T	G	0.3121	0.0066	0.2989	0.3462	-0.0357	0.0103	0.0005408	0	9.266	11	0.5973	440683	39106	401577	chr3	136920395	3	3	136920395	136920395	1	1	0.3121	275074	0.0473	3	136920395	*	rs4678274	D	136639237	rs4678274	T	G	0.3102	-0.0123	0.0018	2.7e-11	692413	136639237	136920395	3	136920395	3	136920395	*	D	-3.46602	-6.83333
chr3:136924729:T:A	A	T	0.7785	0.0087	0.741	0.7897	0.022	0.0116	0.05654	0	10.388	11	0.4959	440683	39106	401577	chr3	136924729	3	3	136924729	136924729	1	1	0.2215	195223	0.0487	3	136924729	*	rs12629000	D	136643571	rs12629000	A	T	0.7887	0.016	0.0021	1.5e-14	692505	136643571	136924729	3	136924729	3	136924729	*	D	1.89655	7.61905
chr3:136928404:A:G	A	G	0.3138	0.0063	0.3006	0.3451	-0.0364	0.0103	0.0004269	0	8.939	11	0.6275	440683	39106	401577	chr3	136928404	3	3	136928404	136928404	1	1	0.3138	276573	0.0445	3	136928404	*	rs3772388	R	136647246	rs3772388	A	G	0.3129	-0.0121	0.0019	6.6e-11	691386	136647246	136928404	3	136928404	3	136928404	*	R	-3.53398	-6.36842
chr3:136928965:C:T	T	C	0.6874	0.0065	0.6551	0.6998	0.0359	0.0103	0.0005131	0	9.287	11	0.5954	440683	39106	401577	chr3	136928965	3	3	136928965	136928965	1	1	0.3126	275515	0.0447	3	136928965	*	rs3856623	Y	136647807	rs3856623	T	C	0.6899	0.0123	0.0018	2.8e-11	692473	136647807	136928965	3	136928965	3	136928965	*	Y	3.48544	6.83333
chr3:136930621:C:T	T	C	0.6881	0.0063	0.6572	0.7003	0.0351	0.0103	0.0007011	0	9.884	11	0.5408	440683	39106	401577	chr3	136930621	3	3	136930621	136930621	1	1	0.3119	274898	0.0431	3	136930621	*	rs7648817	Y	136649463	rs7648817	T	C	0.6901	0.0124	0.0018	2.2e-11	692522	136649463	136930621	3	136930621	3	136930621	*	Y	3.40777	6.88889
chr3:136932311:A:G	A	G	0.3128	0.0065	0.3002	0.3454	-0.0361	0.0103	0.0004847	0	9.286	11	0.5955	440683	39106	401577	chr3	136932311	3	3	136932311	136932311	1	1	0.3128	275691	0.0452	3	136932311	*	rs10935210	V	136651153	rs10935210	A	G	0.3102	-0.0123	0.0018	2.7e-11	692507	136651153	136932311	3	136932311	3	136932311	*	V	-3.50485	-6.83333
chr3:136932675:G:C	C	G	0.6873	0.0065	0.6551	0.6998	0.0355	0.0103	0.0005963	0	9.178	11	0.6055	440683	39106	401577	chr3	136932675	3	3	136932675	136932675	1	1	0.3127	275603	0.0447	3	136932675	*	rs1965109	S	136651517	rs1965109	C	G	0.6899	0.0123	0.0018	2.5e-11	692508	136651517	136932675	3	136932675	3	136932675	*	S	3.4466	6.83333
chr3:136933122:A:C	A	C	0.3127	0.0064	0.3002	0.3268	-0.0361	0.0103	0.0004889	0	9.009	11	0.6211	440683	39106	401577	chr3	136933122	3	3	136933122	136933122	1	1	0.3127	275603	0.0266	3	136933122	*	rs1344790	M	136651964	rs1344790	A	C	0.3103	-0.0123	0.0018	2.6e-11	692466	136651964	136933122	3	136933122	3	136933122	*	M	-3.50485	-6.83333
chr3:136934039:T:G	T	G	0.3126	0.0065	0.3002	0.3449	-0.0359	0.0103	0.0005163	0	9.275	11	0.5965	440683	39106	401577	chr3	136934039	3	3	136934039	136934039	1	1	0.3126	275515	0.0447	3	136934039	*	rs7611847	K	136652881	rs7611847	T	G	0.3101	-0.0123	0.0018	2.6e-11	692526	136652881	136934039	3	136934039	3	136934039	*	K	-3.48544	-6.83333
chr3:136934841:G:A	A	G	0.7784	0.0085	0.7606	0.7897	0.0218	0.0116	0.0595	0	10.031	11	0.5276	440683	39106	401577	chr3	136934841	3	3	136934841	136934841	1	1	0.2216	195311	0.0291	3	136934841	*	rs4678275	R	136653683	rs4678275	A	G	0.7882	0.016	0.0021	1.6e-14	692496	136653683	136934841	3	136934841	3	136934841	*	R	1.87931	7.61905
chr3:136935842:C:T	T	C	0.6874	0.0065	0.6551	0.6998	0.036	0.0103	0.0005034	0	9.262	11	0.5977	440683	39106	401577	chr3	136935842	3	3	136935842	136935842	1	1	0.3126	275515	0.0447	3	136935842	*	rs3963921	Y	136654684	rs3963921	T	C	0.69	0.0123	0.0018	2.8e-11	692525	136654684	136935842	3	136935842	3	136935842	*	Y	3.49515	6.83333
chr3:136936471:T:C	T	C	0.3126	0.0065	0.3003	0.3449	-0.0359	0.0103	0.0005173	0	9.299	11	0.5943	440683	39106	401577	chr3	136936471	3	3	136936471	136936471	1	1	0.3126	275515	0.0446	3	136936471	*	rs6771717	Y	136655313	rs6771717	T	C	0.31	-0.0124	0.0018	2.2e-11	692527	136655313	136936471	3	136936471	3	136936471	*	Y	-3.48544	-6.88889
chr3:136937187:A:G	A	G	0.3127	0.0065	0.3003	0.3449	-0.0358	0.0103	0.0005397	0	9.254	11	0.5984	440683	39106	401577	chr3	136937187	3	3	136937187	136937187	1	1	0.3127	275603	0.0446	3	136937187	*	rs6786302	R	136656029	rs6786302	A	G	0.31	-0.0124	0.0018	2.2e-11	692425	136656029	136937187	3	136937187	3	136937187	*	R	-3.47573	-6.88889
chr3:136940882:C:T	T	C	0.6872	0.0065	0.6551	0.6997	0.0358	0.0103	0.0005303	0	9.236	11	0.6001	440683	39106	401577	chr3	136940882	3	3	136940882	136940882	1	1	0.3128	275691	0.0446	3	136940882	*	rs6775389	Y	136659724	rs6775389	T	C	0.6898	0.0123	0.0018	3.5e-11	692046	136659724	136940882	3	136940882	3	136940882	*	Y	3.47573	6.83333
chr3:136943220:G:A	A	G	0.6873	0.0065	0.6551	0.6997	0.0359	0.0103	0.0005197	0	9.257	11	0.5982	440683	39106	401577	chr3	136943220	3	3	136943220	136943220	1	1	0.3127	275603	0.0446	3	136943220	*	rs3845925	R	136662062	rs3845925	A	G	0.6898	0.0123	0.0018	2.8e-11	692522	136662062	136943220	3	136943220	3	136943220	*	R	3.48544	6.83333
chr3:136943761:G:A	A	G	0.6873	0.0065	0.6551	0.6997	0.0359	0.0103	0.0005143	0	9.256	11	0.5983	440683	39106	401577	chr3	136943761	3	3	136943761	136943761	1	1	0.3127	275603	0.0446	3	136943761	*	rs9833952	R	136662603	rs9833952	A	G	0.6898	0.0129	0.0019	1e-11	638166	136662603	136943761	3	136943761	3	136943761	*	R	3.48544	6.78947
chr3:136947612:C:T	T	C	0.6873	0.0066	0.6551	0.6997	0.0358	0.0103	0.0005396	0	9.175	11	0.6057	440683	39106	401577	chr3	136947612	3	3	136947612	136947612	1	1	0.3127	275603	0.0446	3	136947612	*	rs1433318	Y	136666454	rs1433318	T	C	0.6904	0.0123	0.0018	2.6e-11	692527	136666454	136947612	3	136947612	3	136947612	*	Y	3.47573	6.83333
chr3:136947757:A:G	A	G	0.3118	0.0048	0.3003	0.3448	-0.0358	0.0103	0.0005352	0	9.206	11	0.6028	440683	39106	401577	chr3	136947757	3	3	136947757	136947757	1	1	0.3118	274810	0.0445	3	136947757	*	rs1433319	R	136666599	rs1433319	A	G	0.3096	-0.0129	0.0019	1.3e-11	638246	136666599	136947757	3	136947757	3	136947757	*	R	-3.47573	-6.78947
chr3:136955626:A:G	A	G	0.8989	0.0049	0.885	0.9256	-0.019	0.0158	0.2307	6.4	11.753	11	0.3825	440683	39106	401577	chr3	136955626	3	3	136955626	136955626	1	1	0.1011	89106.1	0.0406	3	136955626	*	rs10513018	R	136674468	rs10513018	A	G	0.8912	-0.0102	0.0027	0.0002	743491	136674468	136955626	3	136955626	3	136955626	*	R	-1.20253	-3.77778
chr3:136958222:A:G	A	G	0.8729	0.0112	0.8495	0.883	-0.0092	0.0146	0.5286	0	9.474	11	0.5783	440683	39106	401577	chr3	136958222	3	3	136958222	136958222	1	1	0.1271	112022	0.0335	3	136958222	*	rs6773440	R	136677064	rs6773440	A	G	0.8798	0.0158	0.0027	3e-09	667219	136677064	136958222	3	136958222	3	136958222	*	R	-0.630137	5.85185
chr3:137109996:T:C	T	C	0.2587	0.008	0.2536	0.2859	0.0127	0.0109	0.2434	0	10.572	11	0.4797	440683	39106	401577	chr3	137109996	3	3	137109996	137109996	1	1	0.2587	228009	0.0323	3	137109996	*	rs7628560	Y	136828838	rs7628560	T	C	0.2639	-0.0069	0.0019	0.00024	783276	136828838	137109996	3	137109996	3	137109996	*	Y	1.16514	-3.63158
chr3:137204956:C:T	T	C	0.2634	0.0109	0.2435	0.2895	0.0149	0.0108	0.1695	39.9	18.311	11	0.07464	440683	39106	401577	chr3	137204956	3	3	137204956	137204956	1	1	0.2634	232152	0.046	3	137204956	*	rs979604	Y	136923798	rs979604	T	C	0.2748	-0.0068	0.0019	0.00044	692101	136923798	137204956	3	137204956	3	137204956	*	Y	1.37963	-3.57895
chr3:137227085:C:A	A	C	0.798	0.0078	0.7703	0.8195	0.0295	0.012	0.01389	28.4	15.356	11	0.1668	440683	39106	401577	chr3	137227085	3	3	137227085	137227085	1	1	0.202	178036	0.0492	3	137227085	*	rs16844621	M	136945927	rs16844621	A	C	0.8067	-0.0079	0.0022	0.00031	686548	136945927	137227085	3	137227085	3	137227085	*	M	2.45833	-3.59091
chr3:137228296:T:G	T	G	0.8027	0.0063	0.7876	0.8196	0.0297	0.012	0.01317	29.2	15.536	11	0.1592	440683	39106	401577	chr3	137228296	3	3	137228296	137228296	1	1	0.1973	173894	0.032	3	137228296	*	rs1381251	K	136947138	rs1381251	T	G	0.8047	-0.0073	0.0021	0.00039	789336	136947138	137228296	3	137228296	3	137228296	*	K	2.475	-3.47619
chr3:137230536:G:A	A	G	0.1966	0.0062	0.1795	0.2114	-0.0287	0.012	0.01703	27.8	15.229	11	0.1722	440683	39106	401577	chr3	137230536	3	3	137230536	137230536	1	1	0.1966	173277	0.0319	3	137230536	*	rs2221456	R	136949378	rs2221456	A	G	0.1856	0.0082	0.0022	0.00018	686436	136949378	137230536	3	137230536	3	137230536	*	R	-2.39167	3.72727
chr3:137261097:A:C	A	C	0.8043	0.0057	0.7906	0.8214	0.0296	0.012	0.0137	24.1	14.496	11	0.2068	440683	39106	401577	chr3	137261097	3	3	137261097	137261097	1	1	0.1957	172483	0.0308	3	137261097	*	rs1600136	M	136979939	rs1600136	A	C	0.806	-0.0081	0.0021	0.00011	783350	136979939	137261097	3	137261097	3	137261097	*	M	2.46667	-3.85714
chr3:137271149:C:T	T	C	0.1716	0.008	0.1464	0.1907	-0.0243	0.0126	0.05434	24.1	14.488	11	0.2071	440683	39106	401577	chr3	137271149	3	3	137271149	137271149	1	1	0.1716	151242	0.0443	3	137271149	*	rs13067731	Y	136989991	rs13067731	T	C	0.1682	0.0093	0.0023	6e-05	687743	136989991	137271149	3	137271149	3	137271149	*	Y	-1.92857	4.04348
chr3:137276559:G:C	C	G	0.3081	0.0087	0.2832	0.318	-0.0032	0.0103	0.7547	35.5	17.062	11	0.1061	440683	39106	401577	chr3	137276559	3	3	137276559	137276559	1	1	0.3081	271549	0.0348	3	137276559	*	rs12486553	S	136995401	rs12486553	C	G	0.3003	0.0066	0.0019	0.0005	684933	136995401	137276559	3	137276559	3	137276559	*	S	-0.31068	3.47368
chr3:137289194:A:G	A	G	0.8313	0.007	0.8155	0.8552	0.0233	0.0127	0.06699	0	10.742	11	0.4651	440683	39106	401577	chr3	137289194	3	3	137289194	137289194	1	1	0.1687	148686	0.0397	3	137289194	*	rs7648738	R	137008036	rs7648738	A	G	0.8333	-0.0088	0.0023	0.00014	692215	137008036	137289194	3	137289194	3	137289194	*	R	1.83465	-3.82609
chr3:137291845:A:G	A	G	0.8322	0.0069	0.8158	0.8558	0.024	0.0128	0.05983	0	10.558	11	0.481	440683	39106	401577	chr3	137291845	3	3	137291845	137291845	1	1	0.1678	147893	0.04	3	137291845	*	rs13096023	R	137010687	rs13096023	A	G	0.834	-0.0085	0.0023	0.00022	692167	137010687	137291845	3	137291845	3	137291845	*	R	1.875	-3.69565
chr3:137293546:C:T	T	C	0.691	0.0074	0.6834	0.7178	0.0028	0.0103	0.7835	29.4	15.585	11	0.1573	440683	39106	401577	chr3	137293546	3	3	137293546	137293546	1	1	0.309	272342	0.0344	3	137293546	*	rs9851969	Y	137012388	rs9851969	T	C	0.6992	-0.0066	0.0018	0.00023	792634	137012388	137293546	3	137293546	3	137293546	*	Y	0.271845	-3.66667
chr3:137296645:A:G	A	G	0.8301	0.0074	0.8096	0.8548	0.0205	0.0127	0.1061	0.4	11.046	11	0.4394	440683	39106	401577	chr3	137296645	3	3	137296645	137296645	1	1	0.1699	149744	0.0452	3	137296645	*	rs6439699	R	137015487	rs6439699	A	G	0.8322	-0.0088	0.0023	0.00012	691272	137015487	137296645	3	137296645	3	137296645	*	R	1.61417	-3.82609
chr3:137341847:C:T	T	C	0.1667	0.007	0.1433	0.1823	-0.0247	0.0128	0.05363	0	10.363	11	0.4981	440683	39106	401577	chr3	137341847	3	3	137341847	137341847	1	1	0.1667	146924	0.039	3	137341847	*	rs7648568	Y	137060689	rs7648568	T	C	0.1654	0.0086	0.0023	0.00022	690619	137060689	137341847	3	137341847	3	137341847	*	Y	-1.92969	3.73913
chr3:137352200:C:T	T	C	0.3923	0.0076	0.3754	0.4109	-0.0226	0.0098	0.02077	25.7	14.812	11	0.1912	440683	39106	401577	chr3	137352200	3	3	137352200	137352200	1	1	0.3923	345760	0.0355	3	137352200	*	rs11921899	B	137071042	rs11921899	T	C	0.3934	0.0061	0.0018	0.00046	690677	137071042	137352200	3	137352200	3	137352200	*	B	-2.30612	3.38889
chr3:137362807:G:A	A	G	0.4732	0.0081	0.4514	0.4931	0.0118	0.0096	0.2163	50.2	22.088	11	0.0237	440683	39106	401577	chr3	137362807	3	3	137362807	137362807	1	1	0.4732	417062	0.0417	3	137362807	*	rs1461515	R	137081649	rs1461515	A	G	0.477	-0.0063	0.0017	0.00023	691591	137081649	137362807	3	137362807	3	137362807	*	R	1.22917	-3.70588
chr3:137383181:C:T	T	C	0.4732	0.0081	0.4514	0.4933	0.0114	0.0096	0.2332	47.5	20.97	11	0.03368	440683	39106	401577	chr3	137383181	3	3	137383181	137383181	1	1	0.4732	417062	0.0419	3	137383181	*	rs9850924	Y	137102023	rs9850924	T	C	0.4771	-0.0063	0.0017	0.00023	691875	137102023	137383181	3	137383181	3	137383181	*	Y	1.1875	-3.70588
chr3:137383967:G:C	C	G	0.4736	0.008	0.4523	0.4936	0.0117	0.0096	0.2209	48.4	21.323	11	0.03018	440683	39106	401577	chr3	137383967	3	3	137383967	137383967	1	1	0.4736	417415	0.0413	3	137383967	*	rs9852447	S	137102809	rs9852447	C	G	0.4771	-0.0062	0.0017	0.00033	691793	137102809	137383967	3	137383967	3	137383967	*	S	1.21875	-3.64706
chr3:137384132:A:T	A	T	0.5264	0.0079	0.5064	0.5478	-0.0119	0.0096	0.2145	48.6	21.398	11	0.02947	440683	39106	401577	chr3	137384132	3	3	137384132	137384132	1	1	0.4736	417415	0.0414	3	137384132	*	rs9818388	W	137102974	rs9818388	A	T	0.5229	0.0063	0.0017	0.00022	691909	137102974	137384132	3	137384132	3	137384132	*	W	-1.23958	3.70588
chr3:137387468:C:T	T	C	0.4731	0.0081	0.4514	0.4933	0.0116	0.0096	0.2248	48.8	21.496	11	0.02858	440683	39106	401577	chr3	137387468	3	3	137387468	137387468	1	1	0.4731	416974	0.0419	3	137387468	*	rs9818180	Y	137106310	rs9818180	T	C	0.4772	-0.0063	0.0017	0.00022	692079	137106310	137387468	3	137387468	3	137387468	*	Y	1.20833	-3.70588
chr3:137389640:T:C	T	C	0.5223	0.0108	0.5002	0.539	-0.0116	0.0095	0.2217	50	22.015	11	0.02426	440683	39106	401577	chr3	137389640	3	3	137389640	137389640	1	1	0.4777	421029	0.0388	3	137389640	*	rs1382269	Y	137108482	rs1382269	T	C	0.5226	0.0062	0.0017	0.00027	692302	137108482	137389640	3	137389640	3	137389640	*	Y	-1.22105	3.64706
chr3:137402401:T:C	T	C	0.6776	0.0079	0.6644	0.6972	0.0196	0.0102	0.05431	36.8	17.404	11	0.09649	440683	39106	401577	chr3	137402401	3	3	137402401	137402401	1	1	0.3224	284152	0.0328	3	137402401	*	rs13064915	Y	137121243	rs13064915	T	C	0.6783	-0.0065	0.0019	0.00043	685330	137121243	137402401	3	137402401	3	137402401	*	Y	1.92157	-3.42105
chr3:137409177:T:C	T	C	0.5539	0.0123	0.5344	0.5849	0.0096	0.0096	0.3166	48.9	21.533	11	0.02825	440683	39106	401577	chr3	137409177	3	3	137409177	137409177	1	1	0.4461	393177	0.0505	3	137409177	*	rs4678319	Y	137128019	rs4678319	T	C	0.5489	-0.006	0.0017	0.00044	691449	137128019	137409177	3	137409177	3	137409177	*	Y	1	-3.52941
chr3:137410713:C:T	T	C	0.5462	0.0082	0.5206	0.5681	0.0096	0.0096	0.3198	49.4	21.728	11	0.02657	440683	39106	401577	chr3	137410713	3	3	137410713	137410713	1	1	0.4538	399964	0.0475	3	137410713	*	rs6769808	Y	137129555	rs6769808	T	C	0.5489	-0.006	0.0017	0.00044	691444	137129555	137410713	3	137410713	3	137410713	*	Y	1	-3.52941
chr3:137411408:C:T	T	C	0.5457	0.008	0.5205	0.566	0.0096	0.0096	0.321	48.6	21.396	11	0.02949	440683	39106	401577	chr3	137411408	3	3	137411408	137411408	1	1	0.4543	400405	0.0455	3	137411408	*	rs4295123	Y	137130250	rs4295123	T	C	0.5494	-0.006	0.0017	0.00047	691428	137130250	137411408	3	137411408	3	137411408	*	Y	1	-3.52941
chr3:137411908:T:C	T	C	0.4515	0.0074	0.4227	0.4668	-0.0096	0.0096	0.3191	49.2	21.664	11	0.02711	440683	39106	401577	chr3	137411908	3	3	137411908	137411908	1	1	0.4515	397937	0.0441	3	137411908	*	rs9834972	Y	137130750	rs9834972	T	C	0.4515	0.0057	0.0016	0.00044	794341	137130750	137411908	3	137411908	3	137411908	*	Y	-1	3.5625
chr3:137422270:T:C	T	C	0.453	0.0087	0.4271	0.4794	-0.0097	0.0096	0.314	46.4	20.533	11	0.03854	440683	39106	401577	chr3	137422270	3	3	137422270	137422270	1	1	0.453	399259	0.0523	3	137422270	*	rs4261821	Y	137141112	rs4261821	T	C	0.4499	0.0067	0.0019	0.00032	528221	137141112	137422270	3	137422270	3	137422270	*	Y	-1.01042	3.52632
chr3:137423535:C:G	C	G	0.453	0.0087	0.4271	0.4794	-0.0097	0.0096	0.3162	46.4	20.503	11	0.0389	440683	39106	401577	chr3	137423535	3	3	137423535	137423535	1	1	0.453	399259	0.0523	3	137423535	*	rs9850161	S	137142377	rs9850161	C	G	0.4498	0.0069	0.0019	0.00021	532003	137142377	137423535	3	137423535	3	137423535	*	S	-1.01042	3.63158
chr3:137426747:A:C	A	C	0.436	0.0085	0.4149	0.4694	-0.0073	0.0097	0.4522	46.1	20.418	11	0.03993	440683	39106	401577	chr3	137426747	3	3	137426747	137426747	1	1	0.436	384276	0.0545	3	137426747	*	rs9875734	M	137145589	rs9875734	A	C	0.443	0.0067	0.0019	0.0004	527545	137145589	137426747	3	137426747	3	137426747	*	M	-0.752577	3.52632
chr3:137430107:T:C	T	C	0.9505	0.0053	0.9418	0.9682	0.0142	0.0222	0.5223	0	8.952	11	0.6263	440683	39106	401577	chr3	137430107	3	3	137430107	137430107	1	1	0.0495	43627.6	0.0264	3	137430107	*	rs4476458	Y	137148949	rs4476458	T	C	0.95223	-0.0147	0.0041	0.00035	667441	137148949	137430107	3	137430107	3	137430107	*	Y	0.63964	-3.58537
chr3:137517008:A:G	A	G	0.4423	0.0086	0.4269	0.4853	-0.0045	0.0097	0.6454	6	11.7	11	0.3866	440683	39106	401577	chr3	137517008	3	3	137517008	137517008	1	1	0.4423	389828	0.0584	3	137517008	*	rs9853208	R	137235850	rs9853208	A	G	0.4477	0.0062	0.0017	0.00043	680659	137235850	137517008	3	137517008	3	137517008	*	R	-0.463918	3.64706
chr3:137518008:C:T	T	C	0.5573	0.0086	0.5145	0.5801	0.0044	0.0097	0.6511	5.3	11.615	11	0.3933	440683	39106	401577	chr3	137518008	3	3	137518008	137518008	1	1	0.4427	390181	0.0656	3	137518008	*	rs1442596	H	137236850	rs1442596	T	C	0.5522	-0.0062	0.0017	0.00034	680565	137236850	137518008	3	137518008	3	137518008	*	H	0.453608	-3.64706
chr3:137518699:C:T	T	C	0.558	0.0085	0.5143	0.5725	0.0046	0.0097	0.6357	5.1	11.59	11	0.3953	440683	39106	401577	chr3	137518699	3	3	137518699	137518699	1	1	0.442	389564	0.0582	3	137518699	*	rs768496	Y	137237541	rs768496	T	C	0.5522	-0.0061	0.0017	0.00046	679779	137237541	137518699	3	137518699	3	137518699	*	Y	0.474227	-3.58824
chr3:137962606:A:G	A	G	0.2455	0.009	0.227	0.2771	0.0159	0.0112	0.1547	49.7	21.874	11	0.02536	440683	39106	401577	chr3	137962606	3	3	137962606	137962606	1	1	0.2455	216375	0.0501	3	137962606	*	rs6439772	R	137681448	rs6439772	A	G	0.2285	-0.0078	0.002	0.00014	689982	137681448	137962606	3	137962606	3	137962606	*	R	1.41964	-3.9
chr3:137967114:T:C	T	C	0.2476	0.0111	0.2275	0.2778	0.0147	0.0112	0.191	51.7	22.771	11	0.01904	440683	39106	401577	chr3	137967114	3	3	137967114	137967114	1	1	0.2476	218226	0.0503	3	137967114	*	rs7632392	Y	137685956	rs7632392	T	C	0.2295	-0.0083	0.002	4.2e-05	689574	137685956	137967114	3	137967114	3	137967114	*	Y	1.3125	-4.15
chr3:137970276:C:G	C	G	0.3578	0.0079	0.3475	0.4083	0.0185	0.0101	0.0667	0	9.889	11	0.5404	440683	39106	401577	chr3	137970276	3	3	137970276	137970276	1	1	0.3578	315353	0.0608	3	137970276	*	rs7355954	S	137689118	rs7355954	C	G	0.3396	-0.0063	0.0018	0.0005	689621	137689118	137970276	3	137970276	3	137970276	*	S	1.83168	-3.5
chr3:138009942:G:T	T	G	0.4522	0.0173	0.3977	0.4804	-0.0063	0.0098	0.5216	0	9.36	11	0.5887	440683	39106	401577	chr3	138009942	3	3	138009942	138009942	1	1	0.4522	398554	0.0827	3	138009942	*	rs3755752	K	137728784	rs3755752	T	G	0.4689	0.0078	0.0018	1e-05	674671	137728784	138009942	3	138009942	3	138009942	*	K	-0.642857	4.33333
chr3:138010025:G:A	A	G	0.4722	0.0159	0.4185	0.4956	-0.0115	0.0098	0.2403	6.6	11.783	11	0.3802	440683	39106	401577	chr3	138010025	3	3	138010025	138010025	1	1	0.4722	416181	0.0771	3	138010025	*	rs17282579	R	137728867	rs17282579	A	G	0.4877	0.0071	0.0017	4.2e-05	682536	137728867	138010025	3	138010025	3	138010025	*	R	-1.17347	4.17647
chr3:138014299:G:T	T	G	0.4831	0.0171	0.4314	0.5109	-0.0101	0.0097	0.2934	11.1	12.371	11	0.3364	440683	39106	401577	chr3	138014299	3	3	138014299	138014299	1	1	0.4831	425788	0.0795	3	138014299	*	rs9856409	K	137733141	rs9856409	T	G	0.4961	0.0069	0.0017	5.7e-05	688508	137733141	138014299	3	138014299	3	138014299	*	K	-1.04124	4.05882
chr3:138015997:C:G	C	G	0.5183	0.0174	0.4898	0.5713	0.0106	0.0097	0.2727	11.3	12.408	11	0.3338	440683	39106	401577	chr3	138015997	3	3	138015997	138015997	1	1	0.4817	424554	0.0815	3	138015997	*	rs12330713	S	137734839	rs12330713	C	G	0.5029	-0.0065	0.0017	0.00015	688361	137734839	138015997	3	138015997	3	138015997	*	S	1.09278	-3.82353
chr3:138017627:C:T	T	C	0.4847	0.0177	0.4314	0.514	-0.0103	0.0096	0.2848	7.7	11.924	11	0.3694	440683	39106	401577	chr3	138017627	3	3	138017627	138017627	1	1	0.4847	427198	0.0826	3	138017627	*	rs7637370	Y	137736469	rs7637370	T	C	0.4963	0.0063	0.0017	0.00022	691644	137736469	138017627	3	138017627	3	138017627	*	Y	-1.07292	3.70588
chr3:138022297:G:A	A	G	0.4843	0.0183	0.4316	0.5175	-0.0104	0.0096	0.2798	4.2	11.485	11	0.4036	440683	39106	401577	chr3	138022297	3	3	138022297	138022297	1	1	0.4843	426846	0.0859	3	138022297	*	rs3773768	R	137741139	rs3773768	A	G	0.496	0.0063	0.0017	0.00022	691826	137741139	138022297	3	138022297	3	138022297	*	R	-1.08333	3.70588
chr3:138026683:T:C	T	C	0.5171	0.0168	0.4903	0.5685	0.0091	0.0096	0.3478	10.6	12.308	11	0.341	440683	39106	401577	chr3	138026683	3	3	138026683	138026683	1	1	0.4829	425612	0.0782	3	138026683	*	rs9809036	Y	137745525	rs9809036	T	C	0.5041	-0.0064	0.0017	0.00019	691777	137745525	138026683	3	138026683	3	138026683	*	Y	0.947917	-3.76471
chr3:138028532:T:C	T	C	0.5159	0.0193	0.4809	0.5687	0.0095	0.0096	0.3228	6.2	11.73	11	0.3843	440683	39106	401577	chr3	138028532	3	3	138028532	138028532	1	1	0.4841	426669	0.0878	3	138028532	*	rs13070444	Y	137747374	rs13070444	T	C	0.5041	-0.0064	0.0017	0.0002	692582	137747374	138028532	3	138028532	3	138028532	*	Y	0.989583	-3.76471
chr3:138028703:T:C	T	C	0.5179	0.0168	0.491	0.5689	0.0099	0.0096	0.3048	5.5	11.636	11	0.3916	440683	39106	401577	chr3	138028703	3	3	138028703	138028703	1	1	0.4821	424907	0.0779	3	138028703	*	rs9819472	Y	137747545	rs9819472	T	C	0.5043	-0.0063	0.0017	0.00022	692137	137747545	138028703	3	138028703	3	138028703	*	Y	1.03125	-3.70588
chr3:138033801:C:T	T	C	0.48	0.0152	0.4298	0.5042	-0.0094	0.0096	0.3319	8.4	12.011	11	0.3628	440683	39106	401577	chr3	138033801	3	3	138033801	138033801	1	1	0.48	423056	0.0744	3	138033801	*	rs329136	Y	137752643	rs329136	T	C	0.4933	0.0063	0.0017	0.00024	691914	137752643	138033801	3	138033801	3	138033801	*	Y	-0.979167	3.70588
chr3:138035711:C:T	T	C	0.4836	0.0179	0.4312	0.5132	-0.0099	0.0096	0.3052	4.9	11.564	11	0.3973	440683	39106	401577	chr3	138035711	3	3	138035711	138035711	1	1	0.4836	426229	0.082	3	138035711	*	rs329134	Y	137754553	rs329134	T	C	0.4957	0.0063	0.0017	0.00023	691782	137754553	138035711	3	138035711	3	138035711	*	Y	-1.03125	3.70588
chr3:138036952:G:T	T	G	0.4797	0.0158	0.43	0.5043	-0.0093	0.0096	0.3327	7.9	11.948	11	0.3676	440683	39106	401577	chr3	138036952	3	3	138036952	138036952	1	1	0.4797	422791	0.0743	3	138036952	*	rs329133	K	137755794	rs329133	T	G	0.4942	0.0062	0.0017	0.00031	691688	137755794	138036952	3	138036952	3	138036952	*	K	-0.96875	3.64706
chr3:138038251:A:T	A	T	0.5175	0.0168	0.4904	0.5686	0.0098	0.0096	0.3102	3.1	11.352	11	0.4142	440683	39106	401577	chr3	138038251	3	3	138038251	138038251	1	1	0.4825	425259	0.0782	3	138038251	*	rs9861540	W	137757093	rs9861540	A	T	0.5046	-0.0064	0.0017	0.00019	691804	137757093	138038251	3	138038251	3	138038251	*	W	1.02083	-3.76471
chr3:138038887:G:T	T	G	0.4825	0.0168	0.4314	0.5096	-0.0099	0.0096	0.3055	3.8	11.433	11	0.4077	440683	39106	401577	chr3	138038887	3	3	138038887	138038887	1	1	0.4825	425259	0.0782	3	138038887	*	rs329132	K	137757729	rs329132	T	G	0.4956	0.0064	0.0017	0.00021	691763	137757729	138038887	3	138038887	3	138038887	*	K	-1.03125	3.76471
chr3:138038919:T:C	T	C	0.5175	0.0168	0.4904	0.5686	0.0099	0.0096	0.3041	4.1	11.471	11	0.4047	440683	39106	401577	chr3	138038919	3	3	138038919	138038919	1	1	0.4825	425259	0.0782	3	138038919	*	rs228868	Y	137757761	rs228868	T	C	0.5044	-0.0064	0.0017	0.00018	691578	137757761	138038919	3	138038919	3	138038919	*	Y	1.03125	-3.76471
chr3:138040400:T:C	T	C	0.5177	0.0167	0.4911	0.5686	0.01	0.0096	0.3022	3.9	11.445	11	0.4068	440683	39106	401577	chr3	138040400	3	3	138040400	138040400	1	1	0.4823	425083	0.0775	3	138040400	*	rs329130	Y	137759242	rs329130	T	C	0.504	-0.0064	0.0017	0.00021	691726	137759242	138040400	3	138040400	3	138040400	*	Y	1.04167	-3.76471
chr3:138041314:T:C	T	C	0.5088	0.0179	0.4829	0.5664	0.0109	0.0096	0.2564	5.2	11.608	11	0.3938	440683	39106	401577	chr3	138041314	3	3	138041314	138041314	1	1	0.4912	432927	0.0835	3	138041314	*	rs329129	Y	137760156	rs329129	T	C	0.5007	-0.006	0.0017	0.00046	690727	137760156	138041314	3	138041314	3	138041314	*	Y	1.13542	-3.52941
chr3:138043755:G:C	C	G	0.4861	0.0172	0.4336	0.5141	-0.0105	0.0097	0.2797	7.8	11.93	11	0.3689	440683	39106	401577	chr3	138043755	3	3	138043755	138043755	1	1	0.4861	428432	0.0805	3	138043755	*	rs329127	S	137762597	rs329127	C	G	0.4977	0.0061	0.0017	0.00035	690717	137762597	138043755	3	138043755	3	138043755	*	S	-1.08247	3.58824
chr3:138044179:G:A	A	G	0.4861	0.0172	0.4336	0.5141	-0.0107	0.0097	0.2686	5.9	11.689	11	0.3875	440683	39106	401577	chr3	138044179	3	3	138044179	138044179	1	1	0.4861	428432	0.0805	3	138044179	*	rs182770	R	137763021	rs182770	A	G	0.4979	0.0062	0.0017	0.00033	690699	137763021	138044179	3	138044179	3	138044179	*	R	-1.10309	3.64706
chr3:138044295:T:G	T	G	0.5135	0.0174	0.485	0.5663	0.0103	0.0097	0.2894	5.5	11.646	11	0.3909	440683	39106	401577	chr3	138044295	3	3	138044295	138044295	1	1	0.4865	428785	0.0813	3	138044295	*	rs13092035	K	137763137	rs13092035	T	G	0.5023	-0.006	0.0017	0.00049	684492	137763137	138044295	3	138044295	3	138044295	*	K	1.06186	-3.52941
chr3:138044376:T:C	T	C	0.5136	0.0174	0.485	0.5663	0.0101	0.0097	0.2957	5.4	11.629	11	0.3922	440683	39106	401577	chr3	138044376	3	3	138044376	138044376	1	1	0.4864	428696	0.0813	3	138044376	*	rs329142	Y	137763218	rs329142	T	C	0.5022	-0.0061	0.0017	0.00038	690742	137763218	138044376	3	138044376	3	138044376	*	Y	1.04124	-3.58824
chr3:138047166:C:T	T	C	0.4833	0.0162	0.4321	0.509	-0.0105	0.0097	0.2804	9.1	12.095	11	0.3565	440683	39106	401577	chr3	138047166	3	3	138047166	138047166	1	1	0.4833	425964	0.0769	3	138047166	*	rs329141	Y	137766008	rs329141	T	C	0.4966	0.0062	0.0017	0.00032	690607	137766008	138047166	3	138047166	3	138047166	*	Y	-1.08247	3.64706
chr3:138047186:C:T	T	C	0.4835	0.0162	0.4322	0.5093	-0.0102	0.0097	0.2947	7.8	11.926	11	0.3693	440683	39106	401577	chr3	138047186	3	3	138047186	138047186	1	1	0.4835	426140	0.0771	3	138047186	*	rs329140	Y	137766028	rs329140	T	C	0.4967	0.0062	0.0017	0.00031	690614	137766028	138047186	3	138047186	3	138047186	*	Y	-1.05155	3.64706
chr3:138047987:T:C	T	C	0.5163	0.0165	0.49	0.5676	0.0098	0.0097	0.314	8.1	11.965	11	0.3663	440683	39106	401577	chr3	138047987	3	3	138047987	138047987	1	1	0.4837	426317	0.0776	3	138047987	*	rs329139	Y	137766829	rs329139	T	C	0.5034	-0.0061	0.0017	0.00036	690568	137766829	138047987	3	138047987	3	138047987	*	Y	1.01031	-3.58824
chr3:138048231:G:A	A	G	0.4843	0.0168	0.4318	0.5118	-0.0105	0.0097	0.2798	8	11.958	11	0.3668	440683	39106	401577	chr3	138048231	3	3	138048231	138048231	1	1	0.4843	426846	0.08	3	138048231	*	rs329138	R	137767073	rs329138	A	G	0.4967	0.0062	0.0017	0.00033	690414	137767073	138048231	3	138048231	3	138048231	*	R	-1.08247	3.64706
chr3:138049135:C:A	A	C	0.4823	0.0167	0.432	0.5197	-0.0106	0.0099	0.2839	8.3	12	11	0.3636	440683	39106	401577	chr3	138049135	3	3	138049135	138049135	1	1	0.4823	425083	0.0877	3	138049135	*	rs329137	M	137767977	rs329137	A	C	0.4966	0.0063	0.0017	0.00027	690214	137767977	138049135	3	138049135	3	138049135	*	M	-1.07071	3.70588
chr3:138278900:G:T	T	G	0.1325	0.0038	0.1266	0.1485	-0.0141	0.0142	0.3191	0	7.484	11	0.7587	440683	39106	401577	chr3	138278900	3	3	138278900	138278900	1	1	0.1325	116781	0.0219	3	138278900	*	rs13059110	K	137997742	rs13059110	T	G	0.1376	-0.0105	0.0025	2.5e-05	761520	137997742	138278900	3	138278900	3	138278900	*	K	-0.992958	-4.2
chr3:138333912:C:T	T	C	0.835	0.009	0.8122	0.8547	0.0006	0.0132	0.9614	0	8.404	11	0.6767	440683	39106	401577	chr3	138333912	3	3	138333912	138333912	1	1	0.165	145425	0.0425	3	138333912	*	rs6807945	Y	138052754	rs6807945	T	C	0.8345	0.0123	0.0023	5.1e-08	785075	138052754	138333912	3	138333912	3	138333912	*	Y	0.0454545	5.34783
chr3:138352059:C:T	T	C	0.1564	0.0099	0.1343	0.1794	-0.0022	0.0131	0.8673	0	9.435	11	0.5818	440683	39106	401577	chr3	138352059	3	3	138352059	138352059	1	1	0.1564	137846	0.0451	3	138352059	*	rs13324341	Y	138070901	rs13324341	T	C	0.1641	-0.0125	0.0022	1.6e-08	793598	138070901	138352059	3	138352059	3	138352059	*	Y	-0.167939	-5.68182
chr3:138357364:G:A	A	G	0.7617	0.0082	0.7506	0.7858	-0.0199	0.0113	0.07672	0	7.912	11	0.7211	440683	39106	401577	chr3	138357364	3	3	138357364	138357364	1	1	0.2383	210030	0.0352	3	138357364	*	rs1201763	R	138076206	rs1201763	A	G	0.7644	-0.0089	0.002	1.3e-05	689316	138076206	138357364	3	138357364	3	138357364	*	R	-1.76106	-4.45
chr3:138361788:A:G	A	G	0.2392	0.008	0.221	0.2563	0.0221	0.0113	0.04945	0	8.649	11	0.6543	440683	39106	401577	chr3	138361788	3	3	138361788	138361788	1	1	0.2392	210823	0.0353	3	138361788	*	rs42761	R	138080630	rs42761	A	G	0.2363	0.0092	0.0019	2.2e-06	792178	138080630	138361788	3	138361788	3	138361788	*	R	1.95575	4.84211
chr3:138362209:G:A	A	G	0.758	0.0069	0.736	0.7787	-0.0233	0.0112	0.03798	0	8.889	11	0.6321	440683	39106	401577	chr3	138362209	3	3	138362209	138362209	1	1	0.242	213291	0.0427	3	138362209	*	rs40005	R	138081051	rs40005	A	G	0.7627	-0.0089	0.002	7.3e-06	743020	138081051	138362209	3	138362209	3	138362209	*	R	-2.08036	-4.45
chr3:138366134:T:C	T	C	0.1932	0.0074	0.1707	0.2133	0.0216	0.0122	0.07545	0	8.801	11	0.6403	440683	39106	401577	chr3	138366134	3	3	138366134	138366134	1	1	0.1932	170280	0.0426	3	138366134	*	rs1624314	Y	138084976	rs1624314	T	C	0.1871	0.0137	0.0021	4.3e-11	793488	138084976	138366134	3	138366134	3	138366134	*	Y	1.77049	6.52381
chr3:138367068:G:A	A	G	0.7622	0.008	0.7443	0.7806	-0.0229	0.0113	0.04231	0	7.975	11	0.7155	440683	39106	401577	chr3	138367068	3	3	138367068	138367068	1	1	0.2378	209589	0.0363	3	138367068	*	rs4437085	R	138085910	rs4437085	A	G	0.7641	-0.0089	0.0019	4e-06	791834	138085910	138367068	3	138367068	3	138367068	*	R	-2.02655	-4.68421
chr3:138368625:A:C	A	C	0.8434	0.0094	0.8218	0.8639	0.0007	0.0131	0.9543	0	9.224	11	0.6012	440683	39106	401577	chr3	138368625	3	3	138368625	138368625	1	1	0.1566	138022	0.0421	3	138368625	*	rs1199338	M	138087467	rs1199338	A	C	0.8365	0.0121	0.0022	3.4e-08	793487	138087467	138368625	3	138368625	3	138368625	*	M	0.0534351	5.5
chr3:138369222:G:C	C	G	0.1564	0.0096	0.1355	0.1778	-0.0002	0.0131	0.9851	0	8.866	11	0.6342	440683	39106	401577	chr3	138369222	3	3	138369222	138369222	1	1	0.1564	137846	0.0423	3	138369222	*	rs1199337	S	138088064	rs1199337	C	G	0.1636	-0.0121	0.0022	3.4e-08	793451	138088064	138369222	3	138369222	3	138369222	*	S	-0.0152672	-5.5
chr3:138369379:T:A	A	T	0.8053	0.0072	0.786	0.828	-0.0201	0.0121	0.09712	0	10.124	11	0.5192	440683	39106	401577	chr3	138369379	3	3	138369379	138369379	1	1	0.1947	171602	0.042	3	138369379	*	rs1199336	W	138088221	rs1199336	A	T	0.812	-0.0138	0.0021	2.9e-11	794124	138088221	138369379	3	138369379	3	138369379	*	W	-1.66116	-6.57143
chr3:138370982:A:G	A	G	0.1938	0.0073	0.171	0.2139	0.0211	0.0121	0.08273	0	9.104	11	0.6123	440683	39106	401577	chr3	138370982	3	3	138370982	138370982	1	1	0.1938	170809	0.0429	3	138370982	*	rs1199335	R	138089824	rs1199335	A	G	0.1888	0.0135	0.0021	8.2e-11	793662	138089824	138370982	3	138370982	3	138370982	*	R	1.7438	6.42857
chr3:138372298:A:G	A	G	0.1935	0.0064	0.1729	0.2283	0.0206	0.012	0.08601	0	10.52	11	0.4843	440683	39106	401577	chr3	138372298	3	3	138372298	138372298	1	1	0.1935	170544	0.0554	3	138372298	*	rs1199334	R	138091140	rs1199334	A	G	0.1877	0.0142	0.0021	7.3e-12	793336	138091140	138372298	3	138372298	3	138372298	*	R	1.71667	6.7619
chr3:138372859:G:T	T	G	0.8059	0.0071	0.7756	0.8271	-0.021	0.0121	0.08189	0	9.491	11	0.5767	440683	39106	401577	chr3	138372859	3	3	138372859	138372859	1	1	0.1941	171073	0.0515	3	138372859	*	rs1199333	K	138091701	rs1199333	T	G	0.8121	-0.0149	0.0022	2e-11	692362	138091701	138372859	3	138372859	3	138372859	*	K	-1.73554	-6.77273
chr3:138374322:T:C	T	C	0.195	0.0073	0.1727	0.2233	0.0199	0.0121	0.1002	0	9.889	11	0.5404	440683	39106	401577	chr3	138374322	3	3	138374322	138374322	1	1	0.195	171866	0.0506	3	138374322	*	rs166195	Y	138093164	rs166195	T	C	0.187	0.0143	0.0021	1e-11	795288	138093164	138374322	3	138374322	3	138374322	*	Y	1.64463	6.80952
chr3:138376683:T:C	T	C	0.8476	0.0096	0.824	0.868	-0.0001	0.0132	0.9946	0	7.466	11	0.7602	440683	39106	401577	chr3	138376683	3	3	138376683	138376683	1	1	0.1524	134320	0.044	3	138376683	*	rs2347252	Y	138095525	rs2347252	T	C	0.8384	0.0128	0.0022	7.5e-09	793366	138095525	138376683	3	138376683	3	138376683	*	Y	-0.00757576	5.81818
chr3:138377255:A:C	A	C	0.8475	0.0095	0.8236	0.8674	0.0006	0.0132	0.9635	0	7.861	11	0.7257	440683	39106	401577	chr3	138377255	3	3	138377255	138377255	1	1	0.1525	134408	0.0438	3	138377255	*	rs12695685	M	138096097	rs12695685	A	C	0.8378	0.0129	0.0022	5.6e-09	793552	138096097	138377255	3	138377255	3	138377255	*	M	0.0454545	5.86364
chr3:138378471:T:C	T	C	0.1984	0.0069	0.1823	0.2253	0.0174	0.012	0.1474	0	10.277	11	0.5056	440683	39106	401577	chr3	138378471	3	3	138378471	138378471	1	1	0.1984	174863	0.043	3	138378471	*	rs253662	Y	138097313	rs253662	T	C	0.1934	0.013	0.0021	2.6e-10	794605	138097313	138378471	3	138378471	3	138378471	*	Y	1.45	6.19048
chr3:138381411:G:A	A	G	0.1078	0.0088	0.0898	0.1276	-0.008	0.0153	0.6038	0	9.327	11	0.5917	440683	39106	401577	chr3	138381411	3	3	138381411	138381411	1	1	0.1078	95011.3	0.0378	3	138381411	*	rs13074317	V	138100253	rs13074317	A	G	0.1139	-0.0114	0.0027	2.4e-05	690297	138100253	138381411	3	138381411	3	138381411	*	V	-0.522876	-4.22222
chr3:138381697:T:G	T	G	0.8879	0.0086	0.8723	0.9062	0.0106	0.0151	0.4829	0	8.743	11	0.6456	440683	39106	401577	chr3	138381697	3	3	138381697	138381697	1	1	0.1121	98801.1	0.0339	3	138381697	*	rs1720819	K	138100539	rs1720819	T	G	0.8845	0.0113	0.0025	7.8e-06	791246	138100539	138381697	3	138381697	3	138381697	*	K	0.701987	4.52
chr3:138382008:A:T	A	T	0.8922	0.0088	0.8723	0.9102	0.0079	0.0153	0.6041	0	9.461	11	0.5794	440683	39106	401577	chr3	138382008	3	3	138382008	138382008	1	1	0.1078	95011.3	0.0379	3	138382008	*	rs13079209	W	138100850	rs13079209	A	T	0.8861	0.0108	0.0025	2.1e-05	792742	138100850	138382008	3	138382008	3	138382008	*	W	0.51634	4.32
chr3:138382687:A:G	A	G	0.8879	0.0086	0.8723	0.9062	0.0105	0.0151	0.4841	0	8.705	11	0.6491	440683	39106	401577	chr3	138382687	3	3	138382687	138382687	1	1	0.1121	98801.1	0.0339	3	138382687	*	rs1199330	R	138101529	rs1199330	A	G	0.8844	0.0113	0.0027	2.6e-05	684394	138101529	138382687	3	138382687	3	138382687	*	R	0.695364	4.18519
chr3:138385085:A:T	A	T	0.1995	0.007	0.1822	0.2249	0.0165	0.012	0.1707	0	10.435	11	0.4917	440683	39106	401577	chr3	138385085	3	3	138385085	138385085	1	1	0.1995	175833	0.0427	3	138385085	*	rs1308362	W	138103927	rs1308362	A	T	0.1929	0.0134	0.0022	9.3e-10	690639	138103927	138385085	3	138385085	3	138385085	*	W	1.375	6.09091
chr3:138387856:C:T	T	C	0.7567	0.0074	0.7331	0.7722	-0.0201	0.0111	0.07155	0	7.713	11	0.7387	440683	39106	401577	chr3	138387856	3	3	138387856	138387856	1	1	0.2433	214436	0.0391	3	138387856	*	rs1209710	Y	138106698	rs1209710	T	C	0.7586	-0.0087	0.0019	5.3e-06	792067	138106698	138387856	3	138387856	3	138387856	*	Y	-1.81081	-4.57895
chr3:138389038:T:C	T	C	0.2	0.007	0.1821	0.2251	0.0162	0.012	0.1763	0	10.369	11	0.4975	440683	39106	401577	chr3	138389038	3	3	138389038	138389038	1	1	0.2	176273	0.043	3	138389038	*	rs13082471	Y	138107880	rs13082471	T	C	0.1934	0.0138	0.0022	7.7e-10	689532	138107880	138389038	3	138389038	3	138389038	*	Y	1.35	6.27273
chr3:138389241:A:G	A	G	0.2	0.0069	0.1821	0.2256	0.0159	0.012	0.1855	0	10.531	11	0.4833	440683	39106	401577	chr3	138389241	3	3	138389241	138389241	1	1	0.2	176273	0.0435	3	138389241	*	rs1720825	R	138108083	rs1720825	A	G	0.1934	0.0135	0.0021	5.3e-11	793179	138108083	138389241	3	138389241	3	138389241	*	R	1.325	6.42857
chr3:138389510:G:A	A	G	0.1521	0.0096	0.1319	0.1758	-0.0001	0.0132	0.9958	0	7.244	11	0.779	440683	39106	401577	chr3	138389510	3	3	138389510	138389510	1	1	0.1521	134056	0.0439	3	138389510	*	rs9848655	R	138108352	rs9848655	A	G	0.1616	-0.0132	0.0022	3.3e-09	793858	138108352	138389510	3	138389510	3	138389510	*	R	-0.00757576	-6
chr3:138392909:C:T	T	C	0.152	0.0096	0.1315	0.1757	-0.0012	0.0132	0.9253	0	7.227	11	0.7804	440683	39106	401577	chr3	138392909	3	3	138392909	138392909	1	1	0.152	133968	0.0442	3	138392909	*	rs9864898	Y	138111751	rs9864898	T	C	0.1615	-0.0132	0.0022	3.3e-09	792531	138111751	138392909	3	138392909	3	138392909	*	Y	-0.0909091	-6
chr3:138394511:T:C	T	C	0.2	0.0069	0.1822	0.2259	0.0173	0.012	0.15	0	10.478	11	0.488	440683	39106	401577	chr3	138394511	3	3	138394511	138394511	1	1	0.2	176273	0.0437	3	138394511	*	rs253664	Y	138113353	rs253664	T	C	0.1933	0.0135	0.0021	5.9e-11	793313	138113353	138394511	3	138394511	3	138394511	*	Y	1.44167	6.42857
chr3:138396928:G:A	A	G	0.7555	0.0074	0.7325	0.7717	-0.0192	0.0112	0.08609	0	7.631	11	0.746	440683	39106	401577	chr3	138396928	3	3	138396928	138396928	1	1	0.2445	215494	0.0392	3	138396928	*	rs253666	V	138115770	rs253666	A	G	0.7593	-0.0086	0.0019	7.2e-06	792422	138115770	138396928	3	138396928	3	138396928	*	V	-1.71429	-4.52632
chr3:138397863:C:T	T	C	0.1076	0.0089	0.0895	0.1274	-0.0094	0.0153	0.5383	0	9.971	11	0.533	440683	39106	401577	chr3	138397863	3	3	138397863	138397863	1	1	0.1076	94835	0.0379	3	138397863	*	rs3773750	Y	138116705	rs3773750	T	C	0.1143	-0.0124	0.0028	6.5e-06	772015	138116705	138397863	3	138397863	3	138397863	*	Y	-0.614379	-4.42857
chr3:138401110:T:C	T	C	0.8474	0.0095	0.8243	0.8674	0.0003	0.0132	0.9823	0	7.043	11	0.7956	440683	39106	401577	chr3	138401110	3	3	138401110	138401110	1	1	0.1526	134496	0.0431	3	138401110	*	rs2306374	Y	138119952	rs2306374	T	C	0.838	0.013	0.0022	6e-09	788345	138119952	138401110	3	138401110	3	138401110	*	Y	0.0227273	5.90909
chr3:138403078:A:T	A	T	0.8506	0.0089	0.8309	0.8697	0.0021	0.0133	0.8715	0	7.515	11	0.756	440683	39106	401577	chr3	138403078	3	3	138403078	138403078	1	1	0.1494	131676	0.0388	3	138403078	*	rs3732837	W	138121920	rs3732837	A	T	0.8421	0.014	0.0023	5.9e-10	795397	138121920	138403078	3	138403078	3	138403078	*	W	0.157895	6.08696
chr3:138403280:C:T	T	C	0.1496	0.0088	0.1307	0.169	-0.003	0.0133	0.8189	0	7.31	11	0.7734	440683	39106	401577	chr3	138403280	3	3	138403280	138403280	1	1	0.1496	131852	0.0383	3	138403280	*	rs9818870	H	138122122	rs9818870	T	C	0.1584	-0.014	0.0023	6.2e-10	795515	138122122	138403280	3	138403280	3	138403280	*	H	-0.225564	-6.08696
chr3:138405272:T:G	T	G	0.8502	0.0089	0.8298	0.8694	-0.0006	0.0133	0.9616	0	7.126	11	0.7888	440683	39106	401577	chr3	138405272	3	3	138405272	138405272	1	1	0.1498	132029	0.0396	3	138405272	*	rs2293251	K	138124114	rs2293251	T	G	0.8413	0.0134	0.0024	1.2e-08	691368	138124114	138405272	3	138405272	3	138405272	*	K	-0.0451128	5.58333
chr3:138407639:G:A	A	G	0.7635	0.006	0.7395	0.7761	-0.0221	0.0113	0.05118	0	7.332	11	0.7716	440683	39106	401577	chr3	138407639	3	3	138407639	138407639	1	1	0.2365	208443	0.0366	3	138407639	*	rs1720827	R	138126481	rs1720827	A	G	0.7672	-0.008	0.0019	3.5e-05	790134	138126481	138407639	3	138407639	3	138407639	*	R	-1.95575	-4.21053
chr3:138409586:C:T	T	C	0.7557	0.0058	0.7337	0.7672	-0.0214	0.0112	0.05642	0	7.843	11	0.7273	440683	39106	401577	chr3	138409586	3	3	138409586	138409586	1	1	0.2443	215318	0.0335	3	138409586	*	rs808934	Y	138128428	rs808934	T	C	0.7638	-0.0085	0.002	2.9e-05	685663	138128428	138409586	3	138409586	3	138409586	*	Y	-1.91071	-4.25
chr3:138411642:T:C	T	C	0.312	0.0108	0.2873	0.3499	0.0216	0.0104	0.03754	0	7.306	11	0.7738	440683	39106	401577	chr3	138411642	3	3	138411642	138411642	1	1	0.312	274986	0.0626	3	138411642	*	rs7626349	Y	138130484	rs7626349	T	C	0.3038	0.0096	0.0018	6.7e-08	791009	138130484	138411642	3	138411642	3	138411642	*	Y	2.07692	5.33333
chr3:138413592:C:T	T	C	0.6499	0.0112	0.6111	0.6748	-0.0214	0.01	0.0331	1.2	11.131	11	0.4323	440683	39106	401577	chr3	138413592	3	3	138413592	138413592	1	1	0.3501	308566	0.0637	3	138413592	*	rs1871516	Y	138132434	rs1871516	T	C	0.6573	-0.0069	0.0017	6.6e-05	795360	138132434	138413592	3	138413592	3	138413592	*	Y	-2.14	-4.05882
chr3:138414570:A:C	A	C	0.3119	0.0117	0.288	0.352	0.02	0.0103	0.05354	0	8.479	11	0.6698	440683	39106	401577	chr3	138414570	3	3	138414570	138414570	1	1	0.3119	274898	0.064	3	138414570	*	rs1564406	M	138133412	rs1564406	A	C	0.3025	0.0094	0.0018	1.2e-07	793538	138133412	138414570	3	138414570	3	138414570	*	M	1.94175	5.22222
chr3:138466043:T:C	T	C	0.276	0.0099	0.245	0.2891	0.0227	0.0106	0.03302	0	6.428	11	0.8433	440683	39106	401577	chr3	138466043	3	3	138466043	138466043	1	1	0.276	243257	0.0441	3	138466043	*	rs11709290	Y	138184885	rs11709290	T	C	0.2672	0.0066	0.0018	0.00036	793195	138184885	138466043	3	138466043	3	138466043	*	Y	2.14151	3.66667
chr3:139990775:C:G	C	G	0.3435	0.011	0.3233	0.4051	0.0027	0.0101	0.7914	0	6.916	11	0.8059	440683	39106	401577	chr3	139990775	3	3	139990775	139990775	1	1	0.3435	302749	0.0818	3	139990775	*	rs4683778	S	139709617	rs4683778	C	G	0.3354	-0.0065	0.0018	0.00039	681273	139709617	139990775	3	139990775	3	139990775	*	S	0.267327	-3.61111
chr3:139991908:C:A	A	C	0.3302	0.0101	0.2977	0.3498	-0.0062	0.0102	0.5433	0	9.087	11	0.6139	440683	39106	401577	chr3	139991908	3	3	139991908	139991908	1	1	0.3302	291027	0.0521	3	139991908	*	rs17338555	M	139710750	rs17338555	A	C	0.3291	-0.0076	0.0018	3.7e-05	690377	139710750	139991908	3	139991908	3	139991908	*	M	-0.607843	-4.22222
chr3:139992693:C:G	C	G	0.3867	0.0107	0.3706	0.4474	0.0022	0.0098	0.8248	0	7.764	11	0.7343	440683	39106	401577	chr3	139992693	3	3	139992693	139992693	1	1	0.3867	340824	0.0768	3	139992693	*	rs7615121	S	139711535	rs7615121	C	G	0.3811	-0.0064	0.0018	0.00028	692425	139711535	139992693	3	139992693	3	139992693	*	S	0.22449	-3.55556
chr3:139995117:A:G	A	G	0.3356	0.0128	0.3158	0.3823	-0.0058	0.0101	0.569	0	8.471	11	0.6706	440683	39106	401577	chr3	139995117	3	3	139995117	139995117	1	1	0.3356	295786	0.0665	3	139995117	*	rs9812091	D	139713959	rs9812091	A	G	0.3265	-0.0075	0.0018	4.5e-05	690471	139713959	139995117	3	139995117	3	139995117	*	D	-0.574257	-4.16667
chr3:139995279:A:G	A	G	0.3362	0.0125	0.3182	0.3825	-0.0063	0.0102	0.5317	0	8.72	11	0.6478	440683	39106	401577	chr3	139995279	3	3	139995279	139995279	1	1	0.3362	296315	0.0643	3	139995279	*	rs9812283	R	139714121	rs9812283	A	G	0.3267	-0.0076	0.0018	4.4e-05	690471	139714121	139995279	3	139995279	3	139995279	*	R	-0.617647	-4.22222
chr3:139995479:T:A	A	T	0.6639	0.0125	0.6175	0.6818	0.0064	0.0102	0.5252	0	8.753	11	0.6447	440683	39106	401577	chr3	139995479	3	3	139995479	139995479	1	1	0.3361	296227	0.0643	3	139995479	*	rs4450768	W	139714321	rs4450768	A	T	0.6733	0.0078	0.0018	2.3e-05	690128	139714321	139995479	3	139995479	3	139995479	*	W	0.627451	4.33333
chr3:139997707:C:T	T	C	0.6642	0.0129	0.6168	0.6841	0.0064	0.0101	0.5302	0	8.938	11	0.6276	440683	39106	401577	chr3	139997707	3	3	139997707	139997707	1	1	0.3358	295963	0.0673	3	139997707	*	rs9833213	Y	139716549	rs9833213	T	C	0.6733	0.0075	0.0018	5e-05	690058	139716549	139997707	3	139997707	3	139997707	*	Y	0.633663	4.16667
chr3:139997837:G:A	A	G	0.6136	0.0107	0.5519	0.6294	-0.0026	0.0098	0.7887	0	7.652	11	0.7441	440683	39106	401577	chr3	139997837	3	3	139997837	139997837	1	1	0.3864	340560	0.0775	3	139997837	*	rs9833641	R	139716679	rs9833641	A	G	0.6189	0.0066	0.0018	0.00018	691654	139716679	139997837	3	139997837	3	139997837	*	R	-0.265306	3.66667
chr3:140000184:G:A	A	G	0.6788	0.0122	0.6371	0.697	0.0042	0.0103	0.6801	0	9.51	11	0.5749	440683	39106	401577	chr3	140000184	3	3	140000184	140000184	1	1	0.3212	283095	0.0599	3	140000184	*	rs7637594	R	139719026	rs7637594	A	G	0.6896	0.0078	0.0019	3e-05	689435	139719026	140000184	3	140000184	3	140000184	*	R	0.407767	4.10526
chr3:140002146:C:T	T	C	0.6789	0.0122	0.6371	0.6973	0.004	0.0103	0.6963	0	9.766	11	0.5516	440683	39106	401577	chr3	140002146	3	3	140002146	140002146	1	1	0.3211	283007	0.0602	3	140002146	*	rs4683783	Y	139720988	rs4683783	T	C	0.6899	0.0077	0.002	0.00017	526029	139720988	140002146	3	140002146	3	140002146	*	Y	0.38835	3.85
chr3:140006046:A:G	A	G	0.3217	0.0123	0.3028	0.363	-0.0046	0.0103	0.6531	0	9.574	11	0.5691	440683	39106	401577	chr3	140006046	3	3	140006046	140006046	1	1	0.3217	283535	0.0602	3	140006046	*	rs9814131	R	139724888	rs9814131	A	G	0.3102	-0.0077	0.0019	3.6e-05	689063	139724888	140006046	3	140006046	3	140006046	*	R	-0.446602	-4.05263
chr3:141147789:C:T	T	C	0.1406	0.0087	0.1195	0.1573	0.0018	0.0143	0.9012	37.7	17.656	11	0.08992	440683	39106	401577	chr3	141147789	3	3	141147789	141147789	1	1	0.1406	123920	0.0378	3	141147789	*	rs2291043	Y	140866631	rs2291043	T	C	0.1377	0.0089	0.0025	0.00047	691684	140866631	141147789	3	141147789	3	141147789	*	Y	0.125874	3.56
chr3:141216875:G:A	A	G	0.5776	0.0163	0.5187	0.6045	-0.0031	0.0097	0.7464	4.7	11.538	11	0.3994	440683	39106	401577	chr3	141216875	3	3	141216875	141216875	1	1	0.4224	372289	0.0858	3	141216875	*	rs2048459	R	140935717	rs2048459	A	G	0.5891	-0.0064	0.0018	0.00028	685860	140935717	141216875	3	141216875	3	141216875	*	R	-0.319588	-3.55556
chr3:141220774:A:G	A	G	0.2507	0.0128	0.2359	0.3433	-0.0046	0.0111	0.6791	0	10.561	11	0.4808	440683	39106	401577	chr3	141220774	3	3	141220774	141220774	1	1	0.2507	220958	0.1074	3	141220774	*	rs1397798	R	140939616	rs1397798	A	G	0.2596	0.0072	0.002	0.00028	680788	140939616	141220774	3	141220774	3	141220774	*	R	-0.414414	3.6
chr3:141223449:A:C	A	C	0.2507	0.0128	0.2357	0.3434	-0.0044	0.0111	0.689	0	10.589	11	0.4784	440683	39106	401577	chr3	141223449	3	3	141223449	141223449	1	1	0.2507	220958	0.1077	3	141223449	*	rs9817668	M	140942291	rs9817668	A	C	0.2598	0.0073	0.002	0.00022	689579	140942291	141223449	3	141223449	3	141223449	*	M	-0.396396	3.65
chr3:141224121:C:T	T	C	0.5788	0.016	0.5201	0.6053	-0.0035	0.0097	0.7181	3.7	11.42	11	0.4087	440683	39106	401577	chr3	141224121	3	3	141224121	141224121	1	1	0.4212	371231	0.0852	3	141224121	*	rs4683586	Y	140942963	rs4683586	T	C	0.5874	-0.0065	0.0017	0.0002	690073	140942963	141224121	3	141224121	3	141224121	*	Y	-0.360825	-3.82353
chr3:141224683:C:T	T	C	0.083	0.0112	0.0554	0.1044	0.02	0.0175	0.2525	0	7.696	11	0.7403	440683	39106	401577	chr3	141224683	3	3	141224683	141224683	1	1	0.083	73153.4	0.049	3	141224683	*	rs10935422	Y	140943525	rs10935422	T	C	0.07466	0.0119	0.0034	0.00039	689924	140943525	141224683	3	141224683	3	141224683	*	Y	1.14286	3.5
chr3:141237758:T:G	T	G	0.4199	0.0173	0.3954	0.4826	0.0014	0.0096	0.8883	0	10.502	11	0.4859	440683	39106	401577	chr3	141237758	3	3	141237758	141237758	1	1	0.4199	370086	0.0872	3	141237758	*	rs13069904	K	140956600	rs13069904	T	G	0.4148	0.0062	0.0018	0.00037	685688	140956600	141237758	3	141237758	3	141237758	*	K	0.145833	3.44444
chr3:141265863:C:A	A	C	0.7177	0.0103	0.6257	0.7385	-0.0005	0.0106	0.9602	0	10.249	11	0.5081	440683	39106	401577	chr3	141265863	3	3	141265863	141265863	1	1	0.2823	248810	0.1128	3	141265863	*	rs1318221	M	140984705	rs1318221	A	C	0.7119	-0.0074	0.0019	0.00012	688352	140984705	141265863	3	141265863	3	141265863	*	M	-0.0471698	-3.89474
chr3:141275330:C:T	T	C	0.0846	0.0088	0.0617	0.1022	0.0318	0.0172	0.06482	0	7.495	11	0.7577	440683	39106	401577	chr3	141275330	3	3	141275330	141275330	1	1	0.0846	74563.6	0.0405	3	141275330	*	rs4683593	Y	140994172	rs4683593	T	C	0.07542	0.0142	0.0033	1.6e-05	691694	140994172	141275330	3	141275330	3	141275330	*	Y	1.84884	4.30303
chr3:141276223:G:A	A	G	0.0848	0.0087	0.0618	0.1022	0.032	0.0172	0.0621	0	7.572	11	0.751	440683	39106	401577	chr3	141276223	3	3	141276223	141276223	1	1	0.0848	74739.8	0.0404	3	141276223	*	rs6772975	R	140995065	rs6772975	A	G	0.07571	0.0137	0.0033	3.1e-05	691556	140995065	141276223	3	141276223	3	141276223	*	R	1.86047	4.15152
chr3:141280274:C:T	T	C	0.0402	0.0023	0.0311	0.0439	0.0269	0.0242	0.2664	2.2	11.252	11	0.4224	440683	39106	401577	chr3	141280274	3	3	141280274	141280274	1	1	0.0402	35430.9	0.0128	3	141280274	*	rs6786620	B	140999116	rs6786620	T	C	0.04204	0.02	0.0044	4.9e-06	691919	140999116	141280274	3	141280274	3	141280274	*	B	1.11157	4.54545
chr3:141288161:G:T	T	G	0.0723	0.0034	0.0546	0.0766	0.0096	0.0184	0.6022	0	10.529	11	0.4835	440683	39106	401577	chr3	141288161	3	3	141288161	141288161	1	1	0.0723	63722.8	0.022	3	141288161	*	rs6779015	K	141007003	rs6779015	T	G	0.07133	0.0154	0.0034	5e-06	683314	141007003	141288161	3	141288161	3	141288161	*	K	0.521739	4.52941
chr3:141303428:T:C	T	C	0.8544	0.0095	0.8362	0.8726	-0.0109	0.0142	0.4445	0	9.366	11	0.5881	440683	39106	401577	chr3	141303428	3	3	141303428	141303428	1	1	0.1456	128327	0.0364	3	141303428	*	rs4683401	Y	141022270	rs4683401	T	C	0.8627	-0.0093	0.0025	0.00016	676050	141022270	141303428	3	141303428	3	141303428	*	Y	-0.767606	-3.72
chr3:141320507:C:T	T	C	0.2874	0.0274	0.2288	0.338	-0.005	0.0107	0.6376	0	6.069	11	0.8687	440683	39106	401577	chr3	141320507	3	3	141320507	141320507	1	1	0.2874	253305	0.1092	3	141320507	*	rs1511380	Y	141039349	rs1511380	T	C	0.3092	0.0073	0.0018	4.2e-05	792269	141039349	141320507	3	141320507	3	141320507	*	Y	-0.46729	4.05556
chr3:141334848:T:G	T	G	0.7067	0.0274	0.6596	0.7645	0.0084	0.0106	0.426	0	5.931	11	0.8779	440683	39106	401577	chr3	141334848	3	3	141334848	141334848	1	1	0.2933	258505	0.1049	3	141334848	*	rs9829470	K	141053690	rs9829470	T	G	0.6863	-0.0065	0.0018	0.00042	691003	141053690	141334848	3	141334848	3	141334848	*	K	0.792453	-3.61111
chr3:141350940:G:A	A	G	0.9234	0.0065	0.8889	0.937	-0.0042	0.0192	0.826	26.7	15.016	11	0.1818	440683	39106	401577	chr3	141350940	3	3	141350940	141350940	1	1	0.0766	67512.6	0.0481	3	141350940	*	rs13092660	R	141069782	rs13092660	A	G	0.94294	-0.0222	0.0031	1.3e-12	770605	141069782	141350940	3	141350940	3	141350940	*	R	-0.21875	-7.16129
chr3:141353824:A:T	A	T	0.6961	0.0263	0.6493	0.747	0.0013	0.0104	0.8995	0	6.641	11	0.8274	440683	39106	401577	chr3	141353824	3	3	141353824	141353824	1	1	0.3039	267847	0.0977	3	141353824	*	rs726838	W	141072666	rs726838	A	T	0.6781	-0.0069	0.0018	0.00016	685781	141072666	141353824	3	141353824	3	141353824	*	W	0.125	-3.83333
chr3:141356120:G:A	A	G	0.3053	0.0261	0.2566	0.3534	-0.0016	0.0104	0.8736	0	5.976	11	0.875	440683	39106	401577	chr3	141356120	3	3	141356120	141356120	1	1	0.3053	269081	0.0968	3	141356120	*	rs13095453	R	141074962	rs13095453	A	G	0.3234	0.0072	0.0018	8.7e-05	692546	141074962	141356120	3	141356120	3	141356120	*	R	-0.153846	4
chr3:141359346:C:A	A	C	0.3011	0.0262	0.2505	0.3472	-0.0018	0.0104	0.8596	0	7.599	11	0.7487	440683	39106	401577	chr3	141359346	3	3	141359346	141359346	1	1	0.3011	265379	0.0967	3	141359346	*	rs9857275	M	141078188	rs9857275	A	C	0.3202	0.0068	0.0018	0.0002	692538	141078188	141359346	3	141359346	3	141359346	*	M	-0.173077	3.77778
chr3:141388770:G:A	A	G	0.0576	0.0043	0.0519	0.0637	0.0045	0.0207	0.8276	9.1	12.095	11	0.3566	440683	39106	401577	chr3	141388770	3	3	141388770	141388770	1	1	0.0576	50766.7	0.0118	3	141388770	*	rs10513136	R	141107612	rs10513136	A	G	0.06034	0.0306	0.0034	3.1e-19	778652	141107612	141388770	3	141388770	3	141388770	*	R	0.217391	9
chr3:141439370:G:T	T	G	0.4236	0.0264	0.3847	0.4746	-0.0043	0.0097	0.6601	0	6.536	11	0.8353	440683	39106	401577	chr3	141439370	3	3	141439370	141439370	1	1	0.4236	373347	0.0899	3	141439370	*	rs7612543	D	141158212	rs7612543	T	G	0.4483	0.0095	0.0017	4.4e-08	692568	141158212	141439370	3	141439370	3	141439370	*	D	-0.443299	5.58824
chr3:141441529:A:G	A	G	0.91	0.0077	0.8913	0.9192	-0.0249	0.0166	0.1334	0	9.097	11	0.6129	440683	39106	401577	chr3	141441529	3	3	141441529	141441529	1	1	0.09	79322.9	0.0279	3	141441529	*	rs4683404	R	141160371	rs4683404	A	G	0.91183	-0.0179	0.003	2.2e-09	692099	141160371	141441529	3	141441529	3	141441529	*	R	-1.5	-5.96667
chr3:141442040:A:G	A	G	0.9129	0.008	0.8913	0.9239	-0.0216	0.0168	0.1988	0	8.343	11	0.6823	440683	39106	401577	chr3	141442040	3	3	141442040	141442040	1	1	0.0871	76767	0.0326	3	141442040	*	rs7626871	R	141160882	rs7626871	A	G	0.91084	-0.0182	0.003	1.3e-09	691606	141160882	141442040	3	141442040	3	141442040	*	R	-1.28571	-6.06667
chr3:141443343:T:G	T	G	0.8936	0.0054	0.8758	0.8998	-0.0214	0.0153	0.1633	2.7	11.304	11	0.4182	440683	39106	401577	chr3	141443343	3	3	141443343	141443343	1	1	0.1064	93777.3	0.024	3	141443343	*	rs16851435	K	141162185	rs16851435	T	G	0.8958	-0.013	0.0028	3.9e-06	679833	141162185	141443343	3	141443343	3	141443343	*	K	-1.39869	-4.64286
chr3:141450270:A:G	A	G	0.8938	0.0054	0.8758	0.8997	-0.0209	0.0154	0.1747	2.8	11.314	11	0.4173	440683	39106	401577	chr3	141450270	3	3	141450270	141450270	1	1	0.1062	93601.1	0.0239	3	141450270	*	rs16851438	R	141169112	rs16851438	A	G	0.8954	-0.0138	0.0028	1.3e-06	689251	141169112	141450270	3	141450270	3	141450270	*	R	-1.35714	-4.92857
chr3:141451140:A:C	A	C	0.5982	0.0245	0.5479	0.634	0.0001	0.0098	0.9927	0	7.529	11	0.7548	440683	39106	401577	chr3	141451140	3	3	141451140	141451140	1	1	0.4018	354133	0.0861	3	141451140	*	rs9878347	M	141169982	rs9878347	A	C	0.576	-0.0085	0.0017	3.2e-07	786377	141169982	141451140	3	141451140	3	141451140	*	M	0.0102041	-5
chr3:141451819:A:G	A	G	0.5984	0.0243	0.5556	0.634	-0.0001	0.0098	0.9951	0	7.658	11	0.7435	440683	39106	401577	chr3	141451819	3	3	141451819	141451819	1	1	0.4016	353957	0.0784	3	141451819	*	rs9879503	R	141170661	rs9879503	A	G	0.5764	-0.0095	0.0017	6.4e-08	683362	141170661	141451819	3	141451819	3	141451819	*	R	-0.0102041	-5.58824
chr3:141454679:A:G	A	G	0.9121	0.0081	0.8899	0.924	-0.0242	0.0168	0.1509	0	8.293	11	0.6868	440683	39106	401577	chr3	141454679	3	3	141454679	141454679	1	1	0.0879	77472.1	0.0341	3	141454679	*	rs16851441	R	141173521	rs16851441	A	G	0.91265	-0.0191	0.003	3.5e-10	688795	141173521	141454679	3	141454679	3	141454679	*	R	-1.44048	-6.36667
chr3:141456778:A:C	A	C	0.5976	0.0239	0.5556	0.6327	-0.0014	0.0098	0.8876	0	7.467	11	0.7601	440683	39106	401577	chr3	141456778	3	3	141456778	141456778	1	1	0.4024	354662	0.0771	3	141456778	*	rs1863867	M	141175620	rs1863867	A	C	0.5754	-0.0092	0.0017	1.3e-07	683101	141175620	141456778	3	141456778	3	141456778	*	M	-0.142857	-5.41176
chr3:141459003:C:T	T	C	0.3631	0.0188	0.3384	0.3949	0.0008	0.01	0.9388	0	5.291	11	0.9163	440683	39106	401577	chr3	141459003	3	3	141459003	141459003	1	1	0.3631	320024	0.0565	3	141459003	*	rs9851256	Y	141177845	rs9851256	T	C	0.3886	0.0116	0.0018	1.3e-10	675483	141177845	141459003	3	141459003	3	141459003	*	Y	0.08	6.44444
chr3:141460137:T:C	T	C	0.6266	0.0191	0.5945	0.648	-0.0016	0.0099	0.8708	0	6.787	11	0.8161	440683	39106	401577	chr3	141460137	3	3	141460137	141460137	1	1	0.3734	329102	0.0535	3	141460137	*	rs2042864	Y	141178979	rs2042864	T	C	0.6029	-0.0116	0.0018	4.1e-11	683958	141178979	141460137	3	141460137	3	141460137	*	Y	-0.161616	-6.44444
chr3:141465102:G:A	A	G	0.377	0.0176	0.3516	0.4048	0.004	0.0099	0.6831	0	8.876	11	0.6333	440683	39106	401577	chr3	141465102	3	3	141465102	141465102	1	1	0.377	332275	0.0532	3	141465102	*	rs1366042	R	141183944	rs1366042	A	G	0.4016	0.0114	0.0018	1.1e-10	684518	141183944	141465102	3	141465102	3	141465102	*	R	0.40404	6.33333
chr3:141469557:T:C	T	C	0.6399	0.0203	0.6082	0.674	-0.0029	0.01	0.7682	0	7.347	11	0.7703	440683	39106	401577	chr3	141469557	3	3	141469557	141469557	1	1	0.3601	317380	0.0658	3	141469557	*	rs2312193	Y	141188399	rs2312193	T	C	0.6133	-0.012	0.0018	1.3e-11	686168	141188399	141469557	3	141469557	3	141469557	*	Y	-0.29	-6.66667
chr3:141473283:A:T	A	T	0.6236	0.0176	0.5959	0.6481	-0.0049	0.0099	0.6182	0	8.482	11	0.6696	440683	39106	401577	chr3	141473283	3	3	141473283	141473283	1	1	0.3764	331746	0.0522	3	141473283	*	rs1582875	W	141192125	rs1582875	A	T	0.5985	-0.0112	0.0018	1.9e-10	690519	141192125	141473283	3	141473283	3	141473283	*	W	-0.494949	-6.22222
chr3:141477418:T:C	T	C	0.6236	0.0173	0.5957	0.6475	-0.0039	0.0099	0.6924	0	8.915	11	0.6297	440683	39106	401577	chr3	141477418	3	3	141477418	141477418	1	1	0.3764	331746	0.0518	3	141477418	*	rs7632308	Y	141196260	rs7632308	T	C	0.5982	-0.0113	0.0018	1.1e-10	691368	141196260	141477418	3	141477418	3	141477418	*	Y	-0.393939	-6.27778
chr3:141486002:G:C	C	G	0.3758	0.0177	0.35	0.4038	0.0036	0.0099	0.7128	0	9.281	11	0.596	440683	39106	401577	chr3	141486002	3	3	141486002	141486002	1	1	0.3758	331217	0.0538	3	141486002	*	rs3806646	S	141204844	rs3806646	C	G	0.4013	0.0115	0.0018	4.2e-11	691904	141204844	141486002	3	141486002	3	141486002	*	S	0.363636	6.38889
chr3:141486343:C:T	T	C	0.3764	0.0176	0.3513	0.4041	0.0044	0.0099	0.6579	0	8.965	11	0.6251	440683	39106	401577	chr3	141486343	3	3	141486343	141486343	1	1	0.3764	331746	0.0528	3	141486343	*	rs3821712	Y	141205185	rs3821712	T	C	0.4019	0.0113	0.0018	2.7e-10	637582	141205185	141486343	3	141486343	3	141486343	*	Y	0.444444	6.27778
chr3:141488733:G:A	A	G	0.4108	0.0161	0.3799	0.4376	-0.0026	0.0098	0.7909	30.8	15.898	11	0.145	440683	39106	401577	chr3	141488733	3	3	141488733	141488733	1	1	0.4108	362065	0.0577	3	141488733	*	rs11917587	R	141207575	rs11917587	A	G	0.4317	0.0116	0.0016	2.3e-12	792959	141207575	141488733	3	141488733	3	141488733	*	R	-0.265306	7.25
chr3:141491025:T:C	T	C	0.6232	0.0174	0.5949	0.6473	-0.0044	0.0099	0.6598	0	9.084	11	0.6141	440683	39106	401577	chr3	141491025	3	3	141491025	141491025	1	1	0.3768	332099	0.0524	3	141491025	*	rs7643837	Y	141209867	rs7643837	T	C	0.5982	-0.0114	0.0017	7.2e-11	692281	141209867	141491025	3	141491025	3	141491025	*	Y	-0.444444	-6.70588
chr3:141494739:T:A	A	T	0.3767	0.0174	0.3527	0.4049	0.0053	0.0099	0.5905	0	9.202	11	0.6033	440683	39106	401577	chr3	141494739	3	3	141494739	141494739	1	1	0.3767	332011	0.0522	3	141494739	*	rs6795168	W	141213581	rs6795168	A	T	0.4018	0.0114	0.0017	7e-11	692383	141213581	141494739	3	141494739	3	141494739	*	W	0.535354	6.70588
chr3:141499112:T:C	T	C	0.6236	0.0165	0.5953	0.6489	-0.0048	0.0099	0.6258	0	9.793	11	0.5491	440683	39106	401577	chr3	141499112	3	3	141499112	141499112	1	1	0.3764	331746	0.0536	3	141499112	*	rs6808837	Y	141217954	rs6808837	T	C	0.598	-0.0114	0.0017	7.6e-11	692590	141217954	141499112	3	141499112	3	141499112	*	Y	-0.484848	-6.70588
chr3:141499215:T:C	T	C	0.6851	0.021	0.6521	0.7286	0.0063	0.0107	0.5527	30.9	15.917	11	0.1442	440683	39106	401577	chr3	141499215	3	3	141499215	141499215	1	1	0.3149	277542	0.0765	3	141499215	*	rs10513140	Y	141218057	rs10513140	T	C	0.6979	0.009	0.0019	2.2e-06	692423	141218057	141499215	3	141499215	3	141499215	*	Y	0.588785	4.73684
chr3:141510032:C:T	T	C	0.3764	0.0175	0.3513	0.4052	0.005	0.0099	0.6159	0	9.695	11	0.558	440683	39106	401577	chr3	141510032	3	3	141510032	141510032	1	1	0.3764	331746	0.0539	3	141510032	*	rs6767158	Y	141228874	rs6767158	T	C	0.4019	0.0115	0.0017	4.6e-11	692325	141228874	141510032	3	141510032	3	141510032	*	Y	0.505051	6.76471
chr3:141525974:G:A	A	G	0.3765	0.0175	0.3514	0.4054	0.0053	0.0099	0.5886	0	9.477	11	0.578	440683	39106	401577	chr3	141525974	3	3	141525974	141525974	1	1	0.3765	331834	0.054	3	141525974	*	rs6785874	R	141244816	rs6785874	A	G	0.4017	0.0114	0.0017	8.3e-11	692308	141244816	141525974	3	141525974	3	141525974	*	R	0.535354	6.70588
chr3:141530556:C:T	T	C	0.377	0.0173	0.3507	0.4051	0.0056	0.0098	0.5711	0	9.41	11	0.5841	440683	39106	401577	chr3	141530556	3	3	141530556	141530556	1	1	0.377	332275	0.0544	3	141530556	*	rs6800122	Y	141249398	rs6800122	T	C	0.4014	0.0115	0.0017	4.6e-11	692166	141249398	141530556	3	141530556	3	141530556	*	Y	0.571429	6.76471
chr3:141547651:G:A	A	G	0.4108	0.0161	0.3792	0.4385	0.0002	0.0098	0.9806	27.9	15.255	11	0.1711	440683	39106	401577	chr3	141547651	3	3	141547651	141547651	1	1	0.4108	362065	0.0593	3	141547651	*	rs6776003	R	141266493	rs6776003	A	G	0.4316	0.0119	0.0018	1.8e-11	676797	141266493	141547651	3	141547651	3	141547651	*	R	0.0204082	6.61111
chr3:141556594:G:T	T	G	0.0627	0.0022	0.0589	0.0676	0.0471	0.0195	0.01563	12.8	12.609	11	0.3197	440683	39106	401577	chr3	141556594	3	3	141556594	141556594	1	1	0.0627	55261.6	0.0087	3	141556594	*	rs16851483	K	141275436	rs16851483	T	G	0.06928	0.0369	0.0035	3.2e-26	692316	141275436	141556594	3	141556594	3	141556594	*	K	2.41538	10.5429
chr3:141561431:T:C	T	C	0.9368	0.0022	0.9321	0.9409	-0.0475	0.0194	0.01444	12.8	12.618	11	0.319	440683	39106	401577	chr3	141561431	3	3	141561431	141561431	1	1	0.0632	55702.3	0.0088	3	141561431	*	rs3821709	Y	141280273	rs3821709	T	C	0.94165	-0.0364	0.0035	2e-25	680491	141280273	141561431	3	141561431	3	141561431	*	Y	-2.44845	-10.4
chr3:141568697:A:G	A	G	0.6241	0.0179	0.5949	0.6488	-0.0066	0.0099	0.5031	0	9.417	11	0.5834	440683	39106	401577	chr3	141568697	3	3	141568697	141568697	1	1	0.3759	331305	0.0539	3	141568697	*	rs11711375	R	141287539	rs11711375	A	G	0.5984	-0.0119	0.0018	1.3e-11	685545	141287539	141568697	3	141568697	3	141568697	*	R	-0.666667	-6.61111
chr3:141573776:G:A	A	G	0.3741	0.0178	0.3484	0.4045	0.0067	0.0099	0.5007	0	9.509	11	0.5751	440683	39106	401577	chr3	141573776	3	3	141573776	141573776	1	1	0.3741	329719	0.0561	3	141573776	*	rs1493209	R	141292618	rs1493209	A	G	0.401	0.0119	0.0018	1.5e-11	685193	141292618	141573776	3	141573776	3	141573776	*	R	0.676768	6.61111
chr3:141576936:T:A	A	T	0.0641	0.003	0.0593	0.0709	0.0465	0.0193	0.01614	16.2	13.134	11	0.2846	440683	39106	401577	chr3	141576936	3	3	141576936	141576936	1	1	0.0641	56495.6	0.0116	3	141576936	*	rs3732869	W	141295778	rs3732869	A	T	0.06063	0.0362	0.0035	2.2e-25	680598	141295778	141576936	3	141576936	3	141576936	*	W	2.40933	10.3429
chr3:141582609:G:A	A	G	0.3748	0.0178	0.3501	0.4044	0.007	0.0099	0.4815	0	9.648	11	0.5623	440683	39106	401577	chr3	141582609	3	3	141582609	141582609	1	1	0.3748	330336	0.0543	3	141582609	*	rs3821710	R	141301451	rs3821710	A	G	0.4014	0.0118	0.0018	1.7e-11	685333	141301451	141582609	3	141582609	3	141582609	*	R	0.707071	6.55556
chr3:141587171:A:G	A	G	0.9351	0.0032	0.9277	0.9398	-0.0467	0.0192	0.01504	14.7	12.889	11	0.3006	440683	39106	401577	chr3	141587171	3	3	141587171	141587171	1	1	0.0649	57200.7	0.0121	3	141587171	*	rs2035935	R	141306013	rs2035935	A	G	0.93341	-0.0331	0.0032	1.6e-24	789936	141306013	141587171	3	141587171	3	141587171	*	R	-2.43229	-10.3437
chr3:141605714:A:G	A	G	0.6244	0.0177	0.5955	0.6502	-0.0072	0.0099	0.4714	0	9.596	11	0.567	440683	39106	401577	chr3	141605714	3	3	141605714	141605714	1	1	0.3756	331041	0.0547	3	141605714	*	rs295320	R	141324556	rs295320	A	G	0.5984	-0.0118	0.0018	2.2e-11	681919	141324556	141605714	3	141605714	3	141605714	*	R	-0.727273	-6.55556
chr3:141608632:G:A	A	G	0.3722	0.0179	0.3479	0.4013	0.0072	0.01	0.467	0	9.933	11	0.5364	440683	39106	401577	chr3	141608632	3	3	141608632	141608632	1	1	0.3722	328044	0.0534	3	141608632	*	rs295323	R	141327474	rs295323	A	G	0.3994	0.0113	0.0018	1.9e-10	680889	141327474	141608632	3	141608632	3	141608632	*	R	0.72	6.27778
chr3:141612723:T:C	T	C	0.6861	0.0208	0.6529	0.7297	0.0085	0.0107	0.4291	20.1	13.764	11	0.2463	440683	39106	401577	chr3	141612723	3	3	141612723	141612723	1	1	0.3139	276661	0.0768	3	141612723	*	rs1709	Y	141331565	rs1709	T	C	0.6987	0.0091	0.0019	2.9e-06	673122	141331565	141612723	3	141612723	3	141612723	*	Y	0.794393	4.78947
chr3:141616279:A:G	A	G	0.9367	0.0022	0.932	0.94	-0.0485	0.0195	0.01265	9.5	12.16	11	0.3518	440683	39106	401577	chr3	141616279	3	3	141616279	141616279	1	1	0.0633	55790.5	0.008	3	141616279	*	rs2640017	R	141335121	rs2640017	A	G	0.93545	-0.0342	0.0033	5.6e-25	787593	141335121	141616279	3	141616279	3	141616279	*	R	-2.48718	-10.3636
chr3:141617866:A:T	A	T	0.6307	0.0199	0.5998	0.6598	-0.0074	0.01	0.4594	0	9.993	11	0.531	440683	39106	401577	chr3	141617866	3	3	141617866	141617866	1	1	0.3693	325488	0.06	3	141617866	*	rs2639998	W	141336708	rs2639998	A	T	0.6018	-0.0107	0.0017	2.5e-10	782624	141336708	141617866	3	141617866	3	141617866	*	W	-0.74	-6.29412
chr3:141619799:G:A	A	G	0.3413	0.0101	0.3212	0.3639	0.0146	0.0103	0.1539	0	9.668	11	0.5605	440683	39106	401577	chr3	141619799	3	3	141619799	141619799	1	1	0.3413	300810	0.0427	3	141619799	*	rs295301	R	141338641	rs295301	A	G	0.3599	0.0103	0.0017	1.8e-09	788957	141338641	141619799	3	141619799	3	141619799	*	R	1.41748	6.05882
chr3:141625509:C:T	T	C	0.0729	0.0104	0.0558	0.0926	0.0172	0.0189	0.3614	0	9.853	11	0.5437	440683	39106	401577	chr3	141625509	3	3	141625509	141625509	1	1	0.0729	64251.6	0.0368	3	141625509	*	rs17195365	Y	141344351	rs17195365	T	C	0.06858	0.0238	0.0035	1.7e-11	683301	141344351	141625509	3	141625509	3	141625509	*	Y	0.910053	6.8
chr3:141627140:A:C	A	C	0.9269	0.0109	0.9066	0.9443	-0.0177	0.0188	0.3475	0	10.113	11	0.5203	440683	39106	401577	chr3	141627140	3	3	141627140	141627140	1	1	0.0731	64427.9	0.0377	3	141627140	*	rs7611234	M	141345982	rs7611234	A	C	0.92967	-0.0232	0.0035	4.2e-11	683833	141345982	141627140	3	141627140	3	141627140	*	M	-0.941489	-6.62857
chr3:141633713:T:C	T	C	0.883	0.0122	0.859	0.905	-0.0149	0.0151	0.3223	0	8.554	11	0.663	440683	39106	401577	chr3	141633713	3	3	141633713	141633713	1	1	0.117	103120	0.046	3	141633713	*	rs6806246	Y	141352555	rs6806246	T	C	0.8833	-0.015	0.0028	8.1e-08	677077	141352555	141633713	3	141633713	3	141633713	*	Y	-0.986755	-5.35714
chr3:141634080:T:C	T	C	0.7883	0.0087	0.7689	0.8156	-0.0132	0.0118	0.2629	0	6.737	11	0.82	440683	39106	401577	chr3	141634080	3	3	141634080	141634080	1	1	0.2117	186585	0.0467	3	141634080	*	rs6806686	Y	141352922	rs6806686	T	C	0.7815	-0.0078	0.0021	0.00027	688625	141352922	141634080	3	141634080	3	141634080	*	Y	-1.11864	-3.71429
chr3:141648598:G:A	A	G	0.1132	0.0117	0.0909	0.136	0.016	0.0152	0.2918	0	8.803	11	0.6401	440683	39106	401577	chr3	141648598	3	3	141648598	141648598	1	1	0.1132	99770.6	0.0451	3	141648598	*	rs953265	R	141367440	rs953265	A	G	0.1137	0.0151	0.0028	9.2e-08	680318	141367440	141648598	3	141648598	3	141648598	*	R	1.05263	5.39286
chr3:141656995:A:T	A	T	0.8867	0.0117	0.8637	0.9087	-0.0162	0.0152	0.2852	0	8.493	11	0.6686	440683	39106	401577	chr3	141656995	3	3	141656995	141656995	1	1	0.1133	99858.8	0.045	3	141656995	*	rs17787754	W	141375837	rs17787754	A	T	0.888	-0.0149	0.0028	9e-08	692134	141375837	141656995	3	141656995	3	141656995	*	W	-1.06579	-5.32143
chr3:141658249:G:T	T	G	0.1132	0.0117	0.0912	0.1361	0.0157	0.0152	0.302	0	8.335	11	0.683	440683	39106	401577	chr3	141658249	3	3	141658249	141658249	1	1	0.1132	99770.6	0.0449	3	141658249	*	rs17195414	K	141377091	rs17195414	T	G	0.1137	0.0151	0.0028	7e-08	691752	141377091	141658249	3	141658249	3	141658249	*	K	1.03289	5.39286
chr3:141680111:T:C	T	C	0.9518	0.003	0.9467	0.9563	-0.0122	0.0227	0.5912	0	7.697	11	0.7402	440683	39106	401577	chr3	141680111	3	3	141680111	141680111	1	1	0.0482	42481.8	0.0096	3	141680111	*	rs7639470	Y	141398953	rs7639470	T	C	0.94791	-0.0258	0.0039	2.2e-11	774093	141398953	141680111	3	141680111	3	141680111	*	Y	-0.537445	-6.61538
chr3:141684775:A:G	A	G	0.7801	0.0077	0.7588	0.801	-0.0172	0.0117	0.1442	53.2	23.515	11	0.01494	440683	39106	401577	chr3	141684775	3	3	141684775	141684775	1	1	0.2199	193812	0.0422	3	141684775	*	rs11915879	R	141403617	rs11915879	A	G	0.7661	-0.0076	0.0021	0.00027	672477	141403617	141684775	3	141684775	3	141684775	*	R	-1.47009	-3.61905
chr3:141861641:C:T	T	C	0.2671	0.0124	0.222	0.2995	-0.003	0.0107	0.7774	0	9.573	11	0.5692	440683	39106	401577	chr3	141861641	3	3	141861641	141861641	1	1	0.2671	235413	0.0775	3	141861641	*	rs4683634	Y	141580483	rs4683634	T	C	0.2795	0.0069	0.0019	0.00031	691607	141580483	141861641	3	141861641	3	141861641	*	Y	-0.280374	3.63158
chr3:141928517:T:G	T	G	0.1696	0.0054	0.1629	0.2053	0.0038	0.0127	0.7635	0	7.55	11	0.7529	440683	39106	401577	chr3	141928517	3	3	141928517	141928517	1	1	0.1696	149480	0.0424	3	141928517	*	rs12695746	K	141647359	rs12695746	T	G	0.1687	-0.0083	0.0022	0.00015	793127	141647359	141928517	3	141928517	3	141928517	*	K	0.299213	-3.77273
chr3:141929766:T:C	T	C	0.1739	0.0062	0.1622	0.2074	0.0051	0.0128	0.687	0	8.369	11	0.68	440683	39106	401577	chr3	141929766	3	3	141929766	141929766	1	1	0.1739	153270	0.0452	3	141929766	*	rs2902146	Y	141648608	rs2902146	T	C	0.1673	-0.0086	0.0023	0.00018	690627	141648608	141929766	3	141929766	3	141929766	*	Y	0.398438	-3.73913
chr3:141941833:A:T	A	T	0.1635	0.0063	0.1454	0.2013	-0.0078	0.0132	0.5536	0	8.097	11	0.7046	440683	39106	401577	chr3	141941833	3	3	141941833	141941833	1	1	0.1635	144103	0.0559	3	141941833	*	rs10804681	W	141660675	rs10804681	A	T	0.1545	-0.0106	0.0024	1.1e-05	685639	141660675	141941833	3	141941833	3	141941833	*	W	-0.590909	-4.41667
chr3:141944910:A:G	A	G	0.1544	0.0075	0.1417	0.1947	-0.0074	0.0133	0.5791	0	8.515	11	0.6665	440683	39106	401577	chr3	141944910	3	3	141944910	141944910	1	1	0.1544	136083	0.053	3	141944910	*	rs9942	R	141663752	rs9942	A	G	0.1483	-0.0104	0.0024	2.2e-05	686402	141663752	141944910	3	141944910	3	141944910	*	R	-0.556391	-4.33333
chr3:141963983:C:G	C	G	0.7421	0.0054	0.7289	0.7568	0.0083	0.0109	0.4475	21.1	13.942	11	0.2362	440683	39106	401577	chr3	141963983	3	3	141963983	141963983	1	1	0.2579	227304	0.0279	3	141963983	*	rs3792409	S	141682825	rs3792409	C	G	0.7423	0.0072	0.002	0.00027	681374	141682825	141963983	3	141963983	3	141963983	*	S	0.761468	3.6
chr3:141982685:A:G	A	G	0.8512	0.0027	0.8445	0.8601	0.007	0.0135	0.6055	0	8.391	11	0.6779	440683	39106	401577	chr3	141982685	3	3	141982685	141982685	1	1	0.1488	131147	0.0156	3	141982685	*	rs11569216	R	141701527	rs11569216	A	G	0.8499	0.0118	0.0024	1.1e-06	688990	141701527	141982685	3	141982685	3	141982685	*	R	0.518519	4.91667
chr3:141988271:T:G	T	G	0.8499	0.0029	0.8442	0.8592	0.0081	0.0134	0.5474	0	8.446	11	0.6729	440683	39106	401577	chr3	141988271	3	3	141988271	141988271	1	1	0.1501	132293	0.015	3	141988271	*	rs12495978	K	141707113	rs12495978	T	G	0.8496	0.0113	0.0024	3.3e-06	688983	141707113	141988271	3	141988271	3	141988271	*	K	0.604478	4.70833
chr3:141989329:G:T	T	G	0.1488	0.0027	0.1401	0.1555	-0.0071	0.0135	0.5972	0	8.321	11	0.6843	440683	39106	401577	chr3	141989329	3	3	141989329	141989329	1	1	0.1488	131147	0.0154	3	141989329	*	rs3811708	K	141708171	rs3811708	T	G	0.1484	-0.0117	0.0024	1.5e-06	689610	141708171	141989329	3	141989329	3	141989329	*	K	-0.525926	-4.875
chr3:141993866:G:A	A	G	0.1512	0.0029	0.1441	0.1586	-0.0059	0.0133	0.6609	0	6.005	11	0.8731	440683	39106	401577	chr3	141993866	3	3	141993866	141993866	1	1	0.1512	133263	0.0145	3	141993866	*	rs2271386	R	141712708	rs2271386	A	G	0.151	-0.0118	0.0024	6.5e-07	692522	141712708	141993866	3	141993866	3	141993866	*	R	-0.443609	-4.91667
chr3:141993938:C:T	T	C	0.151	0.0028	0.1413	0.1585	-0.0055	0.0134	0.6822	0	6.029	11	0.8714	440683	39106	401577	chr3	141993938	3	3	141993938	141993938	1	1	0.151	133086	0.0172	3	141993938	*	rs3817176	Y	141712780	rs3817176	T	C	0.151	-0.0121	0.0024	3.5e-07	692339	141712780	141993938	3	141993938	3	141993938	*	Y	-0.410448	-5.04167
chr3:141995526:A:G	A	G	0.8489	0.0027	0.8414	0.8586	0.0065	0.0134	0.624	0	5.797	11	0.8865	440683	39106	401577	chr3	141995526	3	3	141995526	141995526	1	1	0.1511	133174	0.0172	3	141995526	*	rs11569198	R	141714368	rs11569198	A	G	0.8489	0.0119	0.0024	5.5e-07	692127	141714368	141995526	3	141995526	3	141995526	*	R	0.485075	4.95833
chr3:141996529:T:C	T	C	0.8487	0.0028	0.8415	0.8586	0.0059	0.0133	0.6602	0	5.789	11	0.8871	440683	39106	401577	chr3	141996529	3	3	141996529	141996529	1	1	0.1513	133351	0.0171	3	141996529	*	rs2063454	Y	141715371	rs2063454	T	C	0.8489	0.0117	0.0024	8e-07	692239	141715371	141996529	3	141996529	3	141996529	*	Y	0.443609	4.875
chr3:141996701:T:C	T	C	0.8488	0.0027	0.8414	0.8586	0.0062	0.0134	0.6447	0	5.742	11	0.89	440683	39106	401577	chr3	141996701	3	3	141996701	141996701	1	1	0.1512	133263	0.0172	3	141996701	*	rs2063453	Y	141715543	rs2063453	T	C	0.8468	0.0117	0.0024	7.8e-07	692280	141715543	141996701	3	141996701	3	141996701	*	Y	0.462687	4.875
chr3:142005802:C:T	T	C	0.2675	0.0053	0.2549	0.2794	-0.0082	0.0108	0.448	18	13.409	11	0.2674	440683	39106	401577	chr3	142005802	3	3	142005802	142005802	1	1	0.2675	235765	0.0245	3	142005802	*	rs2861422	Y	141724644	rs2861422	T	C	0.2678	-0.0075	0.0019	0.00012	683592	141724644	142005802	3	142005802	3	142005802	*	Y	-0.759259	-3.94737
chr3:142024553:A:G	A	G	0.1646	0.0066	0.1525	0.2108	-0.01	0.0131	0.4458	0	7.26	11	0.7776	440683	39106	401577	chr3	142024553	3	3	142024553	142024553	1	1	0.1646	145073	0.0583	3	142024553	*	rs7619506	R	141743395	rs7619506	A	G	0.1642	-0.0108	0.0023	4.3e-06	690908	141743395	142024553	3	142024553	3	142024553	*	R	-0.763359	-4.69565
chr3:142025109:C:T	T	C	0.7303	0.0089	0.6748	0.7387	0.0081	0.0108	0.452	29.2	15.527	11	0.1596	440683	39106	401577	chr3	142025109	3	3	142025109	142025109	1	1	0.2697	237704	0.0639	3	142025109	*	rs7644383	Y	141743951	rs7644383	T	C	0.7292	0.0076	0.0019	9.9e-05	687263	141743951	142025109	3	142025109	3	142025109	*	Y	0.75	4
chr3:142026948:G:T	T	G	0.8355	0.0067	0.7893	0.8475	0.0096	0.0131	0.4606	0	7.344	11	0.7706	440683	39106	401577	chr3	142026948	3	3	142026948	142026948	1	1	0.1645	144985	0.0582	3	142026948	*	rs4683417	K	141745790	rs4683417	T	G	0.839	0.0108	0.0023	4.2e-06	685144	141745790	142026948	3	142026948	3	142026948	*	K	0.732824	4.69565
chr3:142031697:G:A	A	G	0.836	0.0069	0.7894	0.8474	0.0091	0.0131	0.4849	0	7.111	11	0.7901	440683	39106	401577	chr3	142031697	3	3	142031697	142031697	1	1	0.164	144544	0.058	3	142031697	*	rs963396	R	141750539	rs963396	A	G	0.838	0.0109	0.0023	3.2e-06	691096	141750539	142031697	3	142031697	3	142031697	*	R	0.694656	4.73913
chr3:142031968:A:G	A	G	0.2716	0.0085	0.2638	0.3276	-0.0094	0.0108	0.3832	27.6	15.199	11	0.1736	440683	39106	401577	chr3	142031968	3	3	142031968	142031968	1	1	0.2716	239379	0.0638	3	142031968	*	rs1397764	R	141750810	rs1397764	A	G	0.2689	-0.0077	0.0019	7.4e-05	689846	141750810	142031968	3	142031968	3	142031968	*	R	-0.87037	-4.05263
chr3:142035716:A:G	A	G	0.1902	0.0085	0.1801	0.2471	-0.0132	0.0123	0.2819	0	7.69	11	0.7408	440683	39106	401577	chr3	142035716	3	3	142035716	142035716	1	1	0.1902	167636	0.067	3	142035716	*	rs6795301	R	141754558	rs6795301	A	G	0.1843	-0.0107	0.0022	2.1e-06	692532	141754558	142035716	3	142035716	3	142035716	*	R	-1.07317	-4.86364
chr3:142037699:C:T	T	C	0.8098	0.0085	0.7527	0.8199	0.0133	0.0123	0.2781	0	7.547	11	0.7532	440683	39106	401577	chr3	142037699	3	3	142037699	142037699	1	1	0.1902	167636	0.0672	3	142037699	*	rs1543064	Y	141756541	rs1543064	T	C	0.815	0.0105	0.0022	1.9e-06	685427	141756541	142037699	3	142037699	3	142037699	*	Y	1.0813	4.77273
chr3:142044011:A:T	A	T	0.2773	0.0079	0.2689	0.329	-0.0079	0.0107	0.4626	28.4	15.356	11	0.1668	440683	39106	401577	chr3	142044011	3	3	142044011	142044011	1	1	0.2773	244403	0.0601	3	142044011	*	rs6440060	W	141762853	rs6440060	A	T	0.2737	-0.0074	0.0019	0.00013	685546	141762853	142044011	3	142044011	3	142044011	*	W	-0.738318	-3.89474
chr3:142044698:A:G	A	G	0.1905	0.0085	0.1802	0.2474	-0.0143	0.0123	0.2459	0	7.337	11	0.7712	440683	39106	401577	chr3	142044698	3	3	142044698	142044698	1	1	0.1905	167900	0.0672	3	142044698	*	rs9289641	R	141763540	rs9289641	A	G	0.185	-0.0102	0.0022	3.8e-06	691608	141763540	142044698	3	142044698	3	142044698	*	R	-1.1626	-4.63636
chr3:142047248:T:C	T	C	0.1906	0.0085	0.1801	0.2473	-0.0143	0.0123	0.2454	0	7.083	11	0.7923	440683	39106	401577	chr3	142047248	3	3	142047248	142047248	1	1	0.1906	167988	0.0672	3	142047248	*	rs9865777	Y	141766090	rs9865777	T	C	0.1856	-0.0102	0.0022	3.5e-06	691690	141766090	142047248	3	142047248	3	142047248	*	Y	-1.1626	-4.63636
chr3:142047463:C:G	C	G	0.2788	0.0075	0.2721	0.3315	-0.0084	0.0107	0.4343	23.1	14.303	11	0.2167	440683	39106	401577	chr3	142047463	3	3	142047463	142047463	1	1	0.2788	245725	0.0594	3	142047463	*	rs6791514	S	141766305	rs6791514	C	G	0.286	-0.0076	0.0019	7.4e-05	690999	141766305	142047463	3	142047463	3	142047463	*	S	-0.785047	-4
chr3:142049011:C:T	T	C	0.7219	0.0073	0.6683	0.728	0.0082	0.0107	0.4406	23.8	14.427	11	0.2102	440683	39106	401577	chr3	142049011	3	3	142049011	142049011	1	1	0.2781	245108	0.0597	3	142049011	*	rs1355438	Y	141767853	rs1355438	T	C	0.7262	0.0075	0.0019	9.8e-05	690840	141767853	142049011	3	142049011	3	142049011	*	Y	0.766355	3.94737
chr3:142051159:C:T	T	C	0.8099	0.0084	0.7524	0.8198	0.0133	0.0123	0.2772	0	6.984	11	0.8004	440683	39106	401577	chr3	142051159	3	3	142051159	142051159	1	1	0.1901	167548	0.0674	3	142051159	*	rs2862124	Y	141770001	rs2862124	T	C	0.8155	0.0102	0.0022	3.8e-06	691377	141770001	142051159	3	142051159	3	142051159	*	Y	1.0813	4.63636
chr3:142051734:G:T	T	G	0.7941	0.0082	0.7386	0.8049	0.0088	0.012	0.4632	0	9.102	11	0.6125	440683	39106	401577	chr3	142051734	3	3	142051734	142051734	1	1	0.2059	181473	0.0663	3	142051734	*	rs2862125	K	141770576	rs2862125	T	G	0.8012	0.0104	0.0022	1.7e-06	688024	141770576	142051734	3	142051734	3	142051734	*	K	0.733333	4.72727
chr3:142056436:T:C	T	C	0.1478	0.0076	0.1387	0.2048	-0.0232	0.0136	0.08828	0	6.304	11	0.8523	440683	39106	401577	chr3	142056436	3	3	142056436	142056436	1	1	0.1478	130266	0.0661	3	142056436	*	rs1704990	Y	141775278	rs1704990	T	C	0.1425	-0.0091	0.0024	0.0002	691503	141775278	142056436	3	142056436	3	142056436	*	Y	-1.70588	-3.79167
chr3:142062285:C:T	T	C	0.8517	0.0072	0.795	0.8603	0.0237	0.0136	0.08088	0	6.59	11	0.8312	440683	39106	401577	chr3	142062285	3	3	142062285	142062285	1	1	0.1483	130707	0.0653	3	142062285	*	rs347688	Y	141781127	rs347688	T	C	0.8583	0.0091	0.0024	0.00019	691615	141781127	142062285	3	142062285	3	142062285	*	Y	1.74265	3.79167
chr3:142063048:G:T	T	G	0.8524	0.0075	0.7951	0.8722	0.0238	0.0136	0.07968	0	6.601	11	0.8304	440683	39106	401577	chr3	142063048	3	3	142063048	142063048	1	1	0.1476	130090	0.0771	3	142063048	*	rs347689	K	141781890	rs347689	T	G	0.8523	0.0091	0.0024	0.0002	691452	141781890	142063048	3	142063048	3	142063048	*	K	1.75	3.79167
chr3:142067231:C:T	T	C	0.8527	0.0075	0.7951	0.8614	0.0231	0.0136	0.08825	0	6.043	11	0.8705	440683	39106	401577	chr3	142067231	3	3	142067231	142067231	1	1	0.1473	129825	0.0663	3	142067231	*	rs1705619	Y	141786073	rs1705619	T	C	0.8569	0.0088	0.0024	0.0003	691678	141786073	142067231	3	142067231	3	142067231	*	Y	1.69853	3.66667
chr3:142079490:C:T	T	C	0.8518	0.0071	0.7951	0.8598	0.0228	0.0136	0.09388	0	6.643	11	0.8272	440683	39106	401577	chr3	142079490	3	3	142079490	142079490	1	1	0.1482	130618	0.0647	3	142079490	*	rs347680	Y	141798332	rs347680	T	C	0.8581	0.0094	0.0027	0.00038	528558	141798332	142079490	3	142079490	3	142079490	*	Y	1.67647	3.48148
chr3:142086546:G:A	A	G	0.8517	0.0072	0.7951	0.8721	0.0241	0.0136	0.07616	0	6.286	11	0.8536	440683	39106	401577	chr3	142086546	3	3	142086546	142086546	1	1	0.1483	130707	0.077	3	142086546	*	rs347682	R	141805388	rs347682	A	G	0.8581	0.009	0.0024	0.00022	692156	141805388	142086546	3	142086546	3	142086546	*	R	1.77206	3.75
chr3:142087813:T:C	T	C	0.1478	0.0071	0.14	0.2047	-0.0228	0.0136	0.09305	0	6.545	11	0.8347	440683	39106	401577	chr3	142087813	3	3	142087813	142087813	1	1	0.1478	130266	0.0647	3	142087813	*	rs347684	Y	141806655	rs347684	T	C	0.1465	-0.0093	0.0024	0.00014	692079	141806655	142087813	3	142087813	3	142087813	*	Y	-1.67647	-3.875
chr3:142088295:C:A	A	C	0.7241	0.0051	0.7051	0.7274	0.0094	0.0106	0.3766	15.8	13.071	11	0.2887	440683	39106	401577	chr3	142088295	3	3	142088295	142088295	1	1	0.2759	243169	0.0223	3	142088295	*	rs347685	M	141807137	rs347685	A	C	0.7236	0.0075	0.0019	8.1e-05	692602	141807137	142088295	3	142088295	3	142088295	*	M	0.886792	3.94737
chr3:142089140:C:A	A	C	0.7209	0.0076	0.668	0.7274	0.0095	0.0107	0.373	16.1	13.11	11	0.2862	440683	39106	401577	chr3	142089140	3	3	142089140	142089140	1	1	0.2791	245989	0.0594	3	142089140	*	rs347686	M	141807982	rs347686	A	C	0.7243	0.0075	0.0019	9.8e-05	692552	141807982	142089140	3	142089140	3	142089140	*	M	0.88785	3.94737
chr3:142091142:T:C	T	C	0.1473	0.0075	0.1384	0.2045	-0.0219	0.0136	0.1079	0	6.626	11	0.8285	440683	39106	401577	chr3	142091142	3	3	142091142	142091142	1	1	0.1473	129825	0.0661	3	142091142	*	rs1705612	Y	141809984	rs1705612	T	C	0.1418	-0.0093	0.0024	0.00014	692196	141809984	142091142	3	142091142	3	142091142	*	Y	-1.61029	-3.875
chr3:142092052:C:T	T	C	0.8521	0.0072	0.7953	0.8599	0.0226	0.0136	0.0969	0	6.703	11	0.8226	440683	39106	401577	chr3	142092052	3	3	142092052	142092052	1	1	0.1479	130354	0.0646	3	142092052	*	rs1705613	Y	141810894	rs1705613	T	C	0.8583	0.009	0.0024	0.00021	692198	141810894	142092052	3	142092052	3	142092052	*	Y	1.66176	3.75
chr3:142093917:G:A	A	G	0.7218	0.0076	0.6684	0.7278	0.0089	0.0107	0.4023	15.2	12.969	11	0.2953	440683	39106	401577	chr3	142093917	3	3	142093917	142093917	1	1	0.2782	245196	0.0594	3	142093917	*	rs9877817	R	141812759	rs9877817	A	G	0.7244	0.0076	0.0019	7.2e-05	692384	141812759	142093917	3	142093917	3	142093917	*	R	0.831776	4
chr3:142098594:G:A	A	G	0.8518	0.0072	0.7944	0.8723	0.025	0.0136	0.06547	0	6.304	11	0.8523	440683	39106	401577	chr3	142098594	3	3	142098594	142098594	1	1	0.1482	130618	0.0779	3	142098594	*	rs1397763	R	141817436	rs1397763	A	G	0.8581	0.0091	0.0024	0.00017	692120	141817436	142098594	3	142098594	3	142098594	*	R	1.83824	3.79167
chr3:142099725:C:A	A	C	0.852	0.0072	0.7945	0.8597	0.0242	0.0136	0.07556	0	6.511	11	0.8372	440683	39106	401577	chr3	142099725	3	3	142099725	142099725	1	1	0.148	130442	0.0652	3	142099725	*	rs4683666	M	141818567	rs4683666	A	C	0.8543	0.009	0.0024	0.00022	692131	141818567	142099725	3	142099725	3	142099725	*	M	1.77941	3.75
chr3:142101083:C:T	T	C	0.8517	0.0072	0.7944	0.8595	0.0246	0.0136	0.07021	0	6.28	11	0.8541	440683	39106	401577	chr3	142101083	3	3	142101083	142101083	1	1	0.1483	130707	0.0651	3	142101083	*	rs4683668	Y	141819925	rs4683668	T	C	0.8581	0.0089	0.0024	0.00027	692207	141819925	142101083	3	142101083	3	142101083	*	Y	1.80882	3.70833
chr3:142103779:C:T	T	C	0.8525	0.0076	0.7946	0.8615	0.0242	0.0136	0.07454	0	5.963	11	0.8758	440683	39106	401577	chr3	142103779	3	3	142103779	142103779	1	1	0.1475	130001	0.0669	3	142103779	*	rs7426584	Y	141822621	rs7426584	T	C	0.8581	0.0087	0.0024	0.00032	692011	141822621	142103779	3	142103779	3	142103779	*	Y	1.77941	3.625
chr3:142106756:C:T	T	C	0.7208	0.0076	0.6676	0.727	0.0091	0.0107	0.393	15.2	12.967	11	0.2955	440683	39106	401577	chr3	142106756	3	3	142106756	142106756	1	1	0.2792	246077	0.0594	3	142106756	*	rs6773343	Y	141825598	rs6773343	T	C	0.7226	0.0074	0.0019	0.00011	692149	141825598	142106756	3	142106756	3	142106756	*	Y	0.850467	3.89474
chr3:142111644:C:T	T	C	0.8517	0.0073	0.7943	0.8596	0.0245	0.0136	0.07123	0	6.179	11	0.8612	440683	39106	401577	chr3	142111644	3	3	142111644	142111644	1	1	0.1483	130707	0.0653	3	142111644	*	rs6440062	Y	141830486	rs6440062	T	C	0.8576	0.0087	0.0024	0.00034	692192	141830486	142111644	3	142111644	3	142111644	*	Y	1.80147	3.625
chr3:142114478:C:T	T	C	0.4833	0.013	0.4462	0.4949	-0.0009	0.0096	0.9284	0	10.715	11	0.4674	440683	39106	401577	chr3	142114478	3	3	142114478	142114478	1	1	0.4833	425964	0.0487	3	142114478	*	rs13322825	Y	141833320	rs13322825	T	C	0.4998	0.006	0.0017	0.00046	685384	141833320	142114478	3	142114478	3	142114478	*	Y	-0.09375	3.52941
chr3:142129059:C:T	T	C	0.849	0.0071	0.7938	0.8568	0.0231	0.0135	0.08757	0	9.035	11	0.6187	440683	39106	401577	chr3	142129059	3	3	142129059	142129059	1	1	0.151	133086	0.063	3	142129059	*	rs7611705	B	141847901	rs7611705	T	C	0.8549	0.0094	0.0024	9.1e-05	692170	141847901	142129059	3	142129059	3	142129059	*	B	1.71111	3.91667
chr3:142135084:C:T	T	C	0.8485	0.0071	0.7935	0.8705	0.0217	0.0135	0.1084	0	9.262	11	0.5978	440683	39106	401577	chr3	142135084	3	3	142135084	142135084	1	1	0.1515	133527	0.077	3	142135084	*	rs6766782	Y	141853926	rs6766782	T	C	0.8554	0.0092	0.0024	0.00014	690426	141853926	142135084	3	142135084	3	142135084	*	Y	1.60741	3.83333
chr3:143010509:A:G	A	G	0.6159	0.0059	0.5997	0.6324	-0.0057	0.0098	0.5644	47.1	20.792	11	0.03559	440683	39106	401577	chr3	143010509	3	3	143010509	143010509	1	1	0.3841	338533	0.0327	3	143010509	*	rs17557349	R	142729351	rs17557349	A	G	0.6145	0.008	0.0018	5.9e-06	690879	142729351	143010509	3	143010509	3	143010509	*	R	-0.581633	4.44444
chr3:143010591:T:C	T	C	0.6159	0.0059	0.5997	0.6325	-0.0056	0.0098	0.5699	47	20.75	11	0.03605	440683	39106	401577	chr3	143010591	3	3	143010591	143010591	1	1	0.3841	338533	0.0328	3	143010591	*	rs2173599	Y	142729433	rs2173599	T	C	0.6145	0.0079	0.0018	7.1e-06	690910	142729433	143010591	3	143010591	3	143010591	*	Y	-0.571429	4.38889
chr3:143014882:T:C	T	C	0.6159	0.0059	0.5997	0.6324	-0.0055	0.0098	0.5739	47	20.743	11	0.03613	440683	39106	401577	chr3	143014882	3	3	143014882	143014882	1	1	0.3841	338533	0.0327	3	143014882	*	rs11917259	Y	142733724	rs11917259	T	C	0.6145	0.0079	0.0018	7.6e-06	690942	142733724	143014882	3	143014882	3	143014882	*	Y	-0.561224	4.38889
chr3:143038065:A:G	A	G	0.7602	0.0057	0.7452	0.778	-0.0108	0.0112	0.3326	0	8.17	11	0.698	440683	39106	401577	chr3	143038065	3	3	143038065	143038065	1	1	0.2398	211352	0.0328	3	143038065	*	rs11929440	R	142756907	rs11929440	A	G	0.756	0.0079	0.002	7.8e-05	692262	142756907	143038065	3	143038065	3	143038065	*	R	-0.964286	3.95
chr3:143059513:C:T	T	C	0.3837	0.0069	0.368	0.402	0.0059	0.0098	0.5485	45.5	20.186	11	0.04285	440683	39106	401577	chr3	143059513	3	3	143059513	143059513	1	1	0.3837	338180	0.034	3	143059513	*	rs17633378	Y	142778355	rs17633378	T	C	0.3851	-0.0078	0.0018	8.5e-06	692496	142778355	143059513	3	143059513	3	143059513	*	Y	0.602041	-4.33333
chr3:143077580:C:T	T	C	0.3829	0.0066	0.3685	0.4037	0.0048	0.0099	0.6275	40.1	18.365	11	0.07348	440683	39106	401577	chr3	143077580	3	3	143077580	143077580	1	1	0.3829	337475	0.0352	3	143077580	*	rs11925953	Y	142796422	rs11925953	T	C	0.3844	-0.0079	0.0018	7.2e-06	688705	142796422	143077580	3	143077580	3	143077580	*	Y	0.484848	-4.38889
chr3:143099082:G:A	A	G	0.3895	0.0081	0.3665	0.4084	0.0059	0.0099	0.5486	33.5	16.547	11	0.122	440683	39106	401577	chr3	143099082	3	3	143099082	143099082	1	1	0.3895	343292	0.0419	3	143099082	*	rs1531139	R	142817924	rs1531139	A	G	0.3864	-0.0074	0.0018	2.8e-05	688926	142817924	143099082	3	143099082	3	143099082	*	R	0.59596	-4.11111
chr3:143100435:A:G	A	G	0.6165	0.0078	0.5994	0.6359	-0.0065	0.0099	0.5105	37.4	17.566	11	0.0922	440683	39106	401577	chr3	143100435	3	3	143100435	143100435	1	1	0.3835	338004	0.0365	3	143100435	*	rs936198	R	142819277	rs936198	A	G	0.6162	0.0072	0.0017	2e-05	783532	142819277	143100435	3	143100435	3	143100435	*	R	-0.656566	4.23529
chr3:143147671:G:T	T	G	0.4404	0.0145	0.4065	0.4658	-0.0002	0.0097	0.9856	40.9	18.62	11	0.06826	440683	39106	401577	chr3	143147671	3	3	143147671	143147671	1	1	0.4404	388154	0.0593	3	143147671	*	rs6805378	K	142866513	rs6805378	T	G	0.4424	-0.0063	0.0017	0.00027	683297	142866513	143147671	3	143147671	3	143147671	*	K	-0.0206186	-3.70588
chr3:143151800:A:T	A	T	0.778	0.0045	0.7675	0.7922	-0.0005	0.0115	0.9672	21.7	14.048	11	0.2303	440683	39106	401577	chr3	143151800	3	3	143151800	143151800	1	1	0.222	195663	0.0247	3	143151800	*	rs7622806	W	142870642	rs7622806	A	T	0.7805	0.0072	0.0021	0.00047	687978	142870642	143151800	3	143151800	3	143151800	*	W	-0.0434783	3.42857
chr3:143635511:A:T	A	T	0.7288	0.0052	0.7034	0.7666	0.0088	0.0111	0.431	22.9	14.259	11	0.219	440683	39106	401577	chr3	143635511	3	3	143635511	143635511	1	1	0.2712	239026	0.0632	3	143635511	*	rs9810333	W	143354353	rs9810333	A	T	0.7233	-0.0069	0.002	0.00048	673807	143354353	143635511	3	143635511	3	143635511	*	W	0.792793	-3.45
chr3:144043199:G:A	A	G	0.1476	0.0065	0.1337	0.1588	0.0148	0.0138	0.2831	0	7.786	11	0.7323	440683	39106	401577	chr3	144043199	3	3	144043199	144043199	1	1	0.1476	130090	0.0251	3	144043199	*	rs4839678	R	143762041	rs4839678	A	G	0.133	-0.0088	0.0025	0.00047	678893	143762041	144043199	3	144043199	3	144043199	*	R	1.07246	-3.52
chr3:144090432:T:C	T	C	0.6406	0.0231	0.5921	0.7046	-0.0005	0.01	0.9584	29.2	15.547	11	0.1588	440683	39106	401577	chr3	144090432	3	3	144090432	144090432	1	1	0.3594	316763	0.1125	3	144090432	*	rs1867607	Y	143809274	rs1867607	T	C	0.6527	-0.0064	0.0018	0.0005	683601	143809274	144090432	3	144090432	3	144090432	*	Y	-0.05	-3.55556
chr3:144365693:C:T	T	C	0.2509	0.008	0.2367	0.2716	0.0009	0.0109	0.9362	0	9.818	11	0.5468	440683	39106	401577	chr3	144365693	3	3	144365693	144365693	1	1	0.2509	221135	0.0349	3	144365693	*	rs856797	Y	144084535	rs856797	T	C	0.2495	-0.0067	0.0019	0.00033	795595	144084535	144365693	3	144365693	3	144365693	*	Y	0.0825688	-3.52632
chr3:144692605:G:T	T	G	0.8113	0.008	0.7901	0.823	0.0204	0.0127	0.1089	51.6	22.723	11	0.01934	440683	39106	401577	chr3	144692605	3	3	144692605	144692605	1	1	0.1887	166314	0.0329	3	144692605	*	rs800108	K	144411447	rs800108	T	G	0.8152	0.008	0.0023	0.00044	745337	144411447	144692605	3	144692605	3	144692605	*	K	1.6063	3.47826
chr3:145644131:T:G	T	G	0.3498	0.0122	0.3039	0.4394	-0.0013	0.0101	0.8997	0	4.217	11	0.9631	440683	39106	401577	chr3	145644131	3	3	145644131	145644131	1	1	0.3498	308302	0.1355	3	145644131	*	rs6768171	K	145361918	rs6768171	T	G	0.3411	-0.0068	0.0018	0.00017	685533	145361918	145644131	3	145644131	3	145644131	*	K	-0.128713	-3.77778
chr3:145644967:T:C	T	C	0.3506	0.0127	0.304	0.4406	0.0001	0.0101	0.9943	0	4.108	11	0.9666	440683	39106	401577	chr3	145644967	3	3	145644967	145644967	1	1	0.3506	309007	0.1366	3	145644967	*	rs1405858	Y	145362754	rs1405858	T	C	0.3427	-0.0068	0.0018	0.0002	685745	145362754	145644967	3	145644967	3	145644967	*	Y	0.00990099	-3.77778
chr3:145651035:C:T	T	C	0.6452	0.0121	0.5538	0.6916	-0.0017	0.0101	0.8679	0	3.16	11	0.9884	440683	39106	401577	chr3	145651035	3	3	145651035	145651035	1	1	0.3548	312709	0.1378	3	145651035	*	rs7625206	Y	145368822	rs7625206	T	C	0.6558	0.0068	0.0018	0.00017	691247	145368822	145651035	3	145651035	3	145651035	*	Y	-0.168317	3.77778
chr3:145652615:G:T	T	G	0.6472	0.013	0.5549	0.6917	-0.0023	0.0101	0.8177	0	3.066	11	0.9898	440683	39106	401577	chr3	145652615	3	3	145652615	145652615	1	1	0.3528	310946	0.1368	3	145652615	*	rs9834043	K	145370402	rs9834043	T	G	0.6548	0.0067	0.0018	0.00018	691335	145370402	145652615	3	145652615	3	145652615	*	K	-0.227723	3.72222
chr3:145666289:G:A	A	G	0.6479	0.0114	0.5578	0.6926	-0.0015	0.0101	0.8853	0	3.813	11	0.9751	440683	39106	401577	chr3	145666289	3	3	145666289	145666289	1	1	0.3521	310329	0.1348	3	145666289	*	rs1830248	D	145384076	rs1830248	A	G	0.6567	0.0068	0.0018	0.00015	691113	145384076	145666289	3	145666289	3	145666289	*	D	-0.148515	3.77778
chr3:145670130:C:T	T	C	0.6494	0.0123	0.5577	0.6929	-0.0015	0.0101	0.881	0	3.927	11	0.972	440683	39106	401577	chr3	145670130	3	3	145670130	145670130	1	1	0.3506	309007	0.1352	3	145670130	*	rs1609195	Y	145387917	rs1609195	T	C	0.6558	0.0068	0.0018	0.00017	691166	145387917	145670130	3	145670130	3	145670130	*	Y	-0.148515	3.77778
chr3:145673313:C:T	T	C	0.6616	0.0129	0.5626	0.7066	-0.0056	0.0102	0.5832	0	5.304	11	0.9155	440683	39106	401577	chr3	145673313	3	3	145673313	145673313	1	1	0.3384	298254	0.144	3	145673313	*	rs7644640	Y	145391100	rs7644640	T	C	0.668	0.0071	0.0018	8.9e-05	688493	145391100	145673313	3	145673313	3	145673313	*	Y	-0.54902	3.94444
chr3:145682362:T:A	A	T	0.6588	0.0127	0.5621	0.7055	-0.0057	0.0103	0.577	0	5.661	11	0.895	440683	39106	401577	chr3	145682362	3	3	145682362	145682362	1	1	0.3412	300722	0.1434	3	145682362	*	rs12635289	W	145400149	rs12635289	A	T	0.6666	0.0074	0.0018	4.9e-05	688232	145400149	145682362	3	145682362	3	145682362	*	W	-0.553398	4.11111
chr3:145691665:A:C	A	C	0.3463	0.0134	0.2972	0.4444	0.0029	0.0102	0.7735	0	6.771	11	0.8173	440683	39106	401577	chr3	145691665	3	3	145691665	145691665	1	1	0.3463	305217	0.1472	3	145691665	*	rs7647052	M	145409452	rs7647052	A	C	0.3411	-0.0072	0.0018	7.2e-05	684909	145409452	145691665	3	145691665	3	145691665	*	M	0.284314	-4
chr3:145693873:C:G	C	G	0.3601	0.0123	0.311	0.4506	0.0006	0.0101	0.9536	0	4.975	11	0.9324	440683	39106	401577	chr3	145693873	3	3	145693873	145693873	1	1	0.3601	317380	0.1396	3	145693873	*	rs6770224	S	145411660	rs6770224	C	G	0.352	-0.0067	0.0018	0.00018	686167	145411660	145693873	3	145693873	3	145693873	*	S	0.0594059	-3.72222
chr3:146838304:A:G	A	G	0.5072	0.013	0.465	0.5386	0.0017	0.0096	0.8603	0	7.187	11	0.7837	440683	39106	401577	chr3	146838304	3	3	146838304	146838304	1	1	0.4928	434337	0.0736	3	146838304	*	rs1608002	R	146556091	rs1608002	A	G	0.4954	0.006	0.0017	0.00046	690928	146556091	146838304	3	146838304	3	146838304	*	R	0.177083	3.52941
chr3:146844637:A:C	A	C	0.5597	0.0092	0.5294	0.578	0.0054	0.0097	0.575	0	6.691	11	0.8235	440683	39106	401577	chr3	146844637	3	3	146844637	146844637	1	1	0.4403	388065	0.0486	3	146844637	*	rs2013690	M	146562424	rs2013690	A	C	0.5559	0.0068	0.0017	8.8e-05	690822	146562424	146844637	3	146844637	3	146844637	*	M	0.556701	4
chr3:146853080:T:C	T	C	0.5726	0.0095	0.5466	0.5962	0.0023	0.0097	0.8121	0	7.653	11	0.744	440683	39106	401577	chr3	146853080	3	3	146853080	146853080	1	1	0.4274	376696	0.0496	3	146853080	*	rs1978683	Y	146570867	rs1978683	T	C	0.5697	0.0064	0.0018	0.00026	684310	146570867	146853080	3	146853080	3	146853080	*	Y	0.237113	3.55556
chr3:146856250:T:G	T	G	0.5733	0.0088	0.5472	0.5904	-0.0005	0.0098	0.9565	0	6.761	11	0.8181	440683	39106	401577	chr3	146856250	3	3	146856250	146856250	1	1	0.4267	376079	0.0432	3	146856250	*	rs7645625	K	146574037	rs7645625	T	G	0.5707	0.007	0.0018	8.4e-05	682305	146574037	146856250	3	146856250	3	146856250	*	K	-0.0510204	3.88889
chr3:147242857:C:T	T	C	0.4082	0.0085	0.3681	0.4237	-0.0023	0.0097	0.8131	0	7.345	11	0.7705	440683	39106	401577	chr3	147242857	3	3	147242857	147242857	1	1	0.4082	359774	0.0556	3	147242857	*	rs12695835	Y	146960644	rs12695835	T	C	0.4091	-0.0072	0.0018	4.5e-05	689413	146960644	147242857	3	147242857	3	147242857	*	Y	-0.237113	-4
chr3:147302539:T:C	T	C	0.7436	0.0153	0.7157	0.782	0.0334	0.011	0.002457	0	5.616	11	0.8977	440683	39106	401577	chr3	147302539	3	3	147302539	147302539	1	1	0.2564	225982	0.0663	3	147302539	*	rs10935665	Y	147020326	rs10935665	T	C	0.7552	-0.0072	0.002	0.00035	688860	147020326	147302539	3	147302539	3	147302539	*	Y	3.03636	-3.6
chr3:147310524:T:G	T	G	0.7437	0.0156	0.7157	0.7827	0.0334	0.011	0.002426	0	5.795	11	0.8867	440683	39106	401577	chr3	147310524	3	3	147310524	147310524	1	1	0.2563	225894	0.067	3	147310524	*	rs1500865	K	147028311	rs1500865	T	G	0.7548	-0.0075	0.002	0.0002	686839	147028311	147310524	3	147310524	3	147310524	*	K	3.03636	-3.75
chr3:147313875:C:G	C	G	0.7437	0.0154	0.7157	0.7827	0.0334	0.011	0.002417	0	5.888	11	0.8807	440683	39106	401577	chr3	147313875	3	3	147313875	147313875	1	1	0.2563	225894	0.067	3	147313875	*	rs1500867	S	147031662	rs1500867	C	G	0.7548	-0.0071	0.002	0.00037	688152	147031662	147313875	3	147313875	3	147313875	*	S	3.03636	-3.55
chr3:147328881:C:G	C	G	0.7432	0.0162	0.7102	0.7846	0.0342	0.011	0.001783	0	8.852	11	0.6356	440683	39106	401577	chr3	147328881	3	3	147328881	147328881	1	1	0.2568	226335	0.0744	3	147328881	*	rs4411854	S	147046668	rs4411854	C	G	0.756	-0.007	0.002	0.00045	691574	147046668	147328881	3	147328881	3	147328881	*	S	3.10909	-3.5
chr3:147331739:C:T	T	C	0.2565	0.016	0.2153	0.2901	-0.0352	0.011	0.001324	0	8.822	11	0.6383	440683	39106	401577	chr3	147331739	3	3	147331739	147331739	1	1	0.2565	226070	0.0748	3	147331739	*	rs2133939	Y	147049526	rs2133939	T	C	0.244	0.007	0.002	0.00044	691544	147049526	147331739	3	147331739	3	147331739	*	Y	-3.2	3.5
chr3:147332438:G:A	A	G	0.2572	0.0159	0.2161	0.2856	-0.035	0.0109	0.001368	0	8.726	11	0.6471	440683	39106	401577	chr3	147332438	3	3	147332438	147332438	1	1	0.2572	226687	0.0695	3	147332438	*	rs17567518	R	147050225	rs17567518	A	G	0.2441	0.007	0.002	0.00041	691749	147050225	147332438	3	147332438	3	147332438	*	R	-3.21101	3.5
chr3:147337080:T:C	T	C	0.7427	0.0168	0.7115	0.7844	0.0346	0.0109	0.001598	0	8.582	11	0.6604	440683	39106	401577	chr3	147337080	3	3	147337080	147337080	1	1	0.2573	226775	0.0729	3	147337080	*	rs10513309	Y	147054867	rs10513309	T	C	0.7561	-0.0071	0.002	0.00039	692075	147054867	147337080	3	147337080	3	147337080	*	Y	3.17431	-3.55
chr3:147341238:A:T	A	T	0.2604	0.017	0.217	0.3151	-0.031	0.011	0.004743	0	8.788	11	0.6414	440683	39106	401577	chr3	147341238	3	3	147341238	147341238	1	1	0.2604	229508	0.0981	3	147341238	*	rs1394046	W	147059025	rs1394046	A	T	0.2437	0.0074	0.002	0.00023	684860	147059025	147341238	3	147341238	3	147341238	*	W	-2.81818	3.7
chr3:147341547:G:A	A	G	0.7397	0.0169	0.7088	0.783	0.0311	0.011	0.004626	0	8.722	11	0.6475	440683	39106	401577	chr3	147341547	3	3	147341547	147341547	1	1	0.2603	229420	0.0742	3	147341547	*	rs2651316	R	147059334	rs2651316	A	G	0.756	-0.0074	0.002	0.00019	690926	147059334	147341547	3	147341547	3	147341547	*	R	2.82727	-3.7
chr3:147348399:A:G	A	G	0.2604	0.0171	0.2172	0.3155	-0.031	0.011	0.004678	0	8.8	11	0.6404	440683	39106	401577	chr3	147348399	3	3	147348399	147348399	1	1	0.2604	229508	0.0983	3	147348399	*	rs2654817	R	147066186	rs2654817	A	G	0.2436	0.0074	0.002	0.00021	691133	147066186	147348399	3	147348399	3	147348399	*	R	-2.81818	3.7
chr3:147358243:T:A	A	T	0.7396	0.0171	0.6852	0.7829	0.0311	0.011	0.004621	0	8.683	11	0.6511	440683	39106	401577	chr3	147358243	3	3	147358243	147358243	1	1	0.2604	229508	0.0977	3	147358243	*	rs2654820	W	147076030	rs2654820	A	T	0.7565	-0.0074	0.002	0.0002	691041	147076030	147358243	3	147358243	3	147358243	*	W	2.82727	-3.7
chr3:147359004:T:G	T	G	0.2585	0.0175	0.2156	0.3148	-0.0312	0.011	0.004339	0	8.703	11	0.6493	440683	39106	401577	chr3	147359004	3	3	147359004	147359004	1	1	0.2585	227833	0.0992	3	147359004	*	rs884370	K	147076791	rs884370	T	G	0.2435	0.0075	0.002	0.00019	690958	147076791	147359004	3	147359004	3	147359004	*	K	-2.83636	3.75
chr3:147364953:A:G	A	G	0.3275	0.0079	0.3045	0.3598	-0.0162	0.0102	0.1118	0	5.534	11	0.9026	440683	39106	401577	chr3	147364953	3	3	147364953	147364953	1	1	0.3275	288647	0.0553	3	147364953	*	rs4681356	R	147082740	rs4681356	A	G	0.3195	0.0073	0.0019	9.5e-05	677702	147082740	147364953	3	147364953	3	147364953	*	R	-1.58824	3.84211
chr3:147379060:C:A	A	C	0.107	0.0071	0.0923	0.1156	0	0.0155	0.9983	14	12.785	11	0.3076	440683	39106	401577	chr3	147379060	3	3	147379060	147379060	1	1	0.107	94306.2	0.0233	3	147379060	*	rs1394041	M	147096847	rs1394041	A	C	0.1169	0.0132	0.0027	9e-07	687282	147096847	147379060	3	147379060	3	147379060	*	M	0	4.88889
chr3:147382319:A:C	A	C	0.4007	0.0103	0.3742	0.4396	-0.0131	0.0098	0.179	45.8	20.312	11	0.04124	440683	39106	401577	chr3	147382319	3	3	147382319	147382319	1	1	0.4007	353163	0.0654	3	147382319	*	rs7632016	M	147100106	rs7632016	A	C	0.3997	-0.0062	0.0018	0.00039	689576	147100106	147382319	3	147382319	3	147382319	*	M	-1.33673	-3.44444
chr3:147388003:T:C	T	C	0.3973	0.0083	0.374	0.4119	-0.0123	0.0097	0.2051	45	20.013	11	0.04516	440683	39106	401577	chr3	147388003	3	3	147388003	147388003	1	1	0.3973	350167	0.0379	3	147388003	*	rs2279830	Y	147105790	rs2279830	T	C	0.4003	-0.0065	0.0018	0.0002	692509	147105790	147388003	3	147388003	3	147388003	*	Y	-1.26804	-3.61111
chr3:147388532:C:T	T	C	0.2032	0.013	0.1767	0.2265	-0.0103	0.0119	0.3869	0	8.604	11	0.6584	440683	39106	401577	chr3	147388532	3	3	147388532	147388532	1	1	0.2032	179094	0.0498	3	147388532	*	rs2279829	Y	147106319	rs2279829	T	C	0.2088	0.0097	0.0021	3.1e-06	689787	147106319	147388532	3	147388532	3	147388532	*	Y	-0.865546	4.61905
chr3:147389878:T:C	T	C	0.8625	0.0069	0.8505	0.8785	0.0028	0.0138	0.8404	0	9.539	11	0.5723	440683	39106	401577	chr3	147389878	3	3	147389878	147389878	1	1	0.1375	121188	0.028	3	147389878	*	rs16859408	Y	147107665	rs16859408	T	C	0.8565	-0.0122	0.0025	6.7e-07	689544	147107665	147389878	3	147389878	3	147389878	*	Y	0.202899	-4.88
chr3:147399473:A:G	A	G	0.8705	0.0064	0.8604	0.8842	0.0049	0.0142	0.7272	0	8.595	11	0.6592	440683	39106	401577	chr3	147399473	3	3	147399473	147399473	1	1	0.1295	114137	0.0238	3	147399473	*	rs10804719	V	147117260	rs10804719	A	G	0.8654	-0.0133	0.0025	1e-07	690167	147117260	147399473	3	147399473	3	147399473	*	V	0.34507	-5.32
chr3:147423557:C:T	T	C	0.1302	0.0063	0.1159	0.1413	-0.0059	0.0141	0.6765	0	8.209	11	0.6945	440683	39106	401577	chr3	147423557	3	3	147423557	147423557	1	1	0.1302	114754	0.0254	3	147423557	*	rs16859444	Y	147141344	rs16859444	T	C	0.1347	0.0132	0.0025	1.1e-07	690964	147141344	147423557	3	147423557	3	147423557	*	Y	-0.41844	5.28
chr3:147451371:A:G	A	G	0.8721	0.0063	0.8595	0.885	0.0056	0.0142	0.6921	0	7.347	11	0.7703	440683	39106	401577	chr3	147451371	3	3	147451371	147451371	1	1	0.1279	112727	0.0255	3	147451371	*	rs10460854	R	147169158	rs10460854	A	G	0.8667	-0.013	0.0025	1.7e-07	691543	147169158	147451371	3	147451371	3	147451371	*	R	0.394366	-5.2
chr3:147457537:T:C	T	C	0.8717	0.0062	0.8593	0.8849	0.005	0.0141	0.7235	0	7.555	11	0.7525	440683	39106	401577	chr3	147457537	3	3	147457537	147457537	1	1	0.1283	113079	0.0256	3	147457537	*	rs12630408	Y	147175324	rs12630408	T	C	0.8664	-0.0131	0.0025	1.4e-07	692609	147175324	147457537	3	147457537	3	147457537	*	Y	0.35461	-5.24
chr3:147457580:A:G	A	G	0.8718	0.0062	0.8591	0.8826	0.0052	0.0142	0.7119	0	7.548	11	0.7531	440683	39106	401577	chr3	147457580	3	3	147457580	147457580	1	1	0.1282	112991	0.0235	3	147457580	*	rs12632830	R	147175367	rs12632830	A	G	0.8665	-0.0126	0.0023	7.4e-08	795485	147175367	147457580	3	147457580	3	147457580	*	R	0.366197	-5.47826
chr3:147469803:C:T	T	C	0.1278	0.0063	0.115	0.1405	-0.0059	0.0142	0.6796	0	7.476	11	0.7593	440683	39106	401577	chr3	147469803	3	3	147469803	147469803	1	1	0.1278	112639	0.0255	3	147469803	*	rs16859472	Y	147187590	rs16859472	T	C	0.1335	0.0132	0.0025	1.2e-07	692359	147187590	147469803	3	147469803	3	147469803	*	Y	-0.415493	5.28
chr3:147481345:T:C	T	C	0.871	0.0065	0.8584	0.883	0.0055	0.0142	0.6964	0	7.964	11	0.7166	440683	39106	401577	chr3	147481345	3	3	147481345	147481345	1	1	0.129	113696	0.0246	3	147481345	*	rs10513312	Y	147199132	rs10513312	T	C	0.8665	-0.0133	0.0025	9e-08	690789	147199132	147481345	3	147481345	3	147481345	*	Y	0.387324	-5.32
chr3:147497005:C:T	T	C	0.1317	0.0068	0.1186	0.1436	-0.0093	0.0141	0.5105	0	6.778	11	0.8167	440683	39106	401577	chr3	147497005	3	3	147497005	147497005	1	1	0.1317	116076	0.025	3	147497005	*	rs1027696	Y	147214792	rs1027696	T	C	0.1379	0.0133	0.0025	8.8e-08	690665	147214792	147497005	3	147497005	3	147497005	*	Y	-0.659574	5.32
chr3:147510858:C:T	T	C	0.2092	0.0094	0.1903	0.2431	0.0038	0.0119	0.7477	12.6	12.584	11	0.3214	440683	39106	401577	chr3	147510858	3	3	147510858	147510858	1	1	0.2092	184382	0.0528	3	147510858	*	rs9838938	B	147228645	rs9838938	T	C	0.2203	-0.0086	0.0022	7.7e-05	673959	147228645	147510858	3	147510858	3	147510858	*	B	0.319328	-3.90909
chr3:147523765:T:C	T	C	0.8534	0.0057	0.8422	0.8687	0.0018	0.0135	0.8937	0	6.311	11	0.8518	440683	39106	401577	chr3	147523765	3	3	147523765	147523765	1	1	0.1466	129208	0.0265	3	147523765	*	rs7653482	Y	147241552	rs7653482	T	C	0.8518	-0.0116	0.0024	1.5e-06	682966	147241552	147523765	3	147523765	3	147523765	*	Y	0.133333	-4.83333
chr3:147528575:G:A	A	G	0.1412	0.0066	0.1251	0.1533	-0.0032	0.0137	0.8137	0	6.324	11	0.8509	440683	39106	401577	chr3	147528575	3	3	147528575	147528575	1	1	0.1412	124449	0.0282	3	147528575	*	rs11928555	R	147246362	rs11928555	A	G	0.1475	0.011	0.0024	6e-06	686067	147246362	147528575	3	147528575	3	147528575	*	R	-0.233577	4.58333
chr3:147530608:T:C	T	C	0.8838	0.013	0.8502	0.9158	-0.0268	0.015	0.07385	0	10.712	11	0.4677	440683	39106	401577	chr3	147530608	3	3	147530608	147530608	1	1	0.1162	102415	0.0656	3	147530608	*	rs9833368	Y	147248395	rs9833368	T	C	0.8754	0.011	0.0027	3.2e-05	690011	147248395	147530608	3	147530608	3	147530608	*	Y	-1.78667	4.07407
chr3:147532927:T:C	T	C	0.8836	0.0131	0.8496	0.9158	-0.0263	0.015	0.07968	0	10.588	11	0.4784	440683	39106	401577	chr3	147532927	3	3	147532927	147532927	1	1	0.1164	102591	0.0662	3	147532927	*	rs4561800	Y	147250714	rs4561800	T	C	0.8746	0.0114	0.0027	1.8e-05	690963	147250714	147532927	3	147532927	3	147532927	*	Y	-1.75333	4.22222
chr3:147544090:A:G	A	G	0.7891	0.0025	0.7783	0.8016	0.0186	0.0118	0.113	0	9.508	11	0.5751	440683	39106	401577	chr3	147544090	3	3	147544090	147544090	1	1	0.2109	185880	0.0233	3	147544090	*	rs4376004	R	147261877	rs4376004	A	G	0.7842	-0.0077	0.002	0.00015	780275	147261877	147544090	3	147544090	3	147544090	*	R	1.57627	-3.85
chr3:147550812:C:T	T	C	0.1368	0.006	0.1261	0.1489	-0.003	0.0139	0.8305	0	6.366	11	0.8479	440683	39106	401577	chr3	147550812	3	3	147550812	147550812	1	1	0.1368	120571	0.0228	3	147550812	*	rs11925604	Y	147268599	rs11925604	T	C	0.1466	0.011	0.0025	7.9e-06	682792	147268599	147550812	3	147550812	3	147550812	*	Y	-0.215827	4.4
chr3:147569877:T:TC	T	TC	0.9965	0.0004	0.9959	0.9968	-0.0513	0.1154	0.6564	0	1.984	3	0.5757	74343	32228	42115	chr3	147569877	3	3	147569877	147569877	0.824119	0.104874	0.0035	520.401	0.0009	3	147569877	*	rs9853486	B	147287664	rs9853486	T	C	0.94007	0.0128	0.0036	0.00041	778253	147287664	147569877	3	147569877	3	147569877	*	B	-0.444541	3.55556
chr3:147569877:T:C	T	C	0.9483	0.008	0.9259	0.965	0.0175	0.0219	0.4233	17.1	13.264	11	0.2764	440683	39106	401577	chr3	147569877	3	3	147569877	147569877	1	1	0.0517	45566.6	0.0391	3	147569877	*	rs9853486	B	147287664	rs9853486	T	C	0.94007	0.0128	0.0036	0.00041	778253	147287664	147569877	3	147569877	3	147569877	*	B	0.799087	3.55556
chr3:147630216:A:G	A	G	0.5612	0.01	0.5305	0.6082	-0.0028	0.0096	0.768	39.3	18.113	11	0.07899	440683	39106	401577	chr3	147630216	3	3	147630216	147630216	1	1	0.4388	386743	0.0777	3	147630216	*	rs9289756	R	147348003	rs9289756	A	G	0.5607	0.0066	0.0017	0.00013	688743	147348003	147630216	3	147630216	3	147630216	*	R	-0.291667	3.88235
chr3:147630776:A:C	A	C	0.56	0.0094	0.5305	0.6076	-0.0023	0.0096	0.8117	38.4	17.848	11	0.08517	440683	39106	401577	chr3	147630776	3	3	147630776	147630776	1	1	0.44	387801	0.0771	3	147630776	*	rs2319340	M	147348563	rs2319340	A	C	0.5607	0.0065	0.0017	0.00019	689489	147348563	147630776	3	147630776	3	147630776	*	M	-0.239583	3.82353
chr3:147632980:C:G	C	G	0.5645	0.0105	0.5323	0.6104	-0.0023	0.0096	0.8086	32.6	16.326	11	0.1295	440683	39106	401577	chr3	147632980	3	3	147632980	147632980	1	1	0.4355	383835	0.0781	3	147632980	*	rs6808981	S	147350767	rs6808981	C	G	0.5636	0.0066	0.0017	0.00013	687678	147350767	147632980	3	147632980	3	147632980	*	S	-0.239583	3.88235
chr3:147635482:G:A	A	G	0.436	0.0111	0.3901	0.4699	0.0024	0.0096	0.803	31.8	16.127	11	0.1365	440683	39106	401577	chr3	147635482	3	3	147635482	147635482	1	1	0.436	384276	0.0798	3	147635482	*	rs9838382	R	147353269	rs9838382	A	G	0.4368	-0.0069	0.0019	0.00019	553435	147353269	147635482	3	147635482	3	147635482	*	R	0.25	-3.63158
chr3:148101744:T:A	A	T	0.1505	0.0052	0.1174	0.1567	0.0013	0.0133	0.9235	0	8.541	11	0.6642	440683	39106	401577	chr3	148101744	3	3	148101744	148101744	1	1	0.1505	132646	0.0393	3	148101744	*	rs9865208	W	147819531	rs9865208	A	T	0.1505	-0.0094	0.0024	0.00011	691563	147819531	148101744	3	148101744	3	148101744	*	W	0.0977444	-3.91667
chr3:148111675:C:A	A	C	0.1493	0.0052	0.1106	0.156	0.003	0.0134	0.8218	0	8.062	11	0.7077	440683	39106	401577	chr3	148111675	3	3	148111675	148111675	1	1	0.1493	131588	0.0454	3	148111675	*	rs4405877	M	147829462	rs4405877	A	C	0.1502	-0.0096	0.0024	7.5e-05	691807	147829462	148111675	3	148111675	3	148111675	*	M	0.223881	-4
chr3:148113501:C:T	T	C	0.1308	0.0037	0.0998	0.1386	0.0062	0.0142	0.6616	0	5.098	11	0.9263	440683	39106	401577	chr3	148113501	3	3	148113501	148113501	1	1	0.1308	115283	0.0388	3	148113501	*	rs16860136	Y	147831288	rs16860136	T	C	0.1367	-0.0096	0.0026	0.00028	671323	147831288	148113501	3	148113501	3	148113501	*	Y	0.43662	-3.69231
chr3:148116004:A:G	A	G	0.8507	0.0052	0.8439	0.8893	-0.0037	0.0134	0.7811	0	7.929	11	0.7197	440683	39106	401577	chr3	148116004	3	3	148116004	148116004	1	1	0.1493	131588	0.0454	3	148116004	*	rs9854303	R	147833791	rs9854303	A	G	0.8495	0.0103	0.0027	0.00013	639889	147833791	148116004	3	148116004	3	148116004	*	R	-0.276119	3.81481
chr3:148124827:T:G	T	G	0.8506	0.0052	0.8431	0.8892	-0.0031	0.0134	0.8152	0	7.645	11	0.7447	440683	39106	401577	chr3	148124827	3	3	148124827	148124827	1	1	0.1494	131676	0.0461	3	148124827	*	rs4435601	K	147842614	rs4435601	T	G	0.8497	0.0093	0.0024	0.00012	691619	147842614	148124827	3	148124827	3	148124827	*	K	-0.231343	3.875
chr3:148133115:C:T	T	C	0.131	0.0037	0.0998	0.1383	0.0061	0.0142	0.6682	0	5.091	11	0.9267	440683	39106	401577	chr3	148133115	3	3	148133115	148133115	1	1	0.131	115459	0.0385	3	148133115	*	rs4269055	Y	147850902	rs4269055	T	C	0.1367	-0.0104	0.0028	0.00016	553293	147850902	148133115	3	148133115	3	148133115	*	Y	0.429577	-3.71429
chr3:148162317:C:T	T	C	0.1269	0.004	0.106	0.1322	0.0079	0.0143	0.5829	36.3	17.26	11	0.1004	440683	39106	401577	chr3	148162317	3	3	148162317	148162317	1	1	0.1269	111845	0.0262	3	148162317	*	rs12492255	Y	147880104	rs12492255	T	C	0.1277	-0.0105	0.0026	4.7e-05	689275	147880104	148162317	3	148162317	3	148162317	*	Y	0.552448	-4.03846
chr3:148164282:C:T	T	C	0.1278	0.004	0.1071	0.1326	0.0099	0.0143	0.4869	35.7	17.112	11	0.1046	440683	39106	401577	chr3	148164282	3	3	148164282	148164282	1	1	0.1278	112639	0.0255	3	148164282	*	rs7627902	Y	147882069	rs7627902	T	C	0.1272	-0.0101	0.0026	8.1e-05	691174	147882069	148164282	3	148164282	3	148164282	*	Y	0.692308	-3.88462
chr3:148170253:C:T	T	C	0.1281	0.0042	0.1046	0.1328	0.0087	0.0142	0.5409	35.2	16.984	11	0.1083	440683	39106	401577	chr3	148170253	3	3	148170253	148170253	1	1	0.1281	112903	0.0282	3	148170253	*	rs4681394	B	147888040	rs4681394	T	C	0.1275	-0.01	0.0026	9.3e-05	691799	147888040	148170253	3	148170253	3	148170253	*	B	0.612676	-3.84615
chr3:148206670:A:G	A	G	0.874	0.0038	0.8704	0.9012	-0.0074	0.0143	0.6048	34.3	16.74	11	0.1158	440683	39106	401577	chr3	148206670	3	3	148206670	148206670	1	1	0.126	111052	0.0308	3	148206670	*	rs16860195	R	147924457	rs16860195	A	G	0.8712	0.01	0.0026	0.0001	692554	147924457	148206670	3	148206670	3	148206670	*	R	-0.517483	3.84615
chr3:148214447:A:G	A	G	0.8745	0.0037	0.8704	0.9021	-0.0068	0.0143	0.633	34.6	16.827	11	0.1131	440683	39106	401577	chr3	148214447	3	3	148214447	148214447	1	1	0.1255	110611	0.0317	3	148214447	*	rs1598677	R	147932234	rs1598677	A	G	0.8735	0.0102	0.0026	7.2e-05	692497	147932234	148214447	3	148214447	3	148214447	*	R	-0.475524	3.92308
chr3:148215550:A:T	A	T	0.874	0.0038	0.8704	0.9011	-0.0076	0.0143	0.5965	34.7	16.846	11	0.1125	440683	39106	401577	chr3	148215550	3	3	148215550	148215550	1	1	0.126	111052	0.0307	3	148215550	*	rs12635085	W	147933337	rs12635085	A	T	0.8732	0.0105	0.0026	6.8e-05	682315	147933337	148215550	3	148215550	3	148215550	*	W	-0.531469	4.03846
chr3:148217848:C:A	A	C	0.1268	0.0038	0.1005	0.1296	0.007	0.0142	0.6208	34.2	16.715	11	0.1166	440683	39106	401577	chr3	148217848	3	3	148217848	148217848	1	1	0.1268	111757	0.0291	3	148217848	*	rs1456669	M	147935635	rs1456669	A	C	0.1273	-0.0103	0.0026	6.3e-05	692157	147935635	148217848	3	148217848	3	148217848	*	M	0.492958	-3.96154
chr3:148217913:A:G	A	G	0.8735	0.0039	0.869	0.8995	-0.0069	0.0143	0.6295	34	16.658	11	0.1184	440683	39106	401577	chr3	148217913	3	3	148217913	148217913	1	1	0.1265	111493	0.0305	3	148217913	*	rs897666	R	147935700	rs897666	A	G	0.8686	0.01	0.0026	9.6e-05	692378	147935700	148217913	3	148217913	3	148217913	*	R	-0.482517	3.84615
chr3:148217981:T:C	T	C	0.874	0.0038	0.8703	0.9011	-0.0077	0.0143	0.5889	34.2	16.717	11	0.1165	440683	39106	401577	chr3	148217981	3	3	148217981	148217981	1	1	0.126	111052	0.0308	3	148217981	*	rs736658	Y	147935768	rs736658	T	C	0.8729	0.0101	0.0026	7.8e-05	692544	147935768	148217981	3	148217981	3	148217981	*	Y	-0.538462	3.88462
chr3:148742097:A:G	A	G	0.9436	0.0047	0.9341	0.9516	-0.005	0.0207	0.8097	20.9	13.9	11	0.2386	440683	39106	401577	chr3	148742097	3	3	148742097	148742097	1	1	0.0564	49709	0.0175	3	148742097	*	rs5183	R	148459884	rs5183	A	G	0.94463	-0.0143	0.0035	3.7e-05	733077	148459884	148742097	3	148742097	3	148742097	*	R	-0.241546	-4.08571
chr3:148748164:C:G	C	G	0.9446	0.0044	0.9346	0.9523	-0.004	0.0209	0.8497	16.6	13.193	11	0.2809	440683	39106	401577	chr3	148748164	3	3	148748164	148748164	1	1	0.0554	48827.7	0.0177	3	148748164	*	rs16860812	S	148465951	rs16860812	C	G	0.94563	-0.0128	0.0036	0.00042	691745	148465951	148748164	3	148748164	3	148748164	*	S	-0.191388	-3.55556
chr3:148755874:C:T	T	C	0.0559	0.0046	0.0483	0.0653	0.004	0.0208	0.8474	20.2	13.778	11	0.2455	440683	39106	401577	chr3	148755874	3	3	148755874	148755874	1	1	0.0559	49268.4	0.017	3	148755874	*	rs2077632	Y	148473661	rs2077632	T	C	0.05478	0.0127	0.0036	0.00045	692231	148473661	148755874	3	148755874	3	148755874	*	Y	0.192308	3.52778
chr3:148820465:A:C	A	C	0.9656	0.0046	0.958	0.9761	-0.0183	0.0265	0.4907	0	6.162	11	0.8623	440683	39106	401577	chr3	148820465	3	3	148820465	148820465	1	1	0.0344	30319	0.0181	3	148820465	*	rs16860983	V	148538252	rs16860983	A	C	0.96732	-0.0174	0.0045	0.00013	665663	148538252	148820465	3	148820465	3	148820465	*	V	-0.690566	-3.86667
chr3:148829537:T:C	T	C	0.9685	0.0045	0.9608	0.9776	-0.0139	0.0277	0.6164	0	3.319	11	0.9858	440683	39106	401577	chr3	148829537	3	3	148829537	148829537	1	1	0.0315	27763	0.0168	3	148829537	*	rs11928597	Y	148547324	rs11928597	T	C	0.96726	-0.0164	0.0044	0.00017	773665	148547324	148829537	3	148829537	3	148829537	*	Y	-0.501805	-3.72727
chr3:148854166:A:G	A	G	0.3595	0.0123	0.3426	0.4147	-0.0022	0.01	0.8275	6.9	11.813	11	0.3778	440683	39106	401577	chr3	148854166	3	3	148854166	148854166	1	1	0.3595	316851	0.0721	3	148854166	*	rs1850288	R	148571953	rs1850288	A	G	0.3664	-0.0066	0.0018	0.0002	678382	148571953	148854166	3	148854166	3	148854166	*	R	-0.22	-3.66667
chr3:148856401:A:G	A	G	0.3582	0.0134	0.3351	0.4147	-0.0018	0.01	0.8592	5.2	11.609	11	0.3938	440683	39106	401577	chr3	148856401	3	3	148856401	148856401	1	1	0.3582	315705	0.0796	3	148856401	*	rs2137585	V	148574188	rs2137585	A	G	0.3666	-0.0063	0.0018	0.00037	692532	148574188	148856401	3	148856401	3	148856401	*	V	-0.18	-3.5
chr3:148919984:G:A	A	G	0.2822	0.0261	0.228	0.3353	-0.0067	0.0108	0.5349	0	9.743	11	0.5537	440683	39106	401577	chr3	148919984	3	3	148919984	148919984	1	1	0.2822	248721	0.1073	3	148919984	*	rs6785178	R	148637771	rs6785178	A	G	0.2633	0.0081	0.0019	1.4e-05	795524	148637771	148919984	3	148919984	3	148919984	*	R	-0.62037	4.26316
chr3:148920447:C:G	C	G	0.7141	0.0253	0.6645	0.769	0.0041	0.0108	0.7022	0	10.588	11	0.4784	440683	39106	401577	chr3	148920447	3	3	148920447	148920447	1	1	0.2859	251983	0.1045	3	148920447	*	rs13090634	V	148638234	rs13090634	C	G	0.7309	-0.008	0.002	4.9e-05	691363	148638234	148920447	3	148920447	3	148920447	*	V	0.37963	-4
chr3:148922581:G:A	A	G	0.2826	0.0257	0.2275	0.333	-0.006	0.0108	0.5807	4.6	11.527	11	0.4002	440683	39106	401577	chr3	148922581	3	3	148922581	148922581	1	1	0.2826	249074	0.1055	3	148922581	*	rs11713856	R	148640368	rs11713856	A	G	0.2649	0.008	0.002	4.1e-05	689613	148640368	148922581	3	148922581	3	148922581	*	R	-0.555556	4
chr3:148942680:T:A	A	T	0.2431	0.0093	0.2243	0.2839	0.0016	0.0111	0.8882	42.2	19.025	11	0.06065	440683	39106	401577	chr3	148942680	3	3	148942680	148942680	1	1	0.2431	214260	0.0596	3	148942680	*	rs11712763	W	148660467	rs11712763	A	T	0.2472	-0.0086	0.002	2.5e-05	665717	148660467	148942680	3	148942680	3	148942680	*	W	0.144144	-4.3
chr3:148944049:C:T	T	C	0.2095	0.0085	0.1828	0.2473	0.011	0.0117	0.3478	50.9	22.409	11	0.02139	440683	39106	401577	chr3	148944049	3	3	148944049	148944049	1	1	0.2095	184646	0.0645	3	148944049	*	rs7611664	H	148661836	rs7611664	T	C	0.2046	-0.0076	0.0022	0.00048	677233	148661836	148944049	3	148944049	3	148944049	*	H	0.940171	-3.45455
chr3:148953065:T:C	T	C	0.6744	0.0167	0.6408	0.7185	0.0057	0.0102	0.5787	16.1	13.118	11	0.2857	440683	39106	401577	chr3	148953065	3	3	148953065	148953065	1	1	0.3256	286973	0.0777	3	148953065	*	rs2029755	Y	148670852	rs2029755	T	C	0.6828	-0.0087	0.0019	3.1e-06	691959	148670852	148953065	3	148953065	3	148953065	*	Y	0.558824	-4.57895
chr3:148953414:T:C	T	C	0.6727	0.0177	0.6382	0.7184	0.0051	0.0101	0.6161	18.3	13.46	11	0.2643	440683	39106	401577	chr3	148953414	3	3	148953414	148953414	1	1	0.3273	288471	0.0802	3	148953414	*	rs12638039	Y	148671201	rs12638039	T	C	0.6825	-0.0086	0.0019	3.9e-06	692118	148671201	148953414	3	148953414	3	148953414	*	Y	0.50495	-4.52632
chr3:148975613:G:A	A	G	0.3762	0.0216	0.3363	0.4139	-0.0007	0.0099	0.947	38.3	17.838	11	0.08542	440683	39106	401577	chr3	148975613	3	3	148975613	148975613	1	1	0.3762	331570	0.0776	3	148975613	*	rs7615371	R	148693400	rs7615371	A	G	0.3631	0.0071	0.0017	4.3e-05	780745	148693400	148975613	3	148975613	3	148975613	*	R	-0.0707071	4.17647
chr3:148981111:T:C	T	C	0.6971	0.0071	0.6748	0.7225	0.0113	0.0104	0.2769	9.1	12.099	11	0.3563	440683	39106	401577	chr3	148981111	3	3	148981111	148981111	1	1	0.3029	266966	0.0477	3	148981111	*	rs13075612	Y	148698898	rs13075612	T	C	0.6944	0.0077	0.0018	1.5e-05	794209	148698898	148981111	3	148981111	3	148981111	*	Y	1.08654	4.27778
chr3:148986000:T:G	T	G	0.6897	0.0064	0.6666	0.7163	0.02	0.0104	0.05452	31.9	16.154	11	0.1355	440683	39106	401577	chr3	148986000	3	3	148986000	148986000	1	1	0.3103	273488	0.0497	3	148986000	*	rs3732559	K	148703787	rs3732559	T	G	0.6953	0.0083	0.0019	1.1e-05	680787	148703787	148986000	3	148986000	3	148986000	*	K	1.92308	4.36842
chr3:148993014:G:A	A	G	0.2183	0.0093	0.1931	0.2466	-0.0161	0.0117	0.1678	44.4	19.786	11	0.04837	440683	39106	401577	chr3	148993014	3	3	148993014	148993014	1	1	0.2183	192402	0.0535	3	148993014	*	rs3772583	R	148710801	rs3772583	A	G	0.2216	-0.0073	0.0021	0.00038	685741	148710801	148993014	3	148993014	3	148993014	*	R	-1.37607	-3.47619
chr3:148994468:A:G	A	G	0.6264	0.0188	0.5972	0.6668	-0.0011	0.0099	0.9135	19.9	13.738	11	0.2479	440683	39106	401577	chr3	148994468	3	3	148994468	148994468	1	1	0.3736	329278	0.0696	3	148994468	*	rs9819077	R	148712255	rs9819077	A	G	0.642	-0.0095	0.0018	1e-07	687462	148712255	148994468	3	148994468	3	148994468	*	R	-0.111111	-5.27778
chr3:148994869:A:G	A	G	0.6264	0.0187	0.5975	0.6668	-0.0014	0.0099	0.8851	20.4	13.827	11	0.2427	440683	39106	401577	chr3	148994869	3	3	148994869	148994869	1	1	0.3736	329278	0.0693	3	148994869	*	rs9819699	R	148712656	rs9819699	A	G	0.6418	-0.0096	0.0018	7.1e-08	687291	148712656	148994869	3	148994869	3	148994869	*	R	-0.141414	-5.33333
chr3:148996238:C:G	C	G	0.6259	0.0189	0.5967	0.6666	-0.002	0.0099	0.8411	20.2	13.785	11	0.2451	440683	39106	401577	chr3	148996238	3	3	148996238	148996238	1	1	0.3741	329719	0.0699	3	148996238	*	rs3772580	S	148714025	rs3772580	C	G	0.642	-0.0098	0.0018	9.9e-08	634395	148714025	148996238	3	148996238	3	148996238	*	S	-0.20202	-5.44444
chr3:149000608:G:A	A	G	0.3042	0.009	0.276	0.3335	-0.0222	0.0104	0.03307	29.9	15.689	11	0.1531	440683	39106	401577	chr3	149000608	3	3	149000608	149000608	1	1	0.3042	268112	0.0575	3	149000608	*	rs4681476	R	148718395	rs4681476	A	G	0.3069	-0.0068	0.0019	0.00025	690823	148718395	149000608	3	149000608	3	149000608	*	R	-2.13462	-3.57895
chr3:149009346:G:A	A	G	0.3049	0.0085	0.2759	0.3335	-0.0225	0.0104	0.0304	27.1	15.083	11	0.1787	440683	39106	401577	chr3	149009346	3	3	149009346	149009346	1	1	0.3049	268728	0.0576	3	149009346	*	rs4938	R	148727133	rs4938	A	G	0.3059	-0.0068	0.0019	0.00026	691557	148727133	149009346	3	149009346	3	149009346	*	R	-2.16346	-3.57895
chr3:149011055:T:G	T	G	0.6742	0.0176	0.6412	0.708	-0.0078	0.0102	0.445	25.2	14.712	11	0.196	440683	39106	401577	chr3	149011055	3	3	149011055	149011055	1	1	0.3258	287149	0.0668	3	149011055	*	rs3772573	K	148728842	rs3772573	T	G	0.69	-0.0085	0.0019	4.7e-06	692425	148728842	149011055	3	149011055	3	149011055	*	K	-0.764706	-4.47368
chr3:149015036:T:G	T	G	0.6927	0.0091	0.6638	0.7224	0.0218	0.0104	0.03562	26.2	14.908	11	0.1868	440683	39106	401577	chr3	149015036	3	3	149015036	149015036	1	1	0.3073	270844	0.0586	3	149015036	*	rs2877370	K	148732823	rs2877370	T	G	0.6931	0.0071	0.0018	0.00012	691554	148732823	149015036	3	149015036	3	149015036	*	K	2.09615	3.94444
chr3:149017216:A:G	A	G	0.6408	0.0204	0.6069	0.6812	-0.0054	0.01	0.5853	24.9	14.645	11	0.1993	440683	39106	401577	chr3	149017216	3	3	149017216	149017216	1	1	0.3592	316587	0.0743	3	149017216	*	rs3772571	R	148735003	rs3772571	A	G	0.6561	-0.0097	0.0018	1.1e-07	692589	148735003	149017216	3	149017216	3	149017216	*	R	-0.54	-5.38889
chr3:149018427:C:G	C	G	0.6426	0.007	0.6242	0.6702	0.0231	0.01	0.02067	0	10.858	11	0.4553	440683	39106	401577	chr3	149018427	3	3	149018427	149018427	1	1	0.3574	315000	0.046	3	149018427	*	rs3772570	S	148736214	rs3772570	C	G	0.6425	0.0074	0.0018	3.5e-05	690613	148736214	149018427	3	149018427	3	149018427	*	S	2.31	4.11111
chr3:149018789:C:A	A	C	0.3529	0.0063	0.3251	0.3667	-0.0228	0.01	0.02318	7.3	11.86	11	0.3742	440683	39106	401577	chr3	149018789	3	3	149018789	149018789	1	1	0.3529	311034	0.0416	3	149018789	*	rs3772569	M	148736576	rs3772569	A	C	0.3568	-0.0079	0.0018	9.6e-06	691250	148736576	149018789	3	149018789	3	149018789	*	M	-2.28	-4.38889
chr3:149019404:C:T	T	C	0.3068	0.0099	0.2763	0.338	-0.0215	0.0104	0.03827	26.2	14.912	11	0.1866	440683	39106	401577	chr3	149019404	3	3	149019404	149019404	1	1	0.3068	270403	0.0617	3	149019404	*	rs3772568	Y	148737191	rs3772568	T	C	0.3088	-0.0072	0.0018	8.9e-05	691355	148737191	149019404	3	149019404	3	149019404	*	Y	-2.06731	-4
chr3:149020282:T:G	T	G	0.7226	0.0073	0.6997	0.7463	0.0234	0.0108	0.02998	28.3	15.342	11	0.1674	440683	39106	401577	chr3	149020282	3	3	149020282	149020282	1	1	0.2774	244491	0.0466	3	149020282	*	rs3821493	K	148738069	rs3821493	T	G	0.7223	0.007	0.0019	0.00033	682860	148738069	149020282	3	149020282	3	149020282	*	K	2.16667	3.68421
chr3:149023283:A:G	A	G	0.6925	0.0093	0.6638	0.722	0.0219	0.0104	0.03421	25.5	14.772	11	0.1932	440683	39106	401577	chr3	149023283	3	3	149023283	149023283	1	1	0.3075	271020	0.0582	3	149023283	*	rs7644579	R	148741070	rs7644579	A	G	0.6909	0.0071	0.0018	0.00011	692342	148741070	149023283	3	149023283	3	149023283	*	R	2.10577	3.94444
chr3:149025903:G:A	A	G	0.3083	0.0091	0.2784	0.3366	-0.0218	0.0104	0.03534	25.2	14.705	11	0.1964	440683	39106	401577	chr3	149025903	3	3	149025903	149025903	1	1	0.3083	271725	0.0582	3	149025903	*	rs4681478	R	148743690	rs4681478	A	G	0.3109	-0.0073	0.0018	8.2e-05	692131	148743690	149025903	3	149025903	3	149025903	*	R	-2.09615	-4.05556
chr3:149027449:A:G	A	G	0.6929	0.0093	0.6637	0.7223	0.0223	0.0104	0.03175	26.2	14.908	11	0.1868	440683	39106	401577	chr3	149027449	3	3	149027449	149027449	1	1	0.3071	270667	0.0586	3	149027449	*	rs3347	R	148745236	rs3347	A	G	0.6911	0.0071	0.0018	0.00011	692340	148745236	149027449	3	149027449	3	149027449	*	R	2.14423	3.94444
chr3:149027874:C:T	T	C	0.3241	0.0177	0.2904	0.3589	0.0087	0.0102	0.3968	23.7	14.411	11	0.2111	440683	39106	401577	chr3	149027874	3	3	149027874	149027874	1	1	0.3241	285651	0.0685	3	149027874	*	rs9845273	Y	148745661	rs9845273	T	C	0.3089	0.0085	0.0019	5.3e-06	692132	148745661	149027874	3	149027874	3	149027874	*	Y	0.852941	4.47368
chr3:149029332:A:G	A	G	0.7329	0.0077	0.7095	0.7532	0.0204	0.0108	0.05843	33.3	16.484	11	0.1241	440683	39106	401577	chr3	149029332	3	3	149029332	149029332	1	1	0.2671	235413	0.0437	3	149029332	*	rs13068009	R	148747119	rs13068009	A	G	0.7327	0.0074	0.0018	6.6e-05	794629	148747119	149029332	3	149029332	3	149029332	*	R	1.88889	4.11111
chr3:149030593:T:C	T	C	0.6922	0.009	0.6628	0.7227	0.0218	0.0103	0.03513	26	14.873	11	0.1884	440683	39106	401577	chr3	149030593	3	3	149030593	149030593	1	1	0.3078	271284	0.0599	3	149030593	*	rs3182285	Y	148748380	rs3182285	T	C	0.6901	0.0071	0.0019	0.00014	686193	148748380	149030593	3	149030593	3	149030593	*	Y	2.1165	3.73684
chr3:149031834:T:C	T	C	0.6395	0.0203	0.6062	0.6806	-0.0062	0.01	0.5329	21.4	13.991	11	0.2335	440683	39106	401577	chr3	149031834	3	3	149031834	149031834	1	1	0.3605	317732	0.0744	3	149031834	*	rs2119342	Y	148749621	rs2119342	T	C	0.6572	-0.0094	0.0018	2.4e-07	691960	148749621	149031834	3	149031834	3	149031834	*	Y	-0.62	-5.22222
chr3:149034651:G:A	A	G	0.3072	0.0093	0.2774	0.3364	-0.0217	0.0103	0.03617	27.1	15.086	11	0.1786	440683	39106	401577	chr3	149034651	3	3	149034651	149034651	1	1	0.3072	270756	0.059	3	149034651	*	rs13099332	R	148752438	rs13099332	A	G	0.3089	-0.0071	0.0018	0.00011	692317	148752438	149034651	3	149034651	3	149034651	*	R	-2.1068	-3.94444
chr3:149038074:G:A	A	G	0.3073	0.0093	0.2777	0.3364	-0.0219	0.0103	0.0343	27	15.059	11	0.1798	440683	39106	401577	chr3	149038074	3	3	149038074	149038074	1	1	0.3073	270844	0.0587	3	149038074	*	rs10513348	R	148755861	rs10513348	A	G	0.3089	-0.0071	0.0018	0.00011	692333	148755861	149038074	3	149038074	3	149038074	*	R	-2.12621	-3.94444
chr3:149038147:C:G	C	G	0.6921	0.0092	0.6634	0.7209	0.0212	0.0103	0.04043	26.8	15.027	11	0.1813	440683	39106	401577	chr3	149038147	3	3	149038147	149038147	1	1	0.3079	271373	0.0575	3	149038147	*	rs13090196	S	148755934	rs13090196	C	G	0.6926	0.0071	0.0018	0.00011	691488	148755934	149038147	3	149038147	3	149038147	*	S	2.05825	3.94444
chr3:149041538:T:C	T	C	0.6924	0.0094	0.6628	0.7223	0.0221	0.0103	0.03238	28.3	15.331	11	0.1678	440683	39106	401577	chr3	149041538	3	3	149041538	149041538	1	1	0.3076	271108	0.0595	3	149041538	*	rs2290725	Y	148759325	rs2290725	T	C	0.6905	0.0082	0.0019	1.7e-05	638047	148759325	149041538	3	149041538	3	149041538	*	Y	2.14563	4.31579
chr3:149041773:A:C	A	C	0.6925	0.0094	0.6633	0.7223	0.0221	0.0103	0.03226	27.7	15.22	11	0.1726	440683	39106	401577	chr3	149041773	3	3	149041773	149041773	1	1	0.3075	271020	0.059	3	149041773	*	rs2290726	M	148759560	rs2290726	A	C	0.6911	0.0071	0.0018	0.00013	692358	148759560	149041773	3	149041773	3	149041773	*	M	2.14563	3.94444
chr3:149042498:C:G	C	G	0.6807	0.0069	0.6593	0.7046	0.0256	0.0102	0.01237	29.1	15.522	11	0.1598	440683	39106	401577	chr3	149042498	3	3	149042498	149042498	1	1	0.3193	281420	0.0453	3	149042498	*	rs3816570	S	148760285	rs3816570	C	G	0.6829	0.0078	0.0018	2.4e-05	692340	148760285	149042498	3	149042498	3	149042498	*	S	2.5098	4.33333
chr3:149043813:T:C	T	C	0.6404	0.0201	0.6078	0.6812	-0.0067	0.01	0.5005	23.5	14.385	11	0.2124	440683	39106	401577	chr3	149043813	3	3	149043813	149043813	1	1	0.3596	316939	0.0734	3	149043813	*	rs12634247	Y	148761600	rs12634247	T	C	0.6573	-0.0094	0.0018	2.5e-07	692219	148761600	149043813	3	149043813	3	149043813	*	Y	-0.67	-5.22222
chr3:149044028:A:C	A	C	0.6754	0.0175	0.6409	0.7089	-0.0092	0.0102	0.3691	26.9	15.045	11	0.1804	440683	39106	401577	chr3	149044028	3	3	149044028	149044028	1	1	0.3246	286091	0.068	3	149044028	*	rs9864549	V	148761815	rs9864549	A	C	0.6909	-0.0085	0.0019	4.9e-06	692146	148761815	149044028	3	149044028	3	149044028	*	V	-0.901961	-4.47368
chr3:149045719:G:A	A	G	0.3072	0.0093	0.2777	0.3363	-0.0222	0.0103	0.03222	28.5	15.388	11	0.1654	440683	39106	401577	chr3	149045719	3	3	149045719	149045719	1	1	0.3072	270756	0.0586	3	149045719	*	rs2054197	R	148763506	rs2054197	A	G	0.3089	-0.0071	0.0018	0.00012	692257	148763506	149045719	3	149045719	3	149045719	*	R	-2.15534	-3.94444
chr3:149046303:C:T	T	C	0.3536	0.0065	0.3254	0.3676	-0.0237	0.01	0.01778	11.5	12.426	11	0.3325	440683	39106	401577	chr3	149046303	3	3	149046303	149046303	1	1	0.3536	311651	0.0422	3	149046303	*	rs1017489	Y	148764090	rs1017489	T	C	0.3569	-0.0088	0.0018	1.4e-06	638091	148764090	149046303	3	149046303	3	149046303	*	Y	-2.37	-4.88889
chr3:149046756:A:G	A	G	0.6927	0.0093	0.6637	0.7223	0.0222	0.0103	0.03216	28.6	15.405	11	0.1647	440683	39106	401577	chr3	149046756	3	3	149046756	149046756	1	1	0.3073	270844	0.0586	3	149046756	*	rs9683270	R	148764543	rs9683270	A	G	0.6911	0.0071	0.0018	0.00012	692287	148764543	149046756	3	149046756	3	149046756	*	R	2.15534	3.94444
chr3:149049193:C:T	T	C	0.3596	0.0201	0.3188	0.3923	0.0068	0.01	0.4945	23.8	14.428	11	0.2102	440683	39106	401577	chr3	149049193	3	3	149049193	149049193	1	1	0.3596	316939	0.0735	3	149049193	*	rs13317754	Y	148766980	rs13317754	T	C	0.3427	0.0094	0.0018	2.2e-07	692229	148766980	149049193	3	149049193	3	149049193	*	Y	0.68	5.22222
chr3:149049329:C:T	T	C	0.3081	0.0093	0.2884	0.3367	-0.0231	0.0103	0.02521	28	15.272	11	0.1704	440683	39106	401577	chr3	149049329	3	3	149049329	149049329	1	1	0.3081	271549	0.0483	3	149049329	*	rs12488819	Y	148767116	rs12488819	T	C	0.3093	-0.0071	0.0018	0.00011	692245	148767116	149049329	3	149049329	3	149049329	*	Y	-2.24272	-3.94444
chr3:149049370:G:T	T	G	0.3073	0.0093	0.2881	0.3364	-0.0223	0.0103	0.03145	28.3	15.348	11	0.1671	440683	39106	401577	chr3	149049370	3	3	149049370	149049370	1	1	0.3073	270844	0.0483	3	149049370	*	rs12488889	K	148767157	rs12488889	T	G	0.3089	-0.0071	0.0018	0.00011	692061	148767157	149049370	3	149049370	3	149049370	*	K	-2.16505	-3.94444
chr3:149052289:A:C	A	C	0.6462	0.0067	0.632	0.6745	0.0238	0.01	0.01713	11.5	12.435	11	0.3319	440683	39106	401577	chr3	149052289	3	3	149052289	149052289	1	1	0.3538	311827	0.0425	3	149052289	*	rs4681479	V	148770076	rs4681479	A	C	0.6431	0.0078	0.0018	1e-05	692531	148770076	149052289	3	149052289	3	149052289	*	V	2.38	4.33333
chr3:149053525:C:T	T	C	0.3241	0.0178	0.2873	0.3594	0.0096	0.0102	0.3469	25.9	14.854	11	0.1893	440683	39106	401577	chr3	149053525	3	3	149053525	149053525	1	1	0.3241	285651	0.0721	3	149053525	*	rs3772565	Y	148771312	rs3772565	T	C	0.3088	0.0084	0.0019	6.1e-06	692227	148771312	149053525	3	149053525	3	149053525	*	Y	0.941176	4.42105
chr3:149054481:G:A	A	G	0.3071	0.0093	0.2784	0.3363	-0.0222	0.0103	0.03163	29	15.483	11	0.1614	440683	39106	401577	chr3	149054481	3	3	149054481	149054481	1	1	0.3071	270667	0.0579	3	149054481	*	rs7625894	R	148772268	rs7625894	A	G	0.3089	-0.0072	0.0018	0.00011	692372	148772268	149054481	3	149054481	3	149054481	*	R	-2.15534	-4
chr3:149054668:T:C	T	C	0.6922	0.0093	0.6633	0.7216	0.0232	0.0103	0.02497	29.4	15.588	11	0.1571	440683	39106	401577	chr3	149054668	3	3	149054668	149054668	1	1	0.3078	271284	0.0583	3	149054668	*	rs7637603	Y	148772455	rs7637603	T	C	0.6901	0.0072	0.0018	9.4e-05	692215	148772455	149054668	3	149054668	3	149054668	*	Y	2.25243	4
chr3:149058824:G:A	A	G	0.3603	0.0201	0.3139	0.4061	0.0079	0.01	0.4293	28.3	15.335	11	0.1677	440683	39106	401577	chr3	149058824	3	3	149058824	149058824	1	1	0.3603	317556	0.0922	3	149058824	*	rs9850529	R	148776611	rs9850529	A	G	0.3434	0.0093	0.0018	2.1e-07	691488	148776611	149058824	3	149058824	3	149058824	*	R	0.79	5.16667
chr3:149060303:A:G	A	G	0.6404	0.0202	0.608	0.6869	-0.0077	0.01	0.4378	24.1	14.488	11	0.2071	440683	39106	401577	chr3	149060303	3	3	149060303	149060303	1	1	0.3596	316939	0.0789	3	149060303	*	rs9822226	R	148778090	rs9822226	A	G	0.6575	-0.0095	0.0018	1.9e-07	692128	148778090	149060303	3	149060303	3	149060303	*	R	-0.77	-5.27778
chr3:149062102:T:C	T	C	0.6928	0.0094	0.6633	0.7222	0.0228	0.0104	0.02786	29.1	15.524	11	0.1598	440683	39106	401577	chr3	149062102	3	3	149062102	149062102	1	1	0.3072	270756	0.0589	3	149062102	*	rs6771107	Y	148779889	rs6771107	T	C	0.6912	0.0071	0.0019	0.00013	686425	148779889	149062102	3	149062102	3	149062102	*	Y	2.19231	3.73684
chr3:149065156:G:A	A	G	0.3593	0.0203	0.3133	0.3919	0.0077	0.01	0.4377	23	14.278	11	0.218	440683	39106	401577	chr3	149065156	3	3	149065156	149065156	1	1	0.3593	316675	0.0786	3	149065156	*	rs10513349	R	148782943	rs10513349	A	G	0.3431	0.0095	0.0018	1.9e-07	692261	148782943	149065156	3	149065156	3	149065156	*	R	0.77	5.27778
chr3:149069858:T:G	T	G	0.7319	0.0075	0.708	0.7515	0.0218	0.0108	0.04362	37.2	17.518	11	0.09345	440683	39106	401577	chr3	149069858	3	3	149069858	149069858	1	1	0.2681	236294	0.0435	3	149069858	*	rs4681480	K	148787645	rs4681480	T	G	0.7336	0.0089	0.0021	2.2e-05	527791	148787645	149069858	3	149069858	3	149069858	*	K	2.01852	4.2381
chr3:149071154:G:C	C	G	0.3074	0.0094	0.278	0.3367	-0.0229	0.0104	0.0272	28.9	15.476	11	0.1617	440683	39106	401577	chr3	149071154	3	3	149071154	149071154	1	1	0.3074	270932	0.0587	3	149071154	*	rs4974388	S	148788941	rs4974388	C	G	0.3085	-0.0072	0.0018	0.0001	691045	148788941	149071154	3	149071154	3	149071154	*	S	-2.20192	-4
chr3:149084128:G:T	T	G	0.3537	0.0068	0.3257	0.3678	-0.0235	0.01	0.01884	10.2	12.256	11	0.3447	440683	39106	401577	chr3	149084128	3	3	149084128	149084128	1	1	0.3537	311739	0.0421	3	149084128	*	rs11715474	K	148801915	rs11715474	T	G	0.3559	-0.0079	0.0018	9.6e-06	691892	148801915	149084128	3	149084128	3	149084128	*	K	-2.35	-4.38889
chr3:149087266:A:G	A	G	0.6401	0.0203	0.6051	0.6867	-0.0082	0.01	0.414	21.3	13.979	11	0.2341	440683	39106	401577	chr3	149087266	3	3	149087266	149087266	1	1	0.3599	317204	0.0816	3	149087266	*	rs751845	V	148805053	rs751845	A	G	0.652	-0.0093	0.0018	3.4e-07	691902	148805053	149087266	3	149087266	3	149087266	*	V	-0.82	-5.16667
chr3:149089772:C:A	A	C	0.3077	0.0092	0.277	0.3369	-0.0232	0.0103	0.02473	25.5	14.759	11	0.1938	440683	39106	401577	chr3	149089772	3	3	149089772	149089772	1	1	0.3077	271196	0.0599	3	149089772	*	rs7628248	M	148807559	rs7628248	A	C	0.3085	-0.0069	0.0018	0.0002	692063	148807559	149089772	3	149089772	3	149089772	*	M	-2.25243	-3.83333
chr3:149091210:G:T	T	G	0.3608	0.0204	0.3135	0.3958	0.0087	0.01	0.3811	19.4	13.642	11	0.2535	440683	39106	401577	chr3	149091210	3	3	149091210	149091210	1	1	0.3608	317997	0.0823	3	149091210	*	rs2607997	K	148808997	rs2607997	T	G	0.3485	0.0091	0.0018	5.1e-07	691621	148808997	149091210	3	149091210	3	149091210	*	K	0.87	5.05556
chr3:149091685:T:A	A	T	0.3542	0.0068	0.3258	0.3682	-0.0239	0.01	0.01662	4.8	11.557	11	0.3978	440683	39106	401577	chr3	149091685	3	3	149091685	149091685	1	1	0.3542	312180	0.0424	3	149091685	*	rs4681482	W	148809472	rs4681482	A	T	0.356	-0.0077	0.0018	1.4e-05	692130	148809472	149091685	3	149091685	3	149091685	*	W	-2.39	-4.27778
chr3:149094196:A:G	A	G	0.6453	0.0069	0.6318	0.6742	0.024	0.01	0.01606	7.4	11.873	11	0.3733	440683	39106	401577	chr3	149094196	3	3	149094196	149094196	1	1	0.3547	312621	0.0424	3	149094196	*	rs4280589	R	148811983	rs4280589	A	G	0.6438	0.0077	0.0018	1.5e-05	692505	148811983	149094196	3	149094196	3	149094196	*	R	2.4	4.27778
chr3:149094473:C:A	A	C	0.3539	0.0068	0.3258	0.3677	-0.0243	0.01	0.01487	9.4	12.143	11	0.353	440683	39106	401577	chr3	149094473	3	3	149094473	149094473	1	1	0.3539	311915	0.0419	3	149094473	*	rs13068491	M	148812260	rs13068491	A	C	0.3562	-0.0079	0.0018	1.1e-05	692176	148812260	149094473	3	149094473	3	149094473	*	M	-2.43	-4.38889
chr3:149100054:A:G	A	G	0.6392	0.0205	0.6043	0.6848	-0.0093	0.01	0.3532	17.3	13.305	11	0.2739	440683	39106	401577	chr3	149100054	3	3	149100054	149100054	1	1	0.3608	317997	0.0805	3	149100054	*	rs2681088	R	148817841	rs2681088	A	G	0.6568	-0.0091	0.0018	5.6e-07	689479	148817841	149100054	3	149100054	3	149100054	*	R	-0.93	-5.05556
chr3:149106519:C:G	C	G	0.651	0.0069	0.6339	0.6789	0.0228	0.01	0.02297	8.3	11.998	11	0.3638	440683	39106	401577	chr3	149106519	3	3	149106519	149106519	1	1	0.349	307597	0.045	3	149106519	*	rs7645917	S	148824306	rs7645917	C	G	0.6491	0.0075	0.0018	3.3e-05	690541	148824306	149106519	3	149106519	3	149106519	*	S	2.28	4.16667
chr3:149106625:G:A	A	G	0.349	0.0069	0.3211	0.3661	-0.0226	0.01	0.02398	8.9	12.07	11	0.3584	440683	39106	401577	chr3	149106625	3	3	149106625	149106625	1	1	0.349	307597	0.045	3	149106625	*	rs7646166	R	148824412	rs7646166	A	G	0.352	-0.0074	0.0018	3.4e-05	690487	148824412	149106625	3	149106625	3	149106625	*	R	-2.26	-4.11111
chr3:149117004:C:A	A	C	0.3719	0.0205	0.3236	0.4085	0.0085	0.0099	0.3923	19.7	13.691	11	0.2506	440683	39106	401577	chr3	149117004	3	3	149117004	149117004	1	1	0.3719	327780	0.0849	3	149117004	*	rs814013	M	148834791	rs814013	A	C	0.3544	0.0084	0.0018	2.3e-06	689930	148834791	149117004	3	149117004	3	149117004	*	M	0.858586	4.66667
chr3:149118786:T:C	T	C	0.6948	0.0114	0.6708	0.7225	0.0205	0.0103	0.04802	0	8.628	11	0.6562	440683	39106	401577	chr3	149118786	3	3	149118786	149118786	1	1	0.3052	268993	0.0517	3	149118786	*	rs6792168	Y	148836573	rs6792168	T	C	0.6884	0.0066	0.0019	0.0004	691915	148836573	149118786	3	149118786	3	149118786	*	Y	1.99029	3.47368
chr3:149119335:G:A	A	G	0.3722	0.0203	0.3234	0.4088	0.0089	0.0099	0.3686	19.4	13.639	11	0.2536	440683	39106	401577	chr3	149119335	3	3	149119335	149119335	1	1	0.3722	328044	0.0854	3	149119335	*	rs772805	R	148837122	rs772805	A	G	0.3544	0.0085	0.0018	2.3e-06	689612	148837122	149119335	3	149119335	3	149119335	*	R	0.89899	4.72222
chr3:149125697:A:G	A	G	0.6953	0.0114	0.6711	0.7328	0.0189	0.0104	0.06822	0	8.213	11	0.6941	440683	39106	401577	chr3	149125697	3	3	149125697	149125697	1	1	0.3047	268552	0.0617	3	149125697	*	rs720918	R	148843484	rs720918	A	G	0.6887	0.0069	0.0019	0.00021	684388	148843484	149125697	3	149125697	3	149125697	*	R	1.81731	3.63158
chr3:149128222:C:A	A	C	0.3727	0.02	0.3268	0.4101	0.0105	0.0099	0.2897	24.4	14.551	11	0.204	440683	39106	401577	chr3	149128222	3	3	149128222	149128222	1	1	0.3727	328485	0.0833	3	149128222	*	rs772820	M	148846009	rs772820	A	C	0.3581	0.0079	0.0017	3e-06	791823	148846009	149128222	3	149128222	3	149128222	*	M	1.06061	4.64706
chr3:149128303:T:G	T	G	0.9063	0.0057	0.8869	0.9171	0.0195	0.0164	0.2346	0	10.28	11	0.5054	440683	39106	401577	chr3	149128303	3	3	149128303	149128303	1	1	0.0937	82584	0.0302	3	149128303	*	rs6805170	K	148846090	rs6805170	T	G	0.90546	0.0127	0.0031	3.8e-05	684053	148846090	149128303	3	149128303	3	149128303	*	K	1.18902	4.09677
chr3:149136644:G:A	A	G	0.6195	0.017	0.5644	0.652	-0.0094	0.0099	0.3388	36.2	17.229	11	0.1013	440683	39106	401577	chr3	149136644	3	3	149136644	149136644	1	1	0.3805	335360	0.0876	3	149136644	*	rs6440588	R	148854431	rs6440588	A	G	0.6384	-0.0078	0.0018	1.2e-05	689681	148854431	149136644	3	149136644	3	149136644	*	R	-0.949495	-4.33333
chr3:149150460:A:C	A	C	0.3834	0.0252	0.3383	0.4607	0.0065	0.0098	0.5104	7	11.831	11	0.3765	440683	39106	401577	chr3	149150460	3	3	149150460	149150460	1	1	0.3834	337916	0.1224	3	149150460	*	rs2254913	M	148868247	rs2254913	A	C	0.3593	0.0067	0.0018	0.00017	687814	148868247	149150460	3	149150460	3	149150460	*	M	0.663265	3.72222
chr3:149158474:T:G	T	G	0.3722	0.0231	0.3296	0.4435	0.0046	0.0099	0.6426	0	9.957	11	0.5342	440683	39106	401577	chr3	149158474	3	3	149158474	149158474	1	1	0.3722	328044	0.1139	3	149158474	*	rs772903	K	148876261	rs772903	T	G	0.3517	0.0071	0.0018	9.6e-05	686877	148876261	149158474	3	149158474	3	149158474	*	K	0.464646	3.94444
chr3:149163339:G:A	A	G	0.1007	0.0055	0.0882	0.1192	-0.0174	0.0159	0.2736	10.4	12.281	11	0.3429	440683	39106	401577	chr3	149163339	3	3	149163339	149163339	1	1	0.1007	88753.6	0.031	3	149163339	*	rs7636389	R	148881126	rs7636389	A	G	0.1002	-0.0126	0.003	2.1e-05	679009	148881126	149163339	3	149163339	3	149163339	*	R	-1.09434	-4.2
chr3:149567744:T:C	T	C	0.8493	0.0059	0.8283	0.8735	0.0166	0.0133	0.2126	0	3.403	11	0.9843	440683	39106	401577	chr3	149567744	3	3	149567744	149567744	1	1	0.1507	132822	0.0452	3	149567744	*	rs11929151	Y	149285531	rs11929151	T	C	0.8508	0.0091	0.0023	9.5e-05	792988	149285531	149567744	3	149567744	3	149567744	*	Y	1.24812	3.95652
chr3:149569080:A:G	A	G	0.8495	0.0065	0.8285	0.8735	0.0173	0.0133	0.1959	0	3.209	11	0.9877	440683	39106	401577	chr3	149569080	3	3	149569080	149569080	1	1	0.1505	132646	0.045	3	149569080	*	rs13086210	R	149286867	rs13086210	A	G	0.8507	0.0095	0.0025	0.00013	677003	149286867	149569080	3	149569080	3	149569080	*	R	1.30075	3.8
chr3:149583308:G:A	A	G	0.3639	0.0096	0.3195	0.3837	0.0088	0.0099	0.3772	0	9.622	11	0.5646	440683	39106	401577	chr3	149583308	3	3	149583308	149583308	1	1	0.3639	320729	0.0642	3	149583308	*	rs2864418	R	149301095	rs2864418	A	G	0.364	0.0068	0.0018	0.00015	675445	149301095	149583308	3	149583308	3	149583308	*	R	0.888889	3.77778
chr3:151262968:A:G	A	G	0.5335	0.0094	0.5179	0.5513	-0.0104	0.0096	0.2751	12.9	12.625	11	0.3185	440683	39106	401577	chr3	151262968	3	3	151262968	151262968	1	1	0.4665	411157	0.0334	3	151262968	*	rs2904430	R	150980756	rs2904430	A	G	0.5389	-0.0061	0.0017	0.00038	686982	150980756	151262968	3	151262968	3	151262968	*	R	-1.08333	-3.58824
chr3:151263283:A:G	A	G	0.5333	0.0085	0.5162	0.5515	-0.0111	0.0096	0.2447	16.6	13.186	11	0.2813	440683	39106	401577	chr3	151263283	3	3	151263283	151263283	1	1	0.4667	411334	0.0353	3	151263283	*	rs1882016	D	150981071	rs1882016	A	G	0.5395	-0.0062	0.0017	0.00037	681473	150981071	151263283	3	151263283	3	151263283	*	D	-1.15625	-3.64706
chr3:151263540:T:C	T	C	0.534	0.0094	0.5181	0.5515	-0.0109	0.0096	0.2527	13.4	12.697	11	0.3136	440683	39106	401577	chr3	151263540	3	3	151263540	151263540	1	1	0.466	410717	0.0334	3	151263540	*	rs1882015	Y	150981328	rs1882015	T	C	0.5394	-0.0064	0.0017	0.00023	681058	150981328	151263540	3	151263540	3	151263540	*	Y	-1.13542	-3.76471
chr3:151266381:A:G	A	G	0.6929	0.0116	0.6548	0.7076	0.0057	0.0103	0.5788	70.8	37.689	11	8.829e-05	440683	39106	401577	chr3	151266381	3	3	151266381	151266381	1	1	0.3071	270667	0.0528	3	151266381	*	rs16863287	R	150984169	rs16863287	A	G	0.6896	0.0072	0.0019	9.7e-05	688279	150984169	151266381	3	151266381	3	151266381	*	R	0.553398	3.78947
chr3:151266639:T:G	T	G	0.6926	0.0116	0.6548	0.7076	0.0057	0.0103	0.5814	70.9	37.782	11	8.515e-05	440683	39106	401577	chr3	151266639	3	3	151266639	151266639	1	1	0.3074	270932	0.0528	3	151266639	*	rs10513391	K	150984427	rs10513391	T	G	0.6897	0.0073	0.0019	8.6e-05	688489	150984427	151266639	3	151266639	3	151266639	*	K	0.553398	3.84211
chr3:151270166:A:C	A	C	0.6926	0.0114	0.6552	0.7075	0.0074	0.0103	0.4698	69.2	35.755	11	0.0001858	440683	39106	401577	chr3	151270166	3	3	151270166	151270166	1	1	0.3074	270932	0.0523	3	151270166	*	rs10935831	M	150987954	rs10935831	A	C	0.6897	0.0075	0.0019	5.6e-05	688402	150987954	151270166	3	151270166	3	151270166	*	M	0.718447	3.94737
chr3:151270474:T:G	T	G	0.6926	0.0114	0.6547	0.708	0.0077	0.0103	0.4563	68.9	35.363	11	0.0002158	440683	39106	401577	chr3	151270474	3	3	151270474	151270474	1	1	0.3074	270932	0.0533	3	151270474	*	rs10935832	K	150988262	rs10935832	T	G	0.6897	0.0065	0.0018	0.00021	790655	150988262	151270474	3	151270474	3	151270474	*	K	0.747573	3.61111
chr3:151270493:C:T	T	C	0.3067	0.0114	0.2911	0.3436	-0.0083	0.0103	0.4232	68.8	35.227	11	0.0002273	440683	39106	401577	chr3	151270493	3	3	151270493	151270493	1	1	0.3067	270315	0.0525	3	151270493	*	rs10935833	Y	150988281	rs10935833	T	C	0.3102	-0.0073	0.0019	9.6e-05	687604	150988281	151270493	3	151270493	3	151270493	*	Y	-0.805825	-3.84211
chr3:151278646:A:C	A	C	0.6777	0.0109	0.6378	0.694	0.007	0.0102	0.4916	66.1	32.465	11	0.000642	440683	39106	401577	chr3	151278646	3	3	151278646	151278646	1	1	0.3223	284064	0.0562	3	151278646	*	rs3773621	M	150996434	rs3773621	A	C	0.6748	0.0075	0.0018	4.7e-05	689013	150996434	151278646	3	151278646	3	151278646	*	M	0.686275	4.16667
chr3:151280369:A:G	A	G	0.6864	0.0103	0.6496	0.7039	0.008	0.0102	0.4338	70.1	36.848	11	0.0001222	440683	39106	401577	chr3	151280369	3	3	151280369	151280369	1	1	0.3136	276396	0.0543	3	151280369	*	rs10935835	R	150998157	rs10935835	A	G	0.6853	0.0075	0.0019	5.6e-05	689171	150998157	151280369	3	151280369	3	151280369	*	R	0.784314	3.94737
chr3:151283151:T:A	A	T	0.316	0.0128	0.2968	0.358	-0.0081	0.0102	0.4256	68.7	35.111	11	0.0002376	440683	39106	401577	chr3	151283151	3	3	151283151	151283151	1	1	0.316	278512	0.0612	3	151283151	*	rs4680307	W	151000939	rs4680307	A	T	0.3135	-0.0073	0.0019	9.6e-05	688736	151000939	151283151	3	151283151	3	151283151	*	W	-0.794118	-3.84211
chr3:151316814:G:A	A	G	0.4692	0.0078	0.4551	0.4853	0.0103	0.0095	0.2795	32.5	16.307	11	0.1301	440683	39106	401577	chr3	151316814	3	3	151316814	151316814	1	1	0.4692	413537	0.0302	3	151316814	*	rs1472122	R	151034602	rs1472122	A	G	0.4667	0.006	0.0017	0.00048	688270	151034602	151316814	3	151316814	3	151316814	*	R	1.08421	3.52941
chr3:151320092:G:A	A	G	0.4592	0.0087	0.4462	0.4781	0.0096	0.0095	0.3153	20.1	13.768	11	0.2461	440683	39106	401577	chr3	151320092	3	3	151320092	151320092	1	1	0.4592	404723	0.0319	3	151320092	*	rs8180086	R	151037880	rs8180086	A	G	0.4577	0.0063	0.0017	0.00027	688652	151037880	151320092	3	151320092	3	151320092	*	R	1.01053	3.70588
chr3:151321230:A:T	A	T	0.688	0.0109	0.652	0.7046	0.0081	0.0103	0.4282	69	35.481	11	0.0002064	440683	39106	401577	chr3	151321230	3	3	151321230	151321230	1	1	0.312	274986	0.0526	3	151321230	*	rs6784934	W	151039018	rs6784934	A	T	0.6877	0.0075	0.0018	5.4e-05	691061	151039018	151321230	3	151321230	3	151321230	*	W	0.786408	4.16667
chr3:151324676:A:G	A	G	0.6869	0.0114	0.6501	0.7034	0.0082	0.0102	0.4229	70.1	36.817	11	0.0001237	440683	39106	401577	chr3	151324676	3	3	151324676	151324676	1	1	0.3131	275956	0.0533	3	151324676	*	rs12107539	R	151042464	rs12107539	A	G	0.6877	0.0073	0.0018	8.7e-05	690987	151042464	151324676	3	151324676	3	151324676	*	R	0.803922	4.05556
chr3:151327115:C:T	T	C	0.3099	0.0112	0.293	0.346	-0.0079	0.0103	0.4436	69	35.488	11	0.0002058	440683	39106	401577	chr3	151327115	3	3	151327115	151327115	1	1	0.3099	273135	0.053	3	151327115	*	rs12497019	Y	151044903	rs12497019	T	C	0.3126	-0.0072	0.0019	9.1e-05	691374	151044903	151327115	3	151327115	3	151327115	*	Y	-0.76699	-3.78947
chr3:151333312:A:G	A	G	0.6873	0.0114	0.6502	0.704	0.0085	0.0103	0.4089	69.7	36.267	11	0.0001528	440683	39106	401577	chr3	151333312	3	3	151333312	151333312	1	1	0.3127	275603	0.0538	3	151333312	*	rs4680356	R	151051100	rs4680356	A	G	0.6877	0.0072	0.0018	0.0001	691068	151051100	151333312	3	151333312	3	151333312	*	R	0.825243	4
chr3:151336110:A:G	A	G	0.6362	0.013	0.592	0.656	0.0103	0.0099	0.2965	62	28.973	11	0.002292	440683	39106	401577	chr3	151336110	3	3	151336110	151336110	1	1	0.3638	320641	0.064	3	151336110	*	rs7644001	R	151053898	rs7644001	A	G	0.6394	0.0071	0.0018	7.1e-05	690017	151053898	151336110	3	151336110	3	151336110	*	R	1.0404	3.94444
chr3:151336837:A:G	A	G	0.634	0.0127	0.5945	0.6541	0.0105	0.0099	0.2865	62.2	29.1	11	0.00219	440683	39106	401577	chr3	151336837	3	3	151336837	151336837	1	1	0.366	322580	0.0596	3	151336837	*	rs2307020	R	151054625	rs2307020	A	G	0.6394	0.0071	0.0018	6.7e-05	690072	151054625	151336837	3	151336837	3	151336837	*	R	1.06061	3.94444
chr3:151338828:G:A	A	G	0.311	0.0113	0.2937	0.3468	-0.0076	0.0102	0.4558	68.9	35.425	11	0.0002108	440683	39106	401577	chr3	151338828	3	3	151338828	151338828	1	1	0.311	274105	0.0531	3	151338828	*	rs6785930	R	151056616	rs6785930	A	G	0.3123	-0.0071	0.0019	0.00013	692299	151056616	151338828	3	151338828	3	151338828	*	R	-0.745098	-3.73684
chr3:151345042:T:C	T	C	0.6358	0.0138	0.5921	0.657	0.0104	0.0099	0.2933	62.2	29.104	11	0.002187	440683	39106	401577	chr3	151345042	3	3	151345042	151345042	1	1	0.3642	320993	0.0649	3	151345042	*	rs6801273	Y	151062830	rs6801273	T	C	0.638	0.0069	0.0018	0.00012	689320	151062830	151345042	3	151345042	3	151345042	*	Y	1.05051	3.83333
chr3:151345059:G:A	A	G	0.3635	0.013	0.3432	0.4026	-0.0101	0.0099	0.3083	62.4	29.266	11	0.002064	440683	39106	401577	chr3	151345059	3	3	151345059	151345059	1	1	0.3635	320377	0.0594	3	151345059	*	rs6440738	R	151062847	rs6440738	A	G	0.362	-0.0069	0.0018	0.00012	689370	151062847	151345059	3	151345059	3	151345059	*	R	-1.0202	-3.83333
chr3:151345872:A:G	A	G	0.6364	0.0129	0.5974	0.6566	0.0101	0.0099	0.3084	62.3	29.175	11	0.002132	440683	39106	401577	chr3	151345872	3	3	151345872	151345872	1	1	0.3636	320465	0.0592	3	151345872	*	rs6767192	R	151063660	rs6767192	A	G	0.6379	0.007	0.0018	0.00011	689485	151063660	151345872	3	151345872	3	151345872	*	R	1.0202	3.88889
chr3:151346228:T:C	T	C	0.6364	0.0129	0.5975	0.6566	0.01	0.0099	0.3109	62.2	29.074	11	0.002211	440683	39106	401577	chr3	151346228	3	3	151346228	151346228	1	1	0.3636	320465	0.0591	3	151346228	*	rs6804769	Y	151064016	rs6804769	T	C	0.638	0.0069	0.0018	0.00012	689481	151064016	151346228	3	151346228	3	151346228	*	Y	1.0101	3.83333
chr3:151347216:T:A	A	T	0.3085	0.0116	0.2925	0.3462	-0.0081	0.0103	0.4344	71.1	38.112	11	7.489e-05	440683	39106	401577	chr3	151347216	3	3	151347216	151347216	1	1	0.3085	271901	0.0537	3	151347216	*	rs12637988	W	151065004	rs12637988	A	T	0.3133	-0.0068	0.0019	0.00024	691221	151065004	151347216	3	151347216	3	151347216	*	W	-0.786408	-3.57895
chr3:151352163:G:A	A	G	0.3613	0.0109	0.3421	0.3932	-0.0111	0.0099	0.2654	63.9	30.453	11	0.001344	440683	39106	401577	chr3	151352163	3	3	151352163	151352163	1	1	0.3613	318438	0.0511	3	151352163	*	rs12497330	R	151069951	rs12497330	A	G	0.3611	-0.0071	0.0018	8.4e-05	689050	151069951	151352163	3	151352163	3	151352163	*	R	-1.12121	-3.94444
chr3:151352214:A:G	A	G	0.6388	0.0109	0.6068	0.658	0.0111	0.0099	0.2634	63.8	30.418	11	0.001362	440683	39106	401577	chr3	151352214	3	3	151352214	151352214	1	1	0.3612	318349	0.0512	3	151352214	*	rs13095610	R	151070002	rs13095610	A	G	0.6389	0.0072	0.0018	7e-05	689038	151070002	151352214	3	151352214	3	151352214	*	R	1.12121	4
chr3:151352904:T:C	T	C	0.6333	0.0126	0.5952	0.6551	0.0111	0.0099	0.2621	61.9	28.903	11	0.00235	440683	39106	401577	chr3	151352904	3	3	151352904	151352904	1	1	0.3667	323197	0.0599	3	151352904	*	rs10935839	Y	151070692	rs10935839	T	C	0.6349	0.0069	0.0018	0.00012	689004	151070692	151352904	3	151352904	3	151352904	*	Y	1.12121	3.83333
chr3:151355593:G:C	C	G	0.3098	0.0112	0.2934	0.3429	-0.0085	0.0103	0.4097	69.9	36.493	11	0.0001401	440683	39106	401577	chr3	151355593	3	3	151355593	151355593	1	1	0.3098	273047	0.0495	3	151355593	*	rs7648875	S	151073381	rs7648875	C	G	0.3135	-0.0069	0.0019	0.00021	688997	151073381	151355593	3	151355593	3	151355593	*	S	-0.825243	-3.63158
chr3:151356835:T:G	T	G	0.6387	0.0108	0.6085	0.658	0.011	0.0099	0.2689	64.2	30.686	11	0.001235	440683	39106	401577	chr3	151356835	3	3	151356835	151356835	1	1	0.3613	318438	0.0495	3	151356835	*	rs7428575	K	151074623	rs7428575	T	G	0.6383	0.007	0.0018	0.0001	689008	151074623	151356835	3	151356835	3	151356835	*	K	1.11111	3.88889
chr3:151357137:A:G	A	G	0.6366	0.0108	0.6059	0.6571	0.0116	0.0099	0.2415	64.6	31.037	11	0.001087	440683	39106	401577	chr3	151357137	3	3	151357137	151357137	1	1	0.3634	320288	0.0512	3	151357137	*	rs3732759	R	151074925	rs3732759	A	G	0.6383	0.0071	0.0018	8.2e-05	687599	151074925	151357137	3	151357137	3	151357137	*	R	1.17172	3.94444
chr3:151357886:A:G	A	G	0.6243	0.0115	0.5904	0.6452	0.0108	0.0099	0.2718	57.3	25.751	11	0.007066	440683	39106	401577	chr3	151357886	3	3	151357886	151357886	1	1	0.3757	331129	0.0548	3	151357886	*	rs6790448	R	151075674	rs6790448	A	G	0.6195	0.0069	0.0018	0.00012	688933	151075674	151357886	3	151357886	3	151357886	*	R	1.09091	3.83333
chr3:151358956:A:G	A	G	0.633	0.0126	0.5968	0.6553	0.0113	0.0099	0.2526	62.6	29.439	11	0.00194	440683	39106	401577	chr3	151358956	3	3	151358956	151358956	1	1	0.367	323461	0.0585	3	151358956	*	rs6793898	R	151076744	rs6793898	A	G	0.6372	0.0069	0.0018	0.00012	688915	151076744	151358956	3	151358956	3	151358956	*	R	1.14141	3.83333
chr3:151361253:A:G	A	G	0.6887	0.0107	0.6558	0.7046	0.0095	0.0103	0.3547	69.1	35.587	11	0.0001982	440683	39106	401577	chr3	151361253	3	3	151361253	151361253	1	1	0.3113	274369	0.0488	3	151361253	*	rs11925037	R	151079041	rs11925037	A	G	0.6831	0.0071	0.0019	0.00015	683021	151079041	151361253	3	151361253	3	151361253	*	R	0.92233	3.73684
chr3:151638046:G:T	T	G	0.7463	0.0064	0.708	0.7635	0.0033	0.011	0.7671	24.4	14.551	11	0.204	440683	39106	401577	chr3	151638046	3	3	151638046	151638046	1	1	0.2537	223603	0.0555	3	151638046	*	rs4679882	K	151355834	rs4679882	T	G	0.7502	0.0071	0.002	0.00037	691246	151355834	151638046	3	151638046	3	151638046	*	K	0.3	3.55
chr3:151644861:T:G	T	G	0.2531	0.0053	0.24	0.2943	-0.0005	0.011	0.9624	23.8	14.431	11	0.21	440683	39106	401577	chr3	151644861	3	3	151644861	151644861	1	1	0.2531	223074	0.0543	3	151644861	*	rs1402738	K	151362649	rs1402738	T	G	0.2495	-0.007	0.002	0.00045	690696	151362649	151644861	3	151644861	3	151644861	*	K	-0.0454545	-3.5
chr3:151649924:A:G	A	G	0.2533	0.0053	0.2405	0.2947	-0.0006	0.011	0.9533	21.8	14.073	11	0.229	440683	39106	401577	chr3	151649924	3	3	151649924	151649924	1	1	0.2533	223250	0.0542	3	151649924	*	rs1816966	R	151367712	rs1816966	A	G	0.2515	-0.007	0.002	0.00046	690791	151367712	151649924	3	151649924	3	151649924	*	R	-0.0545455	-3.5
chr3:151678749:T:C	T	C	0.2565	0.0057	0.2438	0.3117	0.0001	0.011	0.9963	24.4	14.559	11	0.2036	440683	39106	401577	chr3	151678749	3	3	151678749	151678749	1	1	0.2565	226070	0.0679	3	151678749	*	rs1521590	Y	151396537	rs1521590	T	C	0.2525	-0.0073	0.002	0.00023	691652	151396537	151678749	3	151678749	3	151678749	*	Y	0.00909091	-3.65
chr3:151685838:C:G	C	G	0.2568	0.0057	0.2437	0.3115	-0.0001	0.011	0.9931	24	14.466	11	0.2083	440683	39106	401577	chr3	151685838	3	3	151685838	151685838	1	1	0.2568	226335	0.0678	3	151685838	*	rs3894139	S	151403626	rs3894139	C	G	0.2522	-0.0074	0.002	0.00018	691318	151403626	151685838	3	151685838	3	151685838	*	S	-0.00909091	-3.7
chr3:151690970:G:C	C	G	0.7471	0.0051	0.6955	0.7581	0.0015	0.011	0.8927	29.6	15.622	11	0.1557	440683	39106	401577	chr3	151690970	3	3	151690970	151690970	1	1	0.2529	222897	0.0626	3	151690970	*	rs7648480	S	151408758	rs7648480	C	G	0.7501	0.0075	0.002	0.00017	692229	151408758	151690970	3	151690970	3	151690970	*	S	0.136364	3.75
chr3:151691487:C:T	T	C	0.7479	0.0048	0.6954	0.7581	0.0013	0.011	0.9046	28.8	15.452	11	0.1627	440683	39106	401577	chr3	151691487	3	3	151691487	151691487	1	1	0.2521	222192	0.0627	3	151691487	*	rs1868296	Y	151409275	rs1868296	T	C	0.7499	0.0076	0.002	0.00014	692584	151409275	151691487	3	151691487	3	151691487	*	Y	0.118182	3.8
chr3:151696522:G:T	T	G	0.7488	0.0052	0.6983	0.7616	0.0016	0.011	0.8876	23.8	14.434	11	0.2099	440683	39106	401577	chr3	151696522	3	3	151696522	151696522	1	1	0.2512	221399	0.0633	3	151696522	*	rs7648113	K	151414310	rs7648113	T	G	0.7503	0.0073	0.002	0.00022	691838	151414310	151696522	3	151696522	3	151696522	*	K	0.145455	3.65
chr3:151696606:C:A	A	C	0.7511	0.0056	0.6954	0.7609	0.0009	0.011	0.9367	29	15.495	11	0.1609	440683	39106	401577	chr3	151696606	3	3	151696606	151696606	1	1	0.2489	219372	0.0655	3	151696606	*	rs7648055	M	151414394	rs7648055	A	C	0.7498	0.0075	0.002	0.00017	692173	151414394	151696606	3	151696606	3	151696606	*	M	0.0818182	3.75
chr3:151700567:A:C	A	C	0.2503	0.0051	0.2391	0.3021	-0.0011	0.0111	0.9223	24.3	14.54	11	0.2045	440683	39106	401577	chr3	151700567	3	3	151700567	151700567	1	1	0.2503	220606	0.063	3	151700567	*	rs9849956	M	151418355	rs9849956	A	C	0.2502	-0.0076	0.002	0.00014	691419	151418355	151700567	3	151700567	3	151700567	*	M	-0.0990991	-3.8
chr3:151709165:T:A	A	T	0.7447	0.0054	0.6937	0.7565	0.0019	0.011	0.8659	33.3	16.5	11	0.1236	440683	39106	401577	chr3	151709165	3	3	151709165	151709165	1	1	0.2553	225013	0.0628	3	151709165	*	rs1520148	W	151426953	rs1520148	A	T	0.7419	0.0081	0.002	7.8e-05	677772	151426953	151709165	3	151709165	3	151709165	*	W	0.172727	4.05
chr3:152194074:G:A	A	G	0.75	0.0115	0.701	0.772	0.0112	0.0112	0.3164	13.4	12.706	11	0.3129	440683	39106	401577	chr3	152194074	3	3	152194074	152194074	1	1	0.25	220342	0.071	3	152194074	*	rs323613	R	151911863	rs323613	A	G	0.7473	-0.0073	0.002	0.00026	689874	151911863	152194074	3	152194074	3	152194074	*	R	1	-3.65
chr3:152200510:A:G	A	G	0.266	0.0077	0.2315	0.3061	-0.0143	0.011	0.1942	21.7	14.056	11	0.2299	440683	39106	401577	chr3	152200510	3	3	152200510	152200510	1	1	0.266	234443	0.0746	3	152200510	*	rs325797	R	151918299	rs325797	A	G	0.2618	0.0071	0.002	0.00029	691623	151918299	152200510	3	152200510	3	152200510	*	R	-1.3	3.55
chr3:152203333:G:A	A	G	0.7596	0.0083	0.7117	0.7893	0.0194	0.0115	0.09097	17.7	13.372	11	0.2697	440683	39106	401577	chr3	152203333	3	3	152203333	152203333	1	1	0.2404	211880	0.0776	3	152203333	*	rs545144	R	151921122	rs545144	A	G	0.7611	-0.0077	0.002	0.00017	687789	151921122	152203333	3	152203333	3	152203333	*	R	1.68696	-3.85
chr3:152211640:G:A	A	G	0.7418	0.0068	0.6958	0.7717	0.0136	0.011	0.2161	15.6	13.027	11	0.2916	440683	39106	401577	chr3	152211640	3	3	152211640	152211640	1	1	0.2582	227569	0.0759	3	152211640	*	rs323628	R	151929429	rs323628	A	G	0.7406	-0.0072	0.002	0.00022	692504	151929429	152211640	3	152211640	3	152211640	*	R	1.23636	-3.6
chr3:152213181:T:C	T	C	0.237	0.0086	0.2066	0.2859	-0.018	0.0115	0.1195	11.3	12.404	11	0.3341	440683	39106	401577	chr3	152213181	3	3	152213181	152213181	1	1	0.237	208884	0.0793	3	152213181	*	rs323627	Y	151930970	rs323627	T	C	0.2332	0.0077	0.002	0.00016	688651	151930970	152213181	3	152213181	3	152213181	*	Y	-1.56522	3.85
chr3:152454081:C:G	C	G	0.7355	0.0131	0.7139	0.7718	0.0364	0.0109	0.0007967	29	15.502	11	0.1607	440683	39106	401577	chr3	152454081	3	3	152454081	152454081	1	1	0.2645	233121	0.0579	3	152454081	*	rs3773910	S	152171870	rs3773910	C	G	0.7524	0.0078	0.0019	2.5e-05	790086	152171870	152454081	3	152454081	3	152454081	*	S	3.33945	4.10526
chr3:152463251:T:C	T	C	0.7464	0.014	0.7221	0.7811	0.0334	0.011	0.002477	20.7	13.868	11	0.2404	440683	39106	401577	chr3	152463251	3	3	152463251	152463251	1	1	0.2536	223514	0.059	3	152463251	*	rs1801769	Y	152181040	rs1801769	T	C	0.7656	0.0074	0.002	0.00022	686418	152181040	152463251	3	152463251	3	152463251	*	Y	3.03636	3.7
chr3:152465723:T:C	T	C	0.7466	0.014	0.7241	0.7814	0.033	0.011	0.002746	19.6	13.685	11	0.2509	440683	39106	401577	chr3	152465723	3	3	152465723	152465723	1	1	0.2534	223338	0.0573	3	152465723	*	rs7221	Y	152183512	rs7221	T	C	0.7656	0.0074	0.002	0.0002	686464	152183512	152465723	3	152465723	3	152465723	*	Y	3	3.7
chr3:152466184:A:G	A	G	0.7465	0.0141	0.7237	0.7818	0.0329	0.011	0.002877	21.2	13.961	11	0.2351	440683	39106	401577	chr3	152466184	3	3	152466184	152466184	1	1	0.2535	223426	0.0581	3	152466184	*	rs13082695	R	152183973	rs13082695	A	G	0.7659	0.0074	0.002	0.00021	686387	152183973	152466184	3	152466184	3	152466184	*	R	2.99091	3.7
chr3:152469490:T:G	T	G	0.6451	0.0199	0.6019	0.6935	0.0356	0.01	0.0003846	41.8	18.91	11	0.06272	440683	39106	401577	chr3	152469490	3	3	152469490	152469490	1	1	0.3549	312797	0.0916	3	152469490	*	rs4513429	K	152187279	rs4513429	T	G	0.672	0.0065	0.0018	0.00036	687124	152187279	152469490	3	152469490	3	152469490	*	K	3.56	3.61111
chr3:152582037:T:A	A	T	0.1445	0.0046	0.1367	0.1585	0.0022	0.0135	0.8719	0	10.506	11	0.4855	440683	39106	401577	chr3	152582037	3	3	152582037	152582037	1	1	0.1445	127357	0.0218	3	152582037	*	rs16864423	W	152299826	rs16864423	A	T	0.1463	0.011	0.0025	1.1e-05	680105	152299826	152582037	3	152582037	3	152582037	*	W	0.162963	4.4
chr3:152586035:T:A	A	T	0.1468	0.0043	0.139	0.1597	0.0018	0.0134	0.893	0	10.965	11	0.4462	440683	39106	401577	chr3	152586035	3	3	152586035	152586035	1	1	0.1468	129385	0.0207	3	152586035	*	rs16864429	W	152303824	rs16864429	A	T	0.1468	0.0111	0.0025	8.5e-06	678990	152303824	152586035	3	152586035	3	152586035	*	W	0.134328	4.44
chr3:152586687:T:A	A	T	0.1446	0.0049	0.1363	0.1588	0.0031	0.0135	0.8175	0	10.301	11	0.5035	440683	39106	401577	chr3	152586687	3	3	152586687	152586687	1	1	0.1446	127446	0.0225	3	152586687	*	rs939872	W	152304476	rs939872	A	T	0.1462	0.0109	0.0025	1.2e-05	676432	152304476	152586687	3	152586687	3	152586687	*	W	0.22963	4.36
chr3:152586828:G:A	A	G	0.1447	0.0048	0.1363	0.1588	0.0027	0.0135	0.8426	0	10.313	11	0.5024	440683	39106	401577	chr3	152586828	3	3	152586828	152586828	1	1	0.1447	127534	0.0225	3	152586828	*	rs939871	D	152304617	rs939871	A	G	0.1469	0.011	0.0025	1.1e-05	675128	152304617	152586828	3	152586828	3	152586828	*	D	0.2	4.4
chr3:152589969:A:C	A	C	0.8565	0.0054	0.846	0.8658	-0.0055	0.0135	0.686	0.9	11.1	11	0.435	440683	39106	401577	chr3	152589969	3	3	152589969	152589969	1	1	0.1435	126476	0.0198	3	152589969	*	rs7635419	M	152307758	rs7635419	A	C	0.8548	-0.0116	0.0025	3.6e-06	686238	152307758	152589969	3	152589969	3	152589969	*	M	-0.407407	-4.64
chr3:152591840:C:T	T	C	0.1576	0.0039	0.15	0.1634	-0.0053	0.013	0.681	7.5	11.893	11	0.3718	440683	39106	401577	chr3	152591840	3	3	152591840	152591840	1	1	0.1576	138903	0.0134	3	152591840	*	rs1920180	Y	152309629	rs1920180	T	C	0.1598	0.0105	0.0024	8e-06	692329	152309629	152591840	3	152591840	3	152591840	*	Y	-0.407692	4.375
chr3:152592825:A:G	A	G	0.8417	0.0038	0.8363	0.8481	0.0039	0.013	0.7607	4.3	11.492	11	0.403	440683	39106	401577	chr3	152592825	3	3	152592825	152592825	1	1	0.1583	139520	0.0118	3	152592825	*	rs4635681	R	152310614	rs4635681	A	G	0.8395	-0.0106	0.0024	6.8e-06	692576	152310614	152592825	3	152592825	3	152592825	*	R	0.3	-4.41667
chr3:152593233:T:C	T	C	0.842	0.0039	0.8361	0.8496	0.0037	0.013	0.7746	4.2	11.477	11	0.4042	440683	39106	401577	chr3	152593233	3	3	152593233	152593233	1	1	0.158	139256	0.0135	3	152593233	*	rs1920181	Y	152311022	rs1920181	T	C	0.8405	-0.0103	0.0024	1.5e-05	680760	152311022	152593233	3	152593233	3	152593233	*	Y	0.284615	-4.29167
chr3:152604179:G:A	A	G	0.1461	0.0067	0.1322	0.1587	-0.0034	0.0134	0.8011	8	11.952	11	0.3673	440683	39106	401577	chr3	152604179	3	3	152604179	152604179	1	1	0.1461	128768	0.0265	3	152604179	*	rs11923687	R	152321968	rs11923687	A	G	0.1448	0.0092	0.0024	0.00017	688687	152321968	152604179	3	152604179	3	152604179	*	R	-0.253731	3.83333
chr3:152606321:T:G	T	G	0.8533	0.0063	0.8412	0.8658	0.0021	0.0134	0.8736	6	11.706	11	0.3862	440683	39106	401577	chr3	152606321	3	3	152606321	152606321	1	1	0.1467	129296	0.0246	3	152606321	*	rs2141601	K	152324110	rs2141601	T	G	0.8547	-0.0091	0.0024	0.00018	688622	152324110	152606321	3	152606321	3	152606321	*	K	0.156716	-3.79167
chr3:152609229:C:T	T	C	0.1502	0.0057	0.1392	0.1643	-0.0079	0.0133	0.5522	16.3	13.146	11	0.2839	440683	39106	401577	chr3	152609229	3	3	152609229	152609229	1	1	0.1502	132381	0.0251	3	152609229	*	rs11923297	Y	152327018	rs11923297	T	C	0.1488	0.0092	0.0024	0.00014	692419	152327018	152609229	3	152609229	3	152609229	*	Y	-0.593985	3.83333
chr3:152610936:T:G	T	G	0.8507	0.0056	0.8358	0.8615	0.0064	0.0133	0.6318	12.6	12.583	11	0.3214	440683	39106	401577	chr3	152610936	3	3	152610936	152610936	1	1	0.1493	131588	0.0257	3	152610936	*	rs7613502	K	152328725	rs7613502	T	G	0.8514	-0.0089	0.0024	0.00022	688733	152328725	152610936	3	152610936	3	152610936	*	K	0.481203	-3.70833
chr3:152611059:G:A	A	G	0.1484	0.0064	0.1355	0.1642	-0.0054	0.0133	0.6844	7.6	11.91	11	0.3705	440683	39106	401577	chr3	152611059	3	3	152611059	152611059	1	1	0.1484	130795	0.0287	3	152611059	*	rs7646155	R	152328848	rs7646155	A	G	0.1482	0.0088	0.0024	0.00026	688710	152328848	152611059	3	152611059	3	152611059	*	R	-0.406015	3.66667
chr3:152611217:G:A	A	G	0.1496	0.0058	0.1385	0.1642	-0.0065	0.0133	0.6258	12.9	12.627	11	0.3184	440683	39106	401577	chr3	152611217	3	3	152611217	152611217	1	1	0.1496	131852	0.0257	3	152611217	*	rs7646341	R	152329006	rs7646341	A	G	0.1487	0.0089	0.0024	0.00025	688709	152329006	152611217	3	152611217	3	152611217	*	R	-0.488722	3.70833
chr3:152613523:A:G	A	G	0.8549	0.0065	0.8412	0.8681	0.0026	0.0135	0.8478	7.2	11.858	11	0.3744	440683	39106	401577	chr3	152613523	3	3	152613523	152613523	1	1	0.1451	127886	0.0269	3	152613523	*	rs11919979	R	152331312	rs11919979	A	G	0.8548	-0.0096	0.0024	9.1e-05	692403	152331312	152613523	3	152613523	3	152613523	*	R	0.192593	-4
chr3:152615139:G:A	A	G	0.3489	0.0073	0.3276	0.3596	-0.0002	0.01	0.9837	15.6	13.039	11	0.2908	440683	39106	401577	chr3	152615139	3	3	152615139	152615139	1	1	0.3489	307509	0.032	3	152615139	*	rs7642110	R	152332928	rs7642110	A	G	0.3471	0.0071	0.0018	9.4e-05	692228	152332928	152615139	3	152615139	3	152615139	*	R	-0.02	3.94444
chr3:152618297:C:T	T	C	0.145	0.0066	0.1316	0.1587	-0.0026	0.0135	0.8447	10.6	12.309	11	0.3409	440683	39106	401577	chr3	152618297	3	3	152618297	152618297	1	1	0.145	127798	0.0271	3	152618297	*	rs7651701	Y	152336086	rs7651701	T	C	0.1448	0.0097	0.0024	7e-05	692421	152336086	152618297	3	152618297	3	152618297	*	Y	-0.192593	4.04167
chr3:152618656:T:A	A	T	0.3501	0.0087	0.3277	0.3648	0.0001	0.01	0.9884	17.3	13.294	11	0.2746	440683	39106	401577	chr3	152618656	3	3	152618656	152618656	1	1	0.3501	308566	0.0371	3	152618656	*	rs7619399	W	152336445	rs7619399	A	T	0.3468	0.007	0.0018	0.00011	691743	152336445	152618656	3	152618656	3	152618656	*	W	0.01	3.88889
chr3:152621038:T:A	A	T	0.3501	0.0087	0.3277	0.3648	0.0002	0.01	0.9874	17.3	13.306	11	0.2738	440683	39106	401577	chr3	152621038	3	3	152621038	152621038	1	1	0.3501	308566	0.0371	3	152621038	*	rs3932300	W	152338827	rs3932300	A	T	0.3468	0.007	0.0018	0.0001	691683	152338827	152621038	3	152621038	3	152621038	*	W	0.02	3.88889
chr3:152621060:T:A	A	T	0.3501	0.0087	0.3277	0.3648	0.0002	0.01	0.9814	17.3	13.307	11	0.2737	440683	39106	401577	chr3	152621060	3	3	152621060	152621060	1	1	0.3501	308566	0.0371	3	152621060	*	rs2048909	W	152338849	rs2048909	A	T	0.3468	0.0071	0.0018	0.0001	691688	152338849	152621060	3	152621060	3	152621060	*	W	0.02	3.94444
chr3:152621531:T:C	T	C	0.8314	0.0144	0.8028	0.8579	0.0002	0.0128	0.9857	4.6	11.525	11	0.4004	440683	39106	401577	chr3	152621531	3	3	152621531	152621531	1	1	0.1686	148598	0.0551	3	152621531	*	rs6440820	Y	152339320	rs6440820	T	C	0.8393	0.0081	0.0023	0.00048	689509	152339320	152621531	3	152621531	3	152621531	*	Y	0.015625	3.52174
chr3:152625493:A:G	A	G	0.1492	0.0086	0.1327	0.1835	-0.0034	0.0135	0.7982	9.5	12.152	11	0.3524	440683	39106	401577	chr3	152625493	3	3	152625493	152625493	1	1	0.1492	131500	0.0508	3	152625493	*	rs1878435	R	152343282	rs1878435	A	G	0.1447	0.0093	0.0024	0.00013	688988	152343282	152625493	3	152625493	3	152625493	*	R	-0.251852	3.875
chr3:152627445:G:A	A	G	0.8501	0.0067	0.8167	0.859	0.0036	0.0135	0.7921	8.4	12.003	11	0.3634	440683	39106	401577	chr3	152627445	3	3	152627445	152627445	1	1	0.1499	132117	0.0423	3	152627445	*	rs6772600	R	152345234	rs6772600	A	G	0.8529	-0.0097	0.0024	6.3e-05	692558	152345234	152627445	3	152627445	3	152627445	*	R	0.266667	-4.04167
chr3:152629693:T:C	T	C	0.3525	0.0112	0.3271	0.3752	0.0016	0.01	0.8756	12	12.505	11	0.3269	440683	39106	401577	chr3	152629693	3	3	152629693	152629693	1	1	0.3525	310682	0.0481	3	152629693	*	rs2203686	Y	152347482	rs2203686	T	C	0.3441	0.007	0.0018	9.1e-05	689484	152347482	152629693	3	152629693	3	152629693	*	Y	0.16	3.88889
chr3:152632738:G:T	T	G	0.1685	0.014	0.1422	0.196	-0.0001	0.0128	0.9958	0.2	11.018	11	0.4418	440683	39106	401577	chr3	152632738	3	3	152632738	152632738	1	1	0.1685	148510	0.0538	3	152632738	*	rs1517250	K	152350527	rs1517250	T	G	0.1655	-0.0081	0.0023	0.00048	687797	152350527	152632738	3	152632738	3	152632738	*	K	-0.0078125	-3.52174
chr3:152632896:T:G	T	G	0.1503	0.0052	0.1417	0.1615	-0.004	0.0135	0.7689	8.9	12.072	11	0.3583	440683	39106	401577	chr3	152632896	3	3	152632896	152632896	1	1	0.1503	132469	0.0198	3	152632896	*	rs7632445	K	152350685	rs7632445	T	G	0.1448	0.0101	0.0025	7.2e-05	578114	152350685	152632896	3	152632896	3	152632896	*	K	-0.296296	4.04
chr3:152635866:T:C	T	C	0.3533	0.0109	0.3297	0.3721	0.0014	0.01	0.8884	10.5	12.295	11	0.3419	440683	39106	401577	chr3	152635866	3	3	152635866	152635866	1	1	0.3533	311387	0.0424	3	152635866	*	rs9880409	Y	152353655	rs9880409	T	C	0.3438	0.0069	0.0018	0.00013	689458	152353655	152635866	3	152635866	3	152635866	*	Y	0.14	3.83333
chr3:152636536:A:G	A	G	0.3529	0.011	0.3297	0.3768	0.0015	0.01	0.8785	10.6	12.301	11	0.3414	440683	39106	401577	chr3	152636536	3	3	152636536	152636536	1	1	0.3529	311034	0.0471	3	152636536	*	rs1356362	R	152354325	rs1356362	A	G	0.344	0.007	0.0018	0.00012	689444	152354325	152636536	3	152636536	3	152636536	*	R	0.15	3.88889
chr3:152638046:T:C	T	C	0.1507	0.0067	0.1417	0.1836	-0.0039	0.0135	0.7716	8.2	11.989	11	0.3645	440683	39106	401577	chr3	152638046	3	3	152638046	152638046	1	1	0.1507	132822	0.0419	3	152638046	*	rs4679988	B	152355835	rs4679988	T	C	0.1448	0.0096	0.0024	8.1e-05	690961	152355835	152638046	3	152638046	3	152638046	*	B	-0.288889	4
chr3:152638993:T:C	T	C	0.1502	0.0067	0.1413	0.1833	-0.0036	0.0135	0.7913	8	11.954	11	0.3671	440683	39106	401577	chr3	152638993	3	3	152638993	152638993	1	1	0.1502	132381	0.042	3	152638993	*	rs1914351	Y	152356782	rs1914351	T	C	0.1448	0.0096	0.0024	7.8e-05	692539	152356782	152638993	3	152638993	3	152638993	*	Y	-0.266667	4
chr3:152639059:A:G	A	G	0.1521	0.0054	0.1477	0.1857	-0.0076	0.0133	0.5676	16.4	13.166	11	0.2826	440683	39106	401577	chr3	152639059	3	3	152639059	152639059	1	1	0.1521	134056	0.038	3	152639059	*	rs1914352	R	152356848	rs1914352	A	G	0.1467	0.0092	0.0024	0.00013	692405	152356848	152639059	3	152639059	3	152639059	*	R	-0.571429	3.83333
chr3:152640784:C:T	T	C	0.8455	0.0059	0.8142	0.8522	0.0074	0.0133	0.5806	13.3	12.689	11	0.3141	440683	39106	401577	chr3	152640784	3	3	152640784	152640784	1	1	0.1545	136171	0.038	3	152640784	*	rs2176388	Y	152358573	rs2176388	T	C	0.8518	-0.0092	0.0024	0.00014	691539	152358573	152640784	3	152640784	3	152640784	*	Y	0.556391	-3.83333
chr3:152640795:A:G	A	G	0.1526	0.0052	0.148	0.1859	-0.0063	0.0133	0.6375	10.1	12.236	11	0.3461	440683	39106	401577	chr3	152640795	3	3	152640795	152640795	1	1	0.1526	134496	0.0379	3	152640795	*	rs2138708	R	152358584	rs2138708	A	G	0.1528	0.0091	0.0024	0.00017	691568	152358584	152640795	3	152640795	3	152640795	*	R	-0.473684	3.79167
chr3:152641068:A:G	A	G	0.1503	0.0067	0.1413	0.1833	-0.0037	0.0135	0.7864	7.3	11.86	11	0.3743	440683	39106	401577	chr3	152641068	3	3	152641068	152641068	1	1	0.1503	132469	0.042	3	152641068	*	rs2138709	R	152358857	rs2138709	A	G	0.1448	0.0094	0.0024	0.00012	691644	152358857	152641068	3	152641068	3	152641068	*	R	-0.274074	3.91667
chr3:152642494:T:C	T	C	0.1537	0.0068	0.1424	0.1858	-0.0068	0.0133	0.6124	12.6	12.589	11	0.321	440683	39106	401577	chr3	152642494	3	3	152642494	152642494	1	1	0.1537	135466	0.0434	3	152642494	*	rs1540774	Y	152360283	rs1540774	T	C	0.1483	0.0091	0.0024	0.00017	691258	152360283	152642494	3	152642494	3	152642494	*	Y	-0.511278	3.79167
chr3:152642676:C:T	T	C	0.8451	0.0057	0.814	0.8516	0.0062	0.0133	0.6407	10.4	12.276	11	0.3432	440683	39106	401577	chr3	152642676	3	3	152642676	152642676	1	1	0.1549	136524	0.0376	3	152642676	*	rs2138710	Y	152360465	rs2138710	T	C	0.8516	-0.0089	0.0024	0.00021	691261	152360465	152642676	3	152642676	3	152642676	*	Y	0.466165	-3.70833
chr3:152646905:T:G	T	G	0.152	0.006	0.145	0.1837	-0.0035	0.0134	0.7926	10.5	12.293	11	0.342	440683	39106	401577	chr3	152646905	3	3	152646905	152646905	1	1	0.152	133968	0.0387	3	152646905	*	rs4679989	K	152364694	rs4679989	T	G	0.1452	0.0095	0.0025	0.00011	685307	152364694	152646905	3	152646905	3	152646905	*	K	-0.261194	3.8
chr3:152648061:C:T	T	C	0.854	0.0086	0.8166	0.8692	0.0055	0.0137	0.688	0	10.093	11	0.522	440683	39106	401577	chr3	152648061	3	3	152648061	152648061	1	1	0.146	128679	0.0526	3	152648061	*	rs4504151	Y	152365850	rs4504151	T	C	0.8584	-0.009	0.0025	0.00025	690760	152365850	152648061	3	152648061	3	152648061	*	Y	0.40146	-3.6
chr3:152657603:G:A	A	G	0.8567	0.0087	0.8171	0.871	0.0061	0.0137	0.6542	0	10.669	11	0.4714	440683	39106	401577	chr3	152657603	3	3	152657603	152657603	1	1	0.1433	126300	0.0539	3	152657603	*	rs1983337	R	152375392	rs1983337	A	G	0.8624	-0.0088	0.0025	0.00037	679630	152375392	152657603	3	152657603	3	152657603	*	R	0.445255	-3.52
chr3:152667333:A:G	A	G	0.1529	0.0066	0.1448	0.1883	-0.0049	0.0134	0.7168	8.5	12.018	11	0.3623	440683	39106	401577	chr3	152667333	3	3	152667333	152667333	1	1	0.1529	134761	0.0435	3	152667333	*	rs6764032	R	152385122	rs6764032	A	G	0.1469	0.009	0.0024	0.0002	689727	152385122	152667333	3	152667333	3	152667333	*	R	-0.365672	3.75
chr3:152667959:C:G	C	G	0.1525	0.0069	0.1441	0.1883	-0.0049	0.0134	0.7154	9.2	12.114	11	0.3552	440683	39106	401577	chr3	152667959	3	3	152667959	152667959	1	1	0.1525	134408	0.0442	3	152667959	*	rs9842903	S	152385748	rs9842903	C	G	0.1467	0.009	0.0024	0.00021	689735	152385748	152667959	3	152667959	3	152667959	*	S	-0.365672	3.75
chr3:152674219:C:A	A	C	0.8493	0.0076	0.8123	0.8659	0.0048	0.0135	0.7239	0.4	11.046	11	0.4394	440683	39106	401577	chr3	152674219	3	3	152674219	152674219	1	1	0.1507	132822	0.0536	3	152674219	*	rs9878891	H	152392008	rs9878891	A	C	0.8537	-0.0089	0.0024	0.00028	677824	152392008	152674219	3	152674219	3	152674219	*	H	0.355556	-3.70833
chr3:152684036:T:C	T	C	0.1503	0.0082	0.1356	0.1872	-0.0057	0.0135	0.6711	0.3	11.031	11	0.4407	440683	39106	401577	chr3	152684036	3	3	152684036	152684036	1	1	0.1503	132469	0.0516	3	152684036	*	rs2090447	Y	152401825	rs2090447	T	C	0.1467	0.0088	0.0024	0.00032	678233	152401825	152684036	3	152684036	3	152684036	*	Y	-0.422222	3.66667
chr3:152685422:A:C	A	C	0.1508	0.0083	0.1357	0.1879	-0.0073	0.0135	0.5895	0	10.579	11	0.4792	440683	39106	401577	chr3	152685422	3	3	152685422	152685422	1	1	0.1508	132910	0.0522	3	152685422	*	rs1517251	M	152403211	rs1517251	A	C	0.179	0.0085	0.0024	0.00047	688933	152403211	152685422	3	152685422	3	152685422	*	M	-0.540741	3.54167
chr3:152697633:G:C	C	G	0.847	0.0069	0.8116	0.8573	0.0072	0.0134	0.5895	5.2	11.608	11	0.3938	440683	39106	401577	chr3	152697633	3	3	152697633	152697633	1	1	0.153	134849	0.0457	3	152697633	*	rs9816094	S	152415422	rs9816094	C	G	0.8513	-0.0088	0.0024	0.00031	677889	152415422	152697633	3	152697633	3	152697633	*	S	0.537313	-3.66667
chr3:152698508:C:G	C	G	0.1504	0.008	0.1364	0.1875	-0.0058	0.0135	0.6694	0.6	11.062	11	0.4381	440683	39106	401577	chr3	152698508	3	3	152698508	152698508	1	1	0.1504	132557	0.0511	3	152698508	*	rs7621389	S	152416297	rs7621389	C	G	0.1471	0.0089	0.0024	0.00027	689976	152416297	152698508	3	152698508	3	152698508	*	S	-0.42963	3.70833
chr3:153455208:G:C	C	G	0.4498	0.0102	0.3797	0.4764	-0.0041	0.0096	0.6734	23.4	14.358	11	0.2138	440683	39106	401577	chr3	153455208	3	3	153455208	153455208	1	1	0.4498	396438	0.0967	3	153455208	*	rs7626024	S	153172997	rs7626024	C	G	0.4391	-0.0069	0.0017	6.7e-05	684028	153172997	153455208	3	153455208	3	153455208	*	S	-0.427083	-4.05882
chr3:153456330:A:G	A	G	0.5491	0.0103	0.5235	0.6196	0.0043	0.0096	0.6549	22.6	14.213	11	0.2214	440683	39106	401577	chr3	153456330	3	3	153456330	153456330	1	1	0.4509	397408	0.0961	3	153456330	*	rs7651209	R	153174119	rs7651209	A	G	0.561	0.007	0.0017	5.7e-05	684008	153174119	153456330	3	153456330	3	153456330	*	R	0.447917	4.11765
chr3:153458218:A:G	A	G	0.5493	0.0104	0.5228	0.6195	0.0041	0.0096	0.668	21.6	14.034	11	0.2311	440683	39106	401577	chr3	153458218	3	3	153458218	153458218	1	1	0.4507	397232	0.0967	3	153458218	*	rs2902335	R	153176007	rs2902335	A	G	0.5613	0.0069	0.0017	6.9e-05	683114	153176007	153458218	3	153458218	3	153458218	*	R	0.427083	4.05882
chr3:153458561:C:G	C	G	0.7449	0.0082	0.7193	0.7781	-0.0084	0.011	0.4421	10	12.225	11	0.347	440683	39106	401577	chr3	153458561	3	3	153458561	153458561	1	1	0.2551	224836	0.0588	3	153458561	*	rs9845329	S	153176350	rs9845329	C	G	0.7318	-0.0076	0.0021	0.00038	526169	153176350	153458561	3	153458561	3	153458561	*	S	-0.763636	-3.61905
chr3:153459860:C:T	T	C	0.2224	0.0076	0.1952	0.245	0.0043	0.0115	0.7092	0	10.024	11	0.5282	440683	39106	401577	chr3	153459860	3	3	153459860	153459860	1	1	0.2224	196016	0.0498	3	153459860	*	rs4643686	Y	153177649	rs4643686	T	C	0.2293	0.0073	0.0021	0.00037	688056	153177649	153459860	3	153459860	3	153459860	*	Y	0.373913	3.47619
chr3:153459973:A:G	A	G	0.5447	0.0101	0.5039	0.6151	0.007	0.0096	0.4644	32.7	16.345	11	0.1288	440683	39106	401577	chr3	153459973	3	3	153459973	153459973	1	1	0.4553	401286	0.1112	3	153459973	*	rs4611796	R	153177762	rs4611796	A	G	0.556	0.0064	0.0017	0.00023	684729	153177762	153459973	3	153459973	3	153459973	*	R	0.729167	3.76471
chr3:153460312:C:G	C	G	0.5418	0.0107	0.5199	0.6128	0.0008	0.0096	0.9303	27.7	15.215	11	0.1729	440683	39106	401577	chr3	153460312	3	3	153460312	153460312	1	1	0.4582	403842	0.0929	3	153460312	*	rs2862823	S	153178101	rs2862823	C	G	0.5336	-0.0068	0.0017	9.2e-05	684778	153178101	153460312	3	153460312	3	153460312	*	S	0.0833333	-4
chr3:153463933:A:T	A	T	0.5199	0.0094	0.5001	0.5887	0.0007	0.0096	0.9384	42.4	19.095	11	0.05942	440683	39106	401577	chr3	153463933	3	3	153463933	153463933	1	1	0.4801	423144	0.0886	3	153463933	*	rs9834550	W	153181722	rs9834550	A	T	0.5087	-0.0072	0.0017	2.8e-05	685139	153181722	153463933	3	153463933	3	153463933	*	W	0.0729167	-4.23529
chr3:153465409:T:C	T	C	0.5456	0.0103	0.519	0.616	0.0064	0.0096	0.5065	31.7	16.094	11	0.1377	440683	39106	401577	chr3	153465409	3	3	153465409	153465409	1	1	0.4544	400493	0.097	3	153465409	*	rs7652639	Y	153183198	rs7652639	T	C	0.5573	0.0066	0.0017	0.00015	685291	153183198	153465409	3	153465409	3	153465409	*	Y	0.666667	3.88235
chr3:153468492:A:G	A	G	0.5406	0.0113	0.517	0.6121	0.0015	0.0096	0.8798	39.2	18.103	11	0.07923	440683	39106	401577	chr3	153468492	3	3	153468492	153468492	1	1	0.4594	404900	0.0951	3	153468492	*	rs6782397	R	153186281	rs6782397	A	G	0.5337	-0.007	0.0017	5.1e-05	684854	153186281	153468492	3	153468492	3	153468492	*	R	0.15625	-4.11765
chr3:153474993:G:C	C	G	0.4047	0.011	0.3502	0.4298	-0.0034	0.0097	0.7305	39.8	18.285	11	0.07519	440683	39106	401577	chr3	153474993	3	3	153474993	153474993	1	1	0.4047	356689	0.0796	3	153474993	*	rs12330324	S	153192782	rs12330324	C	G	0.4162	0.0065	0.0017	0.0002	692059	153192782	153474993	3	153474993	3	153474993	*	S	-0.350515	3.82353
chr3:153477648:T:C	T	C	0.5938	0.011	0.5684	0.648	0.0035	0.0097	0.718	42.1	19.004	11	0.06103	440683	39106	401577	chr3	153477648	3	3	153477648	153477648	1	1	0.4062	358011	0.0796	3	153477648	*	rs7629406	Y	153195437	rs7629406	T	C	0.5831	-0.0064	0.0017	0.00026	690133	153195437	153477648	3	153477648	3	153477648	*	Y	0.360825	-3.76471
chr3:153488584:T:C	T	C	0.5956	0.0109	0.5717	0.6485	0.0018	0.0098	0.8569	41.4	18.769	11	0.06537	440683	39106	401577	chr3	153488584	3	3	153488584	153488584	1	1	0.4044	356424	0.0768	3	153488584	*	rs1881952	H	153206373	rs1881952	T	C	0.5855	-0.0065	0.0017	0.0002	691939	153206373	153488584	3	153488584	3	153488584	*	H	0.183673	-3.82353
chr3:153494052:T:C	T	C	0.5938	0.0118	0.5708	0.6479	0.0028	0.0097	0.7746	42	18.965	11	0.06173	440683	39106	401577	chr3	153494052	3	3	153494052	153494052	1	1	0.4062	358011	0.0771	3	153494052	*	rs2862079	Y	153211841	rs2862079	T	C	0.5845	-0.0061	0.0017	0.00046	691207	153211841	153494052	3	153494052	3	153494052	*	Y	0.28866	-3.58824
chr3:153524652:T:G	T	G	0.7665	0.0077	0.7448	0.7949	-0.0097	0.0113	0.3941	0	9.398	11	0.5852	440683	39106	401577	chr3	153524652	3	3	153524652	153524652	1	1	0.2335	205799	0.0501	3	153524652	*	rs4321512	K	153242441	rs4321512	T	G	0.754	-0.0073	0.002	0.00031	683689	153242441	153524652	3	153524652	3	153524652	*	K	-0.858407	-3.65
chr3:153526216:T:C	T	C	0.2366	0.0143	0.2144	0.3515	0.0093	0.0115	0.4182	0	9.852	11	0.5437	440683	39106	401577	chr3	153526216	3	3	153526216	153526216	1	1	0.2366	208531	0.1371	3	153526216	*	rs6440891	Y	153244005	rs6440891	T	C	0.2404	0.0078	0.002	0.00015	683626	153244005	153526216	3	153526216	3	153526216	*	Y	0.808696	3.9
chr3:153786916:T:C	T	C	0.9087	0.0055	0.8989	0.9234	0.0076	0.0168	0.6492	0	6.8	11	0.815	440683	39106	401577	chr3	153786916	3	3	153786916	153786916	1	1	0.0913	80468.7	0.0245	3	153786916	*	rs16823175	Y	153504705	rs16823175	T	C	0.91686	0.0117	0.003	0.00011	668771	153504705	153786916	3	153786916	3	153786916	*	Y	0.452381	3.9
chr3:153788261:G:A	A	G	0.2043	0.0118	0.1789	0.2292	0.0038	0.0119	0.7502	0	8.47	11	0.6707	440683	39106	401577	chr3	153788261	3	3	153788261	153788261	1	1	0.2043	180063	0.0503	3	153788261	*	rs17745929	R	153506050	rs17745929	A	G	0.2145	-0.0073	0.0021	0.0005	676850	153506050	153788261	3	153788261	3	153788261	*	R	0.319328	-3.47619
chr3:153789637:G:A	A	G	0.4605	0.0152	0.4411	0.5163	0.004	0.0097	0.6763	16.1	13.113	11	0.286	440683	39106	401577	chr3	153789637	3	3	153789637	153789637	1	1	0.4605	405869	0.0752	3	153789637	*	rs4679721	R	153507426	rs4679721	A	G	0.4726	0.0063	0.0017	0.00028	681076	153507426	153789637	3	153789637	3	153789637	*	R	0.412371	3.70588
chr3:153849516:C:T	T	C	0.3089	0.0051	0.2912	0.3269	-0.0011	0.0104	0.9164	0	9.326	11	0.5918	440683	39106	401577	chr3	153849516	3	3	153849516	153849516	1	1	0.3089	272254	0.0357	3	153849516	*	rs11922436	Y	153567305	rs11922436	T	C	0.3162	-0.0082	0.0019	1.3e-05	686772	153567305	153849516	3	153849516	3	153849516	*	Y	-0.105769	-4.31579
chr3:153850391:T:A	A	T	0.3097	0.0051	0.2928	0.3281	-0.0022	0.0104	0.8301	0	9.659	11	0.5613	440683	39106	401577	chr3	153850391	3	3	153850391	153850391	1	1	0.3097	272959	0.0353	3	153850391	*	rs6789846	W	153568180	rs6789846	A	T	0.3165	-0.0081	0.0019	1.6e-05	686544	153568180	153850391	3	153850391	3	153850391	*	W	-0.211538	-4.26316
chr3:153854748:T:G	T	G	0.6918	0.0063	0.6731	0.7137	0.002	0.0104	0.8499	0	10.446	11	0.4908	440683	39106	401577	chr3	153854748	3	3	153854748	153854748	1	1	0.3082	271637	0.0406	3	153854748	*	rs6788015	K	153572537	rs6788015	T	G	0.6869	0.0077	0.0019	4e-05	686710	153572537	153854748	3	153854748	3	153854748	*	K	0.192308	4.05263
chr3:153855469:T:G	T	G	0.6947	0.0059	0.6745	0.7145	0.0014	0.0104	0.8965	0	10.343	11	0.4999	440683	39106	401577	chr3	153855469	3	3	153855469	153855469	1	1	0.3053	269081	0.04	3	153855469	*	rs1155988	K	153573258	rs1155988	T	G	0.6871	0.0078	0.0019	4.7e-05	680712	153573258	153855469	3	153855469	3	153855469	*	K	0.134615	4.10526
chr3:153856145:G:A	A	G	0.3058	0.0059	0.2855	0.3255	-0.0014	0.0104	0.8939	0	10.463	11	0.4893	440683	39106	401577	chr3	153856145	3	3	153856145	153856145	1	1	0.3058	269522	0.04	3	153856145	*	rs4679724	R	153573934	rs4679724	A	G	0.313	-0.0078	0.0019	4.4e-05	680747	153573934	153856145	3	153856145	3	153856145	*	R	-0.134615	-4.10526
chr3:153860287:C:T	T	C	0.3077	0.0049	0.2885	0.3272	0	0.0104	0.9985	0	9.546	11	0.5716	440683	39106	401577	chr3	153860287	3	3	153860287	153860287	1	1	0.3077	271196	0.0387	3	153860287	*	rs7637630	Y	153578076	rs7637630	T	C	0.3155	-0.0089	0.002	1.1e-05	680683	153578076	153860287	3	153860287	3	153860287	*	Y	0	-4.45
chr3:153861060:T:C	T	C	0.6892	0.0054	0.6721	0.7072	0.001	0.0103	0.9197	0	9.685	11	0.5589	440683	39106	401577	chr3	153861060	3	3	153861060	153861060	1	1	0.3108	273929	0.0351	3	153861060	*	rs6808698	Y	153578849	rs6808698	T	C	0.6835	0.0082	0.0019	1.5e-05	680539	153578849	153861060	3	153861060	3	153861060	*	Y	0.0970874	4.31579
chr3:153862668:A:T	A	T	0.6897	0.0052	0.6699	0.7086	-0.0001	0.0103	0.9948	0	9.623	11	0.5646	440683	39106	401577	chr3	153862668	3	3	153862668	153862668	1	1	0.3103	273488	0.0387	3	153862668	*	rs17747250	W	153580457	rs17747250	A	T	0.6818	0.0082	0.0019	1.4e-05	685776	153580457	153862668	3	153862668	3	153862668	*	W	-0.00970874	4.31579
chr3:153862742:C:A	A	C	0.3128	0.0054	0.2941	0.3316	-0.0012	0.0103	0.9106	0	9.925	11	0.5371	440683	39106	401577	chr3	153862742	3	3	153862742	153862742	1	1	0.3128	275691	0.0375	3	153862742	*	rs6784459	M	153580531	rs6784459	A	C	0.3192	-0.0078	0.0019	2.7e-05	692263	153580531	153862742	3	153862742	3	153862742	*	M	-0.116505	-4.10526
chr3:153866445:A:G	A	G	0.6869	0.0056	0.668	0.7068	0.0012	0.0103	0.9084	0	8.932	11	0.6281	440683	39106	401577	chr3	153866445	3	3	153866445	153866445	1	1	0.3131	275956	0.0388	3	153866445	*	rs1961511	R	153584234	rs1961511	A	G	0.6807	0.0079	0.0018	2.1e-05	692337	153584234	153866445	3	153866445	3	153866445	*	R	0.116505	4.38889
chr3:153866512:G:A	A	G	0.1351	0.0143	0.1048	0.1638	0.0009	0.014	0.9488	8.5	12.026	11	0.3617	440683	39106	401577	chr3	153866512	3	3	153866512	153866512	1	1	0.1351	119073	0.059	3	153866512	*	rs1112992	R	153584301	rs1112992	A	G	0.1486	-0.0085	0.0024	0.0004	692328	153584301	153866512	3	153866512	3	153866512	*	R	0.0642857	-3.54167
chr3:153875858:T:C	T	C	0.6891	0.0051	0.6697	0.7075	-0.0004	0.0103	0.9668	0	9.569	11	0.5695	440683	39106	401577	chr3	153875858	3	3	153875858	153875858	1	1	0.3109	274017	0.0378	3	153875858	*	rs6775189	Y	153593647	rs6775189	T	C	0.6815	0.0078	0.0019	2.9e-05	692361	153593647	153875858	3	153875858	3	153875858	*	Y	-0.038835	4.10526
chr3:153880020:A:T	A	T	0.689	0.0051	0.6698	0.7073	-0.0008	0.0103	0.9362	0	9.777	11	0.5506	440683	39106	401577	chr3	153880020	3	3	153880020	153880020	1	1	0.311	274105	0.0375	3	153880020	*	rs4679725	W	153597809	rs4679725	A	T	0.6815	0.0078	0.0018	2.5e-05	692311	153597809	153880020	3	153880020	3	153880020	*	W	-0.0776699	4.33333
chr3:153880737:A:G	A	G	0.6871	0.0053	0.6695	0.7059	-0.0003	0.0103	0.9748	0	9.811	11	0.5475	440683	39106	401577	chr3	153880737	3	3	153880737	153880737	1	1	0.3129	275779	0.0364	3	153880737	*	rs11915835	R	153598526	rs11915835	A	G	0.681	0.0077	0.0018	3e-05	692601	153598526	153880737	3	153880737	3	153880737	*	R	-0.0291262	4.27778
chr3:153882954:G:C	C	G	0.3141	0.0056	0.2957	0.3318	-0.0007	0.0103	0.9442	0	9.914	11	0.5382	440683	39106	401577	chr3	153882954	3	3	153882954	153882954	1	1	0.3141	276837	0.0361	3	153882954	*	rs6770757	V	153600743	rs6770757	C	G	0.3244	-0.0076	0.0019	5.3e-05	691996	153600743	153882954	3	153882954	3	153882954	*	V	-0.0679612	-4
chr3:153883498:C:G	C	G	0.8646	0.0144	0.8364	0.8949	-0.0017	0.014	0.9038	10.2	12.248	11	0.3453	440683	39106	401577	chr3	153883498	3	3	153883498	153883498	1	1	0.1354	119337	0.0585	3	153883498	*	rs1404285	B	153601287	rs1404285	C	G	0.8512	0.0086	0.0024	0.00034	692249	153601287	153883498	3	153883498	3	153883498	*	B	-0.121429	3.58333
chr3:153885630:C:A	A	C	0.3111	0.0052	0.2924	0.3305	0.0002	0.0103	0.9817	0	9.616	11	0.5652	440683	39106	401577	chr3	153885630	3	3	153885630	153885630	1	1	0.3111	274193	0.0381	3	153885630	*	rs701254	M	153603419	rs701254	A	C	0.3185	-0.0078	0.0019	3.1e-05	692370	153603419	153885630	3	153885630	3	153885630	*	M	0.0194175	-4.10526
chr3:153886013:C:T	T	C	0.3113	0.0051	0.2928	0.3306	0.0002	0.0103	0.9867	0	9.597	11	0.5669	440683	39106	401577	chr3	153886013	3	3	153886013	153886013	1	1	0.3113	274369	0.0378	3	153886013	*	rs701255	Y	153603802	rs701255	T	C	0.3185	-0.0078	0.0018	2.6e-05	692375	153603802	153886013	3	153886013	3	153886013	*	Y	0.0194175	-4.33333
chr3:153887298:C:A	A	C	0.6825	0.0055	0.6656	0.7027	-0.0003	0.0103	0.9803	0	9.125	11	0.6104	440683	39106	401577	chr3	153887298	3	3	153887298	153887298	1	1	0.3175	279834	0.0371	3	153887298	*	rs787817	M	153605087	rs787817	A	C	0.6815	0.0078	0.0018	2.4e-05	692245	153605087	153887298	3	153887298	3	153887298	*	M	-0.0291262	4.33333
chr3:153890086:A:G	A	G	0.32	0.0056	0.2976	0.3374	-0.001	0.0103	0.919	0	9.545	11	0.5718	440683	39106	401577	chr3	153890086	3	3	153890086	153890086	1	1	0.32	282037	0.0398	3	153890086	*	rs787950	R	153607875	rs787950	A	G	0.319	-0.0077	0.0019	3.8e-05	692002	153607875	153890086	3	153890086	3	153890086	*	R	-0.0970874	-4.05263
chr3:153890669:T:A	A	T	0.6801	0.0056	0.6626	0.7026	0.0005	0.0103	0.9574	0	9.005	11	0.6214	440683	39106	401577	chr3	153890669	3	3	153890669	153890669	1	1	0.3199	281949	0.04	3	153890669	*	rs787952	W	153608458	rs787952	A	T	0.681	0.0075	0.0019	6e-05	692117	153608458	153890669	3	153890669	3	153890669	*	W	0.0485437	3.94737
chr3:153891775:G:A	A	G	0.1366	0.0143	0.1069	0.1638	0.001	0.014	0.9429	12.5	12.567	11	0.3226	440683	39106	401577	chr3	153891775	3	3	153891775	153891775	1	1	0.1366	120395	0.0569	3	153891775	*	rs10935958	R	153609564	rs10935958	A	G	0.1494	-0.0085	0.0024	0.0004	692017	153609564	153891775	3	153891775	3	153891775	*	R	0.0714286	-3.54167
chr3:153893411:C:T	T	C	0.6803	0.0056	0.6626	0.7026	0.0005	0.0103	0.9638	0	8.943	11	0.6272	440683	39106	401577	chr3	153893411	3	3	153893411	153893411	1	1	0.3197	281773	0.04	3	153893411	*	rs787959	Y	153611200	rs787959	T	C	0.681	0.0076	0.0019	4.2e-05	692317	153611200	153893411	3	153893411	3	153893411	*	Y	0.0485437	4
chr3:153895675:C:T	T	C	0.6815	0.0055	0.6636	0.7027	-0.0002	0.0103	0.9807	0	9.311	11	0.5932	440683	39106	401577	chr3	153895675	3	3	153895675	153895675	1	1	0.3185	280715	0.0391	3	153895675	*	rs787960	Y	153613464	rs787960	T	C	0.6812	0.0076	0.0019	4.5e-05	692378	153613464	153895675	3	153895675	3	153895675	*	Y	-0.0194175	4
chr3:153895805:C:T	T	C	0.6805	0.0056	0.6626	0.7027	0.0005	0.0103	0.9606	0	8.804	11	0.64	440683	39106	401577	chr3	153895805	3	3	153895805	153895805	1	1	0.3195	281596	0.0401	3	153895805	*	rs787961	Y	153613594	rs787961	T	C	0.681	0.0076	0.0019	4.2e-05	692333	153613594	153895805	3	153895805	3	153895805	*	Y	0.0485437	4
chr3:153896557:T:A	A	T	0.6804	0.0056	0.6626	0.7026	0.0004	0.0103	0.9689	0	8.954	11	0.6261	440683	39106	401577	chr3	153896557	3	3	153896557	153896557	1	1	0.3196	281685	0.04	3	153896557	*	rs805457	W	153614346	rs805457	A	T	0.681	0.0077	0.0018	3.3e-05	692300	153614346	153896557	3	153896557	3	153896557	*	W	0.038835	4.27778
chr3:153899768:C:T	T	C	0.1352	0.0145	0.1047	0.1633	0.0014	0.014	0.9207	9.7	12.186	11	0.3498	440683	39106	401577	chr3	153899768	3	3	153899768	153899768	1	1	0.1352	119161	0.0586	3	153899768	*	rs10935959	Y	153617557	rs10935959	T	C	0.1488	-0.0086	0.0024	0.00037	692087	153617557	153899768	3	153899768	3	153899768	*	Y	0.1	-3.58333
chr3:153900251:C:T	T	C	0.6803	0.0056	0.6625	0.7026	0.0005	0.0103	0.9592	0	8.902	11	0.6309	440683	39106	401577	chr3	153900251	3	3	153900251	153900251	1	1	0.3197	281773	0.0401	3	153900251	*	rs787816	Y	153618040	rs787816	T	C	0.6808	0.0076	0.0019	4.1e-05	691243	153618040	153900251	3	153900251	3	153900251	*	Y	0.0485437	4
chr3:153900908:G:A	A	G	0.68	0.0056	0.6623	0.7022	0.0012	0.0103	0.9052	0	9.325	11	0.5919	440683	39106	401577	chr3	153900908	3	3	153900908	153900908	1	1	0.32	282037	0.0399	3	153900908	*	rs701258	R	153618697	rs701258	A	G	0.6808	0.0076	0.0019	3.8e-05	691301	153618697	153900908	3	153900908	3	153900908	*	R	0.116505	4
chr3:153902233:T:G	T	G	0.8644	0.0145	0.8363	0.8948	-0.001	0.014	0.9458	10.7	12.322	11	0.3399	440683	39106	401577	chr3	153902233	3	3	153902233	153902233	1	1	0.1356	119513	0.0585	3	153902233	*	rs17815430	K	153620022	rs17815430	T	G	0.8509	0.0085	0.0024	0.00041	692027	153620022	153902233	3	153902233	3	153902233	*	K	-0.0714286	3.54167
chr3:153904428:C:T	T	C	0.1449	0.0171	0.1083	0.1736	0.001	0.0136	0.9435	0	10.455	11	0.49	440683	39106	401577	chr3	153904428	3	3	153904428	153904428	1	1	0.1449	127710	0.0653	3	153904428	*	rs787812	Y	153622217	rs787812	T	C	0.1618	-0.0081	0.0023	0.00044	691373	153622217	153904428	3	153904428	3	153904428	*	Y	0.0735294	-3.52174
chr3:153907375:G:A	A	G	0.6715	0.0057	0.6506	0.6944	0.0001	0.0102	0.9937	0	7.027	11	0.7969	440683	39106	401577	chr3	153907375	3	3	153907375	153907375	1	1	0.3285	289529	0.0438	3	153907375	*	rs2900640	R	153625164	rs2900640	A	G	0.6682	0.0076	0.0018	3.8e-05	690937	153625164	153907375	3	153907375	3	153907375	*	R	0.00980392	4.22222
chr3:153910868:G:A	A	G	0.6715	0.0056	0.6507	0.6907	0.0003	0.0102	0.9739	0	7.048	11	0.7952	440683	39106	401577	chr3	153910868	3	3	153910868	153910868	1	1	0.3285	289529	0.04	3	153910868	*	rs1027718	R	153628657	rs1027718	A	G	0.6696	0.0076	0.0018	3.5e-05	691314	153628657	153910868	3	153910868	3	153910868	*	R	0.0294118	4.22222
chr3:153912445:C:G	C	G	0.8555	0.0171	0.8265	0.8921	-0.0012	0.0136	0.9279	0	10.246	11	0.5084	440683	39106	401577	chr3	153912445	3	3	153912445	153912445	1	1	0.1445	127357	0.0656	3	153912445	*	rs696868	S	153630234	rs696868	C	G	0.8387	0.0083	0.0023	0.00036	691048	153630234	153912445	3	153912445	3	153912445	*	S	-0.0882353	3.6087
chr3:153912552:A:C	A	C	0.8554	0.0171	0.8265	0.8921	-0.0013	0.0136	0.9241	0	10.26	11	0.5072	440683	39106	401577	chr3	153912552	3	3	153912552	153912552	1	1	0.1446	127446	0.0656	3	153912552	*	rs696869	M	153630341	rs696869	A	C	0.8387	0.0081	0.0023	0.00044	692225	153630341	153912552	3	153912552	3	153912552	*	M	-0.0955882	3.52174
chr3:153913190:G:A	A	G	0.6947	0.0066	0.6665	0.7129	0.0003	0.0104	0.9797	0	7.483	11	0.7587	440683	39106	401577	chr3	153913190	3	3	153913190	153913190	1	1	0.3053	269081	0.0464	3	153913190	*	rs1357088	R	153630979	rs1357088	A	G	0.6898	0.0091	0.0019	1e-06	691599	153630979	153913190	3	153913190	3	153913190	*	R	0.0288462	4.78947
chr3:153913591:G:A	A	G	0.6946	0.0066	0.6664	0.7129	0.0003	0.0104	0.9751	0	7.451	11	0.7614	440683	39106	401577	chr3	153913591	3	3	153913591	153913591	1	1	0.3054	269169	0.0465	3	153913591	*	rs2418502	R	153631380	rs2418502	A	G	0.6898	0.0091	0.0019	1.2e-06	691025	153631380	153913591	3	153913591	3	153913591	*	R	0.0288462	4.78947
chr3:153921318:G:C	C	G	0.6947	0.0065	0.6664	0.7125	0.0007	0.0104	0.9478	0	7.312	11	0.7733	440683	39106	401577	chr3	153921318	3	3	153921318	153921318	1	1	0.3053	269081	0.0461	3	153921318	*	rs9857540	S	153639107	rs9857540	C	G	0.6898	0.009	0.0019	1.4e-06	690936	153639107	153921318	3	153921318	3	153921318	*	S	0.0673077	4.73684
chr3:153927406:C:A	A	C	0.1451	0.0158	0.113	0.1714	0.0001	0.0136	0.9913	0	10.957	11	0.4469	440683	39106	401577	chr3	153927406	3	3	153927406	153927406	1	1	0.1451	127886	0.0584	3	153927406	*	rs11925052	M	153645195	rs11925052	A	C	0.1608	-0.0085	0.0023	0.00028	691679	153645195	153927406	3	153927406	3	153927406	*	M	0.00735294	-3.69565
chr3:153929332:T:C	T	C	0.3024	0.0065	0.2832	0.3306	-0.0009	0.0104	0.9291	0	7.02	11	0.7974	440683	39106	401577	chr3	153929332	3	3	153929332	153929332	1	1	0.3024	266525	0.0474	3	153929332	*	rs6771973	Y	153647121	rs6771973	T	C	0.3086	-0.0093	0.0019	8.5e-07	692025	153647121	153929332	3	153929332	3	153929332	*	Y	-0.0865385	-4.89474
chr3:153935638:T:C	T	C	0.3015	0.0067	0.285	0.3315	-0.0001	0.0104	0.993	0	7.36	11	0.7692	440683	39106	401577	chr3	153935638	3	3	153935638	153935638	1	1	0.3015	265732	0.0465	3	153935638	*	rs10935960	Y	153653427	rs10935960	T	C	0.3088	-0.0091	0.0019	1.1e-06	692506	153653427	153935638	3	153935638	3	153935638	*	Y	-0.00961538	-4.78947
chr3:153938091:T:C	T	C	0.3006	0.0066	0.2861	0.3309	0.0006	0.0105	0.957	0	7.504	11	0.7569	440683	39106	401577	chr3	153938091	3	3	153938091	153938091	1	1	0.3006	264939	0.0448	3	153938091	*	rs9835655	Y	153655880	rs9835655	T	C	0.3071	-0.0089	0.0019	2e-06	691970	153655880	153938091	3	153938091	3	153938091	*	Y	0.0571429	-4.68421
chr3:153939799:G:T	T	G	0.1308	0.0166	0.0956	0.1601	0.0017	0.0143	0.9038	6	11.698	11	0.3867	440683	39106	401577	chr3	153939799	3	3	153939799	153939799	1	1	0.1308	115283	0.0645	3	153939799	*	rs10935961	K	153657588	rs10935961	T	G	0.1421	-0.0101	0.0025	4.4e-05	686519	153657588	153939799	3	153939799	3	153939799	*	K	0.118881	-4.04
chr3:153939939:A:G	A	G	0.2682	0.0061	0.2502	0.2913	0.0114	0.0109	0.2954	0	9.03	11	0.6191	440683	39106	401577	chr3	153939939	3	3	153939939	153939939	1	1	0.2682	236382	0.0411	3	153939939	*	rs6802593	R	153657728	rs6802593	A	G	0.2765	-0.01	0.002	3.4e-07	683354	153657728	153939939	3	153939939	3	153939939	*	R	1.04587	-5
chr3:153940162:G:C	C	G	0.5948	0.0091	0.5767	0.6293	0.005	0.0098	0.61	24.7	14.607	11	0.2012	440683	39106	401577	chr3	153940162	3	3	153940162	153940162	1	1	0.4052	357130	0.0526	3	153940162	*	rs1568488	S	153657951	rs1568488	C	G	0.5911	0.0132	0.0018	1.6e-13	677582	153657951	153940162	3	153940162	3	153940162	*	S	0.510204	7.33333
chr3:153944521:T:C	T	C	0.9036	0.0098	0.8854	0.9286	0.0157	0.0163	0.3334	0	8.436	11	0.6738	440683	39106	401577	chr3	153944521	3	3	153944521	153944521	1	1	0.0964	84963.7	0.0432	3	153944521	*	rs11718039	Y	153662310	rs11718039	T	C	0.91096	0.0106	0.003	0.00043	684145	153662310	153944521	3	153944521	3	153944521	*	Y	0.96319	3.53333
chr3:153945633:A:G	A	G	0.8983	0.0095	0.8801	0.9204	0.0153	0.0159	0.3351	0	10.21	11	0.5116	440683	39106	401577	chr3	153945633	3	3	153945633	153945633	1	1	0.1017	89634.9	0.0403	3	153945633	*	rs1357087	R	153663422	rs1357087	A	G	0.90511	0.012	0.0029	4.1e-05	691260	153663422	153945633	3	153945633	3	153945633	*	R	0.962264	4.13793
chr3:153948436:A:G	A	G	0.3275	0.0074	0.3035	0.3492	0.0011	0.0102	0.9165	0	4.856	11	0.9379	440683	39106	401577	chr3	153948436	3	3	153948436	153948436	1	1	0.3275	288647	0.0457	3	153948436	*	rs1521329	R	153666225	rs1521329	A	G	0.3476	-0.009	0.0018	1.1e-06	686214	153666225	153948436	3	153948436	3	153948436	*	R	0.107843	-5
chr3:153951992:G:A	A	G	0.0868	0.0078	0.0761	0.1011	-0.0162	0.017	0.3423	21	13.931	11	0.2368	440683	39106	401577	chr3	153951992	3	3	153951992	153951992	1	1	0.0868	76502.6	0.025	3	153951992	*	rs11924531	R	153669781	rs11924531	A	G	0.09811	-0.0109	0.0028	0.00012	792549	153669781	153951992	3	153951992	3	153951992	*	R	-0.952941	-3.89286
chr3:153953611:T:C	T	C	0.326	0.0073	0.3011	0.3484	0.0006	0.0102	0.9557	0	4.611	11	0.9486	440683	39106	401577	chr3	153953611	3	3	153953611	153953611	1	1	0.326	287325	0.0473	3	153953611	*	rs1533750	Y	153671400	rs1533750	T	C	0.3357	-0.0091	0.0018	8.3e-07	686570	153671400	153953611	3	153953611	3	153953611	*	Y	0.0588235	-5.05556
chr3:153953722:C:G	C	G	0.3288	0.0073	0.3048	0.3512	0	0.0102	0.9983	0	4.92	11	0.935	440683	39106	401577	chr3	153953722	3	3	153953722	153953722	1	1	0.3288	289793	0.0464	3	153953722	*	rs1533749	S	153671511	rs1533749	C	G	0.3369	-0.0087	0.0018	2.5e-06	680746	153671511	153953722	3	153953722	3	153953722	*	S	0	-4.83333
chr3:153954385:C:T	T	C	0.6739	0.0068	0.651	0.6987	-0.0003	0.0102	0.9773	0	4.733	11	0.9434	440683	39106	401577	chr3	153954385	3	3	153954385	153954385	1	1	0.3261	287413	0.0477	3	153954385	*	rs1467266	Y	153672174	rs1467266	T	C	0.6624	0.0091	0.0018	7.3e-07	686878	153672174	153954385	3	153954385	3	153954385	*	Y	-0.0294118	5.05556
chr3:153954798:T:C	T	C	0.8975	0.0099	0.8787	0.9203	0.015	0.0157	0.3394	0	10.61	11	0.4765	440683	39106	401577	chr3	153954798	3	3	153954798	153954798	1	1	0.1025	90340	0.0416	3	153954798	*	rs1467265	Y	153672587	rs1467265	T	C	0.90587	0.0118	0.0029	5.5e-05	692573	153672587	153954798	3	153954798	3	153954798	*	Y	0.955414	4.06897
chr3:153955043:G:A	A	G	0.6744	0.0071	0.6526	0.6971	0.0004	0.0102	0.9692	0	4.118	11	0.9663	440683	39106	401577	chr3	153955043	3	3	153955043	153955043	1	1	0.3256	286973	0.0445	3	153955043	*	rs6440912	R	153672832	rs6440912	A	G	0.6651	0.0092	0.0018	5.1e-07	687380	153672832	153955043	3	153955043	3	153955043	*	R	0.0392157	5.11111
chr3:153955709:C:T	T	C	0.0874	0.0076	0.077	0.1011	-0.0195	0.017	0.2501	24.3	14.536	11	0.2048	440683	39106	401577	chr3	153955709	3	3	153955709	153955709	1	1	0.0874	77031.4	0.0241	3	153955709	*	rs16823342	Y	153673498	rs16823342	T	C	0.1016	-0.0116	0.003	8.9e-05	689998	153673498	153955709	3	153955709	3	153955709	*	Y	-1.14706	-3.86667
chr3:153955726:T:C	T	C	0.3411	0.0169	0.2844	0.3658	-0.0001	0.0101	0.9902	18.2	13.453	11	0.2648	440683	39106	401577	chr3	153955726	3	3	153955726	153955726	1	1	0.3411	300634	0.0814	3	153955726	*	rs1568490	Y	153673515	rs1568490	T	C	0.33	-0.0093	0.0018	3.7e-07	687687	153673515	153955726	3	153955726	3	153955726	*	Y	-0.00990099	-5.16667
chr3:153955892:A:G	A	G	0.4266	0.0131	0.3818	0.4445	-0.0063	0.0096	0.515	0	7.985	11	0.7146	440683	39106	401577	chr3	153955892	3	3	153955892	153955892	1	1	0.4266	375991	0.0627	3	153955892	*	rs1568489	R	153673681	rs1568489	A	G	0.4229	-0.0125	0.0017	5.2e-13	687257	153673681	153955892	3	153955892	3	153955892	*	R	-0.65625	-7.35294
chr3:153956431:C:T	T	C	0.5718	0.012	0.556	0.6159	0.0069	0.0096	0.4728	0	8.012	11	0.7122	440683	39106	401577	chr3	153956431	3	3	153956431	153956431	1	1	0.4282	377401	0.0599	3	153956431	*	rs2418507	Y	153674220	rs2418507	T	C	0.5718	0.0125	0.0017	7.1e-13	687297	153674220	153956431	3	153956431	3	153956431	*	Y	0.71875	7.35294
chr3:153959484:T:C	T	C	0.9113	0.0082	0.896	0.9234	0.0217	0.0169	0.1984	15.1	12.959	11	0.296	440683	39106	401577	chr3	153959484	3	3	153959484	153959484	1	1	0.0887	78177.2	0.0274	3	153959484	*	rs11915886	Y	153677273	rs11915886	T	C	0.90061	0.0115	0.0033	0.00045	573479	153677273	153959484	3	153959484	3	153959484	*	Y	1.28402	3.48485
chr3:153961586:G:A	A	G	0.5677	0.0122	0.5535	0.6138	0.0082	0.0096	0.393	0	7.999	11	0.7134	440683	39106	401577	chr3	153961586	3	3	153961586	153961586	1	1	0.4323	381015	0.0603	3	153961586	*	rs2418509	R	153679375	rs2418509	A	G	0.5689	0.0121	0.0017	3.1e-12	687288	153679375	153961586	3	153961586	3	153961586	*	R	0.854167	7.11765
chr3:153962612:C:T	T	C	0.6727	0.0079	0.6484	0.6965	0.0024	0.0102	0.8121	0	4.1	11	0.9669	440683	39106	401577	chr3	153962612	3	3	153962612	153962612	1	1	0.3273	288471	0.0481	3	153962612	*	rs2900641	Y	153680401	rs2900641	T	C	0.6623	0.0092	0.0018	6e-07	685521	153680401	153962612	3	153962612	3	153962612	*	Y	0.235294	5.11111
chr3:153962739:C:T	T	C	0.6726	0.0075	0.6485	0.6944	0.0026	0.0102	0.7991	0	4.105	11	0.9667	440683	39106	401577	chr3	153962739	3	3	153962739	153962739	1	1	0.3274	288559	0.0459	3	153962739	*	rs6802615	Y	153680528	rs6802615	T	C	0.6634	0.0092	0.0018	4.4e-07	692503	153680528	153962739	3	153962739	3	153962739	*	Y	0.254902	5.11111
chr3:153966740:C:T	T	C	0.6718	0.0074	0.6479	0.6944	0.0024	0.0102	0.8121	0	4.092	11	0.9671	440683	39106	401577	chr3	153966740	3	3	153966740	153966740	1	1	0.3282	289264	0.0465	3	153966740	*	rs6767718	Y	153684529	rs6767718	T	C	0.6632	0.0093	0.0018	4.2e-07	691922	153684529	153966740	3	153966740	3	153966740	*	Y	0.235294	5.16667
chr3:153966865:C:T	T	C	0.6714	0.0073	0.6478	0.6943	0.0029	0.0102	0.7764	0	4.133	11	0.9658	440683	39106	401577	chr3	153966865	3	3	153966865	153966865	1	1	0.3286	289617	0.0465	3	153966865	*	rs1996738	Y	153684654	rs1996738	T	C	0.6631	0.0093	0.0018	3.8e-07	691916	153684654	153966865	3	153966865	3	153966865	*	Y	0.284314	5.16667
chr3:153966891:T:C	T	C	0.9016	0.01	0.8833	0.9275	0.0151	0.0161	0.3481	0	8.623	11	0.6566	440683	39106	401577	chr3	153966891	3	3	153966891	153966891	1	1	0.0984	86726.4	0.0442	3	153966891	*	rs16823359	Y	153684680	rs16823359	T	C	0.91148	0.0105	0.003	0.00043	689927	153684680	153966891	3	153966891	3	153966891	*	Y	0.937888	3.5
chr3:153966975:C:A	A	C	0.6717	0.0074	0.6479	0.6944	0.0023	0.0102	0.8191	0	4.115	11	0.9664	440683	39106	401577	chr3	153966975	3	3	153966975	153966975	1	1	0.3283	289352	0.0465	3	153966975	*	rs1521304	M	153684764	rs1521304	A	C	0.6632	0.0092	0.0018	4.8e-07	691913	153684764	153966975	3	153966975	3	153966975	*	M	0.22549	5.11111
chr3:153967256:G:A	A	G	0.5676	0.0121	0.5538	0.6136	0.008	0.0096	0.4081	0	7.706	11	0.7394	440683	39106	401577	chr3	153967256	3	3	153967256	153967256	1	1	0.4324	381103	0.0598	3	153967256	*	rs1915579	R	153685045	rs1915579	A	G	0.5688	0.0122	0.0017	2.2e-12	689041	153685045	153967256	3	153967256	3	153967256	*	R	0.833333	7.17647
chr3:153967774:A:T	A	T	0.3294	0.0075	0.306	0.3533	-0.0008	0.0101	0.9371	0	4.659	11	0.9465	440683	39106	401577	chr3	153967774	3	3	153967774	153967774	1	1	0.3294	290322	0.0473	3	153967774	*	rs7639880	W	153685563	rs7639880	A	T	0.3379	-0.0093	0.0018	3.8e-07	691884	153685563	153967774	3	153967774	3	153967774	*	W	-0.0792079	-5.16667
chr3:153968054:A:G	A	G	0.3285	0.0073	0.3043	0.3532	-0.0007	0.0101	0.9468	0	4.639	11	0.9474	440683	39106	401577	chr3	153968054	3	3	153968054	153968054	1	1	0.3285	289529	0.0489	3	153968054	*	rs6440917	R	153685843	rs6440917	A	G	0.3379	-0.0093	0.0018	3.8e-07	691847	153685843	153968054	3	153968054	3	153968054	*	R	-0.0693069	-5.16667
chr3:153968561:G:C	C	G	0.6706	0.0075	0.6467	0.6935	0.001	0.0101	0.9244	0	4.749	11	0.9427	440683	39106	401577	chr3	153968561	3	3	153968561	153968561	1	1	0.3294	290322	0.0468	3	153968561	*	rs13067521	S	153686350	rs13067521	C	G	0.6621	0.0092	0.0018	5e-07	691911	153686350	153968561	3	153968561	3	153968561	*	S	0.0990099	5.11111
chr3:153969367:G:A	A	G	0.1035	0.0104	0.0804	0.1234	-0.0143	0.0157	0.3627	1	11.11	11	0.4341	440683	39106	401577	chr3	153969367	3	3	153969367	153969367	1	1	0.1035	91221.4	0.043	3	153969367	*	rs10935963	R	153687156	rs10935963	A	G	0.09319	-0.0112	0.0029	0.00015	689459	153687156	153969367	3	153969367	3	153969367	*	R	-0.910828	-3.86207
chr3:153969879:A:G	A	G	0.3303	0.0074	0.3072	0.3544	-0.0006	0.0101	0.9542	0	5.015	11	0.9304	440683	39106	401577	chr3	153969879	3	3	153969879	153969879	1	1	0.3303	291115	0.0472	3	153969879	*	rs9859759	R	153687668	rs9859759	A	G	0.3381	-0.0093	0.0018	3.7e-07	691688	153687668	153969879	3	153969879	3	153969879	*	R	-0.0594059	-5.16667
chr3:153971081:G:A	A	G	0.1041	0.0104	0.0809	0.1239	-0.0127	0.0156	0.418	3.6	11.416	11	0.4091	440683	39106	401577	chr3	153971081	3	3	153971081	153971081	1	1	0.1041	91750.2	0.043	3	153971081	*	rs1521303	R	153688870	rs1521303	A	G	0.09431	-0.0114	0.0029	0.00011	689383	153688870	153971081	3	153971081	3	153971081	*	R	-0.814103	-3.93103
chr3:153971396:A:G	A	G	0.9113	0.0081	0.8958	0.9233	0.0229	0.0169	0.1749	17.4	13.313	11	0.2733	440683	39106	401577	chr3	153971396	3	3	153971396	153971396	1	1	0.0887	78177.2	0.0275	3	153971396	*	rs10935964	R	153689185	rs10935964	A	G	0.90055	0.0107	0.0029	0.00024	692390	153689185	153971396	3	153971396	3	153971396	*	R	1.35503	3.68966
chr3:153971541:G:A	A	G	0.0887	0.0081	0.0766	0.1042	-0.0225	0.0169	0.1823	18	13.419	11	0.2668	440683	39106	401577	chr3	153971541	3	3	153971541	153971541	1	1	0.0887	78177.2	0.0276	3	153971541	*	rs10935965	R	153689330	rs10935965	A	G	0.09933	-0.0108	0.0029	0.0002	692345	153689330	153971541	3	153971541	3	153971541	*	R	-1.33136	-3.72414
chr3:153974160:T:C	T	C	0.4326	0.0115	0.3878	0.4456	-0.0058	0.0096	0.5474	0	8.436	11	0.6738	440683	39106	401577	chr3	153974160	3	3	153974160	153974160	1	1	0.4326	381279	0.0578	3	153974160	*	rs1357079	Y	153691949	rs1357079	T	C	0.4316	-0.0123	0.0017	1.3e-12	689228	153691949	153974160	3	153974160	3	153974160	*	Y	-0.604167	-7.23529
chr3:153976045:G:A	A	G	0.0979	0.0102	0.0725	0.1169	-0.015	0.0161	0.3512	0	9.453	11	0.5802	440683	39106	401577	chr3	153976045	3	3	153976045	153976045	1	1	0.0979	86285.7	0.0444	3	153976045	*	rs2222367	R	153693834	rs2222367	A	G	0.087	-0.011	0.003	0.00025	689722	153693834	153976045	3	153976045	3	153976045	*	R	-0.931677	-3.66667
chr3:153977079:C:A	A	C	0.5666	0.0117	0.5534	0.612	0.0058	0.0096	0.5466	0	8.127	11	0.7019	440683	39106	401577	chr3	153977079	3	3	153977079	153977079	1	1	0.4334	381984	0.0586	3	153977079	*	rs9835303	H	153694868	rs9835303	A	C	0.5685	0.0122	0.0018	3.3e-12	682845	153694868	153977079	3	153977079	3	153977079	*	H	0.604167	6.77778
chr3:153995299:A:G	A	G	0.3974	0.0081	0.3727	0.4119	-0.0076	0.0097	0.4327	0	9.78	11	0.5503	440683	39106	401577	chr3	153995299	3	3	153995299	153995299	1	1	0.3974	350255	0.0392	3	153995299	*	rs883098	R	153713088	rs883098	A	G	0.4059	-0.0078	0.0017	3.2e-06	788878	153713088	153995299	3	153995299	3	153995299	*	R	-0.783505	-4.58824
chr3:153995332:C:A	A	C	0.0984	0.0076	0.0767	0.1116	-0.0128	0.0161	0.4253	0	8.767	11	0.6433	440683	39106	401577	chr3	153995332	3	3	153995332	153995332	1	1	0.0984	86726.4	0.0349	3	153995332	*	rs883097	M	153713121	rs883097	A	C	0.08682	-0.0106	0.003	0.00034	689214	153713121	153995332	3	153995332	3	153995332	*	M	-0.795031	-3.53333
chr3:153995856:C:A	A	C	0.4962	0.0135	0.4769	0.5407	0.0129	0.0095	0.1753	0	7.678	11	0.7419	440683	39106	401577	chr3	153995856	3	3	153995856	153995856	1	1	0.4962	437334	0.0638	3	153995856	*	rs6796162	M	153713645	rs6796162	A	C	0.5018	0.0119	0.0017	5.5e-12	684717	153713645	153995856	3	153995856	3	153995856	*	M	1.35789	7
chr3:153996243:A:T	A	T	0.5038	0.0135	0.4593	0.5231	-0.013	0.0095	0.1742	0	7.716	11	0.7385	440683	39106	401577	chr3	153996243	3	3	153996243	153996243	1	1	0.4962	437334	0.0638	3	153996243	*	rs7618612	W	153714032	rs7618612	A	T	0.4982	-0.0119	0.0017	4.4e-12	684917	153714032	153996243	3	153996243	3	153996243	*	W	-1.36842	-7
chr3:153996432:C:T	T	C	0.602	0.0082	0.5852	0.6273	0.0076	0.0098	0.4345	0	9.625	11	0.5644	440683	39106	401577	chr3	153996432	3	3	153996432	153996432	1	1	0.398	350784	0.0421	3	153996432	*	rs7640877	Y	153714221	rs7640877	T	C	0.5961	0.0083	0.0018	2.3e-06	686117	153714221	153996432	3	153996432	3	153996432	*	Y	0.77551	4.61111
chr3:153997552:T:C	T	C	0.3978	0.0085	0.3707	0.4148	-0.0079	0.0098	0.4166	0	9.465	11	0.579	440683	39106	401577	chr3	153997552	3	3	153997552	153997552	1	1	0.3978	350607	0.0441	3	153997552	*	rs7611756	Y	153715341	rs7611756	T	C	0.4028	-0.0081	0.0018	4.8e-06	687391	153715341	153997552	3	153997552	3	153997552	*	Y	-0.806122	-4.5
chr3:154005001:C:T	T	C	0.246	0.0106	0.2194	0.2793	-0.0153	0.0111	0.1654	7.8	11.93	11	0.3689	440683	39106	401577	chr3	154005001	3	3	154005001	154005001	1	1	0.246	216816	0.0599	3	154005001	*	rs4515014	Y	153722790	rs4515014	T	C	0.2495	-0.0128	0.002	7.7e-11	692141	153722790	154005001	3	154005001	3	154005001	*	Y	-1.37838	-6.4
chr3:154006408:A:G	A	G	0.8512	0.0145	0.8232	0.88	0.0138	0.0134	0.3028	0	10.655	11	0.4726	440683	39106	401577	chr3	154006408	3	3	154006408	154006408	1	1	0.1488	131147	0.0568	3	154006408	*	rs11718315	V	153724197	rs11718315	A	G	0.8383	0.0108	0.0023	3.5e-06	692260	153724197	154006408	3	154006408	3	154006408	*	V	1.02985	4.69565
chr3:154009548:C:T	T	C	0.1485	0.0145	0.1197	0.1765	-0.0135	0.0134	0.3138	0	10.774	11	0.4624	440683	39106	401577	chr3	154009548	3	3	154009548	154009548	1	1	0.1485	130883	0.0568	3	154009548	*	rs4680113	Y	153727337	rs4680113	T	C	0.1616	-0.0108	0.0023	3.5e-06	692025	153727337	154009548	3	154009548	3	154009548	*	Y	-1.00746	-4.69565
chr3:154010926:T:A	A	T	0.2461	0.0106	0.2195	0.2794	-0.0153	0.0111	0.1675	7.3	11.861	11	0.3742	440683	39106	401577	chr3	154010926	3	3	154010926	154010926	1	1	0.2461	216904	0.0599	3	154010926	*	rs12491701	W	153728715	rs12491701	A	T	0.2495	-0.0128	0.002	5.6e-11	692206	153728715	154010926	3	154010926	3	154010926	*	W	-1.37838	-6.4
chr3:154011979:A:G	A	G	0.754	0.0106	0.7206	0.7805	0.015	0.0111	0.1738	6.7	11.788	11	0.3798	440683	39106	401577	chr3	154011979	3	3	154011979	154011979	1	1	0.246	216816	0.0599	3	154011979	*	rs4408839	R	153729768	rs4408839	A	G	0.7505	0.0128	0.002	5.4e-11	692211	153729768	154011979	3	154011979	3	154011979	*	R	1.35135	6.4
chr3:154013231:C:T	T	C	0.2457	0.0106	0.2194	0.2793	-0.0159	0.0111	0.1512	4.7	11.547	11	0.3986	440683	39106	401577	chr3	154013231	3	3	154013231	154013231	1	1	0.2457	216552	0.0599	3	154013231	*	rs13095258	Y	153731020	rs13095258	T	C	0.2494	-0.0128	0.002	5.6e-11	692226	153731020	154013231	3	154013231	3	154013231	*	Y	-1.43243	-6.4
chr3:154013704:G:T	T	G	0.2456	0.0106	0.2194	0.2791	-0.0161	0.0111	0.1443	5.1	11.596	11	0.3947	440683	39106	401577	chr3	154013704	3	3	154013704	154013704	1	1	0.2456	216463	0.0597	3	154013704	*	rs13096479	K	153731493	rs13096479	T	G	0.2492	-0.0128	0.002	6.6e-11	692268	153731493	154013704	3	154013704	3	154013704	*	K	-1.45045	-6.4
chr3:154014486:A:G	A	G	0.4919	0.0138	0.4467	0.5119	-0.0132	0.0095	0.1656	0	7.682	11	0.7415	440683	39106	401577	chr3	154014486	3	3	154014486	154014486	1	1	0.4919	433544	0.0652	3	154014486	*	rs1464421	R	153732275	rs1464421	A	G	0.4871	-0.0115	0.0017	1.8e-11	692359	153732275	154014486	3	154014486	3	154014486	*	R	-1.38947	-6.76471
chr3:154014609:A:G	A	G	0.7546	0.0107	0.7209	0.7815	0.0154	0.0111	0.1632	7.8	11.931	11	0.3689	440683	39106	401577	chr3	154014609	3	3	154014609	154014609	1	1	0.2454	216287	0.0606	3	154014609	*	rs4679727	R	153732398	rs4679727	A	G	0.7509	0.0127	0.002	9.4e-11	692465	153732398	154014609	3	154014609	3	154014609	*	R	1.38739	6.35
chr3:154014972:G:C	C	G	0.1409	0.014	0.1126	0.17	-0.0123	0.0138	0.3722	19.4	13.644	11	0.2533	440683	39106	401577	chr3	154014972	3	3	154014972	154014972	1	1	0.1409	124184	0.0574	3	154014972	*	rs4679728	V	153732761	rs4679728	C	G	0.1539	-0.0107	0.0024	5.4e-06	692192	153732761	154014972	3	154014972	3	154014972	*	V	-0.891304	-4.45833
chr3:154015399:G:A	A	G	0.5082	0.0138	0.4881	0.5533	0.0131	0.0095	0.1696	0	7.596	11	0.749	440683	39106	401577	chr3	154015399	3	3	154015399	154015399	1	1	0.4918	433456	0.0652	3	154015399	*	rs4386451	R	153733188	rs4386451	A	G	0.5129	0.0116	0.0017	1.4e-11	692360	153733188	154015399	3	154015399	3	154015399	*	R	1.37895	6.82353
chr3:154015486:G:A	A	G	0.2455	0.0108	0.2185	0.2792	-0.0155	0.0111	0.161	8	11.957	11	0.3669	440683	39106	401577	chr3	154015486	3	3	154015486	154015486	1	1	0.2455	216375	0.0607	3	154015486	*	rs4386452	R	153733275	rs4386452	A	G	0.2491	-0.0127	0.002	9.5e-11	692467	153733275	154015486	3	154015486	3	154015486	*	R	-1.3964	-6.35
chr3:154015940:C:T	T	C	0.5077	0.0139	0.4873	0.5532	0.0134	0.0095	0.1616	0	8.002	11	0.7132	440683	39106	401577	chr3	154015940	3	3	154015940	154015940	1	1	0.4923	433896	0.0659	3	154015940	*	rs9289935	Y	153733729	rs9289935	T	C	0.5129	0.0115	0.0017	1.7e-11	692289	153733729	154015940	3	154015940	3	154015940	*	Y	1.41053	6.76471
chr3:154015965:T:A	A	T	0.5082	0.0137	0.4882	0.5533	0.0131	0.0095	0.1697	0	7.625	11	0.7464	440683	39106	401577	chr3	154015965	3	3	154015965	154015965	1	1	0.4918	433456	0.0651	3	154015965	*	rs9289936	W	153733754	rs9289936	A	T	0.5129	0.0116	0.0017	1.3e-11	692369	153733754	154015965	3	154015965	3	154015965	*	W	1.37895	6.82353
chr3:154017343:A:G	A	G	0.492	0.0138	0.4466	0.5121	-0.0131	0.0095	0.17	0	7.714	11	0.7386	440683	39106	401577	chr3	154017343	3	3	154017343	154017343	1	1	0.492	433632	0.0655	3	154017343	*	rs1521306	R	153735132	rs1521306	A	G	0.4871	-0.0115	0.0017	2e-11	692274	153735132	154017343	3	154017343	3	154017343	*	R	-1.37895	-6.76471
chr3:154017830:C:A	A	C	0.2456	0.0108	0.2185	0.2793	-0.0155	0.011	0.1608	7.9	11.944	11	0.3679	440683	39106	401577	chr3	154017830	3	3	154017830	154017830	1	1	0.2456	216463	0.0608	3	154017830	*	rs16846891	M	153735619	rs16846891	A	C	0.2491	-0.0126	0.002	1.3e-10	692288	153735619	154017830	3	154017830	3	154017830	*	M	-1.40909	-6.3
chr3:154018103:T:C	T	C	0.7542	0.0109	0.7207	0.7815	0.0156	0.011	0.1582	7.4	11.875	11	0.3731	440683	39106	401577	chr3	154018103	3	3	154018103	154018103	1	1	0.2458	216640	0.0608	3	154018103	*	rs13073025	Y	153735892	rs13073025	T	C	0.7509	0.0125	0.002	1.6e-10	692578	153735892	154018103	3	154018103	3	154018103	*	Y	1.41818	6.25
chr3:154018220:C:G	C	G	0.9015	0.0075	0.8889	0.9237	0.0125	0.016	0.4342	0	8.325	11	0.684	440683	39106	401577	chr3	154018220	3	3	154018220	154018220	1	1	0.0985	86814.6	0.0348	3	154018220	*	rs7632143	S	153736009	rs7632143	C	G	0.91259	0.0111	0.0029	0.00016	692407	153736009	154018220	3	154018220	3	154018220	*	S	0.78125	3.82759
chr3:154018459:C:T	T	C	0.5079	0.0138	0.4877	0.5531	0.0135	0.0095	0.1557	0	7.538	11	0.754	440683	39106	401577	chr3	154018459	3	3	154018459	154018459	1	1	0.4921	433720	0.0654	3	154018459	*	rs6787201	Y	153736248	rs6787201	T	C	0.5129	0.0115	0.0017	2e-11	692146	153736248	154018459	3	154018459	3	154018459	*	Y	1.42105	6.76471
chr3:154018679:G:A	A	G	0.2454	0.0108	0.2185	0.2793	-0.0156	0.0111	0.158	7.2	11.852	11	0.3749	440683	39106	401577	chr3	154018679	3	3	154018679	154018679	1	1	0.2454	216287	0.0608	3	154018679	*	rs7635034	R	153736468	rs7635034	A	G	0.2491	-0.0133	0.0022	9.6e-10	669727	153736468	154018679	3	154018679	3	154018679	*	R	-1.40541	-6.04545
chr3:154018795:C:A	A	C	0.2456	0.0108	0.2186	0.2793	-0.0154	0.011	0.1621	7.8	11.932	11	0.3688	440683	39106	401577	chr3	154018795	3	3	154018795	154018795	1	1	0.2456	216463	0.0607	3	154018795	*	rs7634965	M	153736584	rs7634965	A	C	0.2491	-0.0114	0.0018	7.4e-10	790043	153736584	154018795	3	154018795	3	154018795	*	M	-1.4	-6.33333
chr3:154018888:T:C	T	C	0.492	0.0139	0.4469	0.5123	-0.0137	0.0095	0.1525	0	7.481	11	0.7589	440683	39106	401577	chr3	154018888	3	3	154018888	154018888	1	1	0.492	433632	0.0654	3	154018888	*	rs1122526	Y	153736677	rs1122526	T	C	0.4872	-0.0116	0.0017	1.2e-11	692197	153736677	154018888	3	154018888	3	154018888	*	Y	-1.44211	-6.82353
chr3:154019210:C:T	T	C	0.5082	0.0138	0.488	0.5532	0.013	0.0095	0.173	0	7.421	11	0.764	440683	39106	401577	chr3	154019210	3	3	154019210	154019210	1	1	0.4918	433456	0.0652	3	154019210	*	rs1122525	Y	153736999	rs1122525	T	C	0.5122	0.0116	0.0017	1.4e-11	692112	153736999	154019210	3	154019210	3	154019210	*	Y	1.36842	6.82353
chr3:154019333:T:C	T	C	0.7544	0.0108	0.7206	0.7814	0.0156	0.011	0.1587	6.9	11.82	11	0.3773	440683	39106	401577	chr3	154019333	3	3	154019333	154019333	1	1	0.2456	216463	0.0608	3	154019333	*	rs11925809	Y	153737122	rs11925809	T	C	0.7509	0.0113	0.0018	7.7e-10	790171	153737122	154019333	3	154019333	3	154019333	*	Y	1.41818	6.27778
chr3:154019385:C:A	A	C	0.5082	0.0136	0.4878	0.5531	0.0135	0.0095	0.1573	0	7.579	11	0.7504	440683	39106	401577	chr3	154019385	3	3	154019385	154019385	1	1	0.4918	433456	0.0653	3	154019385	*	rs7635575	M	153737174	rs7635575	A	C	0.5129	0.0117	0.0017	1e-11	690644	153737174	154019385	3	154019385	3	154019385	*	M	1.42105	6.88235
chr3:154020547:A:C	A	C	0.7546	0.0108	0.7206	0.7815	0.0154	0.0111	0.1631	7.5	11.893	11	0.3717	440683	39106	401577	chr3	154020547	3	3	154020547	154020547	1	1	0.2454	216287	0.0609	3	154020547	*	rs7616575	M	153738336	rs7616575	A	C	0.7566	0.0127	0.002	9.1e-11	692427	153738336	154020547	3	154020547	3	154020547	*	M	1.38739	6.35
chr3:154020640:G:A	A	G	0.2455	0.0108	0.2185	0.2794	-0.0155	0.0111	0.1597	7.8	11.932	11	0.3688	440683	39106	401577	chr3	154020640	3	3	154020640	154020640	1	1	0.2455	216375	0.0609	3	154020640	*	rs7639011	R	153738429	rs7639011	A	G	0.2493	-0.0132	0.002	2.1e-11	691413	153738429	154020640	3	154020640	3	154020640	*	R	-1.3964	-6.6
chr3:154020841:C:A	A	C	0.0985	0.0075	0.0763	0.1111	-0.0122	0.016	0.445	0	8.344	11	0.6822	440683	39106	401577	chr3	154020841	3	3	154020841	154020841	1	1	0.0985	86814.6	0.0348	3	154020841	*	rs11922984	M	153738630	rs11922984	A	C	0.08764	-0.0112	0.0029	0.00012	692422	153738630	154020841	3	154020841	3	154020841	*	M	-0.7625	-3.86207
chr3:154021004:C:T	T	C	0.246	0.0105	0.2196	0.2796	-0.0156	0.011	0.1575	9.3	12.133	11	0.3537	440683	39106	401577	chr3	154021004	3	3	154021004	154021004	1	1	0.246	216816	0.06	3	154021004	*	rs7641288	Y	153738793	rs7641288	T	C	0.2494	-0.0126	0.002	1.2e-10	692327	153738793	154021004	3	154021004	3	154021004	*	Y	-1.41818	-6.3
chr3:154021365:A:T	A	T	0.7545	0.0108	0.7207	0.7814	0.0156	0.0111	0.1577	7.2	11.853	11	0.3748	440683	39106	401577	chr3	154021365	3	3	154021365	154021365	1	1	0.2455	216375	0.0607	3	154021365	*	rs12486823	W	153739154	rs12486823	A	T	0.7518	0.0127	0.002	9.7e-11	692438	153739154	154021365	3	154021365	3	154021365	*	W	1.40541	6.35
chr3:154022638:G:C	C	G	0.508	0.0138	0.4877	0.5531	0.0134	0.0095	0.1607	0	7.47	11	0.7598	440683	39106	401577	chr3	154022638	3	3	154022638	154022638	1	1	0.492	433632	0.0654	3	154022638	*	rs9861705	S	153740427	rs9861705	C	G	0.5127	0.0116	0.0017	1.3e-11	692268	153740427	154022638	3	154022638	3	154022638	*	S	1.41053	6.82353
chr3:154023064:C:T	T	C	0.5078	0.0138	0.4877	0.5531	0.0134	0.0095	0.1593	0	7.58	11	0.7503	440683	39106	401577	chr3	154023064	3	3	154023064	154023064	1	1	0.4922	433808	0.0654	3	154023064	*	rs1521330	Y	153740853	rs1521330	T	C	0.5127	0.0115	0.0017	1.8e-11	692232	153740853	154023064	3	154023064	3	154023064	*	Y	1.41053	6.76471
chr3:154025194:T:C	T	C	0.492	0.0139	0.4462	0.5119	-0.014	0.0096	0.1439	0	7.443	11	0.7622	440683	39106	401577	chr3	154025194	3	3	154025194	154025194	1	1	0.492	433632	0.0657	3	154025194	*	rs1060651	Y	153742983	rs1060651	T	C	0.4873	-0.0116	0.0017	1.3e-11	692282	153742983	154025194	3	154025194	3	154025194	*	Y	-1.45833	-6.82353
chr3:154025336:T:C	T	C	0.4921	0.0138	0.4465	0.5119	-0.0135	0.0096	0.1582	0	7.273	11	0.7765	440683	39106	401577	chr3	154025336	3	3	154025336	154025336	1	1	0.4921	433720	0.0654	3	154025336	*	rs1060649	Y	153743125	rs1060649	T	C	0.4873	-0.0116	0.0017	1.2e-11	692198	153743125	154025336	3	154025336	3	154025336	*	Y	-1.40625	-6.82353
chr3:154028482:C:T	T	C	0.5089	0.0137	0.4884	0.5539	0.0127	0.0095	0.1828	0	6.738	11	0.8199	440683	39106	401577	chr3	154028482	3	3	154028482	154028482	1	1	0.4911	432839	0.0655	3	154028482	*	rs1521335	Y	153746271	rs1521335	T	C	0.5118	0.0117	0.0017	1e-11	688773	153746271	154028482	3	154028482	3	154028482	*	Y	1.33684	6.88235
chr3:154028822:G:A	A	G	0.5076	0.0138	0.4879	0.5532	0.0138	0.0096	0.1481	0	7.443	11	0.7622	440683	39106	401577	chr3	154028822	3	3	154028822	154028822	1	1	0.4924	433985	0.0653	3	154028822	*	rs13324486	R	153746611	rs13324486	A	G	0.5118	0.0114	0.0017	6.4e-11	687312	153746611	154028822	3	154028822	3	154028822	*	R	1.4375	6.70588
chr3:154031057:G:A	A	G	0.1023	0.0099	0.0767	0.1208	-0.0175	0.0158	0.2664	0	7.829	11	0.7285	440683	39106	401577	chr3	154031057	3	3	154031057	154031057	1	1	0.1023	90163.7	0.0441	3	154031057	*	rs1464417	R	153748846	rs1464417	A	G	0.08928	-0.011	0.0029	0.00016	689935	153748846	154031057	3	154031057	3	154031057	*	R	-1.10759	-3.7931
chr3:154031308:C:A	A	C	0.1023	0.0098	0.0767	0.1208	-0.0175	0.0158	0.2656	0	7.811	11	0.7302	440683	39106	401577	chr3	154031308	3	3	154031308	154031308	1	1	0.1023	90163.7	0.0441	3	154031308	*	rs1521336	M	153749097	rs1521336	A	C	0.08916	-0.011	0.0028	6.3e-05	776225	153749097	154031308	3	154031308	3	154031308	*	M	-1.10759	-3.92857
chr3:154032101:C:A	A	C	0.1023	0.0099	0.0767	0.1208	-0.0174	0.0158	0.2697	0	6.872	11	0.8093	440683	39106	401577	chr3	154032101	3	3	154032101	154032101	1	1	0.1023	90163.7	0.0441	3	154032101	*	rs12485516	M	153749890	rs12485516	A	C	0.0891	-0.011	0.0029	0.00017	690018	153749890	154032101	3	154032101	3	154032101	*	M	-1.10127	-3.7931
chr3:154032573:C:T	T	C	0.1023	0.0099	0.0766	0.1208	-0.0174	0.0158	0.2696	0	6.958	11	0.8025	440683	39106	401577	chr3	154032573	3	3	154032573	154032573	1	1	0.1023	90163.7	0.0442	3	154032573	*	rs12485656	Y	153750362	rs12485656	T	C	0.0891	-0.0111	0.0029	0.00016	689875	153750362	154032573	3	154032573	3	154032573	*	Y	-1.10127	-3.82759
chr3:154032990:A:G	A	G	0.8977	0.0099	0.8792	0.9233	0.0176	0.0158	0.2647	0	6.93	11	0.8047	440683	39106	401577	chr3	154032990	3	3	154032990	154032990	1	1	0.1023	90163.7	0.0441	3	154032990	*	rs6777440	R	153750779	rs6777440	A	G	0.9109	0.0111	0.0029	0.00014	689917	153750779	154032990	3	154032990	3	154032990	*	R	1.11392	3.82759
chr3:154033323:A:G	A	G	0.5001	0.0151	0.4567	0.5259	-0.0118	0.0096	0.2182	0	8.278	11	0.6882	440683	39106	401577	chr3	154033323	3	3	154033323	154033323	1	1	0.4999	440595	0.0692	3	154033323	*	rs6777771	R	153751112	rs6777771	A	G	0.4926	-0.0118	0.0017	6e-12	688993	153751112	154033323	3	154033323	3	154033323	*	R	-1.22917	-6.94118
chr3:154033434:T:C	T	C	0.4998	0.015	0.4566	0.5254	-0.0117	0.0096	0.2197	0	8.349	11	0.6817	440683	39106	401577	chr3	154033434	3	3	154033434	154033434	1	1	0.4998	440507	0.0688	3	154033434	*	rs6766612	Y	153751223	rs6766612	T	C	0.4925	-0.0118	0.0017	5.8e-12	688817	153751223	154033434	3	154033434	3	154033434	*	Y	-1.21875	-6.94118
chr3:154034031:C:G	C	G	0.8977	0.0099	0.8792	0.9233	0.0177	0.0158	0.262	0	6.934	11	0.8044	440683	39106	401577	chr3	154034031	3	3	154034031	154034031	1	1	0.1023	90163.7	0.0441	3	154034031	*	rs4478043	B	153751820	rs4478043	C	G	0.9109	0.0111	0.0029	0.00015	689943	153751820	154034031	3	154034031	3	154034031	*	B	1.12025	3.82759
chr3:154034047:C:G	C	G	0.8977	0.0099	0.8792	0.9233	0.0174	0.0158	0.2688	0	6.985	11	0.8003	440683	39106	401577	chr3	154034047	3	3	154034047	154034047	1	1	0.1023	90163.7	0.0441	3	154034047	*	rs4557116	S	153751836	rs4557116	C	G	0.9109	0.0111	0.0029	0.00015	689958	153751836	154034047	3	154034047	3	154034047	*	S	1.10127	3.82759
chr3:154034123:C:T	T	C	0.4999	0.0151	0.474	0.5433	0.0118	0.0096	0.2184	0	8.349	11	0.6817	440683	39106	401577	chr3	154034123	3	3	154034123	154034123	1	1	0.4999	440595	0.0693	3	154034123	*	rs2418925	Y	153751912	rs2418925	T	C	0.5075	0.0118	0.0017	6.4e-12	688962	153751912	154034123	3	154034123	3	154034123	*	Y	1.22917	6.94118
chr3:154034437:A:T	A	T	0.578	0.0142	0.5308	0.6019	-0.0098	0.0097	0.3163	0	6.52	11	0.8365	440683	39106	401577	chr3	154034437	3	3	154034437	154034437	1	1	0.422	371936	0.0711	3	154034437	*	rs950943	W	153752226	rs950943	A	T	0.5625	-0.0097	0.0017	2.9e-08	685436	153752226	154034437	3	154034437	3	154034437	*	W	-1.01031	-5.70588
chr3:154035004:A:G	A	G	0.5011	0.0151	0.4573	0.5267	-0.0136	0.0096	0.1542	0	8.875	11	0.6335	440683	39106	401577	chr3	154035004	3	3	154035004	154035004	1	1	0.4989	439713	0.0694	3	154035004	*	rs6784438	R	153752793	rs6784438	A	G	0.4926	-0.0116	0.0017	1.4e-11	689031	153752793	154035004	3	154035004	3	154035004	*	R	-1.41667	-6.82353
chr3:154035794:T:C	T	C	0.7518	0.0092	0.72	0.7658	0.0185	0.011	0.09334	6.8	11.797	11	0.3791	440683	39106	401577	chr3	154035794	3	3	154035794	154035794	1	1	0.2482	218755	0.0458	3	154035794	*	rs13059788	Y	153753583	rs13059788	T	C	0.7505	0.0127	0.002	9.3e-11	689163	153753583	154035794	3	154035794	3	154035794	*	Y	1.68182	6.35
chr3:154036302:T:C	T	C	0.8974	0.0098	0.8792	0.9232	0.0178	0.0157	0.2584	0	7.038	11	0.796	440683	39106	401577	chr3	154036302	3	3	154036302	154036302	1	1	0.1026	90428.2	0.044	3	154036302	*	rs11923161	Y	153754091	rs11923161	T	C	0.90967	0.011	0.0029	0.00015	689920	153754091	154036302	3	154036302	3	154036302	*	Y	1.13376	3.7931
chr3:154037537:G:A	A	G	0.1023	0.0099	0.0767	0.1208	-0.0177	0.0158	0.2617	0	7.055	11	0.7946	440683	39106	401577	chr3	154037537	3	3	154037537	154037537	1	1	0.1023	90163.7	0.0441	3	154037537	*	rs7427351	R	153755326	rs7427351	A	G	0.08904	-0.0111	0.0029	0.00014	689831	153755326	154037537	3	154037537	3	154037537	*	R	-1.12025	-3.82759
chr3:154038031:C:A	A	C	0.2483	0.0092	0.2342	0.2801	-0.0184	0.011	0.0941	6.2	11.729	11	0.3843	440683	39106	401577	chr3	154038031	3	3	154038031	154038031	1	1	0.2483	218843	0.0459	3	154038031	*	rs4256090	M	153755820	rs4256090	A	C	0.25	-0.0127	0.002	8.1e-11	688946	153755820	154038031	3	154038031	3	154038031	*	M	-1.67273	-6.35
chr3:154038083:C:T	T	C	0.1013	0.0091	0.0766	0.1183	-0.0179	0.0158	0.2569	0	7.429	11	0.7633	440683	39106	401577	chr3	154038083	3	3	154038083	154038083	1	1	0.1013	89282.4	0.0417	3	154038083	*	rs4257507	Y	153755872	rs4257507	T	C	0.08887	-0.0107	0.0029	0.00026	689885	153755872	154038083	3	154038083	3	154038083	*	Y	-1.13291	-3.68966
chr3:154039078:T:C	T	C	0.8594	0.0142	0.8303	0.8882	0.0128	0.0138	0.3544	14.3	12.833	11	0.3044	440683	39106	401577	chr3	154039078	3	3	154039078	154039078	1	1	0.1406	123920	0.0579	3	154039078	*	rs11711982	Y	153756867	rs11711982	T	C	0.8478	0.011	0.0024	4.7e-06	689391	153756867	154039078	3	154039078	3	154039078	*	Y	0.927536	4.58333
chr3:154040701:C:T	T	C	0.6083	0.0076	0.5945	0.6297	0.0033	0.0098	0.7329	0	10.282	11	0.5052	440683	39106	401577	chr3	154040701	3	3	154040701	154040701	1	1	0.3917	345231	0.0352	3	154040701	*	rs6780438	Y	153758490	rs6780438	T	C	0.6035	0.0081	0.0018	4.3e-06	686994	153758490	154040701	3	154040701	3	154040701	*	Y	0.336735	4.5
chr3:154041017:T:C	T	C	0.3995	0.007	0.3808	0.4141	-0.0048	0.0098	0.6221	0	10.033	11	0.5274	440683	39106	401577	chr3	154041017	3	3	154041017	154041017	1	1	0.3995	352106	0.0333	3	154041017	*	rs1949633	Y	153758806	rs1949633	T	C	0.4042	-0.0085	0.0018	1.5e-06	687283	153758806	154041017	3	154041017	3	154041017	*	Y	-0.489796	-4.72222
chr3:154041074:G:T	T	G	0.1335	0.0146	0.1047	0.1631	-0.0136	0.0141	0.3356	0	10.763	11	0.4633	440683	39106	401577	chr3	154041074	3	3	154041074	154041074	1	1	0.1335	117662	0.0584	3	154041074	*	rs1521324	K	153758863	rs1521324	T	G	0.1446	-0.0118	0.0024	1.3e-06	689293	153758863	154041074	3	154041074	3	154041074	*	K	-0.964539	-4.91667
chr3:154042328:C:T	T	C	0.5993	0.0067	0.583	0.6183	0.0061	0.0098	0.5299	0	10.117	11	0.5199	440683	39106	401577	chr3	154042328	3	3	154042328	154042328	1	1	0.4007	353163	0.0353	3	154042328	*	rs9835642	Y	153760117	rs9835642	T	C	0.5952	0.0082	0.0018	3.6e-06	687229	153760117	154042328	3	154042328	3	154042328	*	Y	0.622449	4.55556
chr3:154044125:T:C	T	C	0.3998	0.0073	0.3793	0.4157	-0.0048	0.0098	0.6256	0	9.888	11	0.5405	440683	39106	401577	chr3	154044125	3	3	154044125	154044125	1	1	0.3998	352370	0.0364	3	154044125	*	rs13080778	Y	153761914	rs13080778	T	C	0.4043	-0.0085	0.0018	1.5e-06	687265	153761914	154044125	3	154044125	3	154044125	*	Y	-0.489796	-4.72222
chr3:154044453:T:C	T	C	0.501	0.0151	0.4577	0.5269	-0.0113	0.0096	0.2356	0	9.01	11	0.6209	440683	39106	401577	chr3	154044453	3	3	154044453	154044453	1	1	0.499	439802	0.0692	3	154044453	*	rs17817130	Y	153762242	rs17817130	T	C	0.4933	-0.0119	0.0017	4.8e-12	686743	153762242	154044453	3	154044453	3	154044453	*	Y	-1.17708	-7
chr3:154045152:T:G	T	G	0.8986	0.0091	0.8817	0.9234	0.0174	0.0158	0.2728	0	7.456	11	0.761	440683	39106	401577	chr3	154045152	3	3	154045152	154045152	1	1	0.1014	89370.5	0.0417	3	154045152	*	rs1521325	K	153762941	rs1521325	T	G	0.91107	0.0109	0.0029	0.00018	689630	153762941	154045152	3	154045152	3	154045152	*	K	1.10127	3.75862
chr3:154047963:G:A	A	G	0.1012	0.0091	0.0766	0.1183	-0.0183	0.0159	0.248	0	7.265	11	0.7772	440683	39106	401577	chr3	154047963	3	3	154047963	154047963	1	1	0.1012	89194.2	0.0417	3	154047963	*	rs4680123	R	153765752	rs4680123	A	G	0.08893	-0.0109	0.0029	0.00019	689560	153765752	154047963	3	154047963	3	154047963	*	R	-1.15094	-3.75862
chr3:154048392:T:C	T	C	0.8584	0.0148	0.8309	0.8874	0.015	0.0137	0.2729	0	8.208	11	0.6946	440683	39106	401577	chr3	154048392	3	3	154048392	154048392	1	1	0.1416	124801	0.0565	3	154048392	*	rs6800048	Y	153766181	rs6800048	T	C	0.8495	0.0117	0.0024	8.6e-07	689358	153766181	154048392	3	154048392	3	154048392	*	Y	1.09489	4.875
chr3:154048463:T:C	T	C	0.8988	0.0091	0.8817	0.9234	0.0181	0.0159	0.2537	0	7.341	11	0.7709	440683	39106	401577	chr3	154048463	3	3	154048463	154048463	1	1	0.1012	89194.2	0.0417	3	154048463	*	rs6800067	Y	153766252	rs6800067	T	C	0.91101	0.0108	0.0029	0.00022	689537	153766252	154048463	3	154048463	3	154048463	*	Y	1.13836	3.72414
chr3:154049172:T:C	T	C	0.3623	0.0294	0.2973	0.4151	-0.0045	0.01	0.6547	0	5.448	11	0.9076	440683	39106	401577	chr3	154049172	3	3	154049172	154049172	1	1	0.3623	319319	0.1178	3	154049172	*	rs7646922	Y	153766961	rs7646922	T	C	0.3408	-0.0067	0.0018	0.00027	687882	153766961	154049172	3	154049172	3	154049172	*	Y	-0.45	-3.72222
chr3:154050498:A:C	A	C	0.8988	0.0098	0.8808	0.9262	0.0134	0.0159	0.3988	0	7.76	11	0.7347	440683	39106	401577	chr3	154050498	3	3	154050498	154050498	1	1	0.1012	89194.2	0.0454	3	154050498	*	rs1521326	M	153768287	rs1521326	A	C	0.91084	0.0106	0.0029	0.0003	689560	153768287	154050498	3	154050498	3	154050498	*	M	0.842767	3.65517
chr3:154050849:C:A	A	C	0.1413	0.0149	0.1126	0.169	-0.0161	0.0137	0.2429	0	8.088	11	0.7054	440683	39106	401577	chr3	154050849	3	3	154050849	154050849	1	1	0.1413	124537	0.0564	3	154050849	*	rs7641039	M	153768638	rs7641039	A	C	0.1527	-0.0116	0.0024	1.1e-06	689195	153768638	154050849	3	154050849	3	154050849	*	M	-1.17518	-4.83333
chr3:154051585:A:G	A	G	0.4985	0.0164	0.449	0.5261	-0.0099	0.0096	0.3027	0	8.688	11	0.6506	440683	39106	401577	chr3	154051585	3	3	154051585	154051585	1	1	0.4985	439361	0.0771	3	154051585	*	rs9818079	R	153769374	rs9818079	A	G	0.4921	-0.0117	0.0017	8.7e-12	686535	153769374	154051585	3	154051585	3	154051585	*	R	-1.03125	-6.88235
chr3:154056673:C:A	A	C	0.5017	0.0164	0.4751	0.5529	0.0084	0.0096	0.3824	0	8.705	11	0.6491	440683	39106	401577	chr3	154056673	3	3	154056673	154056673	1	1	0.4983	439185	0.0778	3	154056673	*	rs9882680	M	153774462	rs9882680	A	C	0.5117	0.012	0.0017	3.9e-12	685193	153774462	154056673	3	154056673	3	154056673	*	M	0.875	7.05882
chr3:154058217:A:G	A	G	0.506	0.0172	0.4765	0.5537	0.0076	0.0096	0.4258	0	9.218	11	0.6018	440683	39106	401577	chr3	154058217	3	3	154058217	154058217	1	1	0.494	435395	0.0772	3	154058217	*	rs12631484	R	153776006	rs12631484	A	G	0.5089	0.012	0.0017	3.5e-12	685390	153776006	154058217	3	154058217	3	154058217	*	R	0.791667	7.05882
chr3:154058276:T:G	T	G	0.8984	0.0098	0.8806	0.9262	0.0117	0.0158	0.4605	0	7.77	11	0.7338	440683	39106	401577	chr3	154058276	3	3	154058276	154058276	1	1	0.1016	89546.8	0.0456	3	154058276	*	rs13059165	B	153776065	rs13059165	T	G	0.91142	0.0106	0.0029	0.00031	689371	153776065	154058276	3	154058276	3	154058276	*	B	0.740506	3.65517
chr3:154058360:A:G	A	G	0.8991	0.0095	0.8818	0.9262	0.0114	0.0159	0.4727	0	8.551	11	0.6633	440683	39106	401577	chr3	154058360	3	3	154058360	154058360	1	1	0.1009	88929.8	0.0444	3	154058360	*	rs13079099	R	153776149	rs13079099	A	G	0.90973	0.0104	0.0029	0.00042	689430	153776149	154058360	3	154058360	3	154058360	*	R	0.716981	3.58621
chr3:154058510:G:T	T	G	0.493	0.0167	0.4461	0.5217	-0.0078	0.0096	0.4145	0	9.274	11	0.5967	440683	39106	401577	chr3	154058510	3	3	154058510	154058510	1	1	0.493	434513	0.0756	3	154058510	*	rs12636984	K	153776299	rs12636984	T	G	0.4911	-0.012	0.0017	3.5e-12	685264	153776299	154058510	3	154058510	3	154058510	*	K	-0.8125	-7.05882
chr3:154059037:T:C	T	C	0.6454	0.0297	0.591	0.7124	-0.0018	0.0101	0.8555	0	5.118	11	0.9253	440683	39106	401577	chr3	154059037	3	3	154059037	154059037	1	1	0.3546	312532	0.1214	3	154059037	*	rs7617276	Y	153776826	rs7617276	T	C	0.6608	0.0069	0.0018	0.0002	685435	153776826	154059037	3	154059037	3	154059037	*	Y	-0.178218	3.83333
chr3:154059487:A:G	A	G	0.8664	0.0145	0.8371	0.8951	0.0156	0.0141	0.2672	0	10.005	11	0.5299	440683	39106	401577	chr3	154059487	3	3	154059487	154059487	1	1	0.1336	117750	0.058	3	154059487	*	rs11710560	R	153777276	rs11710560	A	G	0.8557	0.0116	0.0024	1.9e-06	688949	153777276	154059487	3	154059487	3	154059487	*	R	1.10638	4.83333
chr3:154059647:A:G	A	G	0.8986	0.0099	0.8806	0.9263	0.0115	0.0159	0.4677	0	8.069	11	0.7071	440683	39106	401577	chr3	154059647	3	3	154059647	154059647	1	1	0.1014	89370.5	0.0457	3	154059647	*	rs7628156	R	153777436	rs7628156	A	G	0.91142	0.0105	0.0029	0.00031	689283	153777436	154059647	3	154059647	3	154059647	*	R	0.72327	3.62069
chr3:154059894:T:C	T	C	0.8981	0.0099	0.8803	0.9263	0.0132	0.0158	0.4034	0	7.813	11	0.73	440683	39106	401577	chr3	154059894	3	3	154059894	154059894	1	1	0.1019	89811.2	0.046	3	154059894	*	rs13066115	Y	153777683	rs13066115	T	C	0.91137	0.0107	0.0029	0.00028	689283	153777683	154059894	3	154059894	3	154059894	*	Y	0.835443	3.68966
chr3:154061129:C:T	T	C	0.1419	0.0133	0.1181	0.1673	-0.0182	0.0137	0.1852	0	6.444	11	0.8422	440683	39106	401577	chr3	154061129	3	3	154061129	154061129	1	1	0.1419	125066	0.0492	3	154061129	*	rs17766586	Y	153778918	rs17766586	T	C	0.1522	-0.0123	0.0024	2.9e-07	688243	153778918	154061129	3	154061129	3	154061129	*	Y	-1.32847	-5.125
chr3:154062079:A:G	A	G	0.8579	0.0132	0.8326	0.8819	0.0191	0.0137	0.1617	0	6.082	11	0.8679	440683	39106	401577	chr3	154062079	3	3	154062079	154062079	1	1	0.1421	125242	0.0493	3	154062079	*	rs17817774	R	153779868	rs17817774	A	G	0.8466	0.0125	0.0024	1.8e-07	688548	153779868	154062079	3	154062079	3	154062079	*	R	1.39416	5.20833
chr3:154062893:C:T	T	C	0.2552	0.0087	0.2431	0.2736	-0.0145	0.0109	0.1843	0	9.323	11	0.5921	440683	39106	401577	chr3	154062893	3	3	154062893	154062893	1	1	0.2552	224925	0.0305	3	154062893	*	rs7645651	Y	153780682	rs7645651	T	C	0.2543	-0.0137	0.002	2.5e-12	687118	153780682	154062893	3	154062893	3	154062893	*	Y	-1.33028	-6.85
chr3:154064397:G:A	A	G	0.1145	0.0098	0.0873	0.1315	-0.0046	0.015	0.7604	0	9.106	11	0.6121	440683	39106	401577	chr3	154064397	3	3	154064397	154064397	1	1	0.1145	100916	0.0442	3	154064397	*	rs12487454	R	153782186	rs12487454	A	G	0.1018	-0.0111	0.0028	5.8e-05	689080	153782186	154064397	3	154064397	3	154064397	*	R	-0.306667	-3.96429
chr3:154064536:CGA:C	CGA	C	0.9967	0.0004	0.9957	0.9969	0.1246	0.1289	0.3338	0	0.712	1	0.3988	49759	21994	27765	chr3	154064536	3	3	154064536	154064536	0.56242	0.0691399	0.0033	328.409	0.0012	3	154064536	*	rs10935973	Y	153782325	rs10935973	T	C	0.1583	-0.0112	0.0023	1.4e-06	686786	153782325	154064536	3	154064536	3	154064536	*	Y	0.966641	-4.86957
chr3:154064536:C:T	T	C	0.1585	0.014	0.131	0.1887	-0.0154	0.0132	0.2422	0	8.57	11	0.6615	440683	39106	401577	chr3	154064536	3	3	154064536	154064536	1	1	0.1585	139697	0.0577	3	154064536	*	rs10935973	Y	153782325	rs10935973	T	C	0.1583	-0.0112	0.0023	1.4e-06	686786	153782325	154064536	3	154064536	3	154064536	*	Y	-1.16667	-4.86957
chr3:154065316:A:G	A	G	0.749	0.0095	0.727	0.7617	0.0139	0.011	0.2055	0	9.89	11	0.5403	440683	39106	401577	chr3	154065316	3	3	154065316	154065316	1	1	0.251	221223	0.0347	3	154065316	*	rs4680124	R	153783105	rs4680124	A	G	0.7487	0.0139	0.002	1.4e-12	687715	153783105	154065316	3	154065316	3	154065316	*	R	1.26364	6.95
chr3:154066909:G:A	A	G	0.1297	0.0147	0.1012	0.1595	-0.0184	0.0143	0.1967	0	9.374	11	0.5874	440683	39106	401577	chr3	154066909	3	3	154066909	154066909	1	1	0.1297	114313	0.0583	3	154066909	*	rs4680125	R	153784698	rs4680125	A	G	0.1411	-0.0118	0.0027	1e-05	514792	153784698	154066909	3	154066909	3	154066909	*	R	-1.28671	-4.37037
chr3:154068454:T:A	A	T	0.1308	0.0143	0.1037	0.1596	-0.0187	0.0142	0.1886	0	8.737	11	0.6461	440683	39106	401577	chr3	154068454	3	3	154068454	154068454	1	1	0.1308	115283	0.0559	3	154068454	*	rs1713842	W	153786243	rs1713842	A	T	0.1493	-0.0125	0.0025	4.1e-07	683760	153786243	154068454	3	154068454	3	154068454	*	W	-1.3169	-5
chr3:154068514:C:T	T	C	0.1297	0.0147	0.1013	0.1595	-0.0189	0.0143	0.1861	0	9.294	11	0.5947	440683	39106	401577	chr3	154068514	3	3	154068514	154068514	1	1	0.1297	114313	0.0582	3	154068514	*	rs1727923	Y	153786303	rs1727923	T	C	0.1411	-0.0124	0.0025	4.1e-07	689706	153786303	154068514	3	154068514	3	154068514	*	Y	-1.32168	-4.96
chr3:154068605:C:G	C	G	0.8619	0.0143	0.835	0.8882	0.0182	0.0139	0.1894	0	6.891	11	0.8079	440683	39106	401577	chr3	154068605	3	3	154068605	154068605	1	1	0.1381	121717	0.0532	3	154068605	*	rs1713843	S	153786394	rs1713843	C	G	0.8507	0.0127	0.0024	1.5e-07	683251	153786394	154068605	3	154068605	3	154068605	*	S	1.30935	5.29167
chr3:154069637:C:T	T	C	0.7432	0.0084	0.7218	0.7579	0.0137	0.011	0.2146	0	9.639	11	0.5631	440683	39106	401577	chr3	154069637	3	3	154069637	154069637	1	1	0.2568	226335	0.0361	3	154069637	*	rs1713845	Y	153787426	rs1713845	T	C	0.7485	0.0139	0.002	1.5e-12	688038	153787426	154069637	3	154069637	3	154069637	*	Y	1.24545	6.95
chr3:154069843:C:T	T	C	0.8642	0.0141	0.8291	0.8929	0.0187	0.0143	0.19	0	9.244	11	0.5994	440683	39106	401577	chr3	154069843	3	3	154069843	154069843	1	1	0.1358	119690	0.0638	3	154069843	*	rs1713846	Y	153787632	rs1713846	T	C	0.8588	0.0122	0.0025	6.2e-07	689797	153787632	154069843	3	154069843	3	154069843	*	Y	1.30769	4.88
chr3:154070433:A:G	A	G	0.1358	0.0141	0.107	0.171	-0.019	0.0143	0.1839	0	9.15	11	0.6081	440683	39106	401577	chr3	154070433	3	3	154070433	154070433	1	1	0.1358	119690	0.064	3	154070433	*	rs938989	R	153788222	rs938989	A	G	0.1412	-0.0121	0.0025	9.4e-07	688949	153788222	154070433	3	154070433	3	154070433	*	R	-1.32867	-4.84
chr3:154070799:C:T	T	C	0.8645	0.0143	0.8292	0.8939	0.0175	0.0143	0.2212	0	9.335	11	0.591	440683	39106	401577	chr3	154070799	3	3	154070799	154070799	1	1	0.1355	119425	0.0647	3	154070799	*	rs1727920	Y	153788588	rs1727920	T	C	0.8589	0.0122	0.0025	6.5e-07	690093	153788588	154070799	3	154070799	3	154070799	*	Y	1.22378	4.88
chr3:154070968:G:A	A	G	0.8642	0.0141	0.8291	0.8929	0.0188	0.0143	0.1889	0	9.264	11	0.5975	440683	39106	401577	chr3	154070968	3	3	154070968	154070968	1	1	0.1358	119690	0.0638	3	154070968	*	rs1727919	R	153788757	rs1727919	A	G	0.8551	0.0122	0.0025	6.9e-07	690056	153788757	154070968	3	154070968	3	154070968	*	R	1.31469	4.88
chr3:154076326:T:C	T	C	0.2485	0.0088	0.2335	0.2712	-0.0152	0.0111	0.1726	9.1	12.106	11	0.3557	440683	39106	401577	chr3	154076326	3	3	154076326	154076326	1	1	0.2485	219019	0.0377	3	154076326	*	rs1727913	Y	153794115	rs1727913	T	C	0.2433	-0.0135	0.002	9.4e-12	682302	153794115	154076326	3	154076326	3	154076326	*	Y	-1.36937	-6.75
chr3:154076683:G:C	C	G	0.1145	0.0098	0.0873	0.1316	-0.0052	0.015	0.7297	0	9.341	11	0.5904	440683	39106	401577	chr3	154076683	3	3	154076683	154076683	1	1	0.1145	100916	0.0443	3	154076683	*	rs13071307	S	153794472	rs13071307	C	G	0.102	-0.0109	0.0028	7.2e-05	689831	153794472	154076683	3	154076683	3	154076683	*	S	-0.346667	-3.89286
chr3:154078622:T:C	T	C	0.8855	0.0098	0.8684	0.9125	0.0057	0.015	0.7056	0	9.029	11	0.6193	440683	39106	401577	chr3	154078622	3	3	154078622	154078622	1	1	0.1145	100916	0.0441	3	154078622	*	rs12636233	Y	153796411	rs12636233	T	C	0.898	0.0111	0.0028	6e-05	689989	153796411	154078622	3	154078622	3	154078622	*	Y	0.38	3.96429
chr3:154078871:G:A	A	G	0.7433	0.0083	0.7225	0.7579	0.0151	0.011	0.1712	0	9.72	11	0.5557	440683	39106	401577	chr3	154078871	3	3	154078871	154078871	1	1	0.2567	226247	0.0354	3	154078871	*	rs9840446	V	153796660	rs9840446	A	G	0.7486	0.0138	0.002	1.6e-12	688092	153796660	154078871	3	154078871	3	154078871	*	V	1.37273	6.9
chr3:154081333:A:G	A	G	0.1356	0.0142	0.1068	0.1708	-0.0184	0.0143	0.1984	0	9.264	11	0.5975	440683	39106	401577	chr3	154081333	3	3	154081333	154081333	1	1	0.1356	119513	0.064	3	154081333	*	rs1713804	R	153799122	rs1713804	A	G	0.1411	-0.0122	0.0025	6e-07	689847	153799122	154081333	3	154081333	3	154081333	*	R	-1.28671	-4.88
chr3:154082516:G:A	A	G	0.751	0.0087	0.7294	0.7666	0.0144	0.0111	0.1939	3.8	11.429	11	0.4081	440683	39106	401577	chr3	154082516	3	3	154082516	154082516	1	1	0.249	219460	0.0372	3	154082516	*	rs1627678	R	153800305	rs1627678	A	G	0.7568	0.0138	0.002	3.2e-12	688217	153800305	154082516	3	154082516	3	154082516	*	R	1.2973	6.9
chr3:154082540:C:T	T	C	0.751	0.0087	0.7294	0.7666	0.0144	0.0111	0.1948	3.8	11.437	11	0.4074	440683	39106	401577	chr3	154082540	3	3	154082540	154082540	1	1	0.249	219460	0.0372	3	154082540	*	rs1627048	Y	153800329	rs1627048	T	C	0.7568	0.0139	0.002	2e-12	688120	153800329	154082540	3	154082540	3	154082540	*	Y	1.2973	6.95
chr3:154083552:T:G	T	G	0.249	0.0087	0.2334	0.2705	-0.0143	0.0111	0.1969	4.3	11.493	11	0.4029	440683	39106	401577	chr3	154083552	3	3	154083552	154083552	1	1	0.249	219460	0.0371	3	154083552	*	rs1727911	K	153801341	rs1727911	T	G	0.2433	-0.0138	0.002	3.1e-12	688221	153801341	154083552	3	154083552	3	154083552	*	K	-1.28829	-6.9
chr3:154083611:A:G	A	G	0.249	0.0087	0.2334	0.2706	-0.0144	0.0111	0.1958	4.1	11.473	11	0.4046	440683	39106	401577	chr3	154083611	3	3	154083611	154083611	1	1	0.249	219460	0.0372	3	154083611	*	rs1713803	R	153801400	rs1713803	A	G	0.2433	-0.0139	0.002	2.4e-12	688233	153801400	154083611	3	154083611	3	154083611	*	R	-1.2973	-6.95
chr3:154083743:T:C	T	C	0.2486	0.0088	0.2334	0.2704	-0.0136	0.0111	0.2208	4.1	11.476	11	0.4043	440683	39106	401577	chr3	154083743	3	3	154083743	154083743	1	1	0.2486	219108	0.037	3	154083743	*	rs1727910	Y	153801532	rs1727910	T	C	0.2468	-0.0138	0.002	2.9e-12	688193	153801532	154083743	3	154083743	3	154083743	*	Y	-1.22523	-6.9
chr3:154083939:A:C	A	C	0.249	0.0087	0.2334	0.2706	-0.0144	0.0111	0.1947	3.8	11.434	11	0.4077	440683	39106	401577	chr3	154083939	3	3	154083939	154083939	1	1	0.249	219460	0.0372	3	154083939	*	rs1713802	M	153801728	rs1713802	A	C	0.2433	-0.0139	0.002	2.1e-12	688222	153801728	154083939	3	154083939	3	154083939	*	M	-1.2973	-6.95
chr3:154084258:T:C	T	C	0.8868	0.009	0.8713	0.9128	0.0076	0.0151	0.6127	0	9.827	11	0.546	440683	39106	401577	chr3	154084258	3	3	154084258	154084258	1	1	0.1132	99770.6	0.0415	3	154084258	*	rs13066595	Y	153802047	rs13066595	T	C	0.8982	0.0112	0.0028	4.6e-05	690307	153802047	154084258	3	154084258	3	154084258	*	Y	0.503311	4
chr3:154084441:A:T	A	T	0.887	0.0089	0.8716	0.9128	0.007	0.0151	0.6411	0	10.117	11	0.5199	440683	39106	401577	chr3	154084441	3	3	154084441	154084441	1	1	0.113	99594.4	0.0412	3	154084441	*	rs12489502	W	153802230	rs12489502	A	T	0.8982	0.0112	0.0028	4.6e-05	690339	153802230	154084441	3	154084441	3	154084441	*	W	0.463576	4
chr3:154084498:C:T	T	C	0.7436	0.0083	0.7225	0.758	0.0143	0.011	0.1931	0	9.782	11	0.5501	440683	39106	401577	chr3	154084498	3	3	154084498	154084498	1	1	0.2564	225982	0.0355	3	154084498	*	rs1727909	Y	153802287	rs1727909	T	C	0.7487	0.014	0.002	9.4e-13	687963	153802287	154084498	3	154084498	3	154084498	*	Y	1.3	7
chr3:154087210:C:T	T	C	0.115	0.0102	0.0874	0.1325	-0.0047	0.015	0.7554	0	8.533	11	0.6649	440683	39106	401577	chr3	154087210	3	3	154087210	154087210	1	1	0.115	101357	0.0451	3	154087210	*	rs13085480	Y	153804999	rs13085480	T	C	0.1022	-0.0114	0.0028	4.1e-05	684096	153804999	154087210	3	154087210	3	154087210	*	Y	-0.313333	-4.07143
chr3:154087310:C:T	T	C	0.751	0.0087	0.7294	0.7666	0.0148	0.0111	0.1837	7.5	11.887	11	0.3722	440683	39106	401577	chr3	154087310	3	3	154087310	154087310	1	1	0.249	219460	0.0372	3	154087310	*	rs1631318	Y	153805099	rs1631318	T	C	0.7567	0.0139	0.002	2.6e-12	688232	153805099	154087310	3	154087310	3	154087310	*	Y	1.33333	6.95
chr3:154088199:T:C	T	C	0.2486	0.0088	0.2334	0.2704	-0.014	0.0111	0.2092	7.5	11.897	11	0.3714	440683	39106	401577	chr3	154088199	3	3	154088199	154088199	1	1	0.2486	219108	0.037	3	154088199	*	rs2679237	Y	153805988	rs2679237	T	C	0.2433	-0.0137	0.0021	1.4e-10	524909	153805988	154088199	3	154088199	3	154088199	*	Y	-1.26126	-6.52381
chr3:154089618:G:A	A	G	0.8645	0.0141	0.8294	0.8934	0.0183	0.0143	0.2003	0	9.775	11	0.5507	440683	39106	401577	chr3	154089618	3	3	154089618	154089618	1	1	0.1355	119425	0.064	3	154089618	*	rs1713798	R	153807407	rs1713798	A	G	0.859	0.0122	0.0025	6.4e-07	690096	153807407	154089618	3	154089618	3	154089618	*	R	1.27972	4.88
chr3:154089850:A:G	A	G	0.249	0.0087	0.2334	0.2706	-0.0148	0.0111	0.183	7.6	11.9	11	0.3712	440683	39106	401577	chr3	154089850	3	3	154089850	154089850	1	1	0.249	219460	0.0372	3	154089850	*	rs1727907	R	153807639	rs1727907	A	G	0.2433	-0.0138	0.002	3.2e-12	688021	153807639	154089850	3	154089850	3	154089850	*	R	-1.33333	-6.9
chr3:154091527:G:A	A	G	0.7506	0.0089	0.7287	0.7699	0.014	0.0111	0.2072	11.8	12.469	11	0.3295	440683	39106	401577	chr3	154091527	3	3	154091527	154091527	1	1	0.2494	219813	0.0412	3	154091527	*	rs1713795	R	153809316	rs1713795	A	G	0.7559	0.0138	0.002	3.5e-12	688236	153809316	154091527	3	154091527	3	154091527	*	R	1.26126	6.9
chr3:154091696:G:A	A	G	0.1132	0.009	0.0872	0.1287	-0.0081	0.0151	0.5926	0	9.906	11	0.5388	440683	39106	401577	chr3	154091696	3	3	154091696	154091696	1	1	0.1132	99770.6	0.0415	3	154091696	*	rs13068190	R	153809485	rs13068190	A	G	0.1018	-0.0113	0.0028	4.5e-05	690314	153809485	154091696	3	154091696	3	154091696	*	R	-0.536424	-4.03571
chr3:154092445:A:G	A	G	0.2489	0.0087	0.2334	0.2706	-0.0149	0.0111	0.1815	7	11.832	11	0.3764	440683	39106	401577	chr3	154092445	3	3	154092445	154092445	1	1	0.2489	219372	0.0372	3	154092445	*	rs1534385	R	153810234	rs1534385	A	G	0.2433	-0.0139	0.002	2.4e-12	688229	153810234	154092445	3	154092445	3	154092445	*	R	-1.34234	-6.95
chr3:154093203:A:G	A	G	0.1354	0.0142	0.1067	0.1706	-0.0187	0.0143	0.1901	0	9.6	11	0.5667	440683	39106	401577	chr3	154093203	3	3	154093203	154093203	1	1	0.1354	119337	0.0639	3	154093203	*	rs1358405	R	153810992	rs1358405	A	G	0.141	-0.0126	0.0025	3.8e-07	672898	153810992	154093203	3	154093203	3	154093203	*	R	-1.30769	-5.04
chr3:154093437:A:G	A	G	0.1354	0.0142	0.1067	0.1706	-0.0187	0.0143	0.1913	0	9.691	11	0.5584	440683	39106	401577	chr3	154093437	3	3	154093437	154093437	1	1	0.1354	119337	0.0639	3	154093437	*	rs1527799	R	153811226	rs1527799	A	G	0.141	-0.0122	0.0025	6.1e-07	690097	153811226	154093437	3	154093437	3	154093437	*	R	-1.30769	-4.88
chr3:154093610:T:C	T	C	0.2489	0.0086	0.2334	0.2703	-0.0149	0.0111	0.181	8	11.953	11	0.3672	440683	39106	401577	chr3	154093610	3	3	154093610	154093610	1	1	0.2489	219372	0.0369	3	154093610	*	rs1527798	Y	153811399	rs1527798	T	C	0.2434	-0.0138	0.002	3.3e-12	688242	153811399	154093610	3	154093610	3	154093610	*	Y	-1.34234	-6.9
chr3:154096086:T:A	A	T	0.7437	0.0082	0.7229	0.7579	0.0147	0.011	0.1812	0	9.98	11	0.5322	440683	39106	401577	chr3	154096086	3	3	154096086	154096086	1	1	0.2563	225894	0.035	3	154096086	*	rs1727904	W	153813875	rs1727904	A	T	0.7491	0.0139	0.0019	9e-13	691407	153813875	154096086	3	154096086	3	154096086	*	W	1.33636	7.31579
chr3:154096679:C:T	T	C	0.1141	0.0098	0.0867	0.1311	-0.0051	0.015	0.7366	0	9.709	11	0.5568	440683	39106	401577	chr3	154096679	3	3	154096679	154096679	1	1	0.1141	100564	0.0444	3	154096679	*	rs6440934	Y	153814468	rs6440934	T	C	0.1015	-0.011	0.0027	6.3e-05	691611	153814468	154096679	3	154096679	3	154096679	*	Y	-0.34	-4.07407
chr3:154098261:C:A	A	C	0.115	0.0102	0.0868	0.1325	-0.0048	0.015	0.7508	0	8.8	11	0.6403	440683	39106	401577	chr3	154098261	3	3	154098261	154098261	1	1	0.115	101357	0.0457	3	154098261	*	rs6802191	M	153816050	rs6802191	A	C	0.1017	-0.0113	0.0027	3.8e-05	691796	153816050	154098261	3	154098261	3	154098261	*	M	-0.32	-4.18519
chr3:154099187:A:T	A	T	0.1354	0.0142	0.1067	0.1706	-0.0187	0.0143	0.1904	0	9.843	11	0.5445	440683	39106	401577	chr3	154099187	3	3	154099187	154099187	1	1	0.1354	119337	0.0639	3	154099187	*	rs6440935	W	153816976	rs6440935	A	T	0.1411	-0.0122	0.0024	5.3e-07	692230	153816976	154099187	3	154099187	3	154099187	*	W	-1.30769	-5.08333
chr3:154101173:C:T	T	C	0.7444	0.0091	0.7229	0.7637	0.0148	0.011	0.1791	0	10.142	11	0.5176	440683	39106	401577	chr3	154101173	3	3	154101173	154101173	1	1	0.2556	225277	0.0408	3	154101173	*	rs1617481	Y	153818962	rs1617481	T	C	0.7492	0.0141	0.0019	4.1e-13	692057	153818962	154101173	3	154101173	3	154101173	*	Y	1.34545	7.42105
chr3:154101246:C:G	C	G	0.1352	0.0142	0.1065	0.1708	-0.0176	0.0143	0.2178	0	10.146	11	0.5173	440683	39106	401577	chr3	154101246	3	3	154101246	154101246	1	1	0.1352	119161	0.0643	3	154101246	*	rs1534386	S	153819035	rs1534386	C	G	0.1411	-0.0124	0.0024	3.9e-07	692324	153819035	154101246	3	154101246	3	154101246	*	S	-1.23077	-5.16667
chr3:154104117:T:C	T	C	0.256	0.0086	0.2397	0.2768	-0.0161	0.011	0.1422	0	9.288	11	0.5953	440683	39106	401577	chr3	154104117	3	3	154104117	154104117	1	1	0.256	225630	0.0371	3	154104117	*	rs1727895	Y	153821906	rs1727895	T	C	0.2509	-0.014	0.0019	6.6e-13	692195	153821906	154104117	3	154104117	3	154104117	*	Y	-1.46364	-7.36842
chr3:154104367:T:C	T	C	0.256	0.0086	0.2398	0.2768	-0.0161	0.011	0.142	0	9.336	11	0.5909	440683	39106	401577	chr3	154104367	3	3	154104367	154104367	1	1	0.256	225630	0.037	3	154104367	*	rs1727894	Y	153822156	rs1727894	T	C	0.252	-0.014	0.0019	7.1e-13	692186	153822156	154104367	3	154104367	3	154104367	*	Y	-1.46364	-7.36842
chr3:154108681:C:T	T	C	0.8657	0.014	0.8295	0.8935	0.0183	0.0143	0.2013	0	9.938	11	0.536	440683	39106	401577	chr3	154108681	3	3	154108681	154108681	1	1	0.1343	118367	0.064	3	154108681	*	rs1727946	Y	153826470	rs1727946	T	C	0.8589	0.0125	0.0024	3.4e-07	692314	153826470	154108681	3	154108681	3	154108681	*	Y	1.27972	5.20833
chr3:154108814:C:A	A	C	0.8657	0.014	0.8295	0.8935	0.0182	0.0143	0.202	0	9.941	11	0.5357	440683	39106	401577	chr3	154108814	3	3	154108814	154108814	1	1	0.1343	118367	0.064	3	154108814	*	rs1727944	M	153826603	rs1727944	A	C	0.8589	0.0124	0.0024	3.4e-07	692304	153826603	154108814	3	154108814	3	154108814	*	M	1.27273	5.16667
chr3:154109468:C:G	C	G	0.1351	0.0143	0.1065	0.1705	-0.0185	0.0143	0.1967	0	9.855	11	0.5434	440683	39106	401577	chr3	154109468	3	3	154109468	154109468	1	1	0.1351	119073	0.064	3	154109468	*	rs1727940	S	153827257	rs1727940	C	G	0.1411	-0.0124	0.0024	3.8e-07	692294	153827257	154109468	3	154109468	3	154109468	*	S	-1.29371	-5.16667
chr3:154109511:T:A	A	T	0.8648	0.0142	0.8294	0.8935	0.0184	0.0143	0.1974	0	9.921	11	0.5375	440683	39106	401577	chr3	154109511	3	3	154109511	154109511	1	1	0.1352	119161	0.0641	3	154109511	*	rs1624917	W	153827300	rs1624917	A	T	0.8589	0.0124	0.0024	3.6e-07	692343	153827300	154109511	3	154109511	3	154109511	*	W	1.28671	5.16667
chr3:154109892:A:T	A	T	0.256	0.0086	0.2396	0.2768	-0.0165	0.011	0.1345	0	9.54	11	0.5722	440683	39106	401577	chr3	154109892	3	3	154109892	154109892	1	1	0.256	225630	0.0372	3	154109892	*	rs1727936	W	153827681	rs1727936	A	T	0.2533	-0.0141	0.0019	3.6e-13	692257	153827681	154109892	3	154109892	3	154109892	*	W	-1.5	-7.42105
chr3:154111316:A:G	A	G	0.1352	0.0141	0.107	0.1705	-0.0186	0.0143	0.1935	0	9.98	11	0.5322	440683	39106	401577	chr3	154111316	3	3	154111316	154111316	1	1	0.1352	119161	0.0635	3	154111316	*	rs1713839	R	153829105	rs1713839	A	G	0.1411	-0.0125	0.0024	3.4e-07	692399	153829105	154111316	3	154111316	3	154111316	*	R	-1.3007	-5.20833
chr3:154113500:G:A	A	G	0.1201	0.0109	0.0944	0.1402	-0.0056	0.0147	0.7036	0	7.441	11	0.7623	440683	39106	401577	chr3	154113500	3	3	154113500	154113500	1	1	0.1201	105852	0.0458	3	154113500	*	rs1470666	R	153831289	rs1470666	A	G	0.1099	-0.0113	0.0027	2.3e-05	691994	153831289	154113500	3	154113500	3	154113500	*	R	-0.380952	-4.18519
chr3:154116982:T:G	T	G	0.2558	0.0084	0.24	0.2767	-0.0165	0.011	0.1343	0	9.45	11	0.5804	440683	39106	401577	chr3	154116982	3	3	154116982	154116982	1	1	0.2558	225453	0.0367	3	154116982	*	rs9876505	K	153834771	rs9876505	T	G	0.2508	-0.014	0.0019	7.3e-13	692328	153834771	154116982	3	154116982	3	154116982	*	K	-1.5	-7.36842
chr3:154119386:A:G	A	G	0.2555	0.0085	0.2399	0.2766	-0.0161	0.011	0.1424	0	9.397	11	0.5853	440683	39106	401577	chr3	154119386	3	3	154119386	154119386	1	1	0.2555	225189	0.0367	3	154119386	*	rs1727881	R	153837175	rs1727881	A	G	0.2508	-0.0141	0.0019	4.4e-13	692338	153837175	154119386	3	154119386	3	154119386	*	R	-1.46364	-7.42105
chr3:154120614:T:A	A	T	0.7432	0.0083	0.7227	0.7593	0.0171	0.011	0.1198	0	8.727	11	0.6471	440683	39106	401577	chr3	154120614	3	3	154120614	154120614	1	1	0.2568	226335	0.0366	3	154120614	*	rs1727885	W	153838403	rs1727885	A	T	0.7485	0.0151	0.002	5.1e-14	637957	153838403	154120614	3	154120614	3	154120614	*	W	1.55455	7.55
chr3:154121226:C:G	C	G	0.2413	0.0105	0.2214	0.2669	-0.0201	0.0112	0.07425	6.4	11.758	11	0.3821	440683	39106	401577	chr3	154121226	3	3	154121226	154121226	1	1	0.2413	212674	0.0455	3	154121226	*	rs1713827	S	153839015	rs1713827	C	G	0.2401	-0.0147	0.002	6.3e-13	636007	153839015	154121226	3	154121226	3	154121226	*	S	-1.79464	-7.35
chr3:154122077:G:C	C	G	0.8694	0.0153	0.8405	0.8988	0.0195	0.0142	0.1709	0	10.349	11	0.4993	440683	39106	401577	chr3	154122077	3	3	154122077	154122077	1	1	0.1306	115106	0.0583	3	154122077	*	rs12493885	S	153839866	rs12493885	C	G	0.8586	0.0127	0.0024	9.7e-08	741259	153839866	154122077	3	154122077	3	154122077	*	S	1.37324	5.29167
chr3:154123824:T:C	T	C	0.8772	0.0107	0.8575	0.9016	0.009	0.0145	0.5373	0	7.416	11	0.7645	440683	39106	401577	chr3	154123824	3	3	154123824	154123824	1	1	0.1228	108232	0.0441	3	154123824	*	rs881435	Y	153841613	rs881435	T	C	0.8901	0.0115	0.0027	1.6e-05	692452	153841613	154123824	3	154123824	3	154123824	*	Y	0.62069	4.25926
chr3:154124902:A:G	A	G	0.1407	0.0139	0.1142	0.1772	-0.0165	0.0141	0.2399	0	10.849	11	0.456	440683	39106	401577	chr3	154124902	3	3	154124902	154124902	1	1	0.1407	124008	0.063	3	154124902	*	rs896014	R	153842691	rs896014	A	G	0.1415	-0.0115	0.0024	1.8e-06	689739	153842691	154124902	3	154124902	3	154124902	*	R	-1.17021	-4.79167
chr3:154125878:T:G	T	G	0.2575	0.0082	0.239	0.2775	-0.0166	0.011	0.1296	0	9.585	11	0.5681	440683	39106	401577	chr3	154125878	3	3	154125878	154125878	1	1	0.2575	226952	0.0385	3	154125878	*	rs1727889	K	153843667	rs1727889	T	G	0.2552	-0.0139	0.0019	8e-13	692323	153843667	154125878	3	154125878	3	154125878	*	K	-1.50909	-7.31579
chr3:154126573:C:T	T	C	0.1228	0.0107	0.0984	0.1424	-0.0089	0.0145	0.5404	0	7.582	11	0.7502	440683	39106	401577	chr3	154126573	3	3	154126573	154126573	1	1	0.1228	108232	0.044	3	154126573	*	rs2122361	Y	153844362	rs2122361	T	C	0.1105	-0.0114	0.0027	2e-05	692458	153844362	154126573	3	154126573	3	154126573	*	Y	-0.613793	-4.22222
chr3:154128535:G:A	A	G	0.7432	0.008	0.7229	0.7586	0.0171	0.011	0.1196	0	10.07	11	0.5241	440683	39106	401577	chr3	154128535	3	3	154128535	154128535	1	1	0.2568	226335	0.0357	3	154128535	*	rs1727890	R	153846324	rs1727890	A	G	0.7486	0.0141	0.002	6.9e-13	692168	153846324	154128535	3	154128535	3	154128535	*	R	1.55455	7.05
chr3:154128692:A:G	A	G	0.8766	0.0108	0.857	0.9016	0.009	0.0145	0.5348	0	7.084	11	0.7923	440683	39106	401577	chr3	154128692	3	3	154128692	154128692	1	1	0.1234	108761	0.0446	3	154128692	*	rs10935975	R	153846481	rs10935975	A	G	0.8895	0.0113	0.0027	2.1e-05	692395	153846481	154128692	3	154128692	3	154128692	*	R	0.62069	4.18519
chr3:154128911:T:C	T	C	0.2575	0.0083	0.2393	0.2775	-0.0175	0.011	0.1104	0	9.379	11	0.587	440683	39106	401577	chr3	154128911	3	3	154128911	154128911	1	1	0.2575	226952	0.0382	3	154128911	*	rs1463217	Y	153846700	rs1463217	T	C	0.2523	-0.014	0.0019	6.8e-13	692339	153846700	154128911	3	154128911	3	154128911	*	Y	-1.59091	-7.36842
chr3:154129793:T:A	A	T	0.7423	0.008	0.7224	0.7578	0.0177	0.011	0.1071	0	9.114	11	0.6114	440683	39106	401577	chr3	154129793	3	3	154129793	154129793	1	1	0.2577	227128	0.0354	3	154129793	*	rs1626280	W	153847582	rs1626280	A	T	0.7491	0.0139	0.0019	7.7e-13	692377	153847582	154129793	3	154129793	3	154129793	*	W	1.60909	7.31579
chr3:154130044:T:C	T	C	0.1356	0.0139	0.1077	0.1705	-0.0189	0.0143	0.1846	0	9.405	11	0.5846	440683	39106	401577	chr3	154130044	3	3	154130044	154130044	1	1	0.1356	119513	0.0628	3	154130044	*	rs1713855	Y	153847833	rs1713855	T	C	0.1414	-0.0124	0.0024	3.8e-07	692484	153847833	154130044	3	154130044	3	154130044	*	Y	-1.32168	-5.16667
chr3:154132077:A:C	A	C	0.1356	0.0139	0.1076	0.1704	-0.0192	0.0143	0.1795	0	9.518	11	0.5742	440683	39106	401577	chr3	154132077	3	3	154132077	154132077	1	1	0.1356	119513	0.0628	3	154132077	*	rs1727893	M	153849866	rs1727893	A	C	0.1414	-0.0124	0.0024	3.9e-07	692494	153849866	154132077	3	154132077	3	154132077	*	M	-1.34266	-5.16667
chr3:154133272:A:G	A	G	0.8774	0.0107	0.8577	0.9018	0.0082	0.0145	0.5737	0	7.112	11	0.79	440683	39106	401577	chr3	154133272	3	3	154133272	154133272	1	1	0.1226	108055	0.0441	3	154133272	*	rs16846895	R	153851061	rs16846895	A	G	0.8909	0.0115	0.0027	1.6e-05	692423	153851061	154133272	3	154133272	3	154133272	*	R	0.565517	4.25926
chr3:154135880:A:C	A	C	0.8772	0.0107	0.8576	0.9014	0.009	0.0145	0.5335	0	6.998	11	0.7992	440683	39106	401577	chr3	154135880	3	3	154135880	154135880	1	1	0.1228	108232	0.0438	3	154135880	*	rs6786617	M	153853669	rs6786617	A	C	0.8907	0.0114	0.0027	1.8e-05	692509	153853669	154135880	3	154135880	3	154135880	*	M	0.62069	4.22222
chr3:154135916:C:G	C	G	0.8772	0.0107	0.8576	0.9014	0.0089	0.0145	0.5414	0	7.065	11	0.7938	440683	39106	401577	chr3	154135916	3	3	154135916	154135916	1	1	0.1228	108232	0.0438	3	154135916	*	rs6762384	V	153853705	rs6762384	C	G	0.891	0.0115	0.0027	1.6e-05	692433	153853705	154135916	3	154135916	3	154135916	*	V	0.613793	4.25926
chr3:154136834:T:A	A	T	0.7432	0.0081	0.7229	0.7591	0.0172	0.011	0.1169	0	9.766	11	0.5515	440683	39106	401577	chr3	154136834	3	3	154136834	154136834	1	1	0.2568	226335	0.0362	3	154136834	*	rs1799659	W	153854623	rs1799659	A	T	0.7495	0.0139	0.0019	7.7e-13	692321	153854623	154136834	3	154136834	3	154136834	*	W	1.56364	7.31579
chr3:154137462:G:T	T	G	0.1228	0.0107	0.0985	0.1424	-0.0091	0.0145	0.5326	0	7.047	11	0.7953	440683	39106	401577	chr3	154137462	3	3	154137462	154137462	1	1	0.1228	108232	0.0439	3	154137462	*	rs12498021	K	153855251	rs12498021	T	G	0.109	-0.0114	0.0027	1.8e-05	692401	153855251	154137462	3	154137462	3	154137462	*	K	-0.627586	-4.22222
chr3:154138543:A:C	A	C	0.8779	0.0104	0.8587	0.9016	0.0086	0.0146	0.5554	0	7.587	11	0.7497	440683	39106	401577	chr3	154138543	3	3	154138543	154138543	1	1	0.1221	107615	0.0429	3	154138543	*	rs6794263	M	153856332	rs6794263	A	C	0.8911	0.0113	0.0027	2.3e-05	692255	153856332	154138543	3	154138543	3	154138543	*	M	0.589041	4.18519
chr3:154138986:T:G	T	G	0.1356	0.0139	0.1074	0.1705	-0.0185	0.0143	0.1956	0	9.532	11	0.5729	440683	39106	401577	chr3	154138986	3	3	154138986	154138986	1	1	0.1356	119513	0.0631	3	154138986	*	rs921318	K	153856775	rs921318	T	G	0.1419	-0.0124	0.0024	4.1e-07	692205	153856775	154138986	3	154138986	3	154138986	*	K	-1.29371	-5.16667
chr3:154139890:G:A	A	G	0.4417	0.0132	0.4121	0.4874	0.0092	0.0097	0.3452	0	10.337	11	0.5004	440683	39106	401577	chr3	154139890	3	3	154139890	154139890	1	1	0.4417	389299	0.0753	3	154139890	*	rs7622562	R	153857679	rs7622562	A	G	0.4508	0.0103	0.0018	5.4e-09	690253	153857679	154139890	3	154139890	3	154139890	*	R	0.948454	5.72222
chr3:154142863:C:T	T	C	0.7441	0.0091	0.7246	0.7626	0.0205	0.011	0.06135	0	9.45	11	0.5804	440683	39106	401577	chr3	154142863	3	3	154142863	154142863	1	1	0.2559	225542	0.038	3	154142863	*	rs1527797	Y	153860652	rs1527797	T	C	0.75	0.0136	0.002	3.2e-12	692595	153860652	154142863	3	154142863	3	154142863	*	Y	1.86364	6.8
chr3:154142990:A:G	A	G	0.8789	0.011	0.8585	0.9049	0.0104	0.0146	0.4777	0	6.641	11	0.8274	440683	39106	401577	chr3	154142990	3	3	154142990	154142990	1	1	0.1211	106733	0.0464	3	154142990	*	rs12496189	R	153860779	rs12496189	A	G	0.8909	0.011	0.0027	4.2e-05	692400	153860779	154142990	3	154142990	3	154142990	*	R	0.712329	4.07407
chr3:154143068:G:A	A	G	0.1202	0.0122	0.0932	0.1431	-0.0114	0.0147	0.4392	0	7.365	11	0.7688	440683	39106	401577	chr3	154143068	3	3	154143068	154143068	1	1	0.1202	105940	0.0499	3	154143068	*	rs12490468	R	153860857	rs12490468	A	G	0.1061	-0.0108	0.0027	6.3e-05	692421	153860857	154143068	3	154143068	3	154143068	*	R	-0.77551	-4
chr3:154144512:A:G	A	G	0.2563	0.0084	0.2366	0.2749	-0.0204	0.011	0.06261	0	10.004	11	0.53	440683	39106	401577	chr3	154144512	3	3	154144512	154144512	1	1	0.2563	225894	0.0383	3	154144512	*	rs1727875	R	153862301	rs1727875	A	G	0.2495	-0.0137	0.002	2.6e-12	692557	153862301	154144512	3	154144512	3	154144512	*	R	-1.85455	-6.85
chr3:154144930:C:T	T	C	0.1197	0.0116	0.0931	0.1414	-0.0119	0.0147	0.4168	0	6.768	11	0.8175	440683	39106	401577	chr3	154144930	3	3	154144930	154144930	1	1	0.1197	105500	0.0483	3	154144930	*	rs1405894	Y	153862719	rs1405894	T	C	0.106	-0.0111	0.0027	4e-05	692422	153862719	154144930	3	154144930	3	154144930	*	Y	-0.809524	-4.11111
chr3:154144968:C:T	T	C	0.8626	0.0135	0.8279	0.8894	0.0229	0.0142	0.1066	0	10.59	11	0.4782	440683	39106	401577	chr3	154144968	3	3	154144968	154144968	1	1	0.1374	121100	0.0615	3	154144968	*	rs1358403	Y	153862757	rs1358403	T	C	0.8567	0.012	0.0024	6.8e-07	692309	153862757	154144968	3	154144968	3	154144968	*	Y	1.61268	5
chr3:154145402:C:T	T	C	0.7437	0.0084	0.7251	0.7634	0.0205	0.011	0.06148	0	9.972	11	0.5329	440683	39106	401577	chr3	154145402	3	3	154145402	154145402	1	1	0.2563	225894	0.0383	3	154145402	*	rs1405893	Y	153863191	rs1405893	T	C	0.7497	0.0137	0.002	2.8e-12	692498	153863191	154145402	3	154145402	3	154145402	*	Y	1.86364	6.85
chr3:154145716:A:G	A	G	0.1374	0.0135	0.1106	0.1722	-0.0229	0.0142	0.1064	0	10.584	11	0.4788	440683	39106	401577	chr3	154145716	3	3	154145716	154145716	1	1	0.1374	121100	0.0616	3	154145716	*	rs1713822	R	153863505	rs1713822	A	G	0.1433	-0.0124	0.0024	3.7e-07	692325	153863505	154145716	3	154145716	3	154145716	*	R	-1.61268	-5.16667
chr3:154145909:A:T	A	T	0.2563	0.0083	0.2367	0.2749	-0.0206	0.011	0.06116	0	9.963	11	0.5337	440683	39106	401577	chr3	154145909	3	3	154145909	154145909	1	1	0.2563	225894	0.0382	3	154145909	*	rs963052	W	153863698	rs963052	A	T	0.2499	-0.0136	0.002	4.2e-12	690770	153863698	154145909	3	154145909	3	154145909	*	W	-1.87273	-6.8
chr3:154145995:G:T	T	G	0.1117	0.0096	0.0844	0.1287	-0.0086	0.0151	0.5708	0	8.675	11	0.6519	440683	39106	401577	chr3	154145995	3	3	154145995	154145995	1	1	0.1117	98448.6	0.0443	3	154145995	*	rs12492558	K	153863784	rs12492558	T	G	0.09968	-0.0107	0.0028	0.00012	691094	153863784	154145995	3	154145995	3	154145995	*	K	-0.569536	-3.82143
chr3:154146507:C:T	T	C	0.862	0.0134	0.8277	0.8883	0.0233	0.0141	0.09979	0	10.082	11	0.523	440683	39106	401577	chr3	154146507	3	3	154146507	154146507	1	1	0.138	121629	0.0606	3	154146507	*	rs1542254	Y	153864296	rs1542254	T	C	0.8562	0.0123	0.0024	4e-07	691192	153864296	154146507	3	154146507	3	154146507	*	Y	1.65248	5.125
chr3:154146685:A:G	A	G	0.138	0.0133	0.1117	0.1723	-0.0232	0.0141	0.1008	0	10.097	11	0.5216	440683	39106	401577	chr3	154146685	3	3	154146685	154146685	1	1	0.138	121629	0.0606	3	154146685	*	rs1713819	R	153864474	rs1713819	A	G	0.1438	-0.0122	0.0024	5.6e-07	690683	153864474	154146685	3	154146685	3	154146685	*	R	-1.64539	-5.08333
chr3:154147026:G:A	A	G	0.1117	0.0096	0.0844	0.1287	-0.0086	0.0152	0.572	0	8.637	11	0.6553	440683	39106	401577	chr3	154147026	3	3	154147026	154147026	1	1	0.1117	98448.6	0.0443	3	154147026	*	rs10935977	R	153864815	rs10935977	A	G	0.09974	-0.0105	0.0028	0.00016	691120	153864815	154147026	3	154147026	3	154147026	*	R	-0.565789	-3.75
chr3:154148559:T:A	A	T	0.1115	0.0096	0.0843	0.1286	-0.009	0.0152	0.553	0	8.388	11	0.6782	440683	39106	401577	chr3	154148559	3	3	154148559	154148559	1	1	0.1115	98272.3	0.0443	3	154148559	*	rs13071790	W	153866348	rs13071790	A	T	0.09974	-0.0107	0.0028	0.00013	691020	153866348	154148559	3	154148559	3	154148559	*	W	-0.592105	-3.82143
chr3:154148918:A:T	A	T	0.138	0.0133	0.1117	0.1725	-0.0233	0.0141	0.09902	0	10.074	11	0.5238	440683	39106	401577	chr3	154148918	3	3	154148918	154148918	1	1	0.138	121629	0.0608	3	154148918	*	rs959376	W	153866707	rs959376	A	T	0.1438	-0.0121	0.0024	6.2e-07	691021	153866707	154148918	3	154148918	3	154148918	*	W	-1.65248	-5.04167
chr3:154150377:A:G	A	G	0.2559	0.0083	0.2362	0.2752	-0.0203	0.011	0.06472	0	9.903	11	0.5391	440683	39106	401577	chr3	154150377	3	3	154150377	154150377	1	1	0.2559	225542	0.039	3	154150377	*	rs1713818	R	153868166	rs1713818	A	G	0.2499	-0.0133	0.002	8.4e-12	689617	153868166	154150377	3	154150377	3	154150377	*	R	-1.84545	-6.65
chr3:154151849:G:C	C	G	0.1116	0.0096	0.0843	0.1286	-0.0085	0.0152	0.5759	0	8.504	11	0.6676	440683	39106	401577	chr3	154151849	3	3	154151849	154151849	1	1	0.1116	98360.4	0.0443	3	154151849	*	rs4574249	S	153869638	rs4574249	C	G	0.09974	-0.0107	0.0028	0.00012	690988	153869638	154151849	3	154151849	3	154151849	*	S	-0.559211	-3.82143
chr3:154152463:C:T	T	C	0.1116	0.0096	0.0845	0.1286	-0.0085	0.0152	0.5747	0	8.469	11	0.6708	440683	39106	401577	chr3	154152463	3	3	154152463	154152463	1	1	0.1116	98360.4	0.0441	3	154152463	*	rs2044757	Y	153870252	rs2044757	T	C	0.1002	-0.0109	0.0028	8.4e-05	690955	153870252	154152463	3	154152463	3	154152463	*	Y	-0.559211	-3.89286
chr3:154152618:G:A	A	G	0.8626	0.0135	0.8277	0.8893	0.0227	0.0142	0.1094	0	10.657	11	0.4724	440683	39106	401577	chr3	154152618	3	3	154152618	154152618	1	1	0.1374	121100	0.0616	3	154152618	*	rs1727957	R	153870407	rs1727957	A	G	0.8563	0.0121	0.0024	6.6e-07	691098	153870407	154152618	3	154152618	3	154152618	*	R	1.59859	5.04167
chr3:154153094:A:G	A	G	0.1374	0.0135	0.1106	0.1723	-0.0226	0.0142	0.111	0	10.557	11	0.4811	440683	39106	401577	chr3	154153094	3	3	154153094	154153094	1	1	0.1374	121100	0.0617	3	154153094	*	rs1470663	R	153870883	rs1470663	A	G	0.1437	-0.0121	0.0024	6.5e-07	691107	153870883	154153094	3	154153094	3	154153094	*	R	-1.59155	-5.04167
chr3:154153208:T:G	T	G	0.1374	0.0135	0.1107	0.1723	-0.0226	0.0142	0.111	0	10.524	11	0.4839	440683	39106	401577	chr3	154153208	3	3	154153208	154153208	1	1	0.1374	121100	0.0616	3	154153208	*	rs1470662	B	153870997	rs1470662	T	G	0.1437	-0.0121	0.0024	6.9e-07	691107	153870997	154153208	3	154153208	3	154153208	*	B	-1.59155	-5.04167
chr3:154153603:G:T	T	G	0.8626	0.0135	0.8277	0.8893	0.0225	0.0142	0.1126	0	10.613	11	0.4762	440683	39106	401577	chr3	154153603	3	3	154153603	154153603	1	1	0.1374	121100	0.0616	3	154153603	*	rs1727953	K	153871392	rs1727953	T	G	0.8563	0.0121	0.0024	6.5e-07	691107	153871392	154153603	3	154153603	3	154153603	*	K	1.58451	5.04167
chr3:154153736:G:A	A	G	0.1128	0.0104	0.0845	0.1314	-0.0089	0.0151	0.556	0	8.043	11	0.7094	440683	39106	401577	chr3	154153736	3	3	154153736	154153736	1	1	0.1128	99418.1	0.0469	3	154153736	*	rs11925894	R	153871525	rs11925894	A	G	0.102	-0.0108	0.0028	9e-05	690947	153871525	154153736	3	154153736	3	154153736	*	R	-0.589404	-3.85714
chr3:154154556:A:G	A	G	0.1446	0.0124	0.1229	0.1776	-0.0244	0.0138	0.07784	0	8.301	11	0.6861	440683	39106	401577	chr3	154154556	3	3	154154556	154154556	1	1	0.1446	127446	0.0547	3	154154556	*	rs1713817	V	153872345	rs1713817	A	G	0.15	-0.0123	0.0024	2.5e-07	690917	153872345	154154556	3	154154556	3	154154556	*	V	-1.76812	-5.125
chr3:154154656:T:C	T	C	0.1448	0.0123	0.1231	0.1777	-0.025	0.0138	0.07072	0	8.102	11	0.7042	440683	39106	401577	chr3	154154656	3	3	154154656	154154656	1	1	0.1448	127622	0.0546	3	154154656	*	rs1713815	Y	153872445	rs1713815	T	C	0.1513	-0.0124	0.0024	2.3e-07	690902	153872445	154154656	3	154154656	3	154154656	*	Y	-1.81159	-5.16667
chr3:154155044:A:G	A	G	0.8873	0.0104	0.8686	0.9155	0.0085	0.0151	0.5721	0	8.047	11	0.7091	440683	39106	401577	chr3	154155044	3	3	154155044	154155044	1	1	0.1127	99329.9	0.0469	3	154155044	*	rs1527802	R	153872833	rs1527802	A	G	0.90002	0.011	0.0028	7.3e-05	690933	153872833	154155044	3	154155044	3	154155044	*	R	0.562914	3.92857
chr3:154155356:A:G	A	G	0.8872	0.0104	0.8685	0.9155	0.0088	0.0151	0.5598	0	8.067	11	0.7073	440683	39106	401577	chr3	154155356	3	3	154155356	154155356	1	1	0.1128	99418.1	0.047	3	154155356	*	rs1405899	R	153873145	rs1405899	A	G	0.90002	0.011	0.0028	7.1e-05	690933	153873145	154155356	3	154155356	3	154155356	*	R	0.582781	3.92857
chr3:154155599:G:A	A	G	0.7447	0.0085	0.7249	0.7638	0.0198	0.011	0.07102	0	9.794	11	0.549	440683	39106	401577	chr3	154155599	3	3	154155599	154155599	1	1	0.2553	225013	0.0389	3	154155599	*	rs1713814	R	153873388	rs1713814	A	G	0.7501	0.0135	0.002	4.7e-12	689506	153873388	154155599	3	154155599	3	154155599	*	R	1.8	6.75
chr3:154155785:A:G	A	G	0.8872	0.0104	0.8686	0.9153	0.0089	0.0151	0.5538	0	8.02	11	0.7116	440683	39106	401577	chr3	154155785	3	3	154155785	154155785	1	1	0.1128	99418.1	0.0467	3	154155785	*	rs1962674	R	153873574	rs1962674	A	G	0.8991	0.011	0.0028	7.6e-05	690907	153873574	154155785	3	154155785	3	154155785	*	R	0.589404	3.92857
chr3:154155854:T:G	T	G	0.1374	0.0135	0.1106	0.1723	-0.0226	0.0142	0.1112	0	10.629	11	0.4749	440683	39106	401577	chr3	154155854	3	3	154155854	154155854	1	1	0.1374	121100	0.0617	3	154155854	*	rs1713813	K	153873643	rs1713813	T	G	0.1437	-0.0121	0.0024	6.3e-07	691107	153873643	154155854	3	154155854	3	154155854	*	K	-1.59155	-5.04167
chr3:154156350:C:A	A	C	0.8626	0.0135	0.8277	0.8894	0.0225	0.0142	0.1131	0	10.515	11	0.4847	440683	39106	401577	chr3	154156350	3	3	154156350	154156350	1	1	0.1374	121100	0.0617	3	154156350	*	rs1632688	M	153874139	rs1632688	A	C	0.8563	0.0121	0.0024	6.6e-07	691107	153874139	154156350	3	154156350	3	154156350	*	M	1.58451	5.04167
chr3:154156777:G:A	A	G	0.8626	0.0135	0.8277	0.8893	0.0224	0.0142	0.1136	0	10.588	11	0.4784	440683	39106	401577	chr3	154156777	3	3	154156777	154156777	1	1	0.1374	121100	0.0616	3	154156777	*	rs1713811	R	153874566	rs1713811	A	G	0.8563	0.0121	0.0024	6.3e-07	691107	153874566	154156777	3	154156777	3	154156777	*	R	1.57746	5.04167
chr3:154156928:A:G	A	G	0.8889	0.0096	0.8718	0.9159	0.0086	0.0152	0.5725	0	8.66	11	0.6532	440683	39106	401577	chr3	154156928	3	3	154156928	154156928	1	1	0.1111	97919.8	0.0441	3	154156928	*	rs1878795	R	153874717	rs1878795	A	G	0.9002	0.0108	0.0028	0.00011	690728	153874717	154156928	3	154156928	3	154156928	*	R	0.565789	3.85714
chr3:154157286:A:G	A	G	0.1374	0.0135	0.1106	0.1723	-0.0224	0.0142	0.1132	0	10.602	11	0.4772	440683	39106	401577	chr3	154157286	3	3	154157286	154157286	1	1	0.1374	121100	0.0617	3	154157286	*	rs1527800	R	153875075	rs1527800	A	G	0.1437	-0.0122	0.0024	5.3e-07	691108	153875075	154157286	3	154157286	3	154157286	*	R	-1.57746	-5.08333
chr3:154157924:T:C	T	C	0.1414	0.0134	0.123	0.1778	-0.0251	0.0138	0.06874	0	8.235	11	0.6921	440683	39106	401577	chr3	154157924	3	3	154157924	154157924	1	1	0.1414	124625	0.0548	3	154157924	*	rs1727949	Y	153875713	rs1727949	T	C	0.1501	-0.0122	0.0024	3.2e-07	690833	153875713	154157924	3	154157924	3	154157924	*	Y	-1.81884	-5.08333
chr3:154159037:A:G	A	G	0.1374	0.0135	0.1107	0.1727	-0.0227	0.0142	0.1093	0	10.567	11	0.4802	440683	39106	401577	chr3	154159037	3	3	154159037	154159037	1	1	0.1374	121100	0.062	3	154159037	*	rs1713810	R	153876826	rs1713810	A	G	0.1437	-0.0122	0.0024	5.8e-07	690114	153876826	154159037	3	154159037	3	154159037	*	R	-1.59859	-5.08333
chr3:154159527:C:A	A	C	0.7445	0.0083	0.7249	0.7643	0.0207	0.011	0.06001	0	9.97	11	0.5331	440683	39106	401577	chr3	154159527	3	3	154159527	154159527	1	1	0.2555	225189	0.0394	3	154159527	*	rs1713809	M	153877316	rs1713809	A	C	0.7491	0.0136	0.002	3.1e-12	689293	153877316	154159527	3	154159527	3	154159527	*	M	1.88182	6.8
chr3:154161678:G:A	A	G	0.8626	0.0134	0.8277	0.8893	0.0228	0.0142	0.1081	0	10.667	11	0.4716	440683	39106	401577	chr3	154161678	3	3	154161678	154161678	1	1	0.1374	121100	0.0616	3	154161678	*	rs1727947	R	153879467	rs1727947	A	G	0.8563	0.0119	0.0024	9.8e-07	690584	153879467	154161678	3	154161678	3	154161678	*	R	1.60563	4.95833
chr3:154162935:C:T	T	C	0.7441	0.0084	0.7249	0.7639	0.0208	0.011	0.05819	0	10.088	11	0.5225	440683	39106	401577	chr3	154162935	3	3	154162935	154162935	1	1	0.2559	225542	0.039	3	154162935	*	rs1713808	Y	153880724	rs1713808	T	C	0.7501	0.0135	0.0021	2.1e-10	530926	153880724	154162935	3	154162935	3	154162935	*	Y	1.89091	6.42857
chr3:154164047:G:A	A	G	0.8627	0.0134	0.8277	0.8893	0.0218	0.0142	0.1234	0	10.435	11	0.4917	440683	39106	401577	chr3	154164047	3	3	154164047	154164047	1	1	0.1373	121012	0.0616	3	154164047	*	rs2695845	R	153881836	rs2695845	A	G	0.8563	0.012	0.0024	9.1e-07	690631	153881836	154164047	3	154164047	3	154164047	*	R	1.53521	5
chr3:154164177:C:T	T	C	0.1116	0.0097	0.0843	0.1289	-0.0086	0.0152	0.5709	0	8.689	11	0.6505	440683	39106	401577	chr3	154164177	3	3	154164177	154164177	1	1	0.1116	98360.4	0.0446	3	154164177	*	rs16823727	Y	153881966	rs16823727	T	C	0.0998	-0.0111	0.0028	6.9e-05	690695	153881966	154164177	3	154164177	3	154164177	*	Y	-0.565789	-3.96429
chr3:154164219:T:C	T	C	0.8884	0.0097	0.8711	0.9157	0.0087	0.0152	0.5677	0	8.712	11	0.6485	440683	39106	401577	chr3	154164219	3	3	154164219	154164219	1	1	0.1116	98360.4	0.0446	3	154164219	*	rs16823729	Y	153882008	rs16823729	T	C	0.9002	0.011	0.0028	7.7e-05	690697	153882008	154164219	3	154164219	3	154164219	*	Y	0.572368	3.92857
chr3:154165076:G:A	A	G	0.8627	0.0134	0.8277	0.8894	0.0219	0.0142	0.1232	0	10.388	11	0.4959	440683	39106	401577	chr3	154165076	3	3	154165076	154165076	1	1	0.1373	121012	0.0617	3	154165076	*	rs1727945	R	153882865	rs1727945	A	G	0.8562	0.0119	0.0024	9.4e-07	690610	153882865	154165076	3	154165076	3	154165076	*	R	1.54225	4.95833
chr3:154165555:C:T	T	C	0.8627	0.0134	0.8275	0.8893	0.0221	0.0142	0.1191	0	10.217	11	0.511	440683	39106	401577	chr3	154165555	3	3	154165555	154165555	1	1	0.1373	121012	0.0618	3	154165555	*	rs1713807	Y	153883344	rs1713807	T	C	0.8562	0.012	0.0024	8.6e-07	690586	153883344	154165555	3	154165555	3	154165555	*	Y	1.55634	5
chr3:154165637:C:A	A	C	0.7509	0.0083	0.7297	0.7693	0.0183	0.0111	0.09907	6.4	11.753	11	0.3825	440683	39106	401577	chr3	154165637	3	3	154165637	154165637	1	1	0.2491	219548	0.0396	3	154165637	*	rs1713806	M	153883426	rs1713806	A	C	0.756	0.0133	0.002	1.7e-11	689206	153883426	154165637	3	154165637	3	154165637	*	M	1.64865	6.65
chr3:154165957:C:G	C	G	0.8877	0.0097	0.8706	0.9155	0.0088	0.0151	0.5633	0	7.983	11	0.7148	440683	39106	401577	chr3	154165957	3	3	154165957	154165957	1	1	0.1123	98977.4	0.0449	3	154165957	*	rs13077966	S	153883746	rs13077966	C	G	0.90096	0.011	0.0028	7.5e-05	690335	153883746	154165957	3	154165957	3	154165957	*	S	0.582781	3.92857
chr3:154166728:T:A	A	T	0.7461	0.009	0.727	0.7695	0.0231	0.0111	0.03647	0	10.294	11	0.5041	440683	39106	401577	chr3	154166728	3	3	154166728	154166728	1	1	0.2539	223779	0.0425	3	154166728	*	rs357489	W	153884517	rs357489	A	T	0.7582	0.0125	0.002	2.1e-10	687737	153884517	154166728	3	154166728	3	154166728	*	W	2.08108	6.25
chr3:154167217:A:G	A	G	0.1353	0.0137	0.1077	0.1707	-0.024	0.0143	0.09245	0	9.78	11	0.5503	440683	39106	401577	chr3	154167217	3	3	154167217	154167217	1	1	0.1353	119249	0.063	3	154167217	*	rs357488	R	153885006	rs357488	A	G	0.141	-0.0118	0.0024	1.3e-06	691043	153885006	154167217	3	154167217	3	154167217	*	R	-1.67832	-4.91667
chr3:154167714:T:C	T	C	0.4669	0.0142	0.4152	0.4793	-0.0101	0.0096	0.2911	9.1	12.097	11	0.3564	440683	39106	401577	chr3	154167714	3	3	154167714	154167714	1	1	0.4669	411510	0.0641	3	154167714	*	rs357486	Y	153885503	rs357486	T	C	0.4578	-0.0124	0.0017	4.5e-13	692498	153885503	154167714	3	154167714	3	154167714	*	Y	-1.05208	-7.29412
chr3:154169225:T:G	T	G	0.8878	0.0099	0.8706	0.916	0.0088	0.0152	0.5609	0	8.229	11	0.6927	440683	39106	401577	chr3	154169225	3	3	154169225	154169225	1	1	0.1122	98889.3	0.0454	3	154169225	*	rs3846026	K	153887014	rs3846026	T	G	0.90072	0.0111	0.0028	6.3e-05	691476	153887014	154169225	3	154169225	3	154169225	*	K	0.578947	3.96429
chr3:154169390:T:C	T	C	0.8865	0.0109	0.8669	0.9158	0.0082	0.0151	0.585	0	7.958	11	0.717	440683	39106	401577	chr3	154169390	3	3	154169390	154169390	1	1	0.1135	100035	0.0489	3	154169390	*	rs3906747	Y	153887179	rs3906747	T	C	0.90055	0.0111	0.0028	6.1e-05	691360	153887179	154169390	3	154169390	3	154169390	*	Y	0.543046	3.96429
chr3:154169877:C:T	T	C	0.5206	0.0141	0.5074	0.5752	0.0108	0.0096	0.2569	4.8	11.557	11	0.3978	440683	39106	401577	chr3	154169877	3	3	154169877	154169877	1	1	0.4794	422527	0.0678	3	154169877	*	rs357485	Y	153887666	rs357485	T	C	0.5279	0.012	0.0017	2.6e-12	690821	153887666	154169877	3	154169877	3	154169877	*	Y	1.125	7.05882
chr3:154169975:G:A	A	G	0.5211	0.0142	0.5075	0.5752	0.0106	0.0096	0.2661	5.5	11.638	11	0.3914	440683	39106	401577	chr3	154169975	3	3	154169975	154169975	1	1	0.4789	422086	0.0677	3	154169975	*	rs184824	R	153887764	rs184824	A	G	0.5282	0.0122	0.0017	1.4e-12	690712	153887764	154169975	3	154169975	3	154169975	*	R	1.10417	7.17647
chr3:154171812:T:A	A	T	0.521	0.0141	0.5079	0.5758	0.0107	0.0096	0.2623	6.1	11.715	11	0.3854	440683	39106	401577	chr3	154171812	3	3	154171812	154171812	1	1	0.479	422174	0.0679	3	154171812	*	rs357484	W	153889601	rs357484	A	T	0.5286	0.0121	0.0017	1.5e-12	690438	153889601	154171812	3	154171812	3	154171812	*	W	1.11458	7.11765
chr3:154171836:G:C	C	G	0.5209	0.0142	0.5078	0.5758	0.0112	0.0096	0.2426	5.5	11.634	11	0.3918	440683	39106	401577	chr3	154171836	3	3	154171836	154171836	1	1	0.4791	422262	0.068	3	154171836	*	rs357483	S	153889625	rs357483	C	G	0.5285	0.0121	0.0017	1.8e-12	690451	153889625	154171836	3	154171836	3	154171836	*	S	1.16667	7.11765
chr3:154171863:G:T	T	G	0.1114	0.0097	0.0837	0.1285	-0.0085	0.0152	0.5782	0	8.412	11	0.676	440683	39106	401577	chr3	154171863	3	3	154171863	154171863	1	1	0.1114	98184.2	0.0448	3	154171863	*	rs10935978	K	153889652	rs10935978	T	G	0.09916	-0.0113	0.0028	5.3e-05	691094	153889652	154171863	3	154171863	3	154171863	*	K	-0.559211	-4.03571
chr3:154172066:T:C	T	C	0.1351	0.0136	0.1078	0.1706	-0.0234	0.0143	0.1019	0	9.355	11	0.5892	440683	39106	401577	chr3	154172066	3	3	154172066	154172066	1	1	0.1351	119073	0.0628	3	154172066	*	rs357482	Y	153889855	rs357482	T	C	0.1408	-0.0119	0.0024	1.1e-06	691078	153889855	154172066	3	154172066	3	154172066	*	Y	-1.63636	-4.95833
chr3:154172117:A:G	A	G	0.4787	0.0141	0.4242	0.4919	-0.0107	0.0096	0.2621	4.6	11.533	11	0.3997	440683	39106	401577	chr3	154172117	3	3	154172117	154172117	1	1	0.4787	421910	0.0677	3	154172117	*	rs357481	R	153889906	rs357481	A	G	0.4714	-0.0119	0.0017	3.4e-12	690402	153889906	154172117	3	154172117	3	154172117	*	R	-1.11458	-7
chr3:154173393:A:G	A	G	0.135	0.0138	0.1069	0.1705	-0.023	0.0143	0.1081	0	9.462	11	0.5793	440683	39106	401577	chr3	154173393	3	3	154173393	154173393	1	1	0.135	118984	0.0636	3	154173393	*	rs357480	R	153891182	rs357480	A	G	0.1428	-0.0122	0.0024	6.4e-07	690837	153891182	154173393	3	154173393	3	154173393	*	R	-1.60839	-5.08333
chr3:154173700:A:G	A	G	0.135	0.0138	0.1069	0.1705	-0.0228	0.0143	0.1103	0	9.524	11	0.5737	440683	39106	401577	chr3	154173700	3	3	154173700	154173700	1	1	0.135	118984	0.0636	3	154173700	*	rs357479	R	153891489	rs357479	A	G	0.1408	-0.0121	0.0024	6.9e-07	691084	153891489	154173700	3	154173700	3	154173700	*	R	-1.59441	-5.04167
chr3:154173897:T:C	T	C	0.4643	0.0146	0.4114	0.4774	-0.0102	0.0096	0.2891	6	11.705	11	0.3862	440683	39106	401577	chr3	154173897	3	3	154173897	154173897	1	1	0.4643	409218	0.066	3	154173897	*	rs357478	Y	153891686	rs357478	T	C	0.4543	-0.0125	0.0017	4e-13	690614	153891686	154173897	3	154173897	3	154173897	*	Y	-1.0625	-7.35294
chr3:154174928:A:G	A	G	0.135	0.0137	0.1069	0.1699	-0.0235	0.0143	0.1007	0	8.845	11	0.6362	440683	39106	401577	chr3	154174928	3	3	154174928	154174928	1	1	0.135	118984	0.063	3	154174928	*	rs357477	R	153892717	rs357477	A	G	0.1408	-0.0121	0.0024	6.7e-07	690778	153892717	154174928	3	154174928	3	154174928	*	R	-1.64336	-5.04167
chr3:154175055:C:T	T	C	0.865	0.0138	0.8301	0.8931	0.0235	0.0143	0.1006	0	8.853	11	0.6354	440683	39106	401577	chr3	154175055	3	3	154175055	154175055	1	1	0.135	118984	0.063	3	154175055	*	rs357476	Y	153892844	rs357476	T	C	0.8592	0.0123	0.0025	5.6e-07	683612	153892844	154175055	3	154175055	3	154175055	*	Y	1.64336	4.92
chr3:154175417:A:C	A	C	0.5038	0.0169	0.4543	0.5309	-0.0094	0.0096	0.3245	0	10.497	11	0.4863	440683	39106	401577	chr3	154175417	3	3	154175417	154175417	1	1	0.4962	437334	0.0766	3	154175417	*	rs357475	M	153893206	rs357475	A	C	0.4926	-0.0122	0.0017	1.8e-12	688354	153893206	154175417	3	154175417	3	154175417	*	M	-0.979167	-7.17647
chr3:154176718:G:A	A	G	0.1128	0.0103	0.0844	0.1311	-0.0085	0.0152	0.5734	0	7.892	11	0.723	440683	39106	401577	chr3	154176718	3	3	154176718	154176718	1	1	0.1128	99418.1	0.0467	3	154176718	*	rs10935979	R	153894507	rs10935979	A	G	0.09951	-0.0113	0.0028	4.7e-05	690666	153894507	154176718	3	154176718	3	154176718	*	R	-0.559211	-4.03571
chr3:154177207:T:G	T	G	0.8872	0.0103	0.8689	0.9155	0.0084	0.0152	0.5816	0	7.794	11	0.7316	440683	39106	401577	chr3	154177207	3	3	154177207	154177207	1	1	0.1128	99418.1	0.0466	3	154177207	*	rs7639613	K	153894996	rs7639613	T	G	0.90014	0.0112	0.0028	5.4e-05	690678	153894996	154177207	3	154177207	3	154177207	*	K	0.552632	4
chr3:154177358:C:T	T	C	0.8652	0.0137	0.8301	0.8931	0.0215	0.0143	0.1332	0	9.094	11	0.6132	440683	39106	401577	chr3	154177358	3	3	154177358	154177358	1	1	0.1348	118808	0.063	3	154177358	*	rs357473	Y	153895147	rs357473	T	C	0.8592	0.0121	0.0024	7.4e-07	690941	153895147	154177358	3	154177358	3	154177358	*	Y	1.5035	5.04167
chr3:154178393:G:A	A	G	0.5243	0.0137	0.51	0.5779	0.0105	0.0096	0.2717	3.1	11.352	11	0.4143	440683	39106	401577	chr3	154178393	3	3	154178393	154178393	1	1	0.4757	419266	0.0679	3	154178393	*	rs357472	R	153896182	rs357472	A	G	0.5316	0.0124	0.0017	6.1e-13	690387	153896182	154178393	3	154178393	3	154178393	*	R	1.09375	7.29412
chr3:154179516:A:G	A	G	0.4757	0.0137	0.4221	0.49	-0.0104	0.0096	0.276	2.5	11.286	11	0.4197	440683	39106	401577	chr3	154179516	3	3	154179516	154179516	1	1	0.4757	419266	0.0679	3	154179516	*	rs357470	R	153897305	rs357470	A	G	0.4678	-0.0123	0.0017	1.2e-12	684271	153897305	154179516	3	154179516	3	154179516	*	R	-1.08333	-7.23529
chr3:154182131:C:T	T	C	0.4469	0.0157	0.4209	0.493	0.0066	0.0097	0.4937	0	9.384	11	0.5865	440683	39106	401577	chr3	154182131	3	3	154182131	154182131	1	1	0.4469	393882	0.0721	3	154182131	*	rs242576	Y	153899920	rs242576	T	C	0.4669	0.0106	0.0018	1.5e-09	681606	153899920	154182131	3	154182131	3	154182131	*	Y	0.680412	5.88889
chr3:154188199:T:A	A	T	0.8657	0.0136	0.8308	0.8938	0.019	0.0143	0.1849	0	9.588	11	0.5678	440683	39106	401577	chr3	154188199	3	3	154188199	154188199	1	1	0.1343	118367	0.063	3	154188199	*	rs401162	H	153905988	rs401162	A	T	0.8586	0.0118	0.0024	1.4e-06	690220	153905988	154188199	3	154188199	3	154188199	*	H	1.32867	4.91667
chr3:154189869:G:A	A	G	0.41	0.0142	0.3843	0.4476	0.0057	0.0097	0.5604	0	7.974	11	0.7157	440683	39106	401577	chr3	154189869	3	3	154189869	154189869	1	1	0.41	361360	0.0633	3	154189869	*	rs380401	R	153907658	rs380401	A	G	0.4239	0.0101	0.0018	1.2e-08	677206	153907658	154189869	3	154189869	3	154189869	*	R	0.587629	5.61111
chr3:154192157:T:C	T	C	0.1339	0.0136	0.1062	0.1697	-0.0206	0.0143	0.1508	0	8.976	11	0.6241	440683	39106	401577	chr3	154192157	3	3	154192157	154192157	1	1	0.1339	118015	0.0635	3	154192157	*	rs447429	Y	153909946	rs447429	T	C	0.1401	-0.0119	0.0024	1.2e-06	690633	153909946	154192157	3	154192157	3	154192157	*	Y	-1.44056	-4.95833
chr3:154192199:T:C	T	C	0.1339	0.0136	0.1062	0.1697	-0.0205	0.0144	0.1525	0	8.988	11	0.623	440683	39106	401577	chr3	154192199	3	3	154192199	154192199	1	1	0.1339	118015	0.0635	3	154192199	*	rs398512	Y	153909988	rs398512	T	C	0.1403	-0.0119	0.0024	1.3e-06	690632	153909988	154192199	3	154192199	3	154192199	*	Y	-1.42361	-4.95833
chr3:154193206:C:T	T	C	0.5202	0.0139	0.5051	0.5721	0.0126	0.0096	0.1861	1.8	11.205	11	0.4263	440683	39106	401577	chr3	154193206	3	3	154193206	154193206	1	1	0.4798	422879	0.067	3	154193206	*	rs400529	Y	153910995	rs400529	T	C	0.5297	0.0129	0.0017	6.7e-14	687409	153910995	154193206	3	154193206	3	154193206	*	Y	1.3125	7.58824
chr3:154195614:G:A	A	G	0.8655	0.0135	0.8305	0.8929	0.0198	0.0143	0.1668	0	7.976	11	0.7155	440683	39106	401577	chr3	154195614	3	3	154195614	154195614	1	1	0.1345	118544	0.0624	3	154195614	*	rs436852	R	153913403	rs436852	A	G	0.8605	0.012	0.0024	8.5e-07	691036	153913403	154195614	3	154195614	3	154195614	*	R	1.38462	5
chr3:154196174:G:A	A	G	0.6388	0.0085	0.6216	0.6667	0.0079	0.01	0.4285	23.9	14.456	11	0.2088	440683	39106	401577	chr3	154196174	3	3	154196174	154196174	1	1	0.3612	318349	0.0451	3	154196174	*	rs449292	R	153913963	rs449292	A	G	0.6332	0.0088	0.0018	7.7e-07	690042	153913963	154196174	3	154196174	3	154196174	*	R	0.79	4.88889
chr3:154197113:A:G	A	G	0.4663	0.0149	0.4167	0.4839	-0.0118	0.0096	0.2173	3.3	11.377	11	0.4122	440683	39106	401577	chr3	154197113	3	3	154197113	154197113	1	1	0.4663	410981	0.0672	3	154197113	*	rs386893	R	153914902	rs386893	A	G	0.4569	-0.0128	0.0017	9.9e-14	687789	153914902	154197113	3	154197113	3	154197113	*	R	-1.22917	-7.52941
chr3:154197628:T:C	T	C	0.134	0.0136	0.1062	0.1696	-0.0193	0.0143	0.1775	0	8.642	11	0.6549	440683	39106	401577	chr3	154197628	3	3	154197628	154197628	1	1	0.134	118103	0.0634	3	154197628	*	rs454837	Y	153915417	rs454837	T	C	0.1393	-0.0122	0.0024	6.7e-07	691000	153915417	154197628	3	154197628	3	154197628	*	Y	-1.34965	-5.08333
chr3:154210003:G:A	A	G	0.6411	0.0078	0.6206	0.6685	0.0097	0.0099	0.3263	33.4	16.512	11	0.1232	440683	39106	401577	chr3	154210003	3	3	154210003	154210003	1	1	0.3589	316322	0.0479	3	154210003	*	rs399118	R	153927792	rs399118	A	G	0.6342	0.0097	0.0019	6e-07	533729	153927792	154210003	3	154210003	3	154210003	*	R	0.979798	5.10526
chr3:154212006:T:C	T	C	0.134	0.0135	0.1062	0.1695	-0.0208	0.0144	0.1466	0	8.129	11	0.7017	440683	39106	401577	chr3	154212006	3	3	154212006	154212006	1	1	0.134	118103	0.0633	3	154212006	*	rs1657621	Y	153929795	rs1657621	T	C	0.1399	-0.0123	0.0025	5.3e-07	690680	153929795	154212006	3	154212006	3	154212006	*	Y	-1.44444	-4.92
chr3:154212201:T:C	T	C	0.1339	0.0136	0.1058	0.1694	-0.0197	0.0144	0.1691	0	7.721	11	0.738	440683	39106	401577	chr3	154212201	3	3	154212201	154212201	1	1	0.1339	118015	0.0636	3	154212201	*	rs2689330	Y	153929990	rs2689330	T	C	0.1399	-0.0123	0.0025	5.3e-07	690826	153929990	154212201	3	154212201	3	154212201	*	Y	-1.36806	-4.92
chr3:154213019:T:G	T	G	0.1346	0.0128	0.1088	0.1702	-0.0186	0.0143	0.1938	0	7.108	11	0.7902	440683	39106	401577	chr3	154213019	3	3	154213019	154213019	1	1	0.1346	118632	0.0614	3	154213019	*	rs2122365	K	153930808	rs2122365	T	G	0.1422	-0.0123	0.0024	4.9e-07	690662	153930808	154213019	3	154213019	3	154213019	*	K	-1.3007	-5.125
chr3:154213172:T:A	A	T	0.6297	0.0081	0.6091	0.653	0.0079	0.0099	0.4275	30.1	15.728	11	0.1515	440683	39106	401577	chr3	154213172	3	3	154213172	154213172	1	1	0.3703	326370	0.0439	3	154213172	*	rs2122364	W	153930961	rs2122364	A	T	0.6176	0.0092	0.0018	3.9e-07	682526	153930961	154213172	3	154213172	3	154213172	*	W	0.79798	5.11111
chr3:154213353:A:C	A	C	0.1339	0.0136	0.1058	0.1694	-0.0197	0.0144	0.1698	0	7.833	11	0.7281	440683	39106	401577	chr3	154213353	3	3	154213353	154213353	1	1	0.1339	118015	0.0636	3	154213353	*	rs2596629	M	153931142	rs2596629	A	C	0.1405	-0.0124	0.0024	3.9e-07	690826	153931142	154213353	3	154213353	3	154213353	*	M	-1.36806	-5.16667
chr3:154213553:G:C	C	G	0.8651	0.0129	0.8298	0.8911	0.0191	0.0143	0.1814	0	7.147	11	0.7871	440683	39106	401577	chr3	154213553	3	3	154213553	154213553	1	1	0.1349	118896	0.0613	3	154213553	*	rs184825	S	153931342	rs184825	C	G	0.8592	0.0123	0.0024	5.3e-07	690610	153931342	154213553	3	154213553	3	154213553	*	S	1.33566	5.125
chr3:154214614:A:C	A	C	0.1339	0.0136	0.1058	0.1694	-0.0197	0.0144	0.1712	0	7.826	11	0.7288	440683	39106	401577	chr3	154214614	3	3	154214614	154214614	1	1	0.1339	118015	0.0636	3	154214614	*	rs357506	M	153932403	rs357506	A	C	0.1405	-0.0124	0.0024	3.8e-07	690824	153932403	154214614	3	154214614	3	154214614	*	M	-1.36806	-5.16667
chr3:154217542:A:T	A	T	0.3585	0.0078	0.3384	0.3773	-0.0073	0.01	0.465	31.9	16.151	11	0.1356	440683	39106	401577	chr3	154217542	3	3	154217542	154217542	1	1	0.3585	315970	0.0389	3	154217542	*	rs357493	W	153935331	rs357493	A	T	0.3658	-0.009	0.0018	7.1e-07	683673	153935331	154217542	3	154217542	3	154217542	*	W	-0.73	-5
chr3:154219964:G:A	A	G	0.8662	0.0135	0.8306	0.8943	0.0195	0.0144	0.1756	0	7.71	11	0.739	440683	39106	401577	chr3	154219964	3	3	154219964	154219964	1	1	0.1338	117927	0.0637	3	154219964	*	rs357494	R	153937753	rs357494	A	G	0.8595	0.0123	0.0025	5.1e-07	690635	153937753	154219964	3	154219964	3	154219964	*	R	1.35417	4.92
chr3:154221310:A:G	A	G	0.1347	0.0129	0.1087	0.1702	-0.0189	0.0143	0.1858	0	7.172	11	0.785	440683	39106	401577	chr3	154221310	3	3	154221310	154221310	1	1	0.1347	118720	0.0615	3	154221310	*	rs357495	R	153939099	rs357495	A	G	0.1407	-0.0125	0.0024	3.5e-07	690582	153939099	154221310	3	154221310	3	154221310	*	R	-1.32168	-5.20833
chr3:154223594:A:T	A	T	0.3701	0.008	0.3476	0.3907	-0.0065	0.0099	0.5116	29.2	15.539	11	0.1591	440683	39106	401577	chr3	154223594	3	3	154223594	154223594	1	1	0.3701	326194	0.0431	3	154223594	*	rs357496	W	153941383	rs357496	A	T	0.3776	-0.0086	0.0018	2.1e-06	682663	153941383	154223594	3	154223594	3	154223594	*	W	-0.656566	-4.77778
chr3:154225279:C:A	A	C	0.8662	0.0135	0.8306	0.8939	0.0195	0.0144	0.1764	0	7.407	11	0.7653	440683	39106	401577	chr3	154225279	3	3	154225279	154225279	1	1	0.1338	117927	0.0633	3	154225279	*	rs357497	M	153943068	rs357497	A	C	0.8604	0.0122	0.0025	6e-07	692352	153943068	154225279	3	154225279	3	154225279	*	M	1.35417	4.88
chr3:154227706:G:A	A	G	0.8662	0.0135	0.8306	0.8939	0.0195	0.0144	0.1764	0	7.36	11	0.7692	440683	39106	401577	chr3	154227706	3	3	154227706	154227706	1	1	0.1338	117927	0.0633	3	154227706	*	rs357498	R	153945495	rs357498	A	G	0.8604	0.0122	0.0025	6e-07	692395	153945495	154227706	3	154227706	3	154227706	*	R	1.35417	4.88
chr3:154228628:T:G	T	G	0.3576	0.0076	0.3383	0.377	-0.006	0.01	0.5464	31.6	16.086	11	0.138	440683	39106	401577	chr3	154228628	3	3	154228628	154228628	1	1	0.3576	315176	0.0387	3	154228628	*	rs95506	K	153946417	rs95506	T	G	0.3631	-0.0091	0.0018	5.8e-07	680644	153946417	154228628	3	154228628	3	154228628	*	K	-0.6	-5.05556
chr3:154228674:C:G	C	G	0.133	0.0152	0.0995	0.1693	-0.0199	0.0144	0.1668	0	7.338	11	0.7711	440683	39106	401577	chr3	154228674	3	3	154228674	154228674	1	1	0.133	117222	0.0698	3	154228674	*	rs357499	S	153946463	rs357499	C	G	0.1396	-0.0123	0.0025	4.7e-07	692438	153946463	154228674	3	154228674	3	154228674	*	S	-1.38194	-4.92
chr3:154235329:A:T	A	T	0.2438	0.0088	0.2277	0.2751	-0.0184	0.0112	0.1019	16.4	13.158	11	0.2831	440683	39106	401577	chr3	154235329	3	3	154235329	154235329	1	1	0.2438	214877	0.0474	3	154235329	*	rs357500	W	153953118	rs357500	A	T	0.2455	-0.0123	0.002	6.9e-10	687282	153953118	154235329	3	154235329	3	154235329	*	W	-1.64286	-6.15
chr3:154238118:T:A	A	T	0.1011	0.0077	0.0775	0.116	-0.0061	0.0159	0.7011	0	5.746	11	0.8898	440683	39106	401577	chr3	154238118	3	3	154238118	154238118	1	1	0.1011	89106.1	0.0385	3	154238118	*	rs12488999	W	153955907	rs12488999	A	T	0.09413	-0.0126	0.0029	1.3e-05	692309	153955907	154238118	3	154238118	3	154238118	*	W	-0.383648	-4.34483
chr3:154238161:C:T	T	C	0.7563	0.009	0.7315	0.7708	0.0189	0.0112	0.09084	13.9	12.778	11	0.3081	440683	39106	401577	chr3	154238161	3	3	154238161	154238161	1	1	0.2437	214789	0.0393	3	154238161	*	rs357502	Y	153955950	rs357502	T	C	0.7546	0.0121	0.0019	2.5e-10	738142	153955950	154238161	3	154238161	3	154238161	*	Y	1.6875	6.36842
chr3:154239023:A:G	A	G	0.2733	0.0107	0.255	0.3058	-0.0135	0.0108	0.2098	15.4	13.001	11	0.2933	440683	39106	401577	chr3	154239023	3	3	154239023	154239023	1	1	0.2733	240877	0.0508	3	154239023	*	rs357503	R	153956812	rs357503	A	G	0.2781	-0.01	0.0019	2e-07	686036	153956812	154239023	3	154239023	3	154239023	*	R	-1.25	-5.26316
chr3:154239068:T:G	T	G	0.1423	0.0132	0.1172	0.1816	-0.025	0.014	0.07485	29	15.497	11	0.1608	440683	39106	401577	chr3	154239068	3	3	154239068	154239068	1	1	0.1423	125418	0.0644	3	154239068	*	rs357504	K	153956857	rs357504	T	G	0.1498	-0.0097	0.0024	5.2e-05	689471	153956857	154239068	3	154239068	3	154239068	*	K	-1.78571	-4.04167
chr3:154241087:C:A	A	C	0.8578	0.0132	0.8184	0.8828	0.0245	0.014	0.08044	28.5	15.383	11	0.1656	440683	39106	401577	chr3	154241087	3	3	154241087	154241087	1	1	0.1422	125330	0.0644	3	154241087	*	rs187357	M	153958876	rs187357	A	C	0.8502	0.0096	0.0024	5.8e-05	689467	153958876	154241087	3	154241087	3	154241087	*	M	1.75	4
chr3:154241239:G:T	T	G	0.7561	0.0096	0.7291	0.7718	0.0194	0.0112	0.08327	15.1	12.96	11	0.296	440683	39106	401577	chr3	154241239	3	3	154241239	154241239	1	1	0.2439	214965	0.0427	3	154241239	*	rs181443	K	153959028	rs181443	T	G	0.7556	0.0127	0.002	1.2e-10	689410	153959028	154241239	3	154241239	3	154241239	*	K	1.73214	6.35
chr3:154243838:C:G	C	G	0.2438	0.0096	0.2281	0.271	-0.0193	0.0112	0.0853	16.9	13.229	11	0.2786	440683	39106	401577	chr3	154243838	3	3	154243838	154243838	1	1	0.2438	214877	0.0429	3	154243838	*	rs355746	S	153961627	rs355746	C	G	0.2449	-0.0128	0.002	9.5e-11	683787	153961627	154243838	3	154243838	3	154243838	*	S	-1.72321	-6.4
chr3:154246707:G:T	T	G	0.4015	0.0186	0.3641	0.4381	0.0159	0.0097	0.09929	26.5	14.958	11	0.1844	440683	39106	401577	chr3	154246707	3	3	154246707	154246707	1	1	0.4015	353868	0.074	3	154246707	*	rs355748	K	153964496	rs355748	T	G	0.3842	0.0153	0.0018	5.5e-18	689138	153964496	154246707	3	154246707	3	154246707	*	K	1.63918	8.5
chr3:154249701:G:A	A	G	0.1012	0.0078	0.0776	0.116	-0.007	0.0158	0.6575	0	5.563	11	0.9009	440683	39106	401577	chr3	154249701	3	3	154249701	154249701	1	1	0.1012	89194.2	0.0384	3	154249701	*	rs12491012	R	153967490	rs12491012	A	G	0.09793	-0.0126	0.0029	1.2e-05	692464	153967490	154249701	3	154249701	3	154249701	*	R	-0.443038	-4.34483
chr3:154251057:T:C	T	C	0.1419	0.0131	0.1168	0.1808	-0.0249	0.014	0.07558	30	15.72	11	0.1518	440683	39106	401577	chr3	154251057	3	3	154251057	154251057	1	1	0.1419	125066	0.064	3	154251057	*	rs355753	Y	153968846	rs355753	T	C	0.1497	-0.0096	0.0024	5.5e-05	689706	153968846	154251057	3	154251057	3	154251057	*	Y	-1.77857	-4
chr3:154251290:T:C	T	C	0.9059	0.0046	0.8919	0.9099	-0.0045	0.0165	0.7837	0	9.14	11	0.609	440683	39106	401577	chr3	154251290	3	3	154251290	154251290	1	1	0.0941	82936.5	0.018	3	154251290	*	rs17723032	Y	153969079	rs17723032	T	C	0.90955	-0.0105	0.0029	0.00027	768442	153969079	154251290	3	154251290	3	154251290	*	Y	-0.272727	-3.62069
chr3:154251488:C:T	T	C	0.1033	0.0091	0.0776	0.1199	-0.0077	0.0157	0.6221	0	5.122	11	0.9251	440683	39106	401577	chr3	154251488	3	3	154251488	154251488	1	1	0.1033	91045.1	0.0423	3	154251488	*	rs13065280	Y	153969277	rs13065280	T	C	0.09471	-0.0128	0.0029	9.1e-06	684827	153969277	154251488	3	154251488	3	154251488	*	Y	-0.490446	-4.41379
chr3:154253007:A:G	A	G	0.1411	0.012	0.1167	0.16	-0.0252	0.014	0.07159	28.1	15.306	11	0.1689	440683	39106	401577	chr3	154253007	3	3	154253007	154253007	1	1	0.1411	124361	0.0433	3	154253007	*	rs355752	R	153970796	rs355752	A	G	0.151	-0.0085	0.0023	0.00017	792677	153970796	154253007	3	154253007	3	154253007	*	R	-1.8	-3.69565
chr3:154253573:G:A	A	G	0.1013	0.008	0.0775	0.1161	-0.0071	0.0158	0.6551	0	5.587	11	0.8995	440683	39106	401577	chr3	154253573	3	3	154253573	154253573	1	1	0.1013	89282.4	0.0386	3	154253573	*	rs16823830	R	153971362	rs16823830	A	G	0.09419	-0.0127	0.0029	9.6e-06	692571	153971362	154253573	3	154253573	3	154253573	*	R	-0.449367	-4.37931
chr3:154253813:T:C	T	C	0.2425	0.0098	0.2281	0.2704	-0.0199	0.0112	0.07538	16.2	13.134	11	0.2847	440683	39106	401577	chr3	154253813	3	3	154253813	154253813	1	1	0.2425	213731	0.0423	3	154253813	*	rs355751	Y	153971602	rs355751	T	C	0.2442	-0.0127	0.002	1.3e-10	689768	153971602	154253813	3	154253813	3	154253813	*	Y	-1.77679	-6.35
chr3:154253976:T:C	T	C	0.2436	0.0097	0.2281	0.2705	-0.0198	0.0112	0.07681	17.4	13.316	11	0.2731	440683	39106	401577	chr3	154253976	3	3	154253976	154253976	1	1	0.2436	214701	0.0424	3	154253976	*	rs355750	Y	153971765	rs355750	T	C	0.2445	-0.0128	0.002	9.8e-11	689718	153971765	154253976	3	154253976	3	154253976	*	Y	-1.76786	-6.4
chr3:154254711:T:C	T	C	0.1416	0.013	0.1166	0.1808	-0.0257	0.014	0.06724	29.5	15.607	11	0.1564	440683	39106	401577	chr3	154254711	3	3	154254711	154254711	1	1	0.1416	124801	0.0642	3	154254711	*	rs355749	Y	153972500	rs355749	T	C	0.1506	-0.0096	0.0024	5.7e-05	689736	153972500	154254711	3	154254711	3	154254711	*	Y	-1.83571	-4
chr3:154256240:T:C	T	C	0.8967	0.0091	0.8799	0.9223	0.0074	0.0157	0.6386	0	6.217	11	0.8585	440683	39106	401577	chr3	154256240	3	3	154256240	154256240	1	1	0.1033	91045.1	0.0424	3	154256240	*	rs13074879	Y	153974029	rs13074879	T	C	0.90014	0.0128	0.0029	8.7e-06	692141	153974029	154256240	3	154256240	3	154256240	*	Y	0.471338	4.41379
chr3:154259464:T:C	T	C	0.2442	0.0098	0.2266	0.2709	-0.0198	0.0112	0.07685	20.1	13.764	11	0.2463	440683	39106	401577	chr3	154259464	3	3	154259464	154259464	1	1	0.2442	215230	0.0443	3	154259464	*	rs355779	Y	153977253	rs355779	T	C	0.2457	-0.0126	0.002	1.6e-10	690162	153977253	154259464	3	154259464	3	154259464	*	Y	-1.76786	-6.3
chr3:154269815:T:A	A	T	0.1015	0.0079	0.0776	0.1167	-0.0067	0.0158	0.6704	0	5.972	11	0.8752	440683	39106	401577	chr3	154269815	3	3	154269815	154269815	1	1	0.1015	89458.6	0.0391	3	154269815	*	rs13090514	W	153987604	rs13090514	A	T	0.09413	-0.0127	0.0029	1e-05	692286	153987604	154269815	3	154269815	3	154269815	*	W	-0.424051	-4.37931
chr3:154271828:T:C	T	C	0.8962	0.0096	0.8787	0.9222	0.0027	0.0157	0.8622	0	5.645	11	0.896	440683	39106	401577	chr3	154271828	3	3	154271828	154271828	1	1	0.1038	91485.8	0.0435	3	154271828	*	rs12491901	H	153989617	rs12491901	T	C	0.90336	0.0129	0.0029	7.6e-06	692026	153989617	154271828	3	154271828	3	154271828	*	H	0.171975	4.44828
chr3:154272960:G:A	A	G	0.411	0.0168	0.378	0.4455	0.0162	0.0097	0.09342	22.3	14.164	11	0.224	440683	39106	401577	chr3	154272960	3	3	154272960	154272960	1	1	0.411	362241	0.0675	3	154272960	*	rs355786	R	153990749	rs355786	A	G	0.3992	0.0152	0.0018	1.1e-17	670233	153990749	154272960	3	154272960	3	154272960	*	R	1.6701	8.44444
chr3:154273311:G:A	A	G	0.1014	0.0079	0.0775	0.1161	-0.0077	0.0158	0.6256	0	5.556	11	0.9013	440683	39106	401577	chr3	154273311	3	3	154273311	154273311	1	1	0.1014	89370.5	0.0386	3	154273311	*	rs10490843	R	153991100	rs10490843	A	G	0.09413	-0.0127	0.0029	1e-05	692103	153991100	154273311	3	154273311	3	154273311	*	R	-0.487342	-4.37931
chr3:154274642:C:T	T	C	0.1014	0.0079	0.0776	0.1166	-0.0059	0.0158	0.7097	0	5.789	11	0.8871	440683	39106	401577	chr3	154274642	3	3	154274642	154274642	1	1	0.1014	89370.5	0.039	3	154274642	*	rs6771155	Y	153992431	rs6771155	T	C	0.09413	-0.0127	0.0029	1.1e-05	692121	153992431	154274642	3	154274642	3	154274642	*	Y	-0.373418	-4.37931
chr3:154274797:A:G	A	G	0.142	0.0131	0.1162	0.1796	-0.0263	0.014	0.06052	30.4	15.803	11	0.1486	440683	39106	401577	chr3	154274797	3	3	154274797	154274797	1	1	0.142	125154	0.0634	3	154274797	*	rs2596630	R	153992586	rs2596630	A	G	0.1503	-0.0094	0.0024	8.4e-05	691459	153992586	154274797	3	154274797	3	154274797	*	R	-1.87857	-3.91667
chr3:154276713:T:C	T	C	0.244	0.0097	0.2287	0.2695	-0.02	0.0112	0.0742	16	13.091	11	0.2874	440683	39106	401577	chr3	154276713	3	3	154276713	154276713	1	1	0.244	215053	0.0408	3	154276713	*	rs355787	Y	153994502	rs355787	T	C	0.2616	-0.0126	0.002	1.7e-10	691121	153994502	154276713	3	154276713	3	154276713	*	Y	-1.78571	-6.3
chr3:154278066:T:G	T	G	0.1421	0.0132	0.1161	0.1796	-0.0265	0.014	0.05825	30.7	15.867	11	0.1461	440683	39106	401577	chr3	154278066	3	3	154278066	154278066	1	1	0.1421	125242	0.0635	3	154278066	*	rs189588	K	153995855	rs189588	T	G	0.1503	-0.0095	0.0024	6.9e-05	691371	153995855	154278066	3	154278066	3	154278066	*	K	-1.89286	-3.95833
chr3:154282823:T:C	T	C	0.1414	0.0129	0.1162	0.1796	-0.0263	0.014	0.06005	30.2	15.748	11	0.1507	440683	39106	401577	chr3	154282823	3	3	154282823	154282823	1	1	0.1414	124625	0.0634	3	154282823	*	rs355788	Y	154000612	rs355788	T	C	0.1503	-0.0094	0.0024	7.3e-05	691301	154000612	154282823	3	154282823	3	154282823	*	Y	-1.87857	-3.91667
chr3:154286220:T:C	T	C	0.1421	0.0132	0.1162	0.1795	-0.027	0.014	0.05404	31.5	16.069	11	0.1386	440683	39106	401577	chr3	154286220	3	3	154286220	154286220	1	1	0.1421	125242	0.0633	3	154286220	*	rs2666192	Y	154004009	rs2666192	T	C	0.1536	-0.0095	0.0024	6.8e-05	691351	154004009	154286220	3	154286220	3	154286220	*	Y	-1.92857	-3.95833
chr3:154289893:G:C	C	G	0.7551	0.0095	0.7301	0.7713	0.0197	0.0112	0.07864	15.1	12.951	11	0.2966	440683	39106	401577	chr3	154289893	3	3	154289893	154289893	1	1	0.2449	215847	0.0412	3	154289893	*	rs355758	S	154007682	rs355758	C	G	0.7546	0.0126	0.002	1.5e-10	691176	154007682	154289893	3	154289893	3	154289893	*	S	1.75893	6.3
chr3:154293202:T:C	T	C	0.7829	0.0156	0.7557	0.8169	-0.0185	0.0117	0.1138	0	7.565	11	0.7516	440683	39106	401577	chr3	154293202	3	3	154293202	154293202	1	1	0.2171	191345	0.0612	3	154293202	*	rs355761	Y	154010991	rs355761	T	C	0.7854	-0.012	0.002	4.6e-09	793508	154010991	154293202	3	154293202	3	154293202	*	Y	-1.5812	-6
chr3:154294825:G:A	A	G	0.7558	0.0097	0.7301	0.7733	0.0195	0.0112	0.08062	15.5	13.017	11	0.2922	440683	39106	401577	chr3	154294825	3	3	154294825	154294825	1	1	0.2442	215230	0.0432	3	154294825	*	rs355762	R	154012614	rs355762	A	G	0.7537	0.0126	0.002	1.7e-10	691228	154012614	154294825	3	154294825	3	154294825	*	R	1.74107	6.3
chr3:154295092:C:T	T	C	0.7557	0.0097	0.7305	0.7714	0.0203	0.0112	0.06995	16.3	13.149	11	0.2837	440683	39106	401577	chr3	154295092	3	3	154295092	154295092	1	1	0.2443	215318	0.0409	3	154295092	*	rs355763	Y	154012881	rs355763	T	C	0.7547	0.0125	0.002	1.9e-10	691395	154012881	154295092	3	154295092	3	154295092	*	Y	1.8125	6.25
chr3:154295691:A:T	A	T	0.2441	0.0096	0.2286	0.2695	-0.0201	0.0112	0.07269	15.2	12.969	11	0.2953	440683	39106	401577	chr3	154295691	3	3	154295691	154295691	1	1	0.2441	215141	0.0409	3	154295691	*	rs355764	W	154013480	rs355764	A	T	0.2453	-0.0126	0.002	1.5e-10	691321	154013480	154295691	3	154295691	3	154295691	*	W	-1.79464	-6.3
chr3:154301098:G:C	C	G	0.4116	0.0167	0.3851	0.4463	0.0165	0.0097	0.08781	19.9	13.739	11	0.2478	440683	39106	401577	chr3	154301098	3	3	154301098	154301098	1	1	0.4116	362770	0.0612	3	154301098	*	rs9438	S	154018887	rs9438	C	G	0.3994	0.015	0.0018	1.2e-17	692599	154018887	154301098	3	154301098	3	154301098	*	S	1.70103	8.33333
chr3:154303274:G:A	A	G	0.7557	0.0097	0.7305	0.7714	0.0205	0.0112	0.06664	15.5	13.025	11	0.2917	440683	39106	401577	chr3	154303274	3	3	154303274	154303274	1	1	0.2443	215318	0.0409	3	154303274	*	rs355756	R	154021063	rs355756	A	G	0.7512	0.0128	0.002	8.2e-11	692383	154021063	154303274	3	154303274	3	154303274	*	R	1.83036	6.4
chr3:154306376:T:C	T	C	0.5738	0.0191	0.5331	0.6019	-0.0149	0.0096	0.1219	17.8	13.377	11	0.2694	440683	39106	401577	chr3	154306376	3	3	154306376	154306376	1	1	0.4262	375638	0.0688	3	154306376	*	rs355754	Y	154024165	rs355754	T	C	0.5895	-0.0144	0.0017	6.8e-18	757172	154024165	154306376	3	154306376	3	154306376	*	Y	-1.55208	-8.47059
chr3:154316254:T:C	T	C	0.8985	0.0079	0.8833	0.9226	0.0063	0.0158	0.6882	0	5.584	11	0.8996	440683	39106	401577	chr3	154316254	3	3	154316254	154316254	1	1	0.1015	89458.6	0.0393	3	154316254	*	rs3817166	Y	154034043	rs3817166	T	C	0.90564	0.0126	0.0029	1.2e-05	680713	154034043	154316254	3	154316254	3	154316254	*	Y	0.398734	4.34483
chr3:154317161:G:C	C	G	0.425	0.0194	0.3878	0.4659	0.0155	0.0097	0.1092	22.3	14.161	11	0.2242	440683	39106	401577	chr3	154317161	3	3	154317161	154317161	1	1	0.425	374581	0.0781	3	154317161	*	rs355777	S	154034950	rs355777	C	G	0.4106	0.0153	0.0017	1.4e-18	689978	154034950	154317161	3	154317161	3	154317161	*	S	1.59794	9
chr3:154318340:T:C	T	C	0.2289	0.0121	0.2085	0.2594	-0.0201	0.0114	0.07938	20.5	13.845	11	0.2417	440683	39106	401577	chr3	154318340	3	3	154318340	154318340	1	1	0.2289	201745	0.0509	3	154318340	*	rs355775	Y	154036129	rs355775	T	C	0.2341	-0.0135	0.002	1.6e-11	692499	154036129	154318340	3	154318340	3	154318340	*	Y	-1.76316	-6.75
chr3:154318407:A:G	A	G	0.1422	0.0133	0.1161	0.1805	-0.0271	0.014	0.05276	29.3	15.548	11	0.1587	440683	39106	401577	chr3	154318407	3	3	154318407	154318407	1	1	0.1422	125330	0.0644	3	154318407	*	rs355774	R	154036196	rs355774	A	G	0.1503	-0.0098	0.0024	3.8e-05	692293	154036196	154318407	3	154318407	3	154318407	*	R	-1.93571	-4.08333
chr3:154318868:C:T	T	C	0.8578	0.0133	0.8195	0.8839	0.0261	0.014	0.0618	25.8	14.83	11	0.1904	440683	39106	401577	chr3	154318868	3	3	154318868	154318868	1	1	0.1422	125330	0.0644	3	154318868	*	rs355773	Y	154036657	rs355773	T	C	0.8497	0.0098	0.0024	3.6e-05	692269	154036657	154318868	3	154318868	3	154318868	*	Y	1.86429	4.08333
chr3:154318917:G:A	A	G	0.4112	0.017	0.3776	0.4487	0.0165	0.0097	0.08719	19.9	13.739	11	0.2478	440683	39106	401577	chr3	154318917	3	3	154318917	154318917	1	1	0.4112	362418	0.0711	3	154318917	*	rs355772	R	154036706	rs355772	A	G	0.3995	0.0151	0.0018	8.3e-18	691785	154036706	154318917	3	154318917	3	154318917	*	R	1.70103	8.38889
chr3:154320623:T:C	T	C	0.5737	0.0196	0.5328	0.6113	-0.0153	0.0096	0.113	16.6	13.192	11	0.281	440683	39106	401577	chr3	154320623	3	3	154320623	154320623	1	1	0.4263	375726	0.0785	3	154320623	*	rs171390	Y	154038412	rs171390	T	C	0.5894	-0.0153	0.0017	2.8e-18	691380	154038412	154320623	3	154320623	3	154320623	*	Y	-1.59375	-9
chr3:154321596:G:C	C	G	0.7558	0.0098	0.7298	0.7713	0.0209	0.0112	0.06217	15.4	13.003	11	0.2931	440683	39106	401577	chr3	154321596	3	3	154321596	154321596	1	1	0.2442	215230	0.0415	3	154321596	*	rs355771	S	154039385	rs355771	C	G	0.7549	0.0128	0.002	8.6e-11	692436	154039385	154321596	3	154321596	3	154321596	*	S	1.86607	6.4
chr3:154322484:G:A	A	G	0.8586	0.0148	0.8196	0.8898	0.0272	0.014	0.05218	29.2	15.531	11	0.1594	440683	39106	401577	chr3	154322484	3	3	154322484	154322484	1	1	0.1414	124625	0.0702	3	154322484	*	rs355770	R	154040273	rs355770	A	G	0.8498	0.0098	0.0024	4e-05	692562	154040273	154322484	3	154322484	3	154322484	*	R	1.94286	4.08333
chr3:154324761:T:C	T	C	0.1414	0.013	0.1161	0.1804	-0.0266	0.014	0.05724	29.3	15.551	11	0.1586	440683	39106	401577	chr3	154324761	3	3	154324761	154324761	1	1	0.1414	124625	0.0643	3	154324761	*	rs355769	Y	154042550	rs355769	T	C	0.1501	-0.01	0.0024	2.8e-05	691754	154042550	154324761	3	154324761	3	154324761	*	Y	-1.9	-4.16667
chr3:154325474:A:C	A	C	0.8971	0.0088	0.8796	0.922	0.0067	0.0157	0.6693	0	5.401	11	0.9102	440683	39106	401577	chr3	154325474	3	3	154325474	154325474	1	1	0.1029	90692.6	0.0424	3	154325474	*	rs13087488	M	154043263	rs13087488	A	C	0.90546	0.0131	0.0031	2.9e-05	668230	154043263	154325474	3	154325474	3	154325474	*	M	0.426752	4.22581
chr3:154327212:A:G	A	G	0.1413	0.0123	0.1161	0.1604	-0.0269	0.014	0.05485	26.1	14.894	11	0.1874	440683	39106	401577	chr3	154327212	3	3	154327212	154327212	1	1	0.1413	124537	0.0443	3	154327212	*	rs355768	D	154045001	rs355768	A	G	0.15	-0.009	0.0023	7.5e-05	794797	154045001	154327212	3	154327212	3	154327212	*	D	-1.92143	-3.91304
chr3:154328547:C:T	T	C	0.087	0.0056	0.0671	0.0943	-0.0041	0.0169	0.807	0	4.255	11	0.9619	440683	39106	401577	chr3	154328547	3	3	154328547	154328547	1	1	0.087	76678.8	0.0272	3	154328547	*	rs7644252	Y	154046336	rs7644252	T	C	0.08302	-0.0148	0.0031	1.6e-06	692072	154046336	154328547	3	154328547	3	154328547	*	Y	-0.242604	-4.77419
chr3:154330506:C:T	T	C	0.8585	0.0123	0.8392	0.8839	0.026	0.014	0.06301	29.7	15.651	11	0.1546	440683	39106	401577	chr3	154330506	3	3	154330506	154330506	1	1	0.1415	124713	0.0447	3	154330506	*	rs701147	Y	154048295	rs701147	T	C	0.8499	0.0088	0.0023	9.4e-05	794914	154048295	154330506	3	154330506	3	154330506	*	Y	1.85714	3.82609
chr3:154334985:G:A	A	G	0.4819	0.0086	0.4649	0.4948	0.0136	0.0095	0.1535	27.6	15.197	11	0.1737	440683	39106	401577	chr3	154334985	3	3	154334985	154334985	1	1	0.4819	424730	0.0299	3	154334985	*	rs696856	R	154052774	rs696856	A	G	0.4777	0.0145	0.0017	3.8e-17	689252	154052774	154334985	3	154334985	3	154334985	*	R	1.43158	8.52941
chr3:154341087:C:T	T	C	0.475	0.0096	0.4565	0.4894	0.0133	0.0095	0.1612	29.7	15.637	11	0.1551	440683	39106	401577	chr3	154341087	3	3	154341087	154341087	1	1	0.475	418649	0.0329	3	154341087	*	rs789295	Y	154058876	rs789295	T	C	0.4697	0.0134	0.0017	7.5e-15	689799	154058876	154341087	3	154341087	3	154341087	*	Y	1.4	7.88235
chr3:154342840:T:C	T	C	0.4228	0.0146	0.392	0.4456	-0.0105	0.0096	0.2743	39.3	18.128	11	0.07867	440683	39106	401577	chr3	154342840	3	3	154342840	154342840	1	1	0.4228	372642	0.0536	3	154342840	*	rs701142	Y	154060629	rs701142	T	C	0.4376	-0.0088	0.0018	5.2e-07	683836	154060629	154342840	3	154342840	3	154342840	*	Y	-1.09375	-4.88889
chr3:154346571:G:A	A	G	0.0865	0.0055	0.067	0.0935	-0.0072	0.017	0.6721	0	3.928	11	0.972	440683	39106	401577	chr3	154346571	3	3	154346571	154346571	1	1	0.0865	76238.2	0.0265	3	154346571	*	rs12492781	R	154064360	rs12492781	A	G	0.0829	-0.0152	0.0031	8.2e-07	680189	154064360	154346571	3	154346571	3	154346571	*	R	-0.423529	-4.90323
chr3:154346951:A:C	A	C	0.4191	0.0144	0.3915	0.438	-0.0111	0.0096	0.2474	38.7	17.934	11	0.08313	440683	39106	401577	chr3	154346951	3	3	154346951	154346951	1	1	0.4191	369380	0.0465	3	154346951	*	rs789296	H	154064740	rs789296	A	C	0.4377	-0.0083	0.0016	3.5e-07	792438	154064740	154346951	3	154346951	3	154346951	*	H	-1.15625	-5.1875
chr3:154351811:G:A	A	G	0.0868	0.0056	0.067	0.094	-0.0061	0.0169	0.7177	0	3.676	11	0.9784	440683	39106	401577	chr3	154351811	3	3	154351811	154351811	1	1	0.0868	76502.6	0.027	3	154351811	*	rs7641309	R	154069600	rs7641309	A	G	0.07688	-0.0151	0.0031	1.1e-06	680264	154069600	154351811	3	154351811	3	154351811	*	R	-0.360947	-4.87097
chr3:154354838:C:T	T	C	0.0893	0.0073	0.0672	0.103	-0.0057	0.0168	0.7331	0	3.328	11	0.9857	440683	39106	401577	chr3	154354838	3	3	154354838	154354838	1	1	0.0893	78706	0.0358	3	154354838	*	rs7634093	Y	154072627	rs7634093	T	C	0.08448	-0.0152	0.0031	7.9e-07	691822	154072627	154354838	3	154354838	3	154354838	*	Y	-0.339286	-4.90323
chr3:154358368:A:G	A	G	0.8969	0.009	0.8748	0.9219	0.0088	0.0157	0.5737	0	4.553	11	0.9509	440683	39106	401577	chr3	154358368	3	3	154358368	154358368	1	1	0.1031	90868.8	0.0471	3	154358368	*	rs2037580	R	154076157	rs2037580	A	G	0.90447	0.0127	0.0029	1e-05	691832	154076157	154358368	3	154358368	3	154358368	*	R	0.56051	4.37931
chr3:154358685:C:T	T	C	0.4766	0.0086	0.4586	0.4879	0.0142	0.0095	0.1354	25.9	14.85	11	0.1895	440683	39106	401577	chr3	154358685	3	3	154358685	154358685	1	1	0.4766	420059	0.0293	3	154358685	*	rs701132	Y	154076474	rs701132	T	C	0.4687	0.0135	0.0017	5.2e-15	691465	154076474	154358685	3	154358685	3	154358685	*	Y	1.49474	7.94118
chr3:154358865:A:G	A	G	0.142	0.0118	0.1178	0.1602	-0.0268	0.014	0.05525	32	16.171	11	0.1349	440683	39106	401577	chr3	154358865	3	3	154358865	154358865	1	1	0.142	125154	0.0424	3	154358865	*	rs1515653	R	154076654	rs1515653	A	G	0.1504	-0.0093	0.0023	3.7e-05	795164	154076654	154358865	3	154358865	3	154358865	*	R	-1.91429	-4.04348
chr3:154361856:C:T	T	C	0.4762	0.0088	0.4587	0.4879	0.0142	0.0095	0.1371	26.2	14.913	11	0.1865	440683	39106	401577	chr3	154361856	3	3	154361856	154361856	1	1	0.4762	419706	0.0292	3	154361856	*	rs789378	Y	154079645	rs789378	T	C	0.4702	0.0136	0.0017	2.6e-15	691757	154079645	154361856	3	154361856	3	154361856	*	Y	1.49474	8
chr3:154363635:G:A	A	G	0.8578	0.0126	0.8268	0.8828	0.0266	0.014	0.05755	33.4	16.518	11	0.123	440683	39106	401577	chr3	154363635	3	3	154363635	154363635	1	1	0.1422	125330	0.056	3	154363635	*	rs789380	R	154081424	rs789380	A	G	0.8496	0.0103	0.0024	1.5e-05	692439	154081424	154363635	3	154363635	3	154363635	*	R	1.9	4.29167
chr3:154363678:T:C	T	C	0.4202	0.0143	0.3897	0.4427	-0.012	0.0097	0.2156	37	17.453	11	0.09517	440683	39106	401577	chr3	154363678	3	3	154363678	154363678	1	1	0.4202	370350	0.053	3	154363678	*	rs789381	Y	154081467	rs789381	T	C	0.4349	-0.0091	0.0017	1.4e-07	691744	154081467	154363678	3	154363678	3	154363678	*	Y	-1.23711	-5.35294
chr3:154364076:G:C	C	G	0.1005	0.0074	0.0778	0.1153	-0.0096	0.0159	0.5447	0	5.241	11	0.919	440683	39106	401577	chr3	154364076	3	3	154364076	154364076	1	1	0.1005	88577.3	0.0375	3	154364076	*	rs16823904	S	154081865	rs16823904	C	G	0.09384	-0.0127	0.0029	1e-05	680127	154081865	154364076	3	154364076	3	154364076	*	S	-0.603774	-4.37931
chr3:154364359:G:A	A	G	0.4763	0.0088	0.4588	0.4881	0.0144	0.0095	0.1317	25.9	14.839	11	0.19	440683	39106	401577	chr3	154364359	3	3	154364359	154364359	1	1	0.4763	419795	0.0293	3	154364359	*	rs789382	R	154082148	rs789382	A	G	0.4702	0.0138	0.0017	8.4e-16	686021	154082148	154364359	3	154364359	3	154364359	*	R	1.51579	8.11765
chr3:154364630:G:A	A	G	0.4763	0.0088	0.4588	0.4881	0.0145	0.0095	0.1291	25.9	14.84	11	0.19	440683	39106	401577	chr3	154364630	3	3	154364630	154364630	1	1	0.4763	419795	0.0293	3	154364630	*	rs789383	R	154082419	rs789383	A	G	0.4702	0.0137	0.0017	1.9e-15	691952	154082419	154364630	3	154364630	3	154364630	*	R	1.52632	8.05882
chr3:154365026:G:T	T	G	0.4764	0.0088	0.4589	0.4883	0.0142	0.0095	0.1366	25.6	14.79	11	0.1923	440683	39106	401577	chr3	154365026	3	3	154365026	154365026	1	1	0.4764	419883	0.0294	3	154365026	*	rs796869	K	154082815	rs796869	T	G	0.4684	0.0135	0.0017	7e-15	684835	154082815	154365026	3	154365026	3	154365026	*	K	1.49474	7.94118
chr3:154368349:C:G	C	G	0.1422	0.0125	0.1176	0.1731	-0.0261	0.014	0.06286	32.9	16.4	11	0.1269	440683	39106	401577	chr3	154368349	3	3	154368349	154368349	1	1	0.1422	125330	0.0555	3	154368349	*	rs701131	S	154086138	rs701131	C	G	0.1504	-0.0102	0.0024	1.8e-05	691381	154086138	154368349	3	154368349	3	154368349	*	S	-1.86429	-4.25
chr3:154372636:G:C	C	G	0.0974	0.011	0.0705	0.1225	-0.006	0.0162	0.7109	0	4.084	11	0.9674	440683	39106	401577	chr3	154372636	3	3	154372636	154372636	1	1	0.0974	85845	0.052	3	154372636	*	rs11710348	S	154090425	rs11710348	C	G	0.086	-0.0133	0.003	1e-05	679427	154090425	154372636	3	154372636	3	154372636	*	S	-0.37037	-4.43333
chr3:154373277:C:A	A	C	0.0803	0.0075	0.0587	0.0975	-0.0025	0.0177	0.889	0	2.351	11	0.9968	440683	39106	401577	chr3	154373277	3	3	154373277	154373277	1	1	0.0803	70773.7	0.0388	3	154373277	*	rs10935984	M	154091066	rs10935984	A	C	0.07437	-0.0164	0.0033	6.1e-07	679990	154091066	154373277	3	154373277	3	154373277	*	M	-0.141243	-4.9697
chr3:154389091:T:C	T	C	0.7222	0.0131	0.6961	0.7504	-0.0127	0.0107	0.2374	11.2	12.383	11	0.3356	440683	39106	401577	chr3	154389091	3	3	154389091	154389091	1	1	0.2778	244843	0.0543	3	154389091	*	rs7643022	Y	154106880	rs7643022	T	C	0.7265	-0.0111	0.0019	1.3e-08	691380	154106880	154389091	3	154389091	3	154389091	*	Y	-1.18692	-5.84211
chr3:154392427:G:A	A	G	0.6575	0.0095	0.6414	0.6775	-0.0009	0.0101	0.9306	46.1	20.394	11	0.04022	440683	39106	401577	chr3	154392427	3	3	154392427	154392427	1	1	0.3425	301868	0.0361	3	154392427	*	rs7641081	R	154110216	rs7641081	A	G	0.6542	0.0069	0.0018	0.00014	684313	154110216	154392427	3	154392427	3	154392427	*	R	-0.0891089	3.83333
chr3:154395047:G:A	A	G	0.654	0.0073	0.6399	0.6682	0.0008	0.0101	0.9371	38.8	17.973	11	0.08221	440683	39106	401577	chr3	154395047	3	3	154395047	154395047	1	1	0.346	304953	0.0283	3	154395047	*	rs1399845	R	154112836	rs1399845	A	G	0.6541	0.0069	0.0018	0.00016	682312	154112836	154395047	3	154395047	3	154395047	*	R	0.0792079	3.83333
chr3:154397218:A:G	A	G	0.342	0.0097	0.3222	0.3584	0.0007	0.0101	0.9449	44.6	19.847	11	0.04749	440683	39106	401577	chr3	154397218	3	3	154397218	154397218	1	1	0.342	301427	0.0362	3	154397218	*	rs4680130	R	154115007	rs4680130	A	G	0.3458	-0.007	0.0018	0.00011	684261	154115007	154397218	3	154397218	3	154397218	*	R	0.0693069	-3.88889
chr3:154397838:T:C	T	C	0.3423	0.0095	0.3222	0.3584	0.0007	0.0101	0.9451	44.3	19.761	11	0.04873	440683	39106	401577	chr3	154397838	3	3	154397838	154397838	1	1	0.3423	301692	0.0362	3	154397838	*	rs6762664	Y	154115627	rs6762664	T	C	0.3458	-0.0069	0.0018	0.00015	684393	154115627	154397838	3	154397838	3	154397838	*	Y	0.0693069	-3.83333
chr3:154415940:T:C	T	C	0.8341	0.0058	0.8216	0.8397	-0.0007	0.013	0.9573	57.4	25.831	11	0.006875	440683	39106	401577	chr3	154415940	3	3	154415940	154415940	1	1	0.1659	146219	0.0181	3	154415940	*	rs13080773	Y	154133729	rs13080773	T	C	0.8518	-0.0087	0.0024	0.00025	684214	154133729	154415940	3	154415940	3	154415940	*	Y	-0.0538462	-3.625
chr3:154419568:G:A	A	G	0.1478	0.0044	0.1413	0.1573	0.0099	0.0136	0.4644	61.6	28.651	11	0.00257	440683	39106	401577	chr3	154419568	3	3	154419568	154419568	1	1	0.1478	130266	0.016	3	154419568	*	rs7631768	R	154137357	rs7631768	A	G	0.1417	0.0098	0.0025	9.6e-05	685188	154137357	154419568	3	154419568	3	154419568	*	R	0.727941	3.92
chr3:154421699:G:C	C	G	0.148	0.0039	0.1418	0.1566	0.011	0.0136	0.4209	62	28.947	11	0.002314	440683	39106	401577	chr3	154421699	3	3	154421699	154421699	1	1	0.148	130442	0.0148	3	154421699	*	rs16824029	S	154139488	rs16824029	C	G	0.1424	0.0101	0.0025	4.2e-05	689979	154139488	154421699	3	154421699	3	154421699	*	S	0.808824	4.04
chr3:154431616:C:T	T	C	0.1531	0.0054	0.1452	0.1649	0.0123	0.0134	0.3613	64.8	31.291	11	0.0009901	440683	39106	401577	chr3	154431616	3	3	154431616	154431616	1	1	0.1531	134937	0.0197	3	154431616	*	rs1996256	Y	154149405	rs1996256	T	C	0.1469	0.0089	0.0024	0.00027	691235	154149405	154431616	3	154431616	3	154431616	*	Y	0.91791	3.70833
chr3:154440152:T:C	T	C	0.8261	0.0073	0.8103	0.8349	-0.0032	0.0128	0.8034	63	29.712	11	0.001758	440683	39106	401577	chr3	154440152	3	3	154440152	154440152	1	1	0.1739	153270	0.0246	3	154440152	*	rs4680132	Y	154157941	rs4680132	T	C	0.8312	-0.0082	0.0023	0.00035	690427	154157941	154440152	3	154440152	3	154440152	*	Y	-0.25	-3.56522
chr3:154454441:T:C	T	C	0.8264	0.0055	0.8129	0.8344	-0.0172	0.0127	0.1768	56.4	25.255	11	0.008364	440683	39106	401577	chr3	154454441	3	3	154454441	154454441	1	1	0.1736	153005	0.0215	3	154454441	*	rs4679735	Y	154172230	rs4679735	T	C	0.8352	-0.0083	0.0022	0.00013	792588	154172230	154454441	3	154454441	3	154454441	*	Y	-1.35433	-3.77273
chr3:154465773:G:C	C	G	0.1802	0.0054	0.1684	0.1947	0.0151	0.0126	0.2319	48.9	21.518	11	0.02838	440683	39106	401577	chr3	154465773	3	3	154465773	154465773	1	1	0.1802	158822	0.0263	3	154465773	*	rs1356122	S	154183562	rs1356122	C	G	0.1746	0.0102	0.0023	9.4e-06	680585	154183562	154465773	3	154465773	3	154465773	*	S	1.19841	4.43478
chr3:154468289:C:T	T	C	0.0653	0.0072	0.0506	0.0775	0.0284	0.0194	0.1441	0	6.105	11	0.8663	440683	39106	401577	chr3	154468289	3	3	154468289	154468289	1	1	0.0653	57553.2	0.0269	3	154468289	*	rs16824076	Y	154186078	rs16824076	T	C	0.05706	-0.014	0.0038	0.00021	680236	154186078	154468289	3	154468289	3	154468289	*	Y	1.46392	-3.68421
chr3:154473772:G:A	A	G	0.0656	0.0072	0.0506	0.078	0.0276	0.0194	0.154	0	5.532	11	0.9027	440683	39106	401577	chr3	154473772	3	3	154473772	154473772	1	1	0.0656	57817.6	0.0274	3	154473772	*	rs11919719	R	154191561	rs11919719	A	G	0.05712	-0.0139	0.0038	0.0002	691926	154191561	154473772	3	154473772	3	154473772	*	R	1.42268	-3.65789
chr3:154477108:G:A	A	G	0.0667	0.0067	0.0524	0.0783	0.0294	0.0191	0.1248	0	6.505	11	0.8376	440683	39106	401577	chr3	154477108	3	3	154477108	154477108	1	1	0.0667	58787.1	0.0259	3	154477108	*	rs16824085	R	154194897	rs16824085	A	G	0.05905	-0.0145	0.0037	7.7e-05	692193	154194897	154477108	3	154477108	3	154477108	*	R	1.53927	-3.91892
chr3:154485481:C:G	C	G	0.9326	0.007	0.92	0.9474	-0.0274	0.019	0.1506	0	6.789	11	0.8159	440683	39106	401577	chr3	154485481	3	3	154485481	154485481	1	1	0.0674	59404.1	0.0274	3	154485481	*	rs7618243	B	154203270	rs7618243	C	G	0.93832	0.0141	0.0037	0.00013	680462	154203270	154485481	3	154485481	3	154485481	*	B	-1.44211	3.81081
chr3:154497074:G:A	A	G	0.0843	0.0089	0.0708	0.1017	0.0082	0.0172	0.6332	0	3.169	11	0.9883	440683	39106	401577	chr3	154497074	3	3	154497074	154497074	1	1	0.0843	74299.2	0.0309	3	154497074	*	rs6794526	R	154214863	rs6794526	A	G	0.07454	-0.0114	0.0033	0.00049	692385	154214863	154497074	3	154497074	3	154497074	*	R	0.476744	-3.45455
chr3:154501317:A:T	A	T	0.9323	0.0071	0.9196	0.9475	-0.0259	0.019	0.174	0	6.842	11	0.8117	440683	39106	401577	chr3	154501317	3	3	154501317	154501317	1	1	0.0677	59668.5	0.0279	3	154501317	*	rs11919603	W	154219106	rs11919603	A	T	0.94083	0.0142	0.0037	0.00011	680186	154219106	154501317	3	154501317	3	154501317	*	W	-1.36316	3.83784
chr3:154506324:C:T	T	C	0.067	0.0068	0.0523	0.0789	0.0279	0.0191	0.1443	0	6.602	11	0.8304	440683	39106	401577	chr3	154506324	3	3	154506324	154506324	1	1	0.067	59051.5	0.0266	3	154506324	*	rs16824112	Y	154224113	rs16824112	T	C	0.05905	-0.0144	0.0037	9.8e-05	680198	154224113	154506324	3	154506324	3	154506324	*	Y	1.46073	-3.89189
chr3:154511215:C:T	T	C	0.067	0.0067	0.0524	0.0788	0.0267	0.0191	0.1626	0	6.836	11	0.8122	440683	39106	401577	chr3	154511215	3	3	154511215	154511215	1	1	0.067	59051.5	0.0264	3	154511215	*	rs11917011	Y	154229004	rs11917011	T	C	0.05905	-0.0145	0.0037	8.5e-05	680049	154229004	154511215	3	154511215	3	154511215	*	Y	1.39791	-3.91892
chr3:154512116:A:C	A	C	0.9331	0.0068	0.9212	0.9476	-0.0262	0.0191	0.1705	0	7.662	11	0.7432	440683	39106	401577	chr3	154512116	3	3	154512116	154512116	1	1	0.0669	58963.4	0.0264	3	154512116	*	rs11925737	M	154229905	rs11925737	A	C	0.94095	0.0144	0.0037	9.6e-05	680186	154229905	154512116	3	154512116	3	154512116	*	M	-1.37173	3.89189
chr3:154517670:T:G	T	G	0.9331	0.0068	0.9212	0.9476	-0.026	0.0191	0.1736	0	7.694	11	0.7404	440683	39106	401577	chr3	154517670	3	3	154517670	154517670	1	1	0.0669	58963.4	0.0264	3	154517670	*	rs16824123	K	154235459	rs16824123	T	G	0.94095	0.0144	0.0037	8.6e-05	691915	154235459	154517670	3	154517670	3	154517670	*	K	-1.36126	3.89189
chr3:154519881:T:C	T	C	0.9331	0.0068	0.9212	0.9477	-0.0263	0.0191	0.1692	0	7.66	11	0.7434	440683	39106	401577	chr3	154519881	3	3	154519881	154519881	1	1	0.0669	58963.4	0.0265	3	154519881	*	rs11924300	Y	154237670	rs11924300	T	C	0.94095	0.0145	0.0037	8e-05	691894	154237670	154519881	3	154519881	3	154519881	*	Y	-1.37696	3.91892
chr3:154520654:A:G	A	G	0.933	0.0068	0.9212	0.9476	-0.0262	0.0191	0.1704	0	7.713	11	0.7388	440683	39106	401577	chr3	154520654	3	3	154520654	154520654	1	1	0.067	59051.5	0.0264	3	154520654	*	rs16824127	R	154238443	rs16824127	A	G	0.94095	0.0145	0.0037	8.7e-05	680158	154238443	154520654	3	154520654	3	154520654	*	R	-1.37173	3.91892
chr3:154520706:A:T	A	T	0.933	0.0068	0.9212	0.9476	-0.0262	0.0191	0.1704	0	7.713	11	0.7387	440683	39106	401577	chr3	154520706	3	3	154520706	154520706	1	1	0.067	59051.5	0.0264	3	154520706	*	rs16824130	D	154238495	rs16824130	A	T	0.94095	0.0145	0.0037	8.7e-05	680157	154238495	154520706	3	154520706	3	154520706	*	D	-1.37173	3.91892
chr3:154522700:T:C	T	C	0.8789	0.0064	0.8642	0.8965	0.0031	0.0146	0.833	0	5.853	11	0.883	440683	39106	401577	chr3	154522700	3	3	154522700	154522700	1	1	0.1211	106733	0.0323	3	154522700	*	rs1519568	Y	154240489	rs1519568	T	C	0.8783	0.0135	0.0026	3.4e-07	690715	154240489	154522700	3	154522700	3	154522700	*	Y	0.212329	5.19231
chr3:154529164:G:A	A	G	0.1065	0.0058	0.0855	0.1235	0.0042	0.0155	0.7879	0	6.908	11	0.8065	440683	39106	401577	chr3	154529164	3	3	154529164	154529164	1	1	0.1065	93865.5	0.038	3	154529164	*	rs7645194	R	154246953	rs7645194	A	G	0.1066	-0.0151	0.0028	6.2e-08	691371	154246953	154529164	3	154529164	3	154529164	*	R	0.270968	-5.39286
chr3:154530528:T:G	T	G	0.8792	0.0066	0.8642	0.8963	0.003	0.0146	0.8396	0	5.682	11	0.8937	440683	39106	401577	chr3	154530528	3	3	154530528	154530528	1	1	0.1208	106469	0.0321	3	154530528	*	rs6769056	K	154248317	rs6769056	T	G	0.8789	0.0142	0.0027	1e-07	691123	154248317	154530528	3	154530528	3	154530528	*	K	0.205479	5.25926
chr3:154531230:G:C	C	G	0.107	0.0059	0.0858	0.1232	0.0048	0.0154	0.7583	0	7.256	11	0.7779	440683	39106	401577	chr3	154531230	3	3	154531230	154531230	1	1	0.107	94306.2	0.0374	3	154531230	*	rs11927330	N	154249019	rs11927330	C	G	0.107	-0.0151	0.0028	6.9e-08	691469	154249019	154531230	3	154531230	3	154531230	*	N	0.311688	-5.39286
chr3:154534482:C:T	T	C	0.1073	0.0063	0.0858	0.1244	0.0048	0.0154	0.7568	0	7.242	11	0.7792	440683	39106	401577	chr3	154534482	3	3	154534482	154534482	1	1	0.1073	94570.6	0.0386	3	154534482	*	rs11915189	Y	154252271	rs11915189	T	C	0.1071	-0.0156	0.0028	2.6e-08	690877	154252271	154534482	3	154534482	3	154534482	*	Y	0.311688	-5.57143
chr3:154534499:G:T	T	G	0.1221	0.0071	0.1039	0.1363	-0.0043	0.0146	0.7683	0	5.459	11	0.9069	440683	39106	401577	chr3	154534499	3	3	154534499	154534499	1	1	0.1221	107615	0.0324	3	154534499	*	rs11915244	K	154252288	rs11915244	T	G	0.1257	-0.014	0.0026	1.4e-07	690626	154252288	154534499	3	154534499	3	154534499	*	K	-0.294521	-5.38462
chr3:154535374:C:G	C	G	0.9028	0.0039	0.8897	0.9193	-0.0078	0.0161	0.6275	0	7.612	11	0.7476	440683	39106	401577	chr3	154535374	3	3	154535374	154535374	1	1	0.0972	85668.8	0.0296	3	154535374	*	rs11916232	S	154253163	rs11916232	C	G	0.8983	0.0161	0.0029	4.3e-08	690062	154253163	154535374	3	154535374	3	154535374	*	S	-0.484472	5.55172
chr3:154535898:C:T	T	C	0.1057	0.0053	0.0854	0.123	0.0065	0.0155	0.6731	0	7.257	11	0.7779	440683	39106	401577	chr3	154535898	3	3	154535898	154535898	1	1	0.1057	93160.4	0.0376	3	154535898	*	rs1159967	Y	154253687	rs1159967	T	C	0.1066	-0.0154	0.0028	3.7e-08	691556	154253687	154535898	3	154535898	3	154535898	*	Y	0.419355	-5.5
chr3:154540027:T:A	A	T	0.1041	0.004	0.0855	0.1175	0.0082	0.0156	0.5972	0	7.994	11	0.7138	440683	39106	401577	chr3	154540027	3	3	154540027	154540027	1	1	0.1041	91750.2	0.032	3	154540027	*	rs17437364	W	154257816	rs17437364	A	T	0.1059	-0.0154	0.0028	3.8e-08	691641	154257816	154540027	3	154540027	3	154540027	*	W	0.525641	-5.5
chr3:154541129:G:T	T	G	0.1041	0.004	0.0855	0.1175	0.0087	0.0156	0.5789	0	7.996	11	0.7136	440683	39106	401577	chr3	154541129	3	3	154541129	154541129	1	1	0.1041	91750.2	0.032	3	154541129	*	rs1160335	K	154258918	rs1160335	T	G	0.1063	-0.0157	0.0028	2.3e-08	691640	154258918	154541129	3	154541129	3	154541129	*	K	0.557692	-5.60714
chr3:154549828:T:G	T	G	0.8782	0.008	0.8626	0.8981	0.0019	0.0146	0.8987	0	5.522	11	0.9033	440683	39106	401577	chr3	154549828	3	3	154549828	154549828	1	1	0.1218	107350	0.0355	3	154549828	*	rs7644760	D	154267617	rs7644760	T	G	0.8791	0.0138	0.0027	2.1e-07	690718	154267617	154549828	3	154549828	3	154549828	*	D	0.130137	5.11111
chr3:154554452:C:G	C	G	0.8773	0.0077	0.8628	0.897	0.0028	0.0145	0.8468	0	6.161	11	0.8624	440683	39106	401577	chr3	154554452	3	3	154554452	154554452	1	1	0.1227	108144	0.0342	3	154554452	*	rs16824180	S	154272241	rs16824180	C	G	0.8779	0.0134	0.0029	5.4e-06	661909	154272241	154554452	3	154554452	3	154554452	*	S	0.193103	4.62069
chr3:154554522:G:T	T	G	0.1227	0.0077	0.1031	0.1372	-0.0029	0.0145	0.8432	0	6.197	11	0.8599	440683	39106	401577	chr3	154554522	3	3	154554522	154554522	1	1	0.1227	108144	0.0341	3	154554522	*	rs16824183	K	154272311	rs16824183	T	G	0.1228	-0.0133	0.0029	6.1e-06	661905	154272311	154554522	3	154554522	3	154554522	*	K	-0.2	-4.58621
chr3:154554829:A:C	A	C	0.8773	0.0077	0.8629	0.8969	0.0031	0.0145	0.8317	0	6.202	11	0.8596	440683	39106	401577	chr3	154554829	3	3	154554829	154554829	1	1	0.1227	108144	0.034	3	154554829	*	rs6762414	M	154272618	rs6762414	A	C	0.8779	0.0138	0.0026	1.4e-07	691115	154272618	154554829	3	154554829	3	154554829	*	M	0.213793	5.30769
chr3:154557703:T:C	T	C	0.894	0.0057	0.8792	0.9143	-0.0076	0.0155	0.624	0	8.25	11	0.6908	440683	39106	401577	chr3	154557703	3	3	154557703	154557703	1	1	0.106	93424.8	0.0351	3	154557703	*	rs980023	Y	154275492	rs980023	T	C	0.8937	0.0152	0.0028	6.5e-08	674389	154275492	154557703	3	154557703	3	154557703	*	Y	-0.490323	5.42857
chr3:154558178:G:T	T	G	0.106	0.0058	0.0857	0.1255	0.0077	0.0154	0.6177	0	8.204	11	0.695	440683	39106	401577	chr3	154558178	3	3	154558178	154558178	1	1	0.106	93424.8	0.0398	3	154558178	*	rs980026	K	154275967	rs980026	T	G	0.1063	-0.0157	0.0028	1.9e-08	691978	154275967	154558178	3	154558178	3	154558178	*	K	0.5	-5.60714
chr3:154559108:G:A	A	G	0.1206	0.0062	0.1027	0.1322	0.0008	0.0146	0.9538	0	7.055	11	0.7946	440683	39106	401577	chr3	154559108	3	3	154559108	154559108	1	1	0.1206	106293	0.0295	3	154559108	*	rs11925077	R	154276897	rs11925077	A	G	0.1216	-0.0133	0.0029	5.7e-06	662192	154276897	154559108	3	154559108	3	154559108	*	R	0.0547945	-4.58621
chr3:154559627:T:G	T	G	0.8785	0.0066	0.8666	0.897	-0.0004	0.0146	0.9782	0	7.057	11	0.7944	440683	39106	401577	chr3	154559627	3	3	154559627	154559627	1	1	0.1215	107086	0.0304	3	154559627	*	rs6765660	K	154277416	rs6765660	T	G	0.8781	0.0135	0.0026	3.5e-07	681389	154277416	154559627	3	154559627	3	154559627	*	K	-0.0273973	5.19231
chr3:154559951:C:A	A	C	0.1214	0.0067	0.103	0.1335	0.0002	0.0146	0.9897	0	7.124	11	0.789	440683	39106	401577	chr3	154559951	3	3	154559951	154559951	1	1	0.1214	106998	0.0305	3	154559951	*	rs4423730	M	154277740	rs4423730	A	C	0.1219	-0.0133	0.0029	6.1e-06	662409	154277740	154559951	3	154559951	3	154559951	*	M	0.0136986	-4.58621
chr3:154560143:G:T	T	G	0.1062	0.0056	0.0857	0.1208	0.0076	0.0154	0.6238	0	8.345	11	0.6821	440683	39106	401577	chr3	154560143	3	3	154560143	154560143	1	1	0.1062	93601.1	0.0351	3	154560143	*	rs2314058	K	154277932	rs2314058	T	G	0.1063	-0.0156	0.0028	2.3e-08	692314	154277932	154560143	3	154560143	3	154560143	*	K	0.493506	-5.57143
chr3:154561961:T:C	T	C	0.894	0.0057	0.8792	0.9143	-0.0075	0.0154	0.6287	0	8.228	11	0.6928	440683	39106	401577	chr3	154561961	3	3	154561961	154561961	1	1	0.106	93424.8	0.0351	3	154561961	*	rs2313950	Y	154279750	rs2313950	T	C	0.8932	0.0152	0.0028	5.2e-08	680702	154279750	154561961	3	154561961	3	154561961	*	Y	-0.487013	5.42857
chr3:154562158:C:T	T	C	0.106	0.0057	0.0857	0.1208	0.0075	0.0155	0.6256	0	8.299	11	0.6863	440683	39106	401577	chr3	154562158	3	3	154562158	154562158	1	1	0.106	93424.8	0.0351	3	154562158	*	rs11928294	Y	154279947	rs11928294	T	C	0.1063	-0.0156	0.0028	2e-08	692508	154279947	154562158	3	154562158	3	154562158	*	Y	0.483871	-5.57143
chr3:154563641:G:A	A	G	0.106	0.0057	0.0856	0.1208	0.0076	0.0155	0.6214	0	8.164	11	0.6986	440683	39106	401577	chr3	154563641	3	3	154563641	154563641	1	1	0.106	93424.8	0.0352	3	154563641	*	rs10513461	R	154281430	rs10513461	A	G	0.1082	-0.0152	0.0028	5.1e-08	680710	154281430	154563641	3	154563641	3	154563641	*	R	0.490323	-5.42857
chr3:154567997:T:C	T	C	0.8786	0.0066	0.8667	0.897	-0.0008	0.0146	0.9564	0	7.137	11	0.7879	440683	39106	401577	chr3	154567997	3	3	154567997	154567997	1	1	0.1214	106998	0.0303	3	154567997	*	rs11916926	Y	154285786	rs11916926	T	C	0.8781	0.0137	0.0026	2.2e-07	682439	154285786	154567997	3	154567997	3	154567997	*	Y	-0.0547945	5.26923
chr3:154569681:G:C	C	G	0.1214	0.0066	0.103	0.1333	0.0008	0.0146	0.9543	0	7.194	11	0.7831	440683	39106	401577	chr3	154569681	3	3	154569681	154569681	1	1	0.1214	106998	0.0303	3	154569681	*	rs7618290	S	154287470	rs7618290	C	G	0.1221	-0.0136	0.0026	2.4e-07	682501	154287470	154569681	3	154569681	3	154569681	*	S	0.0547945	-5.23077
chr3:154569911:T:G	T	G	0.8785	0.0066	0.8618	0.8971	-0.0008	0.0146	0.9589	0	7.169	11	0.7852	440683	39106	401577	chr3	154569911	3	3	154569911	154569911	1	1	0.1215	107086	0.0353	3	154569911	*	rs7630004	K	154287700	rs7630004	T	G	0.8777	0.0136	0.0026	2.5e-07	682578	154287700	154569911	3	154569911	3	154569911	*	K	-0.0547945	5.23077
chr3:154570622:C:G	C	G	0.8812	0.0052	0.8633	0.8993	-0.0035	0.0147	0.8101	0	7.313	11	0.7732	440683	39106	401577	chr3	154570622	3	3	154570622	154570622	1	1	0.1188	104706	0.036	3	154570622	*	rs7618986	S	154288411	rs7618986	C	G	0.8787	0.014	0.0026	1.2e-07	692426	154288411	154570622	3	154570622	3	154570622	*	S	-0.238095	5.38462
chr3:154572022:T:C	T	C	0.8946	0.0053	0.8792	0.9158	-0.0098	0.0155	0.526	0	7.763	11	0.7343	440683	39106	401577	chr3	154572022	3	3	154572022	154572022	1	1	0.1054	92896	0.0366	3	154572022	*	rs11921298	Y	154289811	rs11921298	T	C	0.8938	0.0155	0.0028	3.1e-08	680568	154289811	154572022	3	154572022	3	154572022	*	Y	-0.632258	5.53571
chr3:154572842:A:G	A	G	0.8947	0.0053	0.8792	0.9159	-0.0097	0.0155	0.5326	0	7.838	11	0.7277	440683	39106	401577	chr3	154572842	3	3	154572842	154572842	1	1	0.1053	92807.8	0.0367	3	154572842	*	rs7633033	R	154290631	rs7633033	A	G	0.8938	0.016	0.0028	1e-08	692174	154290631	154572842	3	154572842	3	154572842	*	R	-0.625806	5.71429
chr3:154573039:G:A	A	G	0.1053	0.0052	0.0841	0.1208	0.0097	0.0155	0.5314	0	7.783	11	0.7326	440683	39106	401577	chr3	154573039	3	3	154573039	154573039	1	1	0.1053	92807.8	0.0367	3	154573039	*	rs7611470	V	154290828	rs7611470	A	G	0.1062	-0.0156	0.0028	2.4e-08	680434	154290828	154573039	3	154573039	3	154573039	*	V	0.625806	-5.57143
chr3:154573065:A:G	A	G	0.8947	0.0052	0.8792	0.9159	-0.0097	0.0155	0.5322	0	7.842	11	0.7274	440683	39106	401577	chr3	154573065	3	3	154573065	154573065	1	1	0.1053	92807.8	0.0367	3	154573065	*	rs7633236	R	154290854	rs7633236	A	G	0.8938	0.016	0.0028	9.8e-09	692174	154290854	154573065	3	154573065	3	154573065	*	R	-0.625806	5.71429
chr3:154573259:G:A	A	G	0.1234	0.0082	0.1018	0.1441	0.001	0.0145	0.9466	0	6.458	11	0.8411	440683	39106	401577	chr3	154573259	3	3	154573259	154573259	1	1	0.1234	108761	0.0423	3	154573259	*	rs7611682	R	154291048	rs7611682	A	G	0.1226	-0.0135	0.0026	2.8e-07	682043	154291048	154573259	3	154573259	3	154573259	*	R	0.0689655	-5.19231
chr3:154573574:T:C	T	C	0.8947	0.0053	0.8792	0.9159	-0.0097	0.0155	0.5312	0	7.84	11	0.7276	440683	39106	401577	chr3	154573574	3	3	154573574	154573574	1	1	0.1053	92807.8	0.0367	3	154573574	*	rs7623517	Y	154291363	rs7623517	T	C	0.8938	0.0157	0.0028	2.2e-08	680427	154291363	154573574	3	154573574	3	154573574	*	Y	-0.625806	5.60714
chr3:154573667:G:C	C	G	0.1053	0.0053	0.0841	0.1208	0.0097	0.0155	0.5301	0	7.842	11	0.7274	440683	39106	401577	chr3	154573667	3	3	154573667	154573667	1	1	0.1053	92807.8	0.0367	3	154573667	*	rs7612082	S	154291456	rs7612082	C	G	0.1062	-0.0157	0.0028	2e-08	680408	154291456	154573667	3	154573667	3	154573667	*	S	0.625806	-5.60714
chr3:154573689:G:A	A	G	0.1055	0.0052	0.0841	0.1255	0.0099	0.0155	0.5236	0	7.803	11	0.7309	440683	39106	401577	chr3	154573689	3	3	154573689	154573689	1	1	0.1055	92984.1	0.0414	3	154573689	*	rs7614327	R	154291478	rs7614327	A	G	0.1065	-0.0158	0.0028	1.9e-08	680330	154291478	154573689	3	154573689	3	154573689	*	R	0.63871	-5.64286
chr3:154574184:T:C	T	C	0.8946	0.0053	0.8792	0.9159	-0.0101	0.0155	0.5145	0	7.822	11	0.7291	440683	39106	401577	chr3	154574184	3	3	154574184	154574184	1	1	0.1054	92896	0.0367	3	154574184	*	rs7626254	Y	154291973	rs7626254	T	C	0.8938	0.0156	0.0028	2.6e-08	680370	154291973	154574184	3	154574184	3	154574184	*	Y	-0.651613	5.57143
chr3:154574286:G:T	T	G	0.1073	0.0069	0.0845	0.1266	0.0095	0.0154	0.5376	0	7.252	11	0.7783	440683	39106	401577	chr3	154574286	3	3	154574286	154574286	1	1	0.1073	94570.6	0.0421	3	154574286	*	rs6440946	B	154292075	rs6440946	T	G	0.1068	-0.0164	0.0028	3.6e-09	691984	154292075	154574286	3	154574286	3	154574286	*	B	0.616883	-5.85714
chr3:154574394:C:T	T	C	0.1053	0.0053	0.0841	0.1255	0.0098	0.0155	0.5266	0	7.836	11	0.7279	440683	39106	401577	chr3	154574394	3	3	154574394	154574394	1	1	0.1053	92807.8	0.0414	3	154574394	*	rs7614819	Y	154292183	rs7614819	T	C	0.1062	-0.0159	0.0028	1.2e-08	691952	154292183	154574394	3	154574394	3	154574394	*	Y	0.632258	-5.67857
chr3:154574460:T:C	T	C	0.8947	0.0053	0.8792	0.9159	-0.0098	0.0155	0.5279	0	7.847	11	0.7269	440683	39106	401577	chr3	154574460	3	3	154574460	154574460	1	1	0.1053	92807.8	0.0367	3	154574460	*	rs7626504	Y	154292249	rs7626504	T	C	0.8938	0.0155	0.0028	3.3e-08	680173	154292249	154574460	3	154574460	3	154574460	*	Y	-0.632258	5.53571
chr3:154574470:T:A	A	T	0.1053	0.0053	0.0841	0.1208	0.0098	0.0155	0.5279	0	7.847	11	0.7269	440683	39106	401577	chr3	154574470	3	3	154574470	154574470	1	1	0.1053	92807.8	0.0367	3	154574470	*	rs7626506	W	154292259	rs7626506	A	T	0.1062	-0.0154	0.0028	4e-08	680173	154292259	154574470	3	154574470	3	154574470	*	W	0.632258	-5.5
chr3:154574887:G:A	A	G	0.1053	0.0052	0.0841	0.1208	0.0097	0.0155	0.5299	0	7.858	11	0.726	440683	39106	401577	chr3	154574887	3	3	154574887	154574887	1	1	0.1053	92807.8	0.0367	3	154574887	*	rs6770742	R	154292676	rs6770742	A	G	0.1062	-0.0155	0.0028	3.6e-08	680267	154292676	154574887	3	154574887	3	154574887	*	R	0.625806	-5.53571
chr3:154576599:C:T	T	C	0.1069	0.0048	0.0853	0.1211	0.0095	0.0154	0.5378	0	6.494	11	0.8385	440683	39106	401577	chr3	154576599	3	3	154576599	154576599	1	1	0.1069	94218	0.0358	3	154576599	*	rs7621176	Y	154294388	rs7621176	T	C	0.1073	-0.0157	0.0032	6.4e-07	519023	154294388	154576599	3	154576599	3	154576599	*	Y	0.616883	-4.90625
chr3:154583536:T:C	T	C	0.9079	0.0024	0.8991	0.9239	-0.0133	0.0165	0.4208	0	8.62	11	0.6569	440683	39106	401577	chr3	154583536	3	3	154583536	154583536	1	1	0.0921	81173.8	0.0248	3	154583536	*	rs11928416	Y	154301325	rs11928416	T	C	0.90359	0.0153	0.0029	2e-07	679615	154301325	154583536	3	154583536	3	154583536	*	Y	-0.806061	5.27586
chr3:154587362:C:G	C	G	0.907	0.0029	0.8983	0.9237	-0.0101	0.0164	0.536	0	9.819	11	0.5467	440683	39106	401577	chr3	154587362	3	3	154587362	154587362	1	1	0.093	81967	0.0254	3	154587362	*	rs6777121	S	154305151	rs6777121	C	G	0.90324	0.0154	0.0029	1.4e-07	691330	154305151	154587362	3	154587362	3	154587362	*	S	-0.615854	5.31034
chr3:154592188:T:C	T	C	0.9081	0.0024	0.8991	0.9239	-0.0134	0.0165	0.4165	0	9.21	11	0.6025	440683	39106	401577	chr3	154592188	3	3	154592188	154592188	1	1	0.0919	80997.5	0.0248	3	154592188	*	rs17372655	Y	154309977	rs17372655	T	C	0.90289	0.0153	0.0029	2e-07	679590	154309977	154592188	3	154592188	3	154592188	*	Y	-0.812121	5.27586
chr3:154598218:T:G	T	G	0.8918	0.0042	0.884	0.9068	-0.0043	0.0153	0.7791	0	7.869	11	0.725	440683	39106	401577	chr3	154598218	3	3	154598218	154598218	1	1	0.1082	95363.8	0.0228	3	154598218	*	rs6809316	K	154316007	rs6809316	T	G	0.8875	0.0128	0.0028	3e-06	679481	154316007	154598218	3	154598218	3	154598218	*	K	-0.281046	4.57143
chr3:154607257:T:C	T	C	0.9067	0.0029	0.8978	0.9234	-0.0119	0.0164	0.4659	0	9.921	11	0.5375	440683	39106	401577	chr3	154607257	3	3	154607257	154607257	1	1	0.0933	82231.4	0.0256	3	154607257	*	rs7620094	Y	154325046	rs7620094	T	C	0.90084	0.0148	0.0029	4.6e-07	679573	154325046	154607257	3	154607257	3	154607257	*	Y	-0.72561	5.10345
chr3:154608965:G:A	A	G	0.1085	0.0045	0.0934	0.1172	0.0064	0.0153	0.6744	0	7.417	11	0.7644	440683	39106	401577	chr3	154608965	3	3	154608965	154608965	1	1	0.1085	95628.2	0.0238	3	154608965	*	rs7614620	R	154326754	rs7614620	A	G	0.1164	-0.0122	0.0027	8.3e-06	681274	154326754	154608965	3	154608965	3	154608965	*	R	0.418301	-4.51852
chr3:154617173:T:C	T	C	0.8913	0.0045	0.8828	0.9066	-0.0064	0.0153	0.6744	0	8.111	11	0.7033	440683	39106	401577	chr3	154617173	3	3	154617173	154617173	1	1	0.1087	95804.5	0.0238	3	154617173	*	rs7634819	Y	154334962	rs7634819	T	C	0.8868	0.0124	0.0027	6.3e-06	681226	154334962	154617173	3	154617173	3	154617173	*	Y	-0.418301	4.59259
chr3:154619367:A:G	A	G	0.9068	0.0029	0.8979	0.9234	-0.0121	0.0164	0.4589	0	9.888	11	0.5405	440683	39106	401577	chr3	154619367	3	3	154619367	154619367	1	1	0.0932	82143.3	0.0255	3	154619367	*	rs4132402	R	154337156	rs4132402	A	G	0.90318	0.0151	0.003	3.5e-07	691219	154337156	154619367	3	154619367	3	154619367	*	R	-0.737805	5.03333
chr3:154626161:T:C	T	C	0.8913	0.0044	0.8827	0.9066	-0.0069	0.0153	0.6538	0	7.206	11	0.7822	440683	39106	401577	chr3	154626161	3	3	154626161	154626161	1	1	0.1087	95804.5	0.0239	3	154626161	*	rs7646355	Y	154343950	rs7646355	T	C	0.8868	0.0122	0.0027	8.2e-06	681104	154343950	154626161	3	154626161	3	154626161	*	Y	-0.45098	4.51852
chr3:154635228:G:A	A	G	0.0935	0.0028	0.0766	0.1022	0.013	0.0163	0.4271	0	9.783	11	0.55	440683	39106	401577	chr3	154635228	3	3	154635228	154635228	1	1	0.0935	82407.7	0.0256	3	154635228	*	rs11915900	R	154353017	rs11915900	A	G	0.09758	-0.0145	0.0029	8.3e-07	679237	154353017	154635228	3	154635228	3	154635228	*	R	0.797546	-5
chr3:154637209:G:T	T	G	0.0933	0.0029	0.0766	0.1022	0.0126	0.0164	0.4402	0	9.816	11	0.547	440683	39106	401577	chr3	154637209	3	3	154637209	154637209	1	1	0.0933	82231.4	0.0256	3	154637209	*	rs7652824	K	154354998	rs7652824	T	G	0.09735	-0.0149	0.003	4.5e-07	690750	154354998	154637209	3	154637209	3	154637209	*	K	0.768293	-4.96667
chr3:154643302:C:A	A	C	0.0932	0.0029	0.0766	0.1	0.0132	0.0164	0.419	0	9.845	11	0.5444	440683	39106	401577	chr3	154643302	3	3	154643302	154643302	1	1	0.0932	82143.3	0.0234	3	154643302	*	rs7610698	M	154361091	rs7610698	A	C	0.09735	-0.0146	0.0029	7.2e-07	678969	154361091	154643302	3	154643302	3	154643302	*	M	0.804878	-5.03448
chr3:154643348:C:T	T	C	0.0934	0.0029	0.0766	0.1	0.0133	0.0164	0.4161	0	9.829	11	0.5458	440683	39106	401577	chr3	154643348	3	3	154643348	154643348	1	1	0.0934	82319.6	0.0234	3	154643348	*	rs7610714	Y	154361137	rs7610714	T	C	0.09735	-0.0153	0.0029	1.9e-07	690302	154361137	154643348	3	154643348	3	154643348	*	Y	0.810976	-5.27586
chr3:154645439:T:C	T	C	0.8885	0.0056	0.8781	0.9058	-0.0059	0.0152	0.6965	0	6.208	11	0.8592	440683	39106	401577	chr3	154645439	3	3	154645439	154645439	1	1	0.1115	98272.3	0.0277	3	154645439	*	rs7628695	Y	154363228	rs7628695	T	C	0.8861	0.0121	0.0027	9.6e-06	680544	154363228	154645439	3	154645439	3	154645439	*	Y	-0.388158	4.48148
chr3:155324412:G:C	C	G	0.5374	0.0116	0.4981	0.593	0.0055	0.0099	0.5793	0	7.409	11	0.7651	440683	39106	401577	chr3	155324412	3	3	155324412	155324412	1	1	0.4626	407720	0.0949	3	155324412	*	rs12696026	S	155042201	rs12696026	C	G	0.5329	0.0062	0.0018	0.00049	670527	155042201	155324412	3	155324412	3	155324412	*	S	0.555556	3.44444
chr3:155324851:C:T	T	C	0.3577	0.0095	0.3309	0.4097	0.0078	0.0103	0.4452	0	9.076	11	0.6149	440683	39106	401577	chr3	155324851	3	3	155324851	155324851	1	1	0.3577	315265	0.0788	3	155324851	*	rs13314317	Y	155042640	rs13314317	T	C	0.3486	0.0074	0.0019	8.7e-05	672338	155042640	155324851	3	155324851	3	155324851	*	Y	0.757282	3.89474
chr3:155329009:T:C	T	C	0.1765	0.0097	0.1525	0.2124	0.0049	0.013	0.7063	0	8.282	11	0.6878	440683	39106	401577	chr3	155329009	3	3	155329009	155329009	1	1	0.1765	155561	0.0599	3	155329009	*	rs9824811	Y	155046798	rs9824811	T	C	0.1649	-0.0105	0.0024	9.5e-06	676886	155046798	155329009	3	155329009	3	155329009	*	Y	0.376923	-4.375
chr3:155345945:T:C	T	C	0.131	0.0115	0.1161	0.2014	0.0032	0.0144	0.8216	0	5.274	11	0.9172	440683	39106	401577	chr3	155345945	3	3	155345945	155345945	1	1	0.131	115459	0.0853	3	155345945	*	rs7645734	Y	155063734	rs7645734	T	C	0.1206	-0.0116	0.0028	2.4e-05	670571	155063734	155345945	3	155345945	3	155345945	*	Y	0.222222	-4.14286
chr3:155346954:A:C	A	C	0.1367	0.0123	0.1149	0.2016	0.0041	0.0144	0.7752	0	6.34	11	0.8497	440683	39106	401577	chr3	155346954	3	3	155346954	155346954	1	1	0.1367	120483	0.0867	3	155346954	*	rs9834542	M	155064743	rs9834542	A	C	0.1194	-0.0118	0.0027	1.7e-05	682538	155064743	155346954	3	155346954	3	155346954	*	M	0.284722	-4.37037
chr3:155350995:C:T	T	C	0.8681	0.0112	0.807	0.8908	0.0035	0.0147	0.8093	0	6.727	11	0.8207	440683	39106	401577	chr3	155350995	3	3	155350995	155350995	1	1	0.1319	116252	0.0838	3	155350995	*	rs6440973	Y	155068784	rs6440973	T	C	0.8835	0.0111	0.0027	4.8e-05	688430	155068784	155350995	3	155350995	3	155350995	*	Y	0.238095	4.11111
chr3:155352676:G:A	A	G	0.8768	0.0123	0.8405	0.8983	-0.0054	0.015	0.7196	0	7.765	11	0.7342	440683	39106	401577	chr3	155352676	3	3	155352676	155352676	1	1	0.1232	108584	0.0578	3	155352676	*	rs6440974	R	155070465	rs6440974	A	G	0.8902	0.0101	0.0028	0.00034	677859	155070465	155352676	3	155352676	3	155352676	*	R	-0.36	3.60714
chr3:155352802:G:A	A	G	0.5965	0.0095	0.5484	0.6165	-0.0071	0.0099	0.4715	0	10.041	11	0.5267	440683	39106	401577	chr3	155352802	3	3	155352802	155352802	1	1	0.4035	355631	0.0681	3	155352802	*	rs6440975	R	155070591	rs6440975	A	G	0.6006	0.0079	0.0018	8.4e-06	674071	155070591	155352802	3	155352802	3	155352802	*	R	-0.717172	4.38889
chr3:155356740:G:C	C	G	0.8757	0.011	0.8397	0.8978	-0.0057	0.0151	0.7038	0	8.647	11	0.6544	440683	39106	401577	chr3	155356740	3	3	155356740	155356740	1	1	0.1243	109554	0.0581	3	155356740	*	rs9821888	S	155074529	rs9821888	C	G	0.8907	0.0105	0.0028	0.00018	677963	155074529	155356740	3	155356740	3	155356740	*	S	-0.377483	3.75
chr3:155360273:A:C	A	C	0.1148	0.0075	0.1022	0.16	0.0064	0.0149	0.6672	0	8.763	11	0.6438	440683	39106	401577	chr3	155360273	3	3	155360273	155360273	1	1	0.1148	101181	0.0578	3	155360273	*	rs4455360	M	155078062	rs4455360	A	C	0.11	-0.0102	0.0028	0.00026	689820	155078062	155360273	3	155360273	3	155360273	*	M	0.42953	-3.64286
chr3:155365017:G:T	T	G	0.7788	0.0095	0.765	0.7937	0	0.0117	0.9966	0	10.628	11	0.4749	440683	39106	401577	chr3	155365017	3	3	155365017	155365017	1	1	0.2212	194958	0.0287	3	155365017	*	rs6769372	K	155082806	rs6769372	T	G	0.7805	0.0096	0.002	2.4e-06	777889	155082806	155365017	3	155365017	3	155365017	*	K	0	4.8
chr3:155371089:C:T	T	C	0.4149	0.0125	0.3741	0.4385	0.0011	0.0097	0.9126	0	9.238	11	0.5999	440683	39106	401577	chr3	155371089	3	3	155371089	155371089	1	1	0.4149	365679	0.0644	3	155371089	*	rs6790153	Y	155088878	rs6790153	T	C	0.4142	0.0066	0.0018	0.00019	669865	155088878	155371089	3	155371089	3	155371089	*	Y	0.113402	3.66667
chr3:155383347:A:G	A	G	0.8167	0.0096	0.7954	0.8286	-0.0062	0.0123	0.6123	22	14.099	11	0.2276	440683	39106	401577	chr3	155383347	3	3	155383347	155383347	1	1	0.1833	161554	0.0332	3	155383347	*	rs11712650	R	155101136	rs11712650	A	G	0.8172	0.008	0.0023	0.00039	688895	155101136	155383347	3	155383347	3	155383347	*	R	-0.504065	3.47826
chr3:155393161:C:T	T	C	0.3689	0.0164	0.34	0.4169	0.0034	0.0099	0.7284	0	10.253	11	0.5077	440683	39106	401577	chr3	155393161	3	3	155393161	155393161	1	1	0.3689	325136	0.0769	3	155393161	*	rs6794214	Y	155110950	rs6794214	T	C	0.3687	-0.0079	0.0018	1e-05	681522	155110950	155393161	3	155393161	3	155393161	*	Y	0.343434	-4.38889
chr3:155399323:C:T	T	C	0.3533	0.0217	0.3109	0.411	0.0024	0.01	0.8076	4.9	11.57	11	0.3968	440683	39106	401577	chr3	155399323	3	3	155399323	155399323	1	1	0.3533	311387	0.1001	3	155399323	*	rs4680172	Y	155117112	rs4680172	T	C	0.3586	-0.0078	0.0018	1.3e-05	681946	155117112	155399323	3	155399323	3	155399323	*	Y	0.24	-4.33333
chr3:155400258:G:A	A	G	0.3735	0.0169	0.3426	0.4209	0.0046	0.0099	0.6424	4	11.457	11	0.4058	440683	39106	401577	chr3	155400258	3	3	155400258	155400258	1	1	0.3735	329190	0.0783	3	155400258	*	rs4630984	R	155118047	rs4630984	A	G	0.3765	-0.0084	0.0018	2.4e-06	681355	155118047	155400258	3	155400258	3	155400258	*	R	0.464646	-4.66667
chr3:155400931:T:G	T	G	0.6264	0.0169	0.579	0.6573	-0.0042	0.0099	0.6688	4.5	11.515	11	0.4012	440683	39106	401577	chr3	155400931	3	3	155400931	155400931	1	1	0.3736	329278	0.0783	3	155400931	*	rs4680173	K	155118720	rs4680173	T	G	0.6273	0.0085	0.0018	2.8e-06	675571	155118720	155400931	3	155400931	3	155400931	*	K	-0.424242	4.72222
chr3:155401390:C:T	T	C	0.3733	0.017	0.3419	0.4209	0.0045	0.0099	0.6481	6.4	11.754	11	0.3824	440683	39106	401577	chr3	155401390	3	3	155401390	155401390	1	1	0.3733	329014	0.079	3	155401390	*	rs7619730	Y	155119179	rs7619730	T	C	0.3725	-0.0084	0.0018	2.2e-06	681450	155119179	155401390	3	155401390	3	155401390	*	Y	0.454545	-4.66667
chr3:155403815:T:C	T	C	0.6463	0.0216	0.5889	0.6888	-0.0022	0.01	0.8222	4.6	11.535	11	0.3996	440683	39106	401577	chr3	155403815	3	3	155403815	155403815	1	1	0.3537	311739	0.0999	3	155403815	*	rs4345113	Y	155121604	rs4345113	T	C	0.6414	0.0076	0.0018	2.4e-05	685944	155121604	155403815	3	155403815	3	155403815	*	Y	-0.22	4.22222
chr3:155405066:T:C	T	C	0.6049	0.014	0.5611	0.6276	-0.0032	0.0098	0.7414	11.4	12.421	11	0.3328	440683	39106	401577	chr3	155405066	3	3	155405066	155405066	1	1	0.3951	348228	0.0665	3	155405066	*	rs4680174	Y	155122855	rs4680174	T	C	0.6072	0.0082	0.0018	3.5e-06	686669	155122855	155405066	3	155405066	3	155405066	*	Y	-0.326531	4.55556
chr3:155410842:T:C	T	C	0.6042	0.0133	0.562	0.6252	-0.0043	0.0098	0.6563	16.5	13.17	11	0.2824	440683	39106	401577	chr3	155410842	3	3	155410842	155410842	1	1	0.3958	348845	0.0632	3	155410842	*	rs12493778	Y	155128631	rs12493778	T	C	0.6071	0.0081	0.0018	3.8e-06	687949	155128631	155410842	3	155410842	3	155410842	*	Y	-0.438776	4.5
chr3:155418250:T:A	A	T	0.3968	0.013	0.3767	0.438	0.0035	0.0098	0.7193	15.4	13.002	11	0.2932	440683	39106	401577	chr3	155418250	3	3	155418250	155418250	1	1	0.3968	349726	0.0613	3	155418250	*	rs6807784	W	155136039	rs6807784	A	T	0.3928	-0.0079	0.0018	6e-06	688134	155136039	155418250	3	155418250	3	155418250	*	W	0.357143	-4.38889
chr3:155418418:T:C	T	C	0.6042	0.0132	0.562	0.625	-0.0041	0.0097	0.6763	10.7	12.314	11	0.3405	440683	39106	401577	chr3	155418418	3	3	155418418	155418418	1	1	0.3958	348845	0.063	3	155418418	*	rs6807961	Y	155136207	rs6807961	T	C	0.6076	0.0081	0.0018	4.1e-06	688349	155136207	155418418	3	155418418	3	155418418	*	Y	-0.42268	4.5
chr3:155418856:C:T	T	C	0.3548	0.021	0.3146	0.4113	0.003	0.01	0.7627	8	11.952	11	0.3672	440683	39106	401577	chr3	155418856	3	3	155418856	155418856	1	1	0.3548	312709	0.0967	3	155418856	*	rs13066178	Y	155136645	rs13066178	T	C	0.3624	-0.0078	0.0018	1.3e-05	689391	155136645	155418856	3	155418856	3	155418856	*	Y	0.3	-4.33333
chr3:155421464:G:A	A	G	0.3556	0.02	0.3192	0.4122	0.0028	0.0099	0.7784	7.3	11.866	11	0.3738	440683	39106	401577	chr3	155421464	3	3	155421464	155421464	1	1	0.3556	313414	0.093	3	155421464	*	rs13083852	R	155139253	rs13083852	A	G	0.3589	-0.0078	0.0018	1.1e-05	689656	155139253	155421464	3	155421464	3	155421464	*	R	0.282828	-4.33333
chr3:155421479:A:C	A	C	0.6033	0.013	0.562	0.6236	-0.0038	0.0097	0.6942	19.8	13.719	11	0.2489	440683	39106	401577	chr3	155421479	3	3	155421479	155421479	1	1	0.3967	349638	0.0616	3	155421479	*	rs7627097	M	155139268	rs7627097	A	C	0.6072	0.0078	0.0018	8e-06	682328	155139268	155421479	3	155421479	3	155421479	*	M	-0.391753	4.33333
chr3:155423504:A:T	A	T	0.6024	0.0122	0.5623	0.6198	-0.0038	0.0097	0.6988	26.7	15.002	11	0.1824	440683	39106	401577	chr3	155423504	3	3	155423504	155423504	1	1	0.3976	350431	0.0575	3	155423504	*	rs9841365	W	155141293	rs9841365	A	T	0.6071	0.008	0.0018	4.9e-06	687826	155141293	155423504	3	155423504	3	155423504	*	W	-0.391753	4.44444
chr3:155423940:A:C	A	C	0.6249	0.0154	0.5794	0.6511	-0.0048	0.0098	0.6252	4.8	11.56	11	0.3976	440683	39106	401577	chr3	155423940	3	3	155423940	155423940	1	1	0.3751	330600	0.0717	3	155423940	*	rs4680175	M	155141729	rs4680175	A	C	0.6271	0.0085	0.0018	1.5e-06	689046	155141729	155423940	3	155423940	3	155423940	*	M	-0.489796	4.72222
chr3:155424000:C:T	T	C	0.3746	0.0156	0.3479	0.4207	0.0045	0.0098	0.6449	4.6	11.526	11	0.4003	440683	39106	401577	chr3	155424000	3	3	155424000	155424000	1	1	0.3746	330160	0.0728	3	155424000	*	rs4680176	Y	155141789	rs4680176	T	C	0.3688	-0.0086	0.0018	1.3e-06	688947	155141789	155424000	3	155424000	3	155424000	*	Y	0.459184	-4.77778
chr3:155424508:T:C	T	C	0.6434	0.0204	0.5878	0.6817	-0.0032	0.0099	0.7455	15.3	12.984	11	0.2944	440683	39106	401577	chr3	155424508	3	3	155424508	155424508	1	1	0.3566	314295	0.0939	3	155424508	*	rs13081656	Y	155142297	rs13081656	T	C	0.6411	0.0078	0.0018	1.1e-05	689239	155142297	155424508	3	155424508	3	155424508	*	Y	-0.323232	4.33333
chr3:155427563:A:G	A	G	0.6033	0.0126	0.562	0.6216	-0.0044	0.0097	0.6549	25.9	14.851	11	0.1894	440683	39106	401577	chr3	155427563	3	3	155427563	155427563	1	1	0.3967	349638	0.0596	3	155427563	*	rs6440985	R	155145352	rs6440985	A	G	0.6068	0.0081	0.0018	4.1e-06	681110	155145352	155427563	3	155427563	3	155427563	*	R	-0.453608	4.5
chr3:155427586:A:G	A	G	0.6443	0.0202	0.5887	0.682	-0.0031	0.01	0.7574	17.1	13.265	11	0.2764	440683	39106	401577	chr3	155427586	3	3	155427586	155427586	1	1	0.3557	313502	0.0933	3	155427586	*	rs4680177	R	155145375	rs4680177	A	G	0.6404	0.0078	0.0018	1.3e-05	688256	155145375	155427586	3	155427586	3	155427586	*	R	-0.31	4.33333
chr3:155434716:C:T	T	C	0.3133	0.0148	0.2957	0.356	0.0083	0.0103	0.4223	51.1	22.476	11	0.02093	440683	39106	401577	chr3	155434716	3	3	155434716	155434716	1	1	0.3133	276132	0.0603	3	155434716	*	rs7615026	Y	155152505	rs7615026	T	C	0.3067	-0.0072	0.0019	0.00012	681872	155152505	155434716	3	155434716	3	155434716	*	Y	0.805825	-3.78947
chr3:155440695:C:T	T	C	0.343	0.0114	0.323	0.3765	0.0088	0.0101	0.383	49	21.585	11	0.02779	440683	39106	401577	chr3	155440695	3	3	155440695	155440695	1	1	0.343	302309	0.0535	3	155440695	*	rs12696031	Y	155158484	rs12696031	T	C	0.3342	-0.0067	0.0018	0.00028	680575	155158484	155440695	3	155440695	3	155440695	*	Y	0.871287	-3.72222
chr3:155440919:A:T	A	T	0.6581	0.0118	0.6234	0.6771	-0.0089	0.0101	0.3777	52.2	23.024	11	0.01754	440683	39106	401577	chr3	155440919	3	3	155440919	155440919	1	1	0.3419	301339	0.0537	3	155440919	*	rs11928089	W	155158708	rs11928089	A	T	0.6665	0.0067	0.0018	0.00027	680630	155158708	155440919	3	155440919	3	155440919	*	W	-0.881188	3.72222
chr3:155443236:A:G	A	G	0.7641	0.0098	0.7412	0.7825	-0.0124	0.0112	0.2706	46.2	20.449	11	0.03955	440683	39106	401577	chr3	155443236	3	3	155443236	155443236	1	1	0.2359	207914	0.0413	3	155443236	*	rs6802079	R	155161025	rs6802079	A	G	0.7717	0.0088	0.0021	2.2e-05	678428	155161025	155443236	3	155443236	3	155443236	*	R	-1.10714	4.19048
chr3:155443466:G:A	A	G	0.201	0.0104	0.1864	0.2258	0.0119	0.0119	0.3164	46.3	20.484	11	0.03913	440683	39106	401577	chr3	155443466	3	3	155443466	155443466	1	1	0.201	177155	0.0394	3	155443466	*	rs4679745	R	155161255	rs4679745	A	G	0.1966	-0.008	0.0022	0.00033	685003	155161255	155443466	3	155443466	3	155443466	*	R	1	-3.63636
chr3:155445514:A:G	A	G	0.7351	0.0083	0.7192	0.7547	-0.0124	0.0108	0.2499	35.6	17.076	11	0.1056	440683	39106	401577	chr3	155445514	3	3	155445514	155445514	1	1	0.2649	233474	0.0355	3	155445514	*	rs4679746	R	155163303	rs4679746	A	G	0.7458	0.0077	0.002	0.00013	683893	155163303	155445514	3	155445514	3	155445514	*	R	-1.14815	3.85
chr3:155445586:T:C	T	C	0.7989	0.0104	0.7741	0.8134	-0.0119	0.0119	0.3178	47.1	20.795	11	0.03556	440683	39106	401577	chr3	155445586	3	3	155445586	155445586	1	1	0.2011	177243	0.0393	3	155445586	*	rs4680180	Y	155163375	rs4680180	T	C	0.8032	0.0079	0.0022	0.00039	685176	155163375	155445586	3	155445586	3	155445586	*	Y	-1	3.59091
chr3:155446553:C:T	T	C	0.2228	0.0106	0.2083	0.2516	0.0092	0.0115	0.4204	47.2	20.818	11	0.03531	440683	39106	401577	chr3	155446553	3	3	155446553	155446553	1	1	0.2228	196368	0.0433	3	155446553	*	rs9869956	Y	155164342	rs9869956	T	C	0.2223	-0.0078	0.0021	0.00021	684810	155164342	155446553	3	155446553	3	155446553	*	Y	0.8	-3.71429
chr3:155447509:C:T	T	C	0.266	0.0081	0.2459	0.2806	0.0135	0.0108	0.2103	35.5	17.043	11	0.1066	440683	39106	401577	chr3	155447509	3	3	155447509	155447509	1	1	0.266	234443	0.0347	3	155447509	*	rs6440990	Y	155165298	rs6440990	T	C	0.2555	-0.0078	0.002	9.5e-05	683843	155165298	155447509	3	155447509	3	155447509	*	Y	1.25	-3.9
chr3:155450126:A:C	A	C	0.7346	0.0081	0.7194	0.7544	-0.0129	0.0108	0.2326	38.3	17.838	11	0.08541	440683	39106	401577	chr3	155450126	3	3	155450126	155450126	1	1	0.2654	233915	0.035	3	155450126	*	rs4679747	M	155167915	rs4679747	A	C	0.746	0.0078	0.002	8.1e-05	683951	155167915	155450126	3	155450126	3	155450126	*	M	-1.19444	3.9
chr3:155453148:A:G	A	G	0.7772	0.0106	0.7485	0.7913	-0.0091	0.0115	0.4256	48.7	21.426	11	0.02922	440683	39106	401577	chr3	155453148	3	3	155453148	155453148	1	1	0.2228	196368	0.0428	3	155453148	*	rs13094738	R	155170937	rs13094738	A	G	0.7805	0.0078	0.0021	0.00021	684929	155170937	155453148	3	155453148	3	155453148	*	R	-0.791304	3.71429
chr3:155453995:T:C	T	C	0.7339	0.0081	0.7189	0.7542	-0.0136	0.0108	0.2079	36.5	17.311	11	0.09901	440683	39106	401577	chr3	155453995	3	3	155453995	155453995	1	1	0.2661	234531	0.0353	3	155453995	*	rs12631218	Y	155171784	rs12631218	T	C	0.745	0.0077	0.002	0.00011	683848	155171784	155453995	3	155453995	3	155453995	*	Y	-1.25926	3.85
chr3:155457236:A:G	A	G	0.7347	0.0081	0.7195	0.7542	-0.0134	0.0108	0.2128	37.2	17.524	11	0.09331	440683	39106	401577	chr3	155457236	3	3	155457236	155457236	1	1	0.2653	233826	0.0347	3	155457236	*	rs2351	R	155175025	rs2351	A	G	0.7453	0.0074	0.002	0.00019	679651	155175025	155457236	3	155457236	3	155457236	*	R	-1.24074	3.7
chr3:155457316:A:G	A	G	0.7345	0.0081	0.7195	0.7542	-0.0133	0.0108	0.2188	38.3	17.842	11	0.08533	440683	39106	401577	chr3	155457316	3	3	155457316	155457316	1	1	0.2655	234003	0.0347	3	155457316	*	rs2352	R	155175105	rs2352	A	G	0.7447	0.0076	0.002	0.00012	685633	155175105	155457316	3	155457316	3	155457316	*	R	-1.23148	3.8
chr3:155463591:T:C	T	C	0.7322	0.0081	0.7188	0.7531	-0.0113	0.0107	0.2942	32.4	16.261	11	0.1317	440683	39106	401577	chr3	155463591	3	3	155463591	155463591	1	1	0.2678	236030	0.0343	3	155463591	*	rs9848852	Y	155181380	rs9848852	T	C	0.746	0.0072	0.002	0.00028	689335	155181380	155463591	3	155463591	3	155463591	*	Y	-1.05607	3.6
chr3:155478941:C:G	C	G	0.7322	0.0083	0.7181	0.7532	-0.0114	0.0107	0.2869	30.9	15.909	11	0.1445	440683	39106	401577	chr3	155478941	3	3	155478941	155478941	1	1	0.2678	236030	0.0351	3	155478941	*	rs6798100	S	155196730	rs6798100	C	G	0.7462	0.0073	0.002	0.00021	689424	155196730	155478941	3	155478941	3	155478941	*	S	-1.06542	3.65
chr3:155489595:C:T	T	C	0.224	0.0102	0.2098	0.253	0.0056	0.0114	0.6221	37.4	17.578	11	0.09191	440683	39106	401577	chr3	155489595	3	3	155489595	155489595	1	1	0.224	197426	0.0432	3	155489595	*	rs9856512	Y	155207384	rs9856512	T	C	0.2197	-0.0073	0.0021	0.00046	689275	155207384	155489595	3	155489595	3	155489595	*	Y	0.491228	-3.47619
chr3:155489789:A:G	A	G	0.7757	0.0102	0.747	0.79	-0.006	0.0114	0.5964	37.2	17.52	11	0.09341	440683	39106	401577	chr3	155489789	3	3	155489789	155489789	1	1	0.2243	197690	0.043	3	155489789	*	rs9818939	R	155207578	rs9818939	A	G	0.7766	0.0074	0.0021	0.00041	689377	155207578	155489789	3	155489789	3	155489789	*	R	-0.526316	3.52381
chr3:155495213:A:G	A	G	0.7319	0.0083	0.7179	0.7532	-0.0109	0.0107	0.3107	32.1	16.194	11	0.1341	440683	39106	401577	chr3	155495213	3	3	155495213	155495213	1	1	0.2681	236294	0.0353	3	155495213	*	rs4680185	R	155213002	rs4680185	A	G	0.7468	0.0074	0.002	0.00018	689812	155213002	155495213	3	155495213	3	155495213	*	R	-1.01869	3.7
chr3:155520476:C:T	T	C	0.2609	0.0085	0.2397	0.2739	0.013	0.0108	0.229	17.4	13.317	11	0.2731	440683	39106	401577	chr3	155520476	3	3	155520476	155520476	1	1	0.2609	229948	0.0342	3	155520476	*	rs6440994	Y	155238265	rs6440994	T	C	0.2492	-0.0073	0.002	0.00026	687786	155238265	155520476	3	155520476	3	155520476	*	Y	1.2037	-3.65
chr3:155520919:A:T	A	T	0.7392	0.0085	0.7249	0.7603	-0.013	0.0108	0.2283	18.3	13.463	11	0.2641	440683	39106	401577	chr3	155520919	3	3	155520919	155520919	1	1	0.2608	229860	0.0354	3	155520919	*	rs6440995	W	155238708	rs6440995	A	T	0.7509	0.0072	0.002	0.00031	686874	155238708	155520919	3	155520919	3	155520919	*	W	-1.2037	3.6
chr3:155554036:G:A	A	G	0.6461	0.0083	0.6169	0.6758	-0.005	0.01	0.6175	23.6	14.392	11	0.2121	440683	39106	401577	chr3	155554036	3	3	155554036	155554036	1	1	0.3539	311915	0.0589	3	155554036	*	rs359549	R	155271825	rs359549	A	G	0.6575	0.0073	0.0019	8.4e-05	635244	155271825	155554036	3	155554036	3	155554036	*	R	-0.5	3.84211
chr3:155555229:C:T	T	C	0.6465	0.009	0.6169	0.6758	-0.005	0.01	0.6172	23	14.291	11	0.2173	440683	39106	401577	chr3	155555229	3	3	155555229	155555229	1	1	0.3535	311563	0.0589	3	155555229	*	rs359552	Y	155273018	rs359552	T	C	0.6574	0.0073	0.0018	6.5e-05	689808	155273018	155555229	3	155555229	3	155555229	*	Y	-0.5	4.05556
chr3:155555566:T:C	T	C	0.2554	0.0185	0.206	0.3078	-0.0109	0.0111	0.327	0	7.587	11	0.7498	440683	39106	401577	chr3	155555566	3	3	155555566	155555566	1	1	0.2554	225101	0.1018	3	155555566	*	rs359553	Y	155273355	rs359553	T	C	0.2595	-0.0068	0.002	0.00047	689259	155273355	155555566	3	155555566	3	155555566	*	Y	-0.981982	-3.4
chr3:155562173:A:T	A	T	0.3508	0.0088	0.3224	0.3821	0.0051	0.01	0.613	30.5	15.829	11	0.1476	440683	39106	401577	chr3	155562173	3	3	155562173	155562173	1	1	0.3508	309183	0.0597	3	155562173	*	rs359540	W	155279962	rs359540	A	T	0.3406	-0.0071	0.0018	8.6e-05	689167	155279962	155562173	3	155562173	3	155562173	*	W	0.51	-3.94444
chr3:155564643:A:G	A	G	0.2924	0.0142	0.2578	0.3387	-0.0043	0.0106	0.6871	7.3	11.868	11	0.3736	440683	39106	401577	chr3	155564643	3	3	155564643	155564643	1	1	0.2924	257711	0.0809	3	155564643	*	rs359539	R	155282432	rs359539	A	G	0.2931	-0.0073	0.0019	0.00011	689282	155282432	155564643	3	155564643	3	155564643	*	R	-0.40566	-3.84211
chr3:155577350:A:T	A	T	0.2553	0.018	0.2056	0.3081	-0.0105	0.0111	0.341	0	7.747	11	0.7358	440683	39106	401577	chr3	155577350	3	3	155577350	155577350	1	1	0.2553	225013	0.1025	3	155577350	*	rs359556	W	155295139	rs359556	A	T	0.2591	-0.007	0.002	0.00034	688380	155295139	155577350	3	155577350	3	155577350	*	W	-0.945946	-3.5
chr3:155580422:T:C	T	C	0.3538	0.0086	0.3253	0.3826	0.0047	0.01	0.6418	29.1	15.515	11	0.1601	440683	39106	401577	chr3	155580422	3	3	155580422	155580422	1	1	0.3538	311827	0.0573	3	155580422	*	rs484663	Y	155298211	rs484663	T	C	0.3423	-0.0074	0.0018	5.1e-05	688769	155298211	155580422	3	155580422	3	155580422	*	Y	0.47	-4.11111
chr3:155581147:A:C	A	C	0.3536	0.0086	0.3253	0.3825	0.0046	0.01	0.6466	29.5	15.609	11	0.1563	440683	39106	401577	chr3	155581147	3	3	155581147	155581147	1	1	0.3536	311651	0.0572	3	155581147	*	rs500051	M	155298936	rs500051	A	C	0.3423	-0.0074	0.0018	4e-05	688570	155298936	155581147	3	155581147	3	155581147	*	M	0.46	-4.11111
chr3:155584897:T:C	T	C	0.356	0.0081	0.3319	0.3866	0.0029	0.01	0.7681	31.9	16.154	11	0.1355	440683	39106	401577	chr3	155584897	3	3	155584897	155584897	1	1	0.356	313766	0.0547	3	155584897	*	rs359557	Y	155302686	rs359557	T	C	0.3463	-0.0076	0.0018	3.1e-05	688581	155302686	155584897	3	155584897	3	155584897	*	Y	0.29	-4.22222
chr3:155587746:T:G	T	G	0.356	0.0082	0.3321	0.3867	0.0034	0.01	0.7311	33.3	16.501	11	0.1235	440683	39106	401577	chr3	155587746	3	3	155587746	155587746	1	1	0.356	313766	0.0546	3	155587746	*	rs189639	D	155305535	rs189639	T	G	0.3463	-0.0076	0.0018	2.7e-05	688652	155305535	155587746	3	155587746	3	155587746	*	D	0.34	-4.22222
chr3:155589506:G:C	C	G	0.7125	0.014	0.6641	0.7482	0.0054	0.0106	0.6102	19.2	13.606	11	0.2556	440683	39106	401577	chr3	155589506	3	3	155589506	155589506	1	1	0.2875	253393	0.0841	3	155589506	*	rs359561	S	155307295	rs359561	C	G	0.7129	0.0074	0.0019	8.9e-05	688743	155307295	155589506	3	155589506	3	155589506	*	S	0.509434	3.89474
chr3:155592713:T:C	T	C	0.2878	0.014	0.2529	0.336	-0.0041	0.0106	0.7013	19.7	13.698	11	0.2502	440683	39106	401577	chr3	155592713	3	3	155592713	155592713	1	1	0.2878	253657	0.0831	3	155592713	*	rs359566	Y	155310502	rs359566	T	C	0.2872	-0.0072	0.0019	0.00013	689520	155310502	155592713	3	155592713	3	155592713	*	Y	-0.386792	-3.78947
chr3:155593699:T:C	T	C	0.2902	0.0137	0.2563	0.3368	-0.0039	0.0105	0.71	15.5	13.021	11	0.2919	440683	39106	401577	chr3	155593699	3	3	155593699	155593699	1	1	0.2902	255772	0.0805	3	155593699	*	rs359568	Y	155311488	rs359568	T	C	0.2891	-0.0074	0.0019	9.5e-05	689390	155311488	155593699	3	155593699	3	155593699	*	Y	-0.371429	-3.89474
chr3:155596245:A:G	A	G	0.2814	0.0173	0.2402	0.3329	-0.008	0.0106	0.4516	15.3	12.984	11	0.2944	440683	39106	401577	chr3	155596245	3	3	155596245	155596245	1	1	0.2814	248016	0.0927	3	155596245	*	rs359569	R	155314034	rs359569	A	G	0.2847	-0.0067	0.0019	0.00043	689749	155314034	155596245	3	155596245	3	155596245	*	R	-0.754717	-3.52632
chr3:155596507:A:G	A	G	0.2897	0.0139	0.2563	0.3368	-0.0037	0.0105	0.7263	14.6	12.874	11	0.3016	440683	39106	401577	chr3	155596507	3	3	155596507	155596507	1	1	0.2897	255332	0.0805	3	155596507	*	rs359570	R	155314296	rs359570	A	G	0.289	-0.0073	0.0019	0.0001	689764	155314296	155596507	3	155596507	3	155596507	*	R	-0.352381	-3.84211
chr3:155603045:G:A	A	G	0.6441	0.0082	0.6132	0.668	-0.0034	0.01	0.7357	34.7	16.843	11	0.1126	440683	39106	401577	chr3	155603045	3	3	155603045	155603045	1	1	0.3559	313678	0.0548	3	155603045	*	rs359573	R	155320834	rs359573	A	G	0.6535	0.0074	0.0018	5e-05	682172	155320834	155603045	3	155603045	3	155603045	*	R	-0.34	4.11111
chr3:155610479:G:C	C	G	0.3525	0.0079	0.3252	0.3657	0.0032	0.0099	0.7471	35.6	17.075	11	0.1057	440683	39106	401577	chr3	155610479	3	3	155610479	155610479	1	1	0.3525	310682	0.0405	3	155610479	*	rs7629557	V	155328268	rs7629557	C	G	0.3465	-0.0077	0.0018	1.7e-05	689341	155328268	155610479	3	155610479	3	155610479	*	V	0.323232	-4.27778
chr3:155610724:A:T	A	T	0.6587	0.01	0.6403	0.6966	0.001	0.01	0.9236	37.1	17.483	11	0.09438	440683	39106	401577	chr3	155610724	3	3	155610724	155610724	1	1	0.3413	300810	0.0563	3	155610724	*	rs7609669	W	155328513	rs7609669	A	T	0.661	0.0067	0.0018	0.00022	689369	155328513	155610724	3	155610724	3	155610724	*	W	0.1	3.72222
chr3:155610927:G:A	A	G	0.3413	0.01	0.3034	0.3597	-0.0009	0.01	0.927	37.1	17.49	11	0.09419	440683	39106	401577	chr3	155610927	3	3	155610927	155610927	1	1	0.3413	300810	0.0563	3	155610927	*	rs12632699	R	155328716	rs12632699	A	G	0.339	-0.0068	0.0018	0.00019	689370	155328716	155610927	3	155610927	3	155610927	*	R	-0.09	-3.77778
chr3:155615579:T:C	T	C	0.6504	0.0078	0.6356	0.6818	-0.0028	0.01	0.7753	39.5	18.169	11	0.07774	440683	39106	401577	chr3	155615579	3	3	155615579	155615579	1	1	0.3496	308126	0.0462	3	155615579	*	rs4680201	Y	155333368	rs4680201	T	C	0.6557	0.007	0.002	0.0003	533994	155333368	155615579	3	155615579	3	155615579	*	Y	-0.28	3.5
chr3:155617080:T:C	T	C	0.6591	0.0097	0.6403	0.6984	0.0012	0.01	0.9014	37.2	17.522	11	0.09334	440683	39106	401577	chr3	155617080	3	3	155617080	155617080	1	1	0.3409	300458	0.0581	3	155617080	*	rs3908144	Y	155334869	rs3908144	T	C	0.661	0.0067	0.0018	0.00023	685833	155334869	155617080	3	155617080	3	155617080	*	Y	0.12	3.72222
chr3:155617428:T:C	T	C	0.6587	0.01	0.6403	0.6985	0.0009	0.01	0.9294	37.1	17.49	11	0.0942	440683	39106	401577	chr3	155617428	3	3	155617428	155617428	1	1	0.3413	300810	0.0582	3	155617428	*	rs1914799	Y	155335217	rs1914799	T	C	0.661	0.0068	0.0018	0.00017	689382	155335217	155617428	3	155617428	3	155617428	*	Y	0.09	3.77778
chr3:155617568:T:C	T	C	0.6587	0.01	0.6403	0.6985	0.0009	0.01	0.932	37.3	17.555	11	0.09249	440683	39106	401577	chr3	155617568	3	3	155617568	155617568	1	1	0.3413	300810	0.0582	3	155617568	*	rs1607590	Y	155335357	rs1607590	T	C	0.661	0.0067	0.0018	0.00018	689385	155335357	155617568	3	155617568	3	155617568	*	Y	0.09	3.72222
chr3:155617692:T:C	T	C	0.6587	0.01	0.6403	0.6985	0.0009	0.01	0.9312	37.4	17.558	11	0.09241	440683	39106	401577	chr3	155617692	3	3	155617692	155617692	1	1	0.3413	300810	0.0582	3	155617692	*	rs1607591	Y	155335481	rs1607591	T	C	0.661	0.0068	0.0018	0.00017	689383	155335481	155617692	3	155617692	3	155617692	*	Y	0.09	3.77778
chr3:155618021:G:C	C	G	0.3495	0.0078	0.3182	0.3643	0.0029	0.01	0.768	39.5	18.187	11	0.07734	440683	39106	401577	chr3	155618021	3	3	155618021	155618021	1	1	0.3495	308037	0.0461	3	155618021	*	rs3908138	S	155335810	rs3908138	C	G	0.3443	-0.0074	0.0018	3.4e-05	689336	155335810	155618021	3	155618021	3	155618021	*	S	0.29	-4.11111
chr3:155618358:C:T	T	C	0.3525	0.0079	0.3243	0.3657	0.0032	0.0099	0.7456	35.9	17.163	11	0.1032	440683	39106	401577	chr3	155618358	3	3	155618358	155618358	1	1	0.3525	310682	0.0414	3	155618358	*	rs3908140	Y	155336147	rs3908140	T	C	0.3469	-0.0076	0.0018	2.3e-05	689490	155336147	155618358	3	155618358	3	155618358	*	Y	0.323232	-4.22222
chr3:155618404:C:G	C	G	0.6587	0.01	0.6404	0.6985	0.0009	0.01	0.9315	37.5	17.609	11	0.09111	440683	39106	401577	chr3	155618404	3	3	155618404	155618404	1	1	0.3413	300810	0.0581	3	155618404	*	rs6793225	S	155336193	rs6793225	C	G	0.661	0.0067	0.0018	0.00025	689420	155336193	155618404	3	155618404	3	155618404	*	S	0.09	3.72222
chr3:155618514:A:G	A	G	0.6587	0.01	0.6403	0.6984	0.0008	0.01	0.9354	37.1	17.492	11	0.09415	440683	39106	401577	chr3	155618514	3	3	155618514	155618514	1	1	0.3413	300810	0.0581	3	155618514	*	rs6768777	R	155336303	rs6768777	A	G	0.661	0.0067	0.0018	0.00019	689537	155336303	155618514	3	155618514	3	155618514	*	R	0.08	3.72222
chr3:155619638:T:C	T	C	0.6588	0.0101	0.6404	0.6986	0.0006	0.01	0.9493	37.3	17.542	11	0.09283	440683	39106	401577	chr3	155619638	3	3	155619638	155619638	1	1	0.3412	300722	0.0582	3	155619638	*	rs9874559	Y	155337427	rs9874559	T	C	0.661	0.0067	0.0018	0.0002	689544	155337427	155619638	3	155619638	3	155619638	*	Y	0.06	3.72222
chr3:155620480:A:G	A	G	0.6582	0.0101	0.64	0.6985	0.0008	0.01	0.9352	37.1	17.499	11	0.09396	440683	39106	401577	chr3	155620480	3	3	155620480	155620480	1	1	0.3418	301251	0.0585	3	155620480	*	rs3908141	R	155338269	rs3908141	A	G	0.661	0.0067	0.0018	0.0002	689532	155338269	155620480	3	155620480	3	155620480	*	R	0.08	3.72222
chr3:155628594:T:G	T	G	0.6586	0.01	0.6402	0.6985	0.0008	0.01	0.9367	37.4	17.584	11	0.09176	440683	39106	401577	chr3	155628594	3	3	155628594	155628594	1	1	0.3414	300898	0.0583	3	155628594	*	rs9818926	K	155346383	rs9818926	T	G	0.6649	0.0068	0.0018	0.00019	689263	155346383	155628594	3	155628594	3	155628594	*	K	0.08	3.77778
chr3:155628898:T:C	T	C	0.6587	0.0101	0.6403	0.6985	0.0007	0.01	0.9433	37.6	17.617	11	0.09089	440683	39106	401577	chr3	155628898	3	3	155628898	155628898	1	1	0.3413	300810	0.0582	3	155628898	*	rs1401695	Y	155346687	rs1401695	T	C	0.6611	0.0067	0.0018	0.0002	689588	155346687	155628898	3	155628898	3	155628898	*	Y	0.07	3.72222
chr3:155630427:A:G	A	G	0.6587	0.0101	0.6403	0.6986	0.0008	0.01	0.9381	37.6	17.64	11	0.09033	440683	39106	401577	chr3	155630427	3	3	155630427	155630427	1	1	0.3413	300810	0.0583	3	155630427	*	rs6441002	R	155348216	rs6441002	A	G	0.6611	0.0067	0.0018	0.00018	689673	155348216	155630427	3	155630427	3	155630427	*	R	0.08	3.72222
chr3:155630602:G:A	A	G	0.3496	0.0079	0.3182	0.3644	0.0029	0.01	0.773	39.6	18.206	11	0.07693	440683	39106	401577	chr3	155630602	3	3	155630602	155630602	1	1	0.3496	308126	0.0462	3	155630602	*	rs6767886	R	155348391	rs6767886	A	G	0.3441	-0.0074	0.0018	4e-05	689479	155348391	155630602	3	155630602	3	155630602	*	R	0.29	-4.11111
chr3:155630688:C:T	T	C	0.3412	0.01	0.3015	0.3597	-0.0008	0.01	0.9332	37.3	17.541	11	0.09286	440683	39106	401577	chr3	155630688	3	3	155630688	155630688	1	1	0.3412	300722	0.0582	3	155630688	*	rs9809924	Y	155348477	rs9809924	T	C	0.333	-0.0068	0.0018	0.00017	688817	155348477	155630688	3	155630688	3	155630688	*	Y	-0.08	-3.77778
chr3:155634885:G:T	T	G	0.3522	0.008	0.322	0.3675	0.0037	0.0099	0.7126	38	17.746	11	0.08767	440683	39106	401577	chr3	155634885	3	3	155634885	155634885	1	1	0.3522	310417	0.0455	3	155634885	*	rs4680205	K	155352674	rs4680205	T	G	0.3461	-0.0075	0.0018	2.5e-05	689382	155352674	155634885	3	155634885	3	155634885	*	K	0.373737	-4.16667
chr3:155635522:T:G	T	G	0.648	0.0081	0.6324	0.678	-0.0035	0.0099	0.725	37.5	17.611	11	0.09107	440683	39106	401577	chr3	155635522	3	3	155635522	155635522	1	1	0.352	310241	0.0456	3	155635522	*	rs6779500	K	155353311	rs6779500	T	G	0.6539	0.0075	0.0018	2.6e-05	687999	155353311	155635522	3	155635522	3	155635522	*	K	-0.353535	4.16667
chr3:155637929:T:C	T	C	0.6476	0.0081	0.6322	0.6757	-0.0039	0.0099	0.6914	37	17.47	11	0.09471	440683	39106	401577	chr3	155637929	3	3	155637929	155637929	1	1	0.3524	310593	0.0435	3	155637929	*	rs6441003	Y	155355718	rs6441003	T	C	0.6535	0.0077	0.0018	2e-05	684546	155355718	155637929	3	155637929	3	155637929	*	Y	-0.393939	4.27778
chr3:155638029:T:C	T	C	0.6582	0.0102	0.6392	0.6962	-0.0003	0.01	0.9727	39.3	18.11	11	0.07906	440683	39106	401577	chr3	155638029	3	3	155638029	155638029	1	1	0.3418	301251	0.057	3	155638029	*	rs1879089	Y	155355818	rs1879089	T	C	0.6605	0.007	0.0018	0.00011	684562	155355818	155638029	3	155638029	3	155638029	*	Y	-0.03	3.88889
chr3:155640928:G:A	A	G	0.351	0.0097	0.3183	0.3713	0.0038	0.01	0.7021	36.7	17.378	11	0.09719	440683	39106	401577	chr3	155640928	3	3	155640928	155640928	1	1	0.351	309359	0.053	3	155640928	*	rs2315589	R	155358717	rs2315589	A	G	0.3471	-0.008	0.0018	1e-05	682024	155358717	155640928	3	155640928	3	155640928	*	R	0.38	-4.44444
chr3:155644839:G:A	A	G	0.3511	0.0098	0.314	0.3702	0.0048	0.01	0.6313	33.2	16.466	11	0.1247	440683	39106	401577	chr3	155644839	3	3	155644839	155644839	1	1	0.3511	309448	0.0562	3	155644839	*	rs2203885	R	155362628	rs2203885	A	G	0.3481	-0.0082	0.0018	6.2e-06	681151	155362628	155644839	3	155644839	3	155644839	*	R	0.48	-4.55556
chr3:155648617:G:A	A	G	0.3542	0.0089	0.3212	0.3726	0.007	0.01	0.4841	35.5	17.052	11	0.1064	440683	39106	401577	chr3	155648617	3	3	155648617	155648617	1	1	0.3542	312180	0.0514	3	155648617	*	rs6441005	R	155366406	rs6441005	A	G	0.3509	-0.0081	0.0018	7.6e-06	679844	155366406	155648617	3	155648617	3	155648617	*	R	0.7	-4.5
chr3:155687953:T:C	T	C	0.7356	0.0132	0.715	0.7754	-0.0052	0.0108	0.6329	26.6	14.992	11	0.1829	440683	39106	401577	chr3	155687953	3	3	155687953	155687953	1	1	0.2644	233033	0.0604	3	155687953	*	rs358908	Y	155405742	rs358908	T	C	0.7327	0.0081	0.0019	3.1e-05	681798	155405742	155687953	3	155687953	3	155687953	*	Y	-0.481481	4.26316
chr3:155708670:G:A	A	G	0.3142	0.0054	0.2957	0.3238	0.0144	0.0103	0.1605	31.2	15.981	11	0.1418	440683	39106	401577	chr3	155708670	3	3	155708670	155708670	1	1	0.3142	276925	0.0281	3	155708670	*	rs117442	R	155426459	rs117442	A	G	0.3131	-0.009	0.0019	1.6e-06	678707	155426459	155708670	3	155708670	3	155708670	*	R	1.39806	-4.73684
chr3:156458945:C:T	T	C	0.2952	0.0065	0.2759	0.3183	0.0012	0.0105	0.9069	32.5	16.295	11	0.1305	440683	39106	401577	chr3	156458945	3	3	156458945	156458945	1	1	0.2952	260179	0.0424	3	156458945	*	rs3772265	Y	156176734	rs3772265	T	C	0.304	-0.0066	0.0019	0.00046	685273	156176734	156458945	3	156458945	3	156458945	*	Y	0.114286	-3.47368
chr3:156523494:G:A	A	G	0.3802	0.0195	0.3236	0.4136	-0.0042	0.0098	0.6684	13.5	12.72	11	0.312	440683	39106	401577	chr3	156523494	3	3	156523494	156523494	1	1	0.3802	335095	0.09	3	156523494	*	rs6441074	R	156241283	rs6441074	A	G	0.3655	-0.0065	0.0018	0.00034	679996	156241283	156523494	3	156523494	3	156523494	*	R	-0.428571	-3.61111
chr3:156523517:G:A	A	G	0.3814	0.0196	0.3236	0.4137	-0.0043	0.0098	0.664	13.4	12.709	11	0.3128	440683	39106	401577	chr3	156523517	3	3	156523517	156523517	1	1	0.3814	336153	0.0901	3	156523517	*	rs6441075	R	156241306	rs6441075	A	G	0.3655	-0.0065	0.0018	0.00027	680080	156241306	156523517	3	156523517	3	156523517	*	R	-0.438776	-3.61111
chr3:156523546:T:A	A	T	0.3802	0.0195	0.3236	0.4137	-0.0041	0.0098	0.6787	13.3	12.686	11	0.3144	440683	39106	401577	chr3	156523546	3	3	156523546	156523546	1	1	0.3802	335095	0.0901	3	156523546	*	rs6441076	W	156241335	rs6441076	A	T	0.3655	-0.0065	0.0018	0.00028	680177	156241335	156523546	3	156523546	3	156523546	*	W	-0.418367	-3.61111
chr3:156524160:T:C	T	C	0.6191	0.0199	0.5847	0.6759	0.004	0.0098	0.6842	14.8	12.911	11	0.2992	440683	39106	401577	chr3	156524160	3	3	156524160	156524160	1	1	0.3809	335712	0.0912	3	156524160	*	rs7619602	Y	156241949	rs7619602	T	C	0.6342	0.0066	0.0018	0.00025	680800	156241949	156524160	3	156524160	3	156524160	*	Y	0.408163	3.66667
chr3:156524176:A:G	A	G	0.5248	0.0222	0.4833	0.5699	-0.0088	0.0095	0.3576	0	10.533	11	0.4831	440683	39106	401577	chr3	156524176	3	3	156524176	156524176	1	1	0.4752	418825	0.0866	3	156524176	*	rs2280299	V	156241965	rs2280299	A	G	0.5042	-0.0061	0.0017	0.00035	689436	156241965	156524176	3	156524176	3	156524176	*	V	-0.926316	-3.58824
chr3:156524302:G:A	A	G	0.4744	0.0207	0.4304	0.5134	0.0085	0.0095	0.3739	0	10.271	11	0.5062	440683	39106	401577	chr3	156524302	3	3	156524302	156524302	1	1	0.4744	418120	0.083	3	156524302	*	rs2280298	R	156242091	rs2280298	A	G	0.4956	0.0062	0.0017	0.00033	689708	156242091	156524302	3	156524302	3	156524302	*	R	0.894737	3.64706
chr3:156527932:C:T	T	C	0.2858	0.0134	0.2457	0.3075	-0.0049	0.0106	0.6433	0	10.775	11	0.4623	440683	39106	401577	chr3	156527932	3	3	156527932	156527932	1	1	0.2858	251894	0.0618	3	156527932	*	rs13065924	Y	156245721	rs13065924	T	C	0.2793	-0.0086	0.0019	8.8e-06	678936	156245721	156527932	3	156527932	3	156527932	*	Y	-0.462264	-4.52632
chr3:156530804:C:T	T	C	0.5633	0.0168	0.5292	0.6037	-0.003	0.0096	0.7507	0	7.03	11	0.7966	440683	39106	401577	chr3	156530804	3	3	156530804	156530804	1	1	0.4367	384893	0.0745	3	156530804	*	rs12632052	Y	156248593	rs12632052	T	C	0.5796	0.0066	0.0018	0.00015	683494	156248593	156530804	3	156530804	3	156530804	*	Y	-0.3125	3.66667
chr3:156531002:A:C	A	C	0.4386	0.0168	0.3963	0.4704	0.0023	0.0096	0.8101	0	7.052	11	0.7949	440683	39106	401577	chr3	156531002	3	3	156531002	156531002	1	1	0.4386	386567	0.0741	3	156531002	*	rs2280032	H	156248791	rs2280032	A	C	0.4198	-0.0067	0.0017	0.00014	684078	156248791	156531002	3	156531002	3	156531002	*	H	0.239583	-3.94118
chr3:156531618:G:C	C	G	0.5616	0.0169	0.5303	0.6037	-0.0021	0.0096	0.8295	0	6.642	11	0.8273	440683	39106	401577	chr3	156531618	3	3	156531618	156531618	1	1	0.4384	386391	0.0734	3	156531618	*	rs2280030	V	156249407	rs2280030	C	G	0.5802	0.0069	0.0017	8.1e-05	685064	156249407	156531618	3	156531618	3	156531618	*	V	-0.21875	4.05882
chr3:156532935:G:A	A	G	0.5396	0.0196	0.4919	0.5769	0.0033	0.0096	0.7272	0	5.933	11	0.8778	440683	39106	401577	chr3	156532935	3	3	156532935	156532935	1	1	0.4604	405781	0.085	3	156532935	*	rs4680281	R	156250724	rs4680281	A	G	0.5603	0.0065	0.0017	0.00019	686566	156250724	156532935	3	156532935	3	156532935	*	R	0.34375	3.82353
chr3:156541696:G:A	A	G	0.6725	0.0141	0.645	0.7093	-0.0013	0.0101	0.8972	0	5.041	11	0.9292	440683	39106	401577	chr3	156541696	3	3	156541696	156541696	1	1	0.3275	288647	0.0643	3	156541696	*	rs8665	R	156259485	rs8665	A	G	0.686	0.0071	0.0019	0.00014	688377	156259485	156541696	3	156541696	3	156541696	*	R	-0.128713	3.73684
chr3:156549091:C:T	T	C	0.4836	0.0263	0.4376	0.5443	0.001	0.0096	0.9145	0	5.248	11	0.9186	440683	39106	401577	chr3	156549091	3	3	156549091	156549091	1	1	0.4836	426229	0.1067	3	156549091	*	rs3773716	Y	156266880	rs3773716	T	C	0.5091	0.006	0.0017	0.00049	682797	156266880	156549091	3	156549091	3	156549091	*	Y	0.104167	3.52941
chr3:156550281:T:G	T	G	0.5695	0.0209	0.5297	0.6159	-0.0006	0.0096	0.9506	0	9.609	11	0.5659	440683	39106	401577	chr3	156550281	3	3	156550281	156550281	1	1	0.4305	379428	0.0862	3	156550281	*	rs12631297	K	156268070	rs12631297	T	G	0.59	0.0067	0.0018	0.00012	687520	156268070	156550281	3	156550281	3	156550281	*	K	-0.0625	3.72222
chr3:156555938:A:G	A	G	0.7064	0.0153	0.6813	0.7525	0.0024	0.0104	0.8159	0	6.239	11	0.857	440683	39106	401577	chr3	156555938	3	3	156555938	156555938	1	1	0.2936	258769	0.0712	3	156555938	*	rs2874390	R	156273727	rs2874390	A	G	0.7149	0.0089	0.0019	2.9e-06	689605	156273727	156555938	3	156555938	3	156555938	*	R	0.230769	4.68421
chr3:156556555:A:G	A	G	0.571	0.021	0.5297	0.616	-0.0009	0.0096	0.9248	0	9.339	11	0.5907	440683	39106	401577	chr3	156556555	3	3	156556555	156556555	1	1	0.429	378106	0.0863	3	156556555	*	rs9874927	R	156274344	rs9874927	A	G	0.5892	0.0069	0.0017	7.8e-05	688985	156274344	156556555	3	156556555	3	156556555	*	R	-0.09375	4.05882
chr3:156568253:G:A	A	G	0.1469	0.0058	0.1282	0.1625	-0.0211	0.0135	0.1166	31.8	16.14	11	0.136	440683	39106	401577	chr3	156568253	3	3	156568253	156568253	1	1	0.1469	129473	0.0343	3	156568253	*	rs9844816	R	156286042	rs9844816	A	G	0.147	-0.0144	0.0027	5.8e-08	527190	156286042	156568253	3	156568253	3	156568253	*	R	-1.56296	-5.33333
chr3:156569396:A:G	A	G	0.8537	0.0055	0.8384	0.8724	0.02	0.0135	0.1382	38.8	17.987	11	0.08189	440683	39106	401577	chr3	156569396	3	3	156569396	156569396	1	1	0.1463	128944	0.034	3	156569396	*	rs9812232	R	156287185	rs9812232	A	G	0.8534	0.0148	0.0024	8.5e-10	689762	156287185	156569396	3	156569396	3	156569396	*	R	1.48148	6.16667
chr3:156569720:G:A	A	G	0.1463	0.0055	0.1276	0.1616	-0.0197	0.0135	0.1427	38.4	17.87	11	0.08465	440683	39106	401577	chr3	156569720	3	3	156569720	156569720	1	1	0.1463	128944	0.034	3	156569720	*	rs13063568	R	156287509	rs13063568	A	G	0.148	-0.0147	0.0024	1.2e-09	689762	156287509	156569720	3	156569720	3	156569720	*	R	-1.45926	-6.125
chr3:156571399:G:A	A	G	0.1463	0.0055	0.1277	0.1616	-0.0198	0.0135	0.1411	38.8	17.963	11	0.08245	440683	39106	401577	chr3	156571399	3	3	156571399	156571399	1	1	0.1463	128944	0.0339	3	156571399	*	rs7644829	R	156289188	rs7644829	A	G	0.1466	-0.0145	0.0024	1.9e-09	689650	156289188	156571399	3	156571399	3	156571399	*	R	-1.46667	-6.04167
chr3:156571807:A:T	A	T	0.8554	0.0048	0.8463	0.8731	0.0175	0.0135	0.1962	31.7	16.11	11	0.1371	440683	39106	401577	chr3	156571807	3	3	156571807	156571807	1	1	0.1446	127446	0.0268	3	156571807	*	rs925347	W	156289596	rs925347	A	T	0.8541	0.0145	0.0024	2.3e-09	683853	156289596	156571807	3	156571807	3	156571807	*	W	1.2963	6.04167
chr3:156572334:C:A	A	C	0.1463	0.0054	0.1285	0.1616	-0.0195	0.0135	0.1479	38.6	17.93	11	0.08323	440683	39106	401577	chr3	156572334	3	3	156572334	156572334	1	1	0.1463	128944	0.0331	3	156572334	*	rs7647715	M	156290123	rs7647715	A	C	0.1466	-0.0146	0.0024	1.3e-09	689747	156290123	156572334	3	156572334	3	156572334	*	M	-1.44444	-6.08333
chr3:156573543:C:A	A	C	0.1463	0.0054	0.1285	0.1626	-0.0195	0.0135	0.1466	38.4	17.858	11	0.08493	440683	39106	401577	chr3	156573543	3	3	156573543	156573543	1	1	0.1463	128944	0.0341	3	156573543	*	rs11718663	M	156291332	rs11718663	A	C	0.1466	-0.0146	0.0024	1.5e-09	689549	156291332	156573543	3	156573543	3	156573543	*	M	-1.44444	-6.08333
chr3:156574177:G:A	A	G	0.1464	0.0055	0.1285	0.1616	-0.0203	0.0134	0.1313	38.8	17.96	11	0.08251	440683	39106	401577	chr3	156574177	3	3	156574177	156574177	1	1	0.1464	129032	0.0331	3	156574177	*	rs2320895	R	156291966	rs2320895	A	G	0.1466	-0.0146	0.0024	1.3e-09	689776	156291966	156574177	3	156574177	3	156574177	*	R	-1.51493	-6.08333
chr3:156574572:C:T	T	C	0.2574	0.0071	0.2344	0.2888	-0.0058	0.0109	0.5923	45.9	20.335	11	0.04095	440683	39106	401577	chr3	156574572	3	3	156574572	156574572	1	1	0.2574	226864	0.0544	3	156574572	*	rs907059	Y	156292361	rs907059	T	C	0.2515	-0.0101	0.002	4.2e-07	684400	156292361	156574572	3	156574572	3	156574572	*	Y	-0.53211	-5.05
chr3:156575069:G:C	C	G	0.1464	0.0054	0.1285	0.1617	-0.0202	0.0134	0.1329	38.8	17.984	11	0.08194	440683	39106	401577	chr3	156575069	3	3	156575069	156575069	1	1	0.1464	129032	0.0332	3	156575069	*	rs7640363	S	156292858	rs7640363	C	G	0.1466	-0.0146	0.0024	1.3e-09	689775	156292858	156575069	3	156575069	3	156575069	*	S	-1.50746	-6.08333
chr3:156575158:C:G	C	G	0.8536	0.0055	0.8384	0.8715	0.0202	0.0134	0.1332	38.8	17.965	11	0.0824	440683	39106	401577	chr3	156575158	3	3	156575158	156575158	1	1	0.1464	129032	0.0331	3	156575158	*	rs7640295	S	156292947	rs7640295	C	G	0.8534	0.0147	0.0024	1.2e-09	689775	156292947	156575158	3	156575158	3	156575158	*	S	1.50746	6.125
chr3:156575292:T:C	T	C	0.8536	0.0055	0.8384	0.8715	0.0201	0.0134	0.1355	38.9	18.011	11	0.08133	440683	39106	401577	chr3	156575292	3	3	156575292	156575292	1	1	0.1464	129032	0.0331	3	156575292	*	rs7652356	Y	156293081	rs7652356	T	C	0.8522	0.0146	0.0024	1.2e-09	689775	156293081	156575292	3	156575292	3	156575292	*	Y	1.5	6.08333
chr3:156575353:A:T	A	T	0.8553	0.0047	0.8463	0.8723	0.0176	0.0135	0.1923	31.5	16.058	11	0.139	440683	39106	401577	chr3	156575353	3	3	156575353	156575353	1	1	0.1447	127534	0.026	3	156575353	*	rs7618375	W	156293142	rs7618375	A	T	0.8541	0.0147	0.0024	1.1e-09	689740	156293142	156575353	3	156575353	3	156575353	*	W	1.3037	6.125
chr3:156575818:C:T	T	C	0.1464	0.0055	0.1285	0.1616	-0.02	0.0134	0.1357	38.9	18.013	11	0.08127	440683	39106	401577	chr3	156575818	3	3	156575818	156575818	1	1	0.1464	129032	0.0331	3	156575818	*	rs9882596	Y	156293607	rs9882596	T	C	0.1466	-0.0147	0.0024	9.5e-10	689757	156293607	156575818	3	156575818	3	156575818	*	Y	-1.49254	-6.125
chr3:156575939:T:C	T	C	0.8536	0.0055	0.8384	0.8715	0.0201	0.0134	0.1344	39	18.027	11	0.08095	440683	39106	401577	chr3	156575939	3	3	156575939	156575939	1	1	0.1464	129032	0.0331	3	156575939	*	rs874663	Y	156293728	rs874663	T	C	0.8534	0.0147	0.0027	4.9e-08	628320	156293728	156575939	3	156575939	3	156575939	*	Y	1.5	5.44444
chr3:156576154:T:G	T	G	0.8536	0.0055	0.8384	0.8715	0.02	0.0134	0.1357	39	18.038	11	0.08071	440683	39106	401577	chr3	156576154	3	3	156576154	156576154	1	1	0.1464	129032	0.0331	3	156576154	*	rs9831507	K	156293943	rs9831507	T	G	0.8534	0.0146	0.0024	1.2e-09	689775	156293943	156576154	3	156576154	3	156576154	*	K	1.49254	6.08333
chr3:156576278:G:A	A	G	0.1463	0.0055	0.1285	0.1616	-0.0198	0.0134	0.14	38.9	17.999	11	0.08161	440683	39106	401577	chr3	156576278	3	3	156576278	156576278	1	1	0.1463	128944	0.0331	3	156576278	*	rs874662	R	156294067	rs874662	A	G	0.1466	-0.0146	0.0024	1.3e-09	689757	156294067	156576278	3	156576278	3	156576278	*	R	-1.47761	-6.08333
chr3:156576654:C:T	T	C	0.1447	0.0047	0.1277	0.1537	-0.0176	0.0135	0.1929	31.5	16.066	11	0.1387	440683	39106	401577	chr3	156576654	3	3	156576654	156576654	1	1	0.1447	127534	0.026	3	156576654	*	rs13314546	Y	156294443	rs13314546	T	C	0.1459	-0.0147	0.0024	1.1e-09	689740	156294443	156576654	3	156576654	3	156576654	*	Y	-1.3037	-6.125
chr3:156577013:C:T	T	C	0.1464	0.0055	0.1285	0.1617	-0.02	0.0134	0.1356	39	18.026	11	0.08098	440683	39106	401577	chr3	156577013	3	3	156577013	156577013	1	1	0.1464	129032	0.0332	3	156577013	*	rs874642	Y	156294802	rs874642	T	C	0.1466	-0.0147	0.0024	9.3e-10	689775	156294802	156577013	3	156577013	3	156577013	*	Y	-1.49254	-6.125
chr3:156577198:T:C	T	C	0.8535	0.0055	0.8383	0.8715	0.0199	0.0134	0.1378	39	18.041	11	0.08063	440683	39106	401577	chr3	156577198	3	3	156577198	156577198	1	1	0.1465	129120	0.0332	3	156577198	*	rs874641	Y	156294987	rs874641	T	C	0.8534	0.0145	0.0024	1.4e-09	689758	156294987	156577198	3	156577198	3	156577198	*	Y	1.48507	6.04167
chr3:156577552:A:G	A	G	0.8531	0.0056	0.8367	0.8713	0.0211	0.0134	0.1166	34.2	16.728	11	0.1162	440683	39106	401577	chr3	156577552	3	3	156577552	156577552	1	1	0.1469	129473	0.0346	3	156577552	*	rs9826775	R	156295341	rs9826775	A	G	0.8528	0.0146	0.0024	1.1e-09	689584	156295341	156577552	3	156577552	3	156577552	*	R	1.57463	6.08333
chr3:156577887:A:C	A	C	0.8536	0.0054	0.8383	0.8715	0.02	0.0134	0.1362	39	18.028	11	0.08093	440683	39106	401577	chr3	156577887	3	3	156577887	156577887	1	1	0.1464	129032	0.0332	3	156577887	*	rs12696038	M	156295676	rs12696038	A	C	0.8534	0.0147	0.0024	9.5e-10	689757	156295676	156577887	3	156577887	3	156577887	*	M	1.49254	6.125
chr3:156578150:T:C	T	C	0.7236	0.0103	0.6745	0.7473	0.0091	0.0107	0.3939	38	17.731	11	0.08803	440683	39106	401577	chr3	156578150	3	3	156578150	156578150	1	1	0.2764	243610	0.0728	3	156578150	*	rs4679778	Y	156295939	rs4679778	T	C	0.7328	0.0089	0.0019	5.3e-06	684137	156295939	156578150	3	156578150	3	156578150	*	Y	0.850467	4.68421
chr3:156578466:G:A	A	G	0.1467	0.0053	0.1285	0.1617	-0.0201	0.0134	0.1333	39.4	18.139	11	0.07842	440683	39106	401577	chr3	156578466	3	3	156578466	156578466	1	1	0.1467	129296	0.0332	3	156578466	*	rs9870053	R	156296255	rs9870053	A	G	0.1522	-0.0146	0.0024	1.2e-09	689751	156296255	156578466	3	156578466	3	156578466	*	R	-1.5	-6.08333
chr3:156578610:G:A	A	G	0.1464	0.0054	0.1285	0.1617	-0.0201	0.0134	0.1343	39.3	18.131	11	0.07858	440683	39106	401577	chr3	156578610	3	3	156578610	156578610	1	1	0.1464	129032	0.0332	3	156578610	*	rs9870256	R	156296399	rs9870256	A	G	0.1466	-0.0146	0.0024	1.2e-09	689713	156296399	156578610	3	156578610	3	156578610	*	R	-1.5	-6.08333
chr3:156578715:A:C	A	C	0.8536	0.0054	0.8383	0.8715	0.0201	0.0134	0.1344	39.3	18.133	11	0.07856	440683	39106	401577	chr3	156578715	3	3	156578715	156578715	1	1	0.1464	129032	0.0332	3	156578715	*	rs9832367	M	156296504	rs9832367	A	C	0.8534	0.0147	0.0024	8.9e-10	689757	156296504	156578715	3	156578715	3	156578715	*	M	1.5	6.125
chr3:156578770:G:A	A	G	0.1447	0.0047	0.1277	0.1537	-0.0176	0.0135	0.1916	32	16.178	11	0.1347	440683	39106	401577	chr3	156578770	3	3	156578770	156578770	1	1	0.1447	127534	0.026	3	156578770	*	rs9870575	R	156296559	rs9870575	A	G	0.1459	-0.0147	0.0024	1.1e-09	689722	156296559	156578770	3	156578770	3	156578770	*	R	-1.3037	-6.125
chr3:156579274:A:C	A	C	0.8539	0.0053	0.8388	0.8718	0.0202	0.0134	0.1326	39.9	18.302	11	0.07484	440683	39106	401577	chr3	156579274	3	3	156579274	156579274	1	1	0.1461	128768	0.033	3	156579274	*	rs16826570	H	156297063	rs16826570	A	C	0.8535	0.0147	0.0024	8.4e-10	689720	156297063	156579274	3	156579274	3	156579274	*	H	1.50746	6.125
chr3:156579328:C:T	T	C	0.1447	0.0047	0.1277	0.1547	-0.0177	0.0135	0.1909	31.9	16.147	11	0.1358	440683	39106	401577	chr3	156579328	3	3	156579328	156579328	1	1	0.1447	127534	0.027	3	156579328	*	rs17367831	Y	156297117	rs17367831	T	C	0.1459	-0.0148	0.0024	8e-10	689658	156297117	156579328	3	156579328	3	156579328	*	Y	-1.31111	-6.16667
chr3:156579791:G:C	C	G	0.1468	0.0057	0.1285	0.1629	-0.0213	0.0134	0.1119	37.2	17.516	11	0.09352	440683	39106	401577	chr3	156579791	3	3	156579791	156579791	1	1	0.1468	129385	0.0344	3	156579791	*	rs16826572	S	156297580	rs16826572	C	G	0.1472	-0.0146	0.0024	1.1e-09	689644	156297580	156579791	3	156579791	3	156579791	*	S	-1.58955	-6.08333
chr3:156580668:T:C	T	C	0.8534	0.0056	0.8369	0.8714	0.0196	0.0134	0.1441	38.6	17.915	11	0.08358	440683	39106	401577	chr3	156580668	3	3	156580668	156580668	1	1	0.1466	129208	0.0345	3	156580668	*	rs6650896	Y	156298457	rs6650896	T	C	0.8535	0.0147	0.0024	9.2e-10	689711	156298457	156580668	3	156580668	3	156580668	*	Y	1.46269	6.125
chr3:156581146:A:G	A	G	0.8534	0.0056	0.8369	0.8713	0.0192	0.0134	0.1517	38.7	17.947	11	0.08283	440683	39106	401577	chr3	156581146	3	3	156581146	156581146	1	1	0.1466	129208	0.0344	3	156581146	*	rs6441080	R	156298935	rs6441080	A	G	0.8535	0.0148	0.0024	7.8e-10	689691	156298935	156581146	3	156581146	3	156581146	*	R	1.43284	6.16667
chr3:156581362:T:C	T	C	0.8534	0.0056	0.8378	0.8713	0.0194	0.0134	0.1492	38.8	17.97	11	0.08229	440683	39106	401577	chr3	156581362	3	3	156581362	156581362	1	1	0.1466	129208	0.0335	3	156581362	*	rs6441081	Y	156299151	rs6441081	T	C	0.8535	0.0147	0.0024	9.9e-10	689686	156299151	156581362	3	156581362	3	156581362	*	Y	1.44776	6.125
chr3:156581524:C:G	C	G	0.8535	0.0055	0.8369	0.8714	0.0193	0.0134	0.1496	37.9	17.708	11	0.0886	440683	39106	401577	chr3	156581524	3	3	156581524	156581524	1	1	0.1465	129120	0.0345	3	156581524	*	rs7615297	S	156299313	rs7615297	C	G	0.8535	0.0149	0.0024	5.7e-10	689710	156299313	156581524	3	156581524	3	156581524	*	S	1.4403	6.20833
chr3:156581652:C:G	C	G	0.8536	0.0054	0.8378	0.8714	0.019	0.0134	0.1578	37.8	17.696	11	0.08892	440683	39106	401577	chr3	156581652	3	3	156581652	156581652	1	1	0.1464	129032	0.0336	3	156581652	*	rs7615384	S	156299441	rs7615384	C	G	0.8535	0.0149	0.0024	5.8e-10	689713	156299441	156581652	3	156581652	3	156581652	*	S	1.41791	6.20833
chr3:156582401:T:G	T	G	0.8535	0.0055	0.8378	0.8714	0.0195	0.0134	0.1473	38.1	17.781	11	0.0868	440683	39106	401577	chr3	156582401	3	3	156582401	156582401	1	1	0.1465	129120	0.0336	3	156582401	*	rs1983205	D	156300190	rs1983205	T	G	0.8536	0.0147	0.0024	8.7e-10	689658	156300190	156582401	3	156582401	3	156582401	*	D	1.45522	6.125
chr3:156582935:C:T	T	C	0.2743	0.009	0.2519	0.3149	-0.0075	0.0107	0.483	38	17.739	11	0.08783	440683	39106	401577	chr3	156582935	3	3	156582935	156582935	1	1	0.2743	241759	0.063	3	156582935	*	rs1510272	Y	156300724	rs1510272	T	C	0.2672	-0.0092	0.0019	2.6e-06	684466	156300724	156582935	3	156582935	3	156582935	*	Y	-0.700935	-4.84211
chr3:156583033:T:C	T	C	0.7244	0.0102	0.6767	0.7486	0.0087	0.0107	0.4117	35.3	17.007	11	0.1077	440683	39106	401577	chr3	156583033	3	3	156583033	156583033	1	1	0.2756	242904	0.0719	3	156583033	*	rs1510273	Y	156300822	rs1510273	T	C	0.7329	0.0092	0.0019	2.3e-06	684620	156300822	156583033	3	156583033	3	156583033	*	Y	0.813084	4.84211
chr3:156583535:A:C	A	C	0.8554	0.0047	0.8463	0.8723	0.0171	0.0135	0.2044	31	15.946	11	0.1431	440683	39106	401577	chr3	156583535	3	3	156583535	156583535	1	1	0.1446	127446	0.026	3	156583535	*	rs9289970	M	156301324	rs9289970	A	C	0.8543	0.0146	0.0024	1.5e-09	683517	156301324	156583535	3	156583535	3	156583535	*	M	1.26667	6.08333
chr3:156586611:C:T	T	C	0.2755	0.0106	0.2502	0.3238	-0.0077	0.0107	0.4702	34.4	16.759	11	0.1152	440683	39106	401577	chr3	156586611	3	3	156586611	156586611	1	1	0.2755	242816	0.0736	3	156586611	*	rs1510275	Y	156304400	rs1510275	T	C	0.2661	-0.0091	0.0019	3e-06	685425	156304400	156586611	3	156586611	3	156586611	*	Y	-0.719626	-4.78947
chr3:156587852:G:T	T	G	0.2758	0.0106	0.2501	0.3252	-0.0072	0.0106	0.4964	35.2	16.965	11	0.1089	440683	39106	401577	chr3	156587852	3	3	156587852	156587852	1	1	0.2758	243081	0.0751	3	156587852	*	rs4680284	D	156305641	rs4680284	T	G	0.2661	-0.0089	0.0019	4.9e-06	685601	156305641	156587852	3	156587852	3	156587852	*	D	-0.679245	-4.68421
chr3:156594506:C:T	T	C	0.1442	0.005	0.1269	0.1528	-0.0164	0.0135	0.2261	30.5	15.838	11	0.1472	440683	39106	401577	chr3	156594506	3	3	156594506	156594506	1	1	0.1442	127093	0.0259	3	156594506	*	rs6808027	Y	156312295	rs6808027	T	C	0.1458	-0.0148	0.0024	9e-10	689802	156312295	156594506	3	156594506	3	156594506	*	Y	-1.21481	-6.16667
chr3:156599284:T:C	T	C	0.8563	0.0049	0.8481	0.8733	0.0164	0.0135	0.2263	30.5	15.833	11	0.1474	440683	39106	401577	chr3	156599284	3	3	156599284	156599284	1	1	0.1437	126652	0.0252	3	156599284	*	rs9843340	Y	156317073	rs9843340	T	C	0.8471	0.0148	0.0024	9.1e-10	689369	156317073	156599284	3	156599284	3	156599284	*	Y	1.21481	6.16667
chr3:156602014:T:G	T	G	0.8542	0.0052	0.8455	0.8706	0.0128	0.0135	0.3411	31.8	16.123	11	0.1366	440683	39106	401577	chr3	156602014	3	3	156602014	156602014	1	1	0.1458	128503	0.0251	3	156602014	*	rs13322475	K	156319803	rs13322475	T	G	0.8526	0.0145	0.0024	1.5e-09	688787	156319803	156602014	3	156602014	3	156602014	*	K	0.948148	6.04167
chr3:156602441:G:T	T	G	0.2437	0.0124	0.2188	0.2984	0.002	0.0111	0.8602	4.8	11.556	11	0.3979	440683	39106	401577	chr3	156602441	3	3	156602441	156602441	1	1	0.2437	214789	0.0796	3	156602441	*	rs10513491	K	156320230	rs10513491	T	G	0.2329	-0.0085	0.0021	4.4e-05	680593	156320230	156602441	3	156602441	3	156602441	*	K	0.18018	-4.04762
chr3:156604190:T:C	T	C	0.8542	0.0051	0.8457	0.8705	0.0126	0.0135	0.3496	30.7	15.877	11	0.1458	440683	39106	401577	chr3	156604190	3	3	156604190	156604190	1	1	0.1458	128503	0.0248	3	156604190	*	rs9869703	B	156321979	rs9869703	T	C	0.8524	0.0145	0.0024	1.4e-09	688352	156321979	156604190	3	156604190	3	156604190	*	B	0.933333	6.04167
chr3:156608112:T:C	T	C	0.7218	0.0095	0.6766	0.747	0.0035	0.0106	0.7441	38.5	17.878	11	0.08446	440683	39106	401577	chr3	156608112	3	3	156608112	156608112	1	1	0.2782	245196	0.0704	3	156608112	*	rs6802056	Y	156325901	rs6802056	T	C	0.7292	0.008	0.0018	1.2e-05	790912	156325901	156608112	3	156608112	3	156608112	*	Y	0.330189	4.44444
chr3:156610164:C:T	T	C	0.2786	0.01	0.2529	0.3257	-0.004	0.0106	0.7083	39.5	18.173	11	0.07765	440683	39106	401577	chr3	156610164	3	3	156610164	156610164	1	1	0.2786	245549	0.0728	3	156610164	*	rs12492935	Y	156327953	rs12492935	T	C	0.2681	-0.0074	0.002	0.00026	683961	156327953	156610164	3	156610164	3	156610164	*	Y	-0.377358	-3.7
chr3:156610691:G:C	C	G	0.2778	0.0097	0.2528	0.3234	-0.0035	0.0106	0.7401	38.7	17.933	11	0.08316	440683	39106	401577	chr3	156610691	3	3	156610691	156610691	1	1	0.2778	244843	0.0706	3	156610691	*	rs2063352	S	156328480	rs2063352	C	G	0.2709	-0.0085	0.0019	1.1e-05	687917	156328480	156610691	3	156610691	3	156610691	*	S	-0.330189	-4.47368
chr3:156611391:A:G	A	G	0.7221	0.0097	0.6765	0.7471	0.0034	0.0106	0.7525	39.8	18.286	11	0.07517	440683	39106	401577	chr3	156611391	3	3	156611391	156611391	1	1	0.2779	244932	0.0706	3	156611391	*	rs4680287	R	156329180	rs4680287	A	G	0.7294	0.0085	0.0021	5.3e-05	527706	156329180	156611391	3	156611391	3	156611391	*	R	0.320755	4.04762
chr3:156613084:G:A	A	G	0.1466	0.0054	0.1303	0.161	-0.012	0.0135	0.3733	26.4	14.943	11	0.1851	440683	39106	401577	chr3	156613084	3	3	156613084	156613084	1	1	0.1466	129208	0.0307	3	156613084	*	rs7633365	R	156330873	rs7633365	A	G	0.1479	-0.0145	0.0024	1.6e-09	687868	156330873	156613084	3	156613084	3	156613084	*	R	-0.888889	-6.04167
chr3:156613411:G:A	A	G	0.2787	0.0101	0.2529	0.3285	-0.0032	0.0106	0.7644	41.2	18.704	11	0.06663	440683	39106	401577	chr3	156613411	3	3	156613411	156613411	1	1	0.2787	245637	0.0756	3	156613411	*	rs4680291	R	156331200	rs4680291	A	G	0.2712	-0.0085	0.0019	1.1e-05	687729	156331200	156613411	3	156613411	3	156613411	*	R	-0.301887	-4.47368
chr3:156623286:G:A	A	G	0.1794	0.007	0.1551	0.2062	-0.0173	0.0126	0.1708	49.6	21.845	11	0.0256	440683	39106	401577	chr3	156623286	3	3	156623286	156623286	1	1	0.1794	158117	0.0511	3	156623286	*	rs9819659	R	156341075	rs9819659	A	G	0.1712	-0.0105	0.0025	2.2e-05	521636	156341075	156623286	3	156623286	3	156623286	*	R	-1.37302	-4.2
chr3:156624763:G:C	C	G	0.18	0.0073	0.1552	0.209	-0.0174	0.0126	0.1653	48	21.139	11	0.03196	440683	39106	401577	chr3	156624763	3	3	156624763	156624763	1	1	0.18	158646	0.0538	3	156624763	*	rs2089735	B	156342552	rs2089735	C	G	0.1739	-0.0104	0.0023	5.2e-06	682636	156342552	156624763	3	156624763	3	156624763	*	B	-1.38095	-4.52174
chr3:156625194:G:A	A	G	0.1799	0.0072	0.1553	0.2062	-0.0168	0.0126	0.181	47.7	21.036	11	0.033	440683	39106	401577	chr3	156625194	3	3	156625194	156625194	1	1	0.1799	158558	0.0509	3	156625194	*	rs6762762	R	156342983	rs6762762	A	G	0.1741	-0.0104	0.0023	5.8e-06	683189	156342983	156625194	3	156625194	3	156625194	*	R	-1.33333	-4.52174
chr3:156627036:G:A	A	G	0.1788	0.007	0.1543	0.2029	-0.0176	0.0126	0.1628	46.7	20.633	11	0.03738	440683	39106	401577	chr3	156627036	3	3	156627036	156627036	1	1	0.1788	157588	0.0486	3	156627036	*	rs13090418	R	156344825	rs13090418	A	G	0.1734	-0.0105	0.0023	4e-06	687205	156344825	156627036	3	156627036	3	156627036	*	R	-1.39683	-4.56522
chr3:156631211:C:T	T	C	0.1617	0.0053	0.1449	0.185	-0.0158	0.0131	0.228	55.3	24.586	11	0.01048	440683	39106	401577	chr3	156631211	3	3	156631211	156631211	1	1	0.1617	142517	0.0401	3	156631211	*	rs9833654	Y	156349000	rs9833654	T	C	0.1586	-0.0116	0.0023	7.1e-07	682544	156349000	156631211	3	156631211	3	156631211	*	Y	-1.20611	-5.04348
chr3:156631692:G:T	T	G	0.1606	0.005	0.1441	0.1792	-0.0149	0.0131	0.2564	52.4	23.086	11	0.01719	440683	39106	401577	chr3	156631692	3	3	156631692	156631692	1	1	0.1606	141547	0.0351	3	156631692	*	rs12489699	B	156349481	rs12489699	T	G	0.1584	-0.0117	0.0023	5.9e-07	689410	156349481	156631692	3	156631692	3	156631692	*	B	-1.1374	-5.08696
chr3:156632594:C:T	T	C	0.1608	0.0051	0.1443	0.1793	-0.0155	0.0131	0.2371	52.8	23.316	11	0.01595	440683	39106	401577	chr3	156632594	3	3	156632594	156632594	1	1	0.1608	141724	0.035	3	156632594	*	rs7632294	Y	156350383	rs7632294	T	C	0.1584	-0.0117	0.0023	6e-07	689477	156350383	156632594	3	156632594	3	156632594	*	Y	-1.18321	-5.08696
chr3:156633929:T:A	A	T	0.1447	0.0057	0.125	0.161	-0.0153	0.0137	0.2667	39.6	18.21	11	0.07684	440683	39106	401577	chr3	156633929	3	3	156633929	156633929	1	1	0.1447	127534	0.036	3	156633929	*	rs9865431	W	156351718	rs9865431	A	T	0.1424	-0.0143	0.0024	4.8e-09	686938	156351718	156633929	3	156633929	3	156633929	*	W	-1.11679	-5.95833
chr3:156672158:T:C	T	C	0.8389	0.0065	0.8189	0.8531	0.0106	0.0131	0.4189	0	7.505	11	0.7569	440683	39106	401577	chr3	156672158	3	3	156672158	156672158	1	1	0.1611	141988	0.0342	3	156672158	*	rs9289971	Y	156389947	rs9289971	T	C	0.8358	0.0113	0.0022	2.8e-07	785791	156389947	156672158	3	156672158	3	156672158	*	Y	0.80916	5.13636
chr3:156679960:C:T	T	C	0.9215	0.0077	0.8991	0.9387	0.0111	0.0179	0.5357	29.1	15.509	11	0.1604	440683	39106	401577	chr3	156679960	3	3	156679960	156679960	1	1	0.0785	69187.2	0.0396	3	156679960	*	rs2665390	Y	156397749	rs2665390	T	C	0.91598	-0.0116	0.0031	0.00021	686542	156397749	156679960	3	156679960	3	156679960	*	Y	0.620112	-3.74194
chr3:156688610:A:G	A	G	0.084	0.012	0.065	0.1418	-0.0062	0.0179	0.7303	37.6	17.619	11	0.09084	440683	39106	401577	chr3	156688610	3	3	156688610	156688610	1	1	0.084	74034.7	0.0768	3	156688610	*	rs344008	R	156406399	rs344008	A	G	0.08179	0.0119	0.0031	0.00015	687967	156406399	156688610	3	156688610	3	156688610	*	R	-0.346369	3.83871
chr3:156693943:A:G	A	G	0.5875	0.0077	0.573	0.6046	-0.0032	0.0098	0.7412	32.7	16.352	11	0.1285	440683	39106	401577	chr3	156693943	3	3	156693943	156693943	1	1	0.4125	363563	0.0316	3	156693943	*	rs193197	R	156411732	rs193197	A	G	0.5793	0.0062	0.0018	0.00043	683536	156411732	156693943	3	156693943	3	156693943	*	R	-0.326531	3.44444
chr3:156700967:C:T	T	C	0.158	0.0066	0.145	0.1746	-0.014	0.0132	0.2893	0	8.443	11	0.6731	440683	39106	401577	chr3	156700967	3	3	156700967	156700967	1	1	0.158	139256	0.0296	3	156700967	*	rs1367311	Y	156418756	rs1367311	T	C	0.1594	-0.0114	0.0024	1.3e-06	685028	156418756	156700967	3	156700967	3	156700967	*	Y	-1.06061	-4.75
chr3:156721497:C:T	T	C	0.1986	0.0074	0.1768	0.2221	-0.025	0.0121	0.03846	0	8.83	11	0.6375	440683	39106	401577	chr3	156721497	3	3	156721497	156721497	1	1	0.1986	175039	0.0453	3	156721497	*	rs9882795	Y	156439286	rs9882795	T	C	0.2014	-0.0109	0.0021	3.8e-07	674040	156439286	156721497	3	156721497	3	156721497	*	Y	-2.06612	-5.19048
chr3:156722397:C:G	C	G	0.5514	0.0067	0.5328	0.5705	0.0049	0.0097	0.6157	40	18.335	11	0.07412	440683	39106	401577	chr3	156722397	3	3	156722397	156722397	1	1	0.4486	395381	0.0377	3	156722397	*	rs168247	B	156440186	rs168247	C	G	0.5439	0.0067	0.0017	0.00012	686224	156440186	156722397	3	156722397	3	156722397	*	B	0.505155	3.94118
chr3:156726594:T:C	T	C	0.5553	0.0069	0.5392	0.5763	0.0058	0.0097	0.5474	28	15.284	11	0.1699	440683	39106	401577	chr3	156726594	3	3	156726594	156726594	1	1	0.4447	391943	0.0371	3	156726594	*	rs237250	B	156444383	rs237250	T	C	0.5488	0.0071	0.0017	3.6e-05	689719	156444383	156726594	3	156726594	3	156726594	*	B	0.597938	4.17647
chr3:156745215:A:G	A	G	0.5549	0.0065	0.5377	0.5736	0.0056	0.0097	0.5597	29.8	15.68	11	0.1534	440683	39106	401577	chr3	156745215	3	3	156745215	156745215	1	1	0.4451	392296	0.0359	3	156745215	*	rs344034	R	156463004	rs344034	A	G	0.548	0.007	0.0017	4.9e-05	687885	156463004	156745215	3	156745215	3	156745215	*	R	0.57732	4.11765
chr3:156747980:G:A	A	G	0.4451	0.0065	0.4264	0.4623	-0.0057	0.0097	0.5576	30.2	15.751	11	0.1506	440683	39106	401577	chr3	156747980	3	3	156747980	156747980	1	1	0.4451	392296	0.0359	3	156747980	*	rs344028	R	156465769	rs344028	A	G	0.4518	-0.0069	0.0017	6.5e-05	687456	156465769	156747980	3	156747980	3	156747980	*	R	-0.587629	-4.05882
chr3:156756387:A:G	A	G	0.7982	0.0081	0.7726	0.8184	0.0254	0.012	0.03444	0	8.827	11	0.6379	440683	39106	401577	chr3	156756387	3	3	156756387	156756387	1	1	0.2018	177860	0.0458	3	156756387	*	rs9871258	R	156474176	rs9871258	A	G	0.7957	0.0104	0.0021	1.1e-06	684441	156474176	156756387	3	156756387	3	156756387	*	R	2.11667	4.95238
chr3:156763262:G:A	A	G	0.8357	0.0117	0.7889	0.8496	0.0207	0.013	0.1101	1.1	11.121	11	0.4332	440683	39106	401577	chr3	156763262	3	3	156763262	156763262	1	1	0.1643	144808	0.0607	3	156763262	*	rs344045	R	156481051	rs344045	A	G	0.8432	-0.0086	0.0024	0.00027	687765	156481051	156763262	3	156763262	3	156763262	*	R	1.59231	-3.58333
chr3:156847483:T:A	A	T	0.0431	0.0038	0.0367	0.0513	0.019	0.0241	0.4295	42.3	19.07	11	0.05986	440683	39106	401577	chr3	156847483	3	3	156847483	156847483	1	1	0.0431	37986.9	0.0146	3	156847483	*	rs9840515	W	156565272	rs9840515	A	T	0.04683	-0.0169	0.0045	0.00016	662397	156565272	156847483	3	156847483	3	156847483	*	W	0.788382	-3.75556
chr3:156930027:G:A	A	G	0.0433	0.0038	0.0366	0.0511	0.0187	0.0239	0.4342	43.9	19.603	11	0.05108	440683	39106	401577	chr3	156930027	3	3	156930027	156930027	1	1	0.0433	38163.1	0.0145	3	156930027	*	rs9855917	D	156647816	rs9855917	A	G	0.04952	-0.0174	0.0043	5.6e-05	664625	156647816	156930027	3	156930027	3	156930027	*	D	0.782427	-4.04651
chr3:157111034:G:A	A	G	0.4105	0.0188	0.3763	0.4505	-0.0033	0.0097	0.7366	0	10.246	11	0.5084	440683	39106	401577	chr3	157111034	3	3	157111034	157111034	1	1	0.4105	361801	0.0742	3	157111034	*	rs729257	R	156828823	rs729257	A	G	0.4113	0.0091	0.0018	2e-07	688295	156828823	157111034	3	157111034	3	157111034	*	R	-0.340206	5.05556
chr3:157112780:G:C	C	G	0.4096	0.0195	0.3761	0.4517	-0.004	0.0097	0.6822	7.2	11.859	11	0.3743	440683	39106	401577	chr3	157112780	3	3	157112780	157112780	1	1	0.4096	361008	0.0756	3	157112780	*	rs6805781	S	156830569	rs6805781	C	G	0.4114	0.0094	0.0018	9.4e-08	691311	156830569	157112780	3	157112780	3	157112780	*	S	-0.412371	5.22222
chr3:157115105:T:C	T	C	0.5592	0.0187	0.5211	0.5989	0.0031	0.0096	0.7449	24.3	14.524	11	0.2054	440683	39106	401577	chr3	157115105	3	3	157115105	157115105	1	1	0.4408	388506	0.0778	3	157115105	*	rs7623382	Y	156832894	rs7623382	T	C	0.5581	-0.0091	0.0017	1.8e-07	687320	156832894	157115105	3	157115105	3	157115105	*	Y	0.322917	-5.35294
chr3:157143671:T:C	T	C	0.7334	0.025	0.6508	0.7809	0.0031	0.0109	0.7786	0	6.062	11	0.8692	440683	39106	401577	chr3	157143671	3	3	157143671	157143671	1	1	0.2666	234972	0.1301	3	157143671	*	rs4680340	Y	156861460	rs4680340	T	C	0.7356	-0.0123	0.002	4.1e-10	691635	156861460	157143671	3	157143671	3	157143671	*	Y	0.284404	-6.15
chr3:157143961:C:G	C	G	0.6413	0.0194	0.5841	0.6791	0.0065	0.01	0.5169	0	8.556	11	0.6628	440683	39106	401577	chr3	157143961	3	3	157143961	157143961	1	1	0.3587	316146	0.095	3	157143961	*	rs6809003	S	156861750	rs6809003	C	G	0.6406	-0.0114	0.0018	3e-10	691487	156861750	157143961	3	157143961	3	157143961	*	S	0.65	-6.33333
chr3:157144252:C:T	T	C	0.2666	0.025	0.2191	0.3494	-0.0029	0.0109	0.7872	0	6.096	11	0.8669	440683	39106	401577	chr3	157144252	3	3	157144252	157144252	1	1	0.2666	234972	0.1303	3	157144252	*	rs6809307	Y	156862041	rs6809307	T	C	0.2639	0.0124	0.002	3.9e-10	691636	156862041	157144252	3	157144252	3	157144252	*	Y	-0.266055	6.2
chr3:157144356:C:T	T	C	0.359	0.0191	0.3225	0.4163	-0.0064	0.01	0.5235	0	8.529	11	0.6653	440683	39106	401577	chr3	157144356	3	3	157144356	157144356	1	1	0.359	316410	0.0938	3	157144356	*	rs6809394	Y	156862145	rs6809394	T	C	0.3603	0.0113	0.0018	4.8e-10	691496	156862145	157144356	3	157144356	3	157144356	*	Y	-0.64	6.27778
chr3:157146762:T:A	A	T	0.3588	0.0194	0.3209	0.4159	-0.0064	0.01	0.5199	0	8.556	11	0.6628	440683	39106	401577	chr3	157146762	3	3	157146762	157146762	1	1	0.3588	316234	0.095	3	157146762	*	rs6783595	W	156864551	rs6783595	A	T	0.3594	0.0111	0.0019	2.2e-09	636878	156864551	157146762	3	157146762	3	157146762	*	W	-0.64	5.84211
chr3:157155431:G:C	C	G	0.359	0.0197	0.3208	0.4158	-0.0065	0.01	0.5108	0	8.729	11	0.6469	440683	39106	401577	chr3	157155431	3	3	157155431	157155431	1	1	0.359	316410	0.095	3	157155431	*	rs4680342	S	156873220	rs4680342	C	G	0.3595	0.0115	0.0018	2.5e-10	691688	156873220	157155431	3	157155431	3	157155431	*	S	-0.65	6.38889
chr3:157158785:A:G	A	G	0.7399	0.0236	0.6615	0.7836	0.0021	0.0109	0.8473	0	6.364	11	0.848	440683	39106	401577	chr3	157158785	3	3	157158785	157158785	1	1	0.2601	229243	0.1221	3	157158785	*	rs6441115	R	156876574	rs6441115	A	G	0.7413	-0.0121	0.002	2.4e-09	637671	156876574	157158785	3	157158785	3	157158785	*	R	0.192661	-6.05
chr3:157159014:T:G	T	G	0.7399	0.0236	0.6615	0.7837	0.002	0.0109	0.8569	0	6.37	11	0.8476	440683	39106	401577	chr3	157159014	3	3	157159014	157159014	1	1	0.2601	229243	0.1222	3	157159014	*	rs6441116	K	156876803	rs6441116	T	G	0.7411	-0.0121	0.002	1.2e-09	692050	156876803	157159014	3	157159014	3	157159014	*	K	0.183486	-6.05
chr3:157161331:T:G	T	G	0.7398	0.0236	0.6615	0.7836	0.002	0.0109	0.8538	0	6.282	11	0.8539	440683	39106	401577	chr3	157161331	3	3	157161331	157161331	1	1	0.2602	229331	0.1221	3	157161331	*	rs5003893	K	156879120	rs5003893	T	G	0.7413	-0.0121	0.002	1.1e-09	692052	156879120	157161331	3	157161331	3	157161331	*	K	0.183486	-6.05
chr3:157163094:C:T	T	C	0.2602	0.0237	0.2164	0.3385	-0.002	0.0109	0.8569	0	6.342	11	0.8496	440683	39106	401577	chr3	157163094	3	3	157163094	157163094	1	1	0.2602	229331	0.1221	3	157163094	*	rs10936063	Y	156880883	rs10936063	T	C	0.2587	0.0121	0.002	1e-09	691962	156880883	157163094	3	157163094	3	157163094	*	Y	-0.183486	6.05
chr3:157163213:T:C	T	C	0.7402	0.0235	0.6631	0.7837	0.0016	0.0109	0.8807	0	6.059	11	0.8694	440683	39106	401577	chr3	157163213	3	3	157163213	157163213	1	1	0.2598	228979	0.1206	3	157163213	*	rs10936066	Y	156881002	rs10936066	T	C	0.7415	-0.0121	0.002	1e-09	692035	156881002	157163213	3	157163213	3	157163213	*	Y	0.146789	-6.05
chr3:157166098:A:T	A	T	0.7414	0.0235	0.6617	0.7842	0.0034	0.0109	0.7563	0	5.948	11	0.8768	440683	39106	401577	chr3	157166098	3	3	157166098	157166098	1	1	0.2586	227921	0.1225	3	157166098	*	rs7621912	W	156883887	rs7621912	A	T	0.7431	-0.0117	0.002	3.5e-09	692403	156883887	157166098	3	157166098	3	157166098	*	W	0.311927	-5.85
chr3:157167354:A:T	A	T	0.7417	0.0234	0.6633	0.7843	0.0031	0.0109	0.7764	0	5.65	11	0.8957	440683	39106	401577	chr3	157167354	3	3	157167354	157167354	1	1	0.2583	227657	0.121	3	157167354	*	rs12488480	W	156885143	rs12488480	A	T	0.7433	-0.0117	0.002	3.5e-09	692430	156885143	157167354	3	157167354	3	157167354	*	W	0.284404	-5.85
chr3:157170695:T:A	A	T	0.2585	0.0232	0.2157	0.3367	-0.0032	0.0109	0.77	0	5.579	11	0.8999	440683	39106	401577	chr3	157170695	3	3	157170695	157170695	1	1	0.2585	227833	0.121	3	157170695	*	rs3935750	D	156888484	rs3935750	A	T	0.2567	0.0117	0.002	3.2e-09	692424	156888484	157170695	3	157170695	3	157170695	*	D	-0.293578	5.85
chr3:157173256:G:A	A	G	0.2588	0.0234	0.2158	0.3383	-0.0036	0.0109	0.7421	0	5.771	11	0.8882	440683	39106	401577	chr3	157173256	3	3	157173256	157173256	1	1	0.2588	228098	0.1225	3	157173256	*	rs6805989	R	156891045	rs6805989	A	G	0.2569	0.0116	0.002	6.8e-09	686548	156891045	157173256	3	157173256	3	157173256	*	R	-0.330275	5.8
chr3:157173313:A:C	A	C	0.7412	0.0234	0.6557	0.7842	0.0034	0.0109	0.7522	0	5.736	11	0.8904	440683	39106	401577	chr3	157173313	3	3	157173313	157173313	1	1	0.2588	228098	0.1285	3	157173313	*	rs6781682	M	156891102	rs6781682	A	C	0.7431	-0.0117	0.002	3.9e-09	692027	156891102	157173313	3	157173313	3	157173313	*	M	0.311927	-5.85
chr3:157174647:C:G	C	G	0.7408	0.0233	0.6617	0.7836	0.0035	0.0109	0.7456	0	6.102	11	0.8665	440683	39106	401577	chr3	157174647	3	3	157174647	157174647	1	1	0.2592	228450	0.1219	3	157174647	*	rs4680343	S	156892436	rs4680343	C	G	0.7432	-0.0118	0.002	2.9e-09	690372	156892436	157174647	3	157174647	3	157174647	*	S	0.321101	-5.9
chr3:157174732:C:G	C	G	0.741	0.0236	0.6623	0.7842	0.0041	0.0109	0.7075	0	5.863	11	0.8823	440683	39106	401577	chr3	157174732	3	3	157174732	157174732	1	1	0.259	228274	0.1219	3	157174732	*	rs4680345	S	156892521	rs4680345	C	G	0.7435	-0.0119	0.002	2.4e-09	691937	156892521	157174732	3	157174732	3	157174732	*	S	0.376147	-5.95
chr3:157175993:G:C	C	G	0.3486	0.0212	0.3085	0.4107	-0.009	0.01	0.3661	0	9.051	11	0.6172	440683	39106	401577	chr3	157175993	3	3	157175993	157175993	1	1	0.3486	307244	0.1022	3	157175993	*	rs6767619	S	156893782	rs6767619	C	G	0.345	0.0119	0.0018	8.1e-11	691865	156893782	157175993	3	157175993	3	157175993	*	S	-0.9	6.61111
chr3:157179783:A:G	A	G	0.6514	0.0213	0.5889	0.6913	0.009	0.01	0.3676	0	8.85	11	0.6358	440683	39106	401577	chr3	157179783	3	3	157179783	157179783	1	1	0.3486	307244	0.1024	3	157179783	*	rs6805114	R	156897572	rs6805114	A	G	0.6546	-0.0118	0.0018	8.5e-11	692214	156897572	157179783	3	157179783	3	157179783	*	R	0.9	-6.55556
chr3:157182905:T:A	A	T	0.3818	0.0209	0.3394	0.4401	-0.0057	0.0098	0.5585	0	9.964	11	0.5336	440683	39106	401577	chr3	157182905	3	3	157182905	157182905	1	1	0.3818	336506	0.1007	3	157182905	*	rs6441121	W	156900694	rs6441121	A	T	0.3765	0.0097	0.0018	4.5e-08	692556	156900694	157182905	3	157182905	3	157182905	*	W	-0.581633	5.38889
chr3:157183736:T:C	T	C	0.6174	0.0209	0.5599	0.6606	0.0055	0.0097	0.5718	0	10.094	11	0.522	440683	39106	401577	chr3	157183736	3	3	157183736	157183736	1	1	0.3826	337211	0.1007	3	157183736	*	rs9867618	Y	156901525	rs9867618	T	C	0.6226	-0.0097	0.0018	4.4e-08	692553	156901525	157183736	3	157183736	3	157183736	*	Y	0.56701	-5.38889
chr3:157186789:G:A	A	G	0.3818	0.0209	0.3394	0.4401	-0.0055	0.0098	0.5712	0	10.121	11	0.5195	440683	39106	401577	chr3	157186789	3	3	157186789	157186789	1	1	0.3818	336506	0.1007	3	157186789	*	rs4563363	R	156904578	rs4563363	A	G	0.3765	0.0097	0.0018	4.5e-08	692556	156904578	157186789	3	157186789	3	157186789	*	R	-0.561224	5.38889
chr3:157197861:C:T	T	C	0.3821	0.0213	0.3391	0.44	-0.0054	0.0098	0.5765	0	10.092	11	0.5221	440683	39106	401577	chr3	157197861	3	3	157197861	157197861	1	1	0.3821	336770	0.1009	3	157197861	*	rs2133952	Y	156915650	rs2133952	T	C	0.3761	0.0097	0.0018	4.7e-08	692508	156915650	157197861	3	157197861	3	157197861	*	Y	-0.55102	5.38889
chr3:157201349:G:T	T	G	0.3088	0.0241	0.2581	0.3875	-0.002	0.0103	0.8453	0	6.886	11	0.8082	440683	39106	401577	chr3	157201349	3	3	157201349	157201349	1	1	0.3088	272166	0.1294	3	157201349	*	rs16827308	K	156919138	rs16827308	T	G	0.3061	0.0107	0.0019	1.3e-08	692243	156919138	157201349	3	157201349	3	157201349	*	K	-0.194175	5.63158
chr3:157202529:G:C	C	G	0.259	0.0237	0.2157	0.3386	-0.0038	0.0109	0.7303	0	5.726	11	0.891	440683	39106	401577	chr3	157202529	3	3	157202529	157202529	1	1	0.259	228274	0.1229	3	157202529	*	rs1995304	S	156920318	rs1995304	C	G	0.2568	0.0116	0.002	6.1e-09	686605	156920318	157202529	3	157202529	3	157202529	*	S	-0.348624	5.8
chr3:157203965:G:C	C	G	0.2589	0.0236	0.2157	0.338	-0.004	0.0109	0.7136	0	5.659	11	0.8951	440683	39106	401577	chr3	157203965	3	3	157203965	157203965	1	1	0.2589	228186	0.1223	3	157203965	*	rs12496111	S	156921754	rs12496111	C	G	0.2568	0.0118	0.002	2.9e-09	692474	156921754	157203965	3	157203965	3	157203965	*	S	-0.366972	5.9
chr3:157207004:A:G	A	G	0.7409	0.0236	0.662	0.7843	0.0038	0.0109	0.7268	0	5.651	11	0.8956	440683	39106	401577	chr3	157207004	3	3	157207004	157207004	1	1	0.2591	228362	0.1223	3	157207004	*	rs12634818	R	156924793	rs12634818	A	G	0.7432	-0.0118	0.002	3e-09	692438	156924793	157207004	3	157207004	3	157207004	*	R	0.348624	-5.9
chr3:157220286:T:G	T	G	0.6507	0.0216	0.5864	0.6911	0.0089	0.01	0.3735	0	9.435	11	0.5818	440683	39106	401577	chr3	157220286	3	3	157220286	157220286	1	1	0.3493	307861	0.1047	3	157220286	*	rs7638194	K	156938075	rs7638194	T	G	0.6535	-0.0118	0.0018	8.9e-11	692349	156938075	157220286	3	157220286	3	157220286	*	K	0.89	-6.55556
chr3:157220427:A:G	A	G	0.7413	0.0235	0.6578	0.7844	0.0036	0.0109	0.7436	0	5.361	11	0.9124	440683	39106	401577	chr3	157220427	3	3	157220427	157220427	1	1	0.2587	228009	0.1266	3	157220427	*	rs7648599	R	156938216	rs7648599	A	G	0.7433	-0.0118	0.002	2.4e-09	692314	156938216	157220427	3	157220427	3	157220427	*	R	0.330275	-5.9
chr3:157221449:G:A	A	G	0.2587	0.0235	0.2156	0.3364	-0.0035	0.0109	0.7464	0	5.366	11	0.9122	440683	39106	401577	chr3	157221449	3	3	157221449	157221449	1	1	0.2587	228009	0.1208	3	157221449	*	rs12489799	R	156939238	rs12489799	A	G	0.2567	0.0118	0.002	2.7e-09	692409	156939238	157221449	3	157221449	3	157221449	*	R	-0.321101	5.9
chr3:157232415:A:G	A	G	0.6511	0.0215	0.5873	0.6911	0.0089	0.01	0.3712	0	8.749	11	0.645	440683	39106	401577	chr3	157232415	3	3	157232415	157232415	1	1	0.3489	307509	0.1038	3	157232415	*	rs9827676	R	156950204	rs9827676	A	G	0.6545	-0.0118	0.0018	9.8e-11	692182	156950204	157232415	3	157232415	3	157232415	*	R	0.89	-6.55556
chr3:157232943:A:G	A	G	0.6513	0.0213	0.5875	0.6912	0.0088	0.01	0.3758	0	8.937	11	0.6277	440683	39106	401577	chr3	157232943	3	3	157232943	157232943	1	1	0.3487	307332	0.1037	3	157232943	*	rs13081038	R	156950732	rs13081038	A	G	0.6546	-0.0118	0.0018	8.5e-11	692322	156950732	157232943	3	157232943	3	157232943	*	R	0.88	-6.55556
chr3:157233089:G:A	A	G	0.3014	0.0222	0.2553	0.3748	0.0002	0.0104	0.9864	0	6.961	11	0.8023	440683	39106	401577	chr3	157233089	3	3	157233089	157233089	1	1	0.3014	265644	0.1195	3	157233089	*	rs16827322	R	156950878	rs16827322	A	G	0.3005	0.0105	0.0019	3.1e-08	692340	156950878	157233089	3	157233089	3	157233089	*	R	0.0192308	5.52632
chr3:157234405:A:T	A	T	0.6513	0.0213	0.5874	0.6912	0.0088	0.01	0.3784	0	8.937	11	0.6277	440683	39106	401577	chr3	157234405	3	3	157234405	157234405	1	1	0.3487	307332	0.1038	3	157234405	*	rs10451916	W	156952194	rs10451916	A	T	0.6546	-0.0117	0.0018	1.3e-10	692157	156952194	157234405	3	157234405	3	157234405	*	W	0.88	-6.5
chr3:157234956:G:A	A	G	0.3488	0.0214	0.3089	0.4196	-0.0089	0.01	0.3726	0	8.983	11	0.6235	440683	39106	401577	chr3	157234956	3	3	157234956	157234956	1	1	0.3488	307420	0.1107	3	157234956	*	rs1392799	R	156952745	rs1392799	A	G	0.3454	0.0117	0.0018	1.3e-10	692251	156952745	157234956	3	157234956	3	157234956	*	R	-0.89	6.5
chr3:157235364:T:C	T	C	0.6513	0.0213	0.5874	0.6912	0.0089	0.01	0.3734	0	8.971	11	0.6246	440683	39106	401577	chr3	157235364	3	3	157235364	157235364	1	1	0.3487	307332	0.1038	3	157235364	*	rs6808457	Y	156953153	rs6808457	T	C	0.6546	-0.0118	0.0018	1.2e-10	692361	156953153	157235364	3	157235364	3	157235364	*	Y	0.89	-6.55556
chr3:157236602:T:C	T	C	0.7395	0.023	0.6628	0.7813	0.0038	0.0109	0.725	0	5.141	11	0.9242	440683	39106	401577	chr3	157236602	3	3	157236602	157236602	1	1	0.2605	229596	0.1185	3	157236602	*	rs4679788	Y	156954391	rs4679788	T	C	0.7412	-0.0121	0.002	9.5e-10	692398	156954391	157236602	3	157236602	3	157236602	*	Y	0.348624	-6.05
chr3:157241254:A:G	A	G	0.6512	0.0214	0.5871	0.6911	0.0089	0.01	0.3736	0	8.882	11	0.6328	440683	39106	401577	chr3	157241254	3	3	157241254	157241254	1	1	0.3488	307420	0.104	3	157241254	*	rs4680346	R	156959043	rs4680346	A	G	0.6546	-0.0117	0.0018	1.3e-10	692368	156959043	157241254	3	157241254	3	157241254	*	R	0.89	-6.5
chr3:157241448:G:A	A	G	0.2607	0.023	0.219	0.3376	-0.0037	0.0109	0.7303	0	5.029	11	0.9298	440683	39106	401577	chr3	157241448	3	3	157241448	157241448	1	1	0.2607	229772	0.1186	3	157241448	*	rs6768074	R	156959237	rs6768074	A	G	0.2589	0.0116	0.002	4.1e-09	692461	156959237	157241448	3	157241448	3	157241448	*	R	-0.33945	5.8
chr3:157241474:A:G	A	G	0.698	0.0228	0.6245	0.7446	-0.0004	0.0103	0.9697	0	6.747	11	0.8192	440683	39106	401577	chr3	157241474	3	3	157241474	157241474	1	1	0.302	266173	0.1201	3	157241474	*	rs4680347	R	156959263	rs4680347	A	G	0.6995	-0.0105	0.0019	2.6e-08	692541	156959263	157241474	3	157241474	3	157241474	*	R	-0.038835	-5.52632
chr3:157244972:A:C	A	C	0.6191	0.0207	0.5589	0.661	0.0052	0.0098	0.5955	0	9.53	11	0.5731	440683	39106	401577	chr3	157244972	3	3	157244972	157244972	1	1	0.3809	335712	0.1021	3	157244972	*	rs1587534	M	156962761	rs1587534	A	C	0.6223	-0.0096	0.0018	6.8e-08	692303	156962761	157244972	3	157244972	3	157244972	*	M	0.530612	-5.33333
chr3:157245809:C:T	T	C	0.3488	0.0214	0.3089	0.4195	-0.0089	0.01	0.371	0	8.881	11	0.6329	440683	39106	401577	chr3	157245809	3	3	157245809	157245809	1	1	0.3488	307420	0.1106	3	157245809	*	rs9831830	Y	156963598	rs9831830	T	C	0.3487	0.0117	0.0018	1.3e-10	692357	156963598	157245809	3	157245809	3	157245809	*	Y	-0.89	6.5
chr3:157248446:A:G	A	G	0.6511	0.021	0.5872	0.6909	0.0089	0.01	0.3714	0	8.912	11	0.63	440683	39106	401577	chr3	157248446	3	3	157248446	157248446	1	1	0.3489	307509	0.1037	3	157248446	*	rs7642179	R	156966235	rs7642179	A	G	0.6543	-0.0109	0.0017	2.6e-10	795304	156966235	157248446	3	157248446	3	157248446	*	R	0.89	-6.41176
chr3:157249406:A:G	A	G	0.6178	0.021	0.5578	0.6603	0.0057	0.0098	0.5565	0	10.117	11	0.5199	440683	39106	401577	chr3	157249406	3	3	157249406	157249406	1	1	0.3822	336858	0.1025	3	157249406	*	rs4680348	R	156967195	rs4680348	A	G	0.6226	-0.0097	0.0018	4.8e-08	692310	156967195	157249406	3	157249406	3	157249406	*	R	0.581633	-5.38889
chr3:157251734:T:C	T	C	0.6512	0.0213	0.5871	0.6911	0.0089	0.01	0.3729	0	8.923	11	0.629	440683	39106	401577	chr3	157251734	3	3	157251734	157251734	1	1	0.3488	307420	0.104	3	157251734	*	rs4632503	Y	156969523	rs4632503	T	C	0.6545	-0.0117	0.0018	1.5e-10	692369	156969523	157251734	3	157251734	3	157251734	*	Y	0.89	-6.5
chr3:157255755:G:A	A	G	0.2607	0.0231	0.2189	0.3376	-0.0034	0.0109	0.7532	0	5.129	11	0.9248	440683	39106	401577	chr3	157255755	3	3	157255755	157255755	1	1	0.2607	229772	0.1187	3	157255755	*	rs4680349	R	156973544	rs4680349	A	G	0.2609	0.0116	0.002	4.5e-09	692412	156973544	157255755	3	157255755	3	157255755	*	R	-0.311927	5.8
chr3:157256015:A:G	A	G	0.6512	0.0213	0.5805	0.6911	0.0089	0.01	0.3722	0	9.01	11	0.6209	440683	39106	401577	chr3	157256015	3	3	157256015	157256015	1	1	0.3488	307420	0.1106	3	157256015	*	rs1500925	V	156973804	rs1500925	A	G	0.6545	-0.0118	0.0018	1.2e-10	692356	156973804	157256015	3	157256015	3	157256015	*	V	0.89	-6.55556
chr3:157256642:A:G	A	G	0.6179	0.021	0.5504	0.6603	0.006	0.0098	0.5373	0	10.124	11	0.5193	440683	39106	401577	chr3	157256642	3	3	157256642	157256642	1	1	0.3821	336770	0.1099	3	157256642	*	rs9289980	R	156974431	rs9289980	A	G	0.6234	-0.0097	0.0018	4.4e-08	692256	156974431	157256642	3	157256642	3	157256642	*	R	0.612245	-5.38889
chr3:157259084:A:T	A	T	0.6512	0.0213	0.587	0.6911	0.0089	0.01	0.3717	0	8.968	11	0.6248	440683	39106	401577	chr3	157259084	3	3	157259084	157259084	1	1	0.3488	307420	0.1041	3	157259084	*	rs9811195	W	156976873	rs9811195	A	T	0.6504	-0.0117	0.0018	1.6e-10	691854	156976873	157259084	3	157259084	3	157259084	*	W	0.89	-6.5
chr3:157261970:T:C	T	C	0.6512	0.0213	0.587	0.6909	0.0088	0.01	0.3787	0	9.037	11	0.6185	440683	39106	401577	chr3	157261970	3	3	157261970	157261970	1	1	0.3488	307420	0.1039	3	157261970	*	rs6441123	Y	156979759	rs6441123	T	C	0.6545	-0.0117	0.0018	1.4e-10	692330	156979759	157261970	3	157261970	3	157261970	*	Y	0.88	-6.5
chr3:157262229:A:G	A	G	0.6511	0.0213	0.587	0.6911	0.0088	0.01	0.3769	0	9.04	11	0.6182	440683	39106	401577	chr3	157262229	3	3	157262229	157262229	1	1	0.3489	307509	0.1041	3	157262229	*	rs7625059	R	156980018	rs7625059	A	G	0.6545	-0.0117	0.0018	1.3e-10	692343	156980018	157262229	3	157262229	3	157262229	*	R	0.88	-6.5
chr3:157262417:G:A	A	G	0.3488	0.0213	0.3089	0.413	-0.0088	0.01	0.3786	0	9.052	11	0.6171	440683	39106	401577	chr3	157262417	3	3	157262417	157262417	1	1	0.3488	307420	0.1041	3	157262417	*	rs1587535	R	156980206	rs1587535	A	G	0.3455	0.0117	0.0018	1.4e-10	692330	156980206	157262417	3	157262417	3	157262417	*	R	-0.88	6.5
chr3:157263032:A:G	A	G	0.6512	0.0213	0.5872	0.6911	0.0088	0.01	0.3782	0	9.103	11	0.6124	440683	39106	401577	chr3	157263032	3	3	157263032	157263032	1	1	0.3488	307420	0.1039	3	157263032	*	rs13081036	R	156980821	rs13081036	A	G	0.6545	-0.0118	0.0018	1.2e-10	692333	156980821	157263032	3	157263032	3	157263032	*	R	0.88	-6.55556
chr3:157263036:T:G	T	G	0.6513	0.0213	0.5873	0.6911	0.0088	0.01	0.3747	0	8.956	11	0.6259	440683	39106	401577	chr3	157263036	3	3	157263036	157263036	1	1	0.3487	307332	0.1038	3	157263036	*	rs13061214	K	156980825	rs13061214	T	G	0.6545	-0.0117	0.0018	1.4e-10	690441	156980825	157263036	3	157263036	3	157263036	*	K	0.88	-6.5
chr3:157263696:C:G	C	G	0.6178	0.021	0.558	0.6603	0.0056	0.0098	0.5697	0	10.185	11	0.5138	440683	39106	401577	chr3	157263696	3	3	157263696	157263696	1	1	0.3822	336858	0.1023	3	157263696	*	rs924517	S	156981485	rs924517	C	G	0.6234	-0.0096	0.0018	5.9e-08	692146	156981485	157263696	3	157263696	3	157263696	*	S	0.571429	-5.33333
chr3:157264256:T:C	T	C	0.6512	0.0213	0.5872	0.6911	0.0088	0.01	0.3763	0	8.984	11	0.6234	440683	39106	401577	chr3	157264256	3	3	157264256	157264256	1	1	0.3488	307420	0.1039	3	157264256	*	rs1608127	Y	156982045	rs1608127	T	C	0.6545	-0.0117	0.0018	1.4e-10	692328	156982045	157264256	3	157264256	3	157264256	*	Y	0.88	-6.5
chr3:157265484:A:G	A	G	0.6514	0.0213	0.5873	0.6911	0.0084	0.01	0.3993	0	8.91	11	0.6302	440683	39106	401577	chr3	157265484	3	3	157265484	157265484	1	1	0.3486	307244	0.1038	3	157265484	*	rs3749214	R	156983273	rs3749214	A	G	0.6546	-0.0117	0.0018	1.3e-10	692277	156983273	157265484	3	157265484	3	157265484	*	R	0.84	-6.5
chr3:157265625:T:C	T	C	0.7394	0.023	0.6629	0.781	0.0032	0.0109	0.771	0	4.885	11	0.9366	440683	39106	401577	chr3	157265625	3	3	157265625	157265625	1	1	0.2606	229684	0.1181	3	157265625	*	rs7652298	Y	156983414	rs7652298	T	C	0.7413	-0.0116	0.002	5e-09	692200	156983414	157265625	3	157265625	3	157265625	*	Y	0.293578	-5.8
chr3:157265953:T:C	T	C	0.6583	0.0194	0.5995	0.6936	0.0077	0.01	0.4423	0	8.2	11	0.6953	440683	39106	401577	chr3	157265953	3	3	157265953	157265953	1	1	0.3417	301163	0.0941	3	157265953	*	rs10513507	Y	156983742	rs10513507	T	C	0.66	-0.0114	0.0018	4.6e-10	692160	156983742	157265953	3	157265953	3	157265953	*	Y	0.77	-6.33333
chr3:157269014:G:A	A	G	0.3076	0.0233	0.2581	0.3826	0.0003	0.0103	0.9777	0	6.995	11	0.7995	440683	39106	401577	chr3	157269014	3	3	157269014	157269014	1	1	0.3076	271108	0.1245	3	157269014	*	rs1403104	R	156986803	rs1403104	A	G	0.3073	0.0106	0.0019	1.8e-08	690797	156986803	157269014	3	157269014	3	157269014	*	R	0.0291262	5.57895
chr3:157270018:A:T	A	T	0.7394	0.0228	0.6638	0.781	0.0036	0.0109	0.742	0	5.007	11	0.9308	440683	39106	401577	chr3	157270018	3	3	157270018	157270018	1	1	0.2606	229684	0.1172	3	157270018	*	rs6788214	W	156987807	rs6788214	A	T	0.7415	-0.0113	0.002	1.4e-08	673937	156987807	157270018	3	157270018	3	157270018	*	W	0.330275	-5.65
chr3:157273603:T:C	T	C	0.7393	0.0229	0.6636	0.7809	0.0036	0.0109	0.7415	0	5.058	11	0.9283	440683	39106	401577	chr3	157273603	3	3	157273603	157273603	1	1	0.2607	229772	0.1173	3	157273603	*	rs12633429	Y	156991392	rs12633429	T	C	0.7415	-0.0114	0.002	7.7e-09	691516	156991392	157273603	3	157273603	3	157273603	*	Y	0.330275	-5.7
chr3:157281258:C:G	C	G	0.7392	0.0228	0.6631	0.7803	0.0035	0.0109	0.7441	0	5.233	11	0.9194	440683	39106	401577	chr3	157281258	3	3	157281258	157281258	1	1	0.2608	229860	0.1172	3	157281258	*	rs12632562	S	156999047	rs12632562	C	G	0.7415	-0.0115	0.002	7e-09	691454	156999047	157281258	3	157281258	3	157281258	*	S	0.321101	-5.75
chr3:157286352:G:A	A	G	0.2607	0.0228	0.2195	0.3369	-0.0033	0.0109	0.7636	0	5.224	11	0.9198	440683	39106	401577	chr3	157286352	3	3	157286352	157286352	1	1	0.2607	229772	0.1174	3	157286352	*	rs4680352	R	157004141	rs4680352	A	G	0.2584	0.0116	0.002	5.6e-09	691088	157004141	157286352	3	157286352	3	157286352	*	R	-0.302752	5.8
chr3:157290477:A:G	A	G	0.7389	0.0232	0.6631	0.781	0.0027	0.0109	0.8026	0	5.204	11	0.9209	440683	39106	401577	chr3	157290477	3	3	157290477	157290477	1	1	0.2611	230125	0.1179	3	157290477	*	rs1403106	R	157008266	rs1403106	A	G	0.7413	-0.0115	0.002	6.8e-09	691000	157008266	157290477	3	157290477	3	157290477	*	R	0.247706	-5.75
chr3:157291124:C:T	T	C	0.2612	0.0232	0.2195	0.3422	-0.0028	0.0109	0.7935	0	5.183	11	0.922	440683	39106	401577	chr3	157291124	3	3	157291124	157291124	1	1	0.2612	230213	0.1227	3	157291124	*	rs2874616	Y	157008913	rs2874616	T	C	0.2589	0.0115	0.002	6.7e-09	690941	157008913	157291124	3	157291124	3	157291124	*	Y	-0.256881	5.75
chr3:157294319:A:G	A	G	0.74	0.023	0.6639	0.7819	0.0047	0.0109	0.669	0	4.579	11	0.9498	440683	39106	401577	chr3	157294319	3	3	157294319	157294319	1	1	0.26	229155	0.118	3	157294319	*	rs1568611	R	157012108	rs1568611	A	G	0.7415	-0.0117	0.002	4.4e-09	690700	157012108	157294319	3	157294319	3	157294319	*	R	0.431193	-5.85
chr3:157296172:A:T	A	T	0.74	0.023	0.6645	0.7819	0.0046	0.0109	0.6736	0	4.554	11	0.9508	440683	39106	401577	chr3	157296172	3	3	157296172	157296172	1	1	0.26	229155	0.1174	3	157296172	*	rs7649737	W	157013961	rs7649737	A	T	0.7416	-0.0116	0.002	4.9e-09	690736	157013961	157296172	3	157296172	3	157296172	*	W	0.422018	-5.8
chr3:157299020:G:A	A	G	0.26	0.0229	0.2181	0.3406	-0.0046	0.0109	0.6701	0	4.545	11	0.9512	440683	39106	401577	chr3	157299020	3	3	157299020	157299020	1	1	0.26	229155	0.1225	3	157299020	*	rs1403108	R	157016809	rs1403108	A	G	0.2584	0.0116	0.002	5.5e-09	690563	157016809	157299020	3	157299020	3	157299020	*	R	-0.422018	5.8
chr3:157301314:G:T	T	G	0.264	0.0224	0.2232	0.3372	-0.0028	0.0108	0.7959	0	4.41	11	0.9564	440683	39106	401577	chr3	157301314	3	3	157301314	157301314	1	1	0.264	232681	0.114	3	157301314	*	rs6799567	K	157019103	rs6799567	T	G	0.2632	0.0118	0.002	2.8e-09	683845	157019103	157301314	3	157301314	3	157301314	*	K	-0.259259	5.9
chr3:157315649:A:T	A	T	0.735	0.0226	0.6627	0.7765	0.0043	0.0108	0.6921	0	4.525	11	0.952	440683	39106	401577	chr3	157315649	3	3	157315649	157315649	1	1	0.265	233562	0.1138	3	157315649	*	rs2047648	W	157033438	rs2047648	A	T	0.737	-0.0118	0.002	2.4e-09	690946	157033438	157315649	3	157315649	3	157315649	*	W	0.398148	-5.9
chr3:157316457:C:G	C	G	0.71	0.0183	0.6628	0.7712	0.0011	0.0105	0.9144	0	5.746	11	0.8897	440683	39106	401577	chr3	157316457	3	3	157316457	157316457	1	1	0.29	255596	0.1084	3	157316457	*	rs12489754	S	157034246	rs12489754	C	G	0.7022	0.0073	0.0019	8.3e-05	691353	157034246	157316457	3	157316457	3	157316457	*	S	0.104762	3.84211
chr3:157319261:T:C	T	C	0.7099	0.0183	0.6628	0.7712	0.0011	0.0105	0.9166	0	5.726	11	0.891	440683	39106	401577	chr3	157319261	3	3	157319261	157319261	1	1	0.2901	255684	0.1084	3	157319261	*	rs12491052	Y	157037050	rs12491052	T	C	0.7022	0.0073	0.0019	8.9e-05	691271	157037050	157319261	3	157319261	3	157319261	*	Y	0.104762	3.84211
chr3:157319401:A:T	A	T	0.735	0.0226	0.6627	0.7765	0.004	0.0108	0.714	0	4.443	11	0.9551	440683	39106	401577	chr3	157319401	3	3	157319401	157319401	1	1	0.265	233562	0.1138	3	157319401	*	rs10936078	W	157037190	rs10936078	A	T	0.7369	-0.0114	0.002	8.1e-09	691187	157037190	157319401	3	157319401	3	157319401	*	W	0.37037	-5.7
chr3:157321687:G:T	T	G	0.265	0.0226	0.2235	0.3378	-0.0038	0.0108	0.7273	0	4.334	11	0.9591	440683	39106	401577	chr3	157321687	3	3	157321687	157321687	1	1	0.265	233562	0.1143	3	157321687	*	rs7631257	K	157039476	rs7631257	T	G	0.263	0.0114	0.002	7.6e-09	691238	157039476	157321687	3	157321687	3	157321687	*	K	-0.351852	5.7
chr3:157323562:G:A	A	G	0.2651	0.0226	0.2236	0.3378	-0.004	0.0108	0.7119	0	4.449	11	0.9549	440683	39106	401577	chr3	157323562	3	3	157323562	157323562	1	1	0.2651	233650	0.1142	3	157323562	*	rs4680354	R	157041351	rs4680354	A	G	0.2648	0.0114	0.002	7.9e-09	691249	157041351	157323562	3	157323562	3	157323562	*	R	-0.37037	5.7
chr3:157326275:T:C	T	C	0.7349	0.0226	0.6622	0.7764	0.004	0.0108	0.713	0	4.4	11	0.9567	440683	39106	401577	chr3	157326275	3	3	157326275	157326275	1	1	0.2651	233650	0.1142	3	157326275	*	rs10936080	Y	157044064	rs10936080	T	C	0.737	-0.0114	0.002	7.5e-09	691248	157044064	157326275	3	157326275	3	157326275	*	Y	0.37037	-5.7
chr3:157326384:G:A	A	G	0.265	0.0226	0.2236	0.3378	-0.0039	0.0108	0.72	0	4.415	11	0.9562	440683	39106	401577	chr3	157326384	3	3	157326384	157326384	1	1	0.265	233562	0.1142	3	157326384	*	rs10936081	R	157044173	rs10936081	A	G	0.263	0.0114	0.002	7.7e-09	691083	157044173	157326384	3	157326384	3	157326384	*	R	-0.361111	5.7
chr3:157326395:A:G	A	G	0.7094	0.0183	0.6624	0.7709	0.0011	0.0105	0.9191	0	5.722	11	0.8913	440683	39106	401577	chr3	157326395	3	3	157326395	157326395	1	1	0.2906	256125	0.1085	3	157326395	*	rs1500913	R	157044184	rs1500913	A	G	0.7021	0.0076	0.0019	5.3e-05	682372	157044184	157326395	3	157326395	3	157326395	*	R	0.104762	4
chr3:157326433:G:A	A	G	0.2901	0.0183	0.2291	0.337	-0.001	0.0105	0.9213	0	5.727	11	0.891	440683	39106	401577	chr3	157326433	3	3	157326433	157326433	1	1	0.2901	255684	0.1079	3	157326433	*	rs1500914	R	157044222	rs1500914	A	G	0.2979	-0.0074	0.0019	6.7e-05	691314	157044222	157326433	3	157326433	3	157326433	*	R	-0.0952381	-3.89474
chr3:157328061:T:C	T	C	0.7349	0.0226	0.6622	0.7764	0.0041	0.0108	0.7069	0	4.463	11	0.9544	440683	39106	401577	chr3	157328061	3	3	157328061	157328061	1	1	0.2651	233650	0.1142	3	157328061	*	rs1522392	Y	157045850	rs1522392	T	C	0.7368	-0.0115	0.002	6.5e-09	691174	157045850	157328061	3	157328061	3	157328061	*	Y	0.37963	-5.75
chr3:157329015:G:A	A	G	0.2651	0.0226	0.2235	0.3376	-0.0041	0.0108	0.703	0	4.404	11	0.9566	440683	39106	401577	chr3	157329015	3	3	157329015	157329015	1	1	0.2651	233650	0.1141	3	157329015	*	rs10513508	R	157046804	rs10513508	A	G	0.2632	0.0114	0.002	8.5e-09	690415	157046804	157329015	3	157329015	3	157329015	*	R	-0.37963	5.7
chr3:157329210:G:A	A	G	0.2903	0.0183	0.2307	0.338	-0.0013	0.0105	0.9022	0	5.646	11	0.8959	440683	39106	401577	chr3	157329210	3	3	157329210	157329210	1	1	0.2903	255861	0.1073	3	157329210	*	rs12491934	R	157046999	rs12491934	A	G	0.2978	-0.0078	0.0019	3.5e-05	687705	157046999	157329210	3	157329210	3	157329210	*	R	-0.12381	-4.10526
chr3:157329365:T:C	T	C	0.7359	0.0226	0.6623	0.7768	0.0032	0.0108	0.7702	0	4.429	11	0.9557	440683	39106	401577	chr3	157329365	3	3	157329365	157329365	1	1	0.2641	232769	0.1145	3	157329365	*	rs1500924	Y	157047154	rs1500924	T	C	0.7368	-0.0115	0.002	6.3e-09	690334	157047154	157329365	3	157329365	3	157329365	*	Y	0.296296	-5.75
chr3:157333710:G:A	A	G	0.2903	0.0181	0.2307	0.3369	-0.0008	0.0105	0.9401	0	5.567	11	0.9006	440683	39106	401577	chr3	157333710	3	3	157333710	157333710	1	1	0.2903	255861	0.1062	3	157333710	*	rs11718332	R	157051499	rs11718332	A	G	0.2978	-0.0077	0.0019	4.2e-05	687468	157051499	157333710	3	157333710	3	157333710	*	R	-0.0761905	-4.05263
chr3:157334038:G:A	A	G	0.2901	0.0181	0.2307	0.3368	-0.001	0.0105	0.9262	0	5.637	11	0.8964	440683	39106	401577	chr3	157334038	3	3	157334038	157334038	1	1	0.2901	255684	0.1061	3	157334038	*	rs924515	R	157051827	rs924515	A	G	0.2978	-0.0077	0.0019	3.9e-05	687287	157051827	157334038	3	157334038	3	157334038	*	R	-0.0952381	-4.05263
chr3:157334818:G:C	C	G	0.2619	0.028	0.2109	0.3266	-0.0095	0.0109	0.3834	0	6.309	11	0.8519	440683	39106	401577	chr3	157334818	3	3	157334818	157334818	1	1	0.2619	230830	0.1157	3	157334818	*	rs1500922	S	157052607	rs1500922	C	G	0.2483	0.0094	0.002	3.7e-06	689266	157052607	157334818	3	157334818	3	157334818	*	S	-0.87156	4.7
chr3:157338777:T:A	A	T	0.2894	0.0182	0.2301	0.3364	-0.0007	0.0105	0.9477	0	5.688	11	0.8933	440683	39106	401577	chr3	157338777	3	3	157338777	157338777	1	1	0.2894	255067	0.1063	3	157338777	*	rs1566520	W	157056566	rs1566520	A	T	0.297	-0.008	0.0019	2.2e-05	686143	157056566	157338777	3	157338777	3	157338777	*	W	-0.0666667	-4.21053
chr3:157352865:A:G	A	G	0.737	0.0288	0.669	0.7875	0.0106	0.0109	0.3308	0	5.47	11	0.9063	440683	39106	401577	chr3	157352865	3	3	157352865	157352865	1	1	0.263	231799	0.1185	3	157352865	*	rs10513509	R	157070654	rs10513509	A	G	0.7502	-0.0094	0.002	2.8e-06	690959	157070654	157352865	3	157352865	3	157352865	*	R	0.972477	-4.7
chr3:157353027:T:C	T	C	0.737	0.0288	0.6685	0.7875	0.0106	0.0109	0.3295	0	5.796	11	0.8866	440683	39106	401577	chr3	157353027	3	3	157353027	157353027	1	1	0.263	231799	0.119	3	157353027	*	rs10513510	Y	157070816	rs10513510	T	C	0.7501	-0.0094	0.002	2.7e-06	690914	157070816	157353027	3	157353027	3	157353027	*	Y	0.972477	-4.7
chr3:157354000:G:A	A	G	0.2626	0.0287	0.2123	0.3298	-0.0105	0.0109	0.3357	0	5.451	11	0.9074	440683	39106	401577	chr3	157354000	3	3	157354000	157354000	1	1	0.2626	231447	0.1175	3	157354000	*	rs12634054	R	157071789	rs12634054	A	G	0.2499	0.0093	0.002	3.5e-06	690987	157071789	157354000	3	157354000	3	157354000	*	R	-0.963303	4.65
chr3:157354082:T:C	T	C	0.7374	0.0287	0.6702	0.7877	0.0105	0.0109	0.3363	0	5.485	11	0.9054	440683	39106	401577	chr3	157354082	3	3	157354082	157354082	1	1	0.2626	231447	0.1175	3	157354082	*	rs12637476	Y	157071871	rs12637476	T	C	0.75	-0.0093	0.002	3.4e-06	691018	157071871	157354082	3	157354082	3	157354082	*	Y	0.963303	-4.65
chr3:157354277:G:C	C	G	0.2626	0.0287	0.2122	0.3298	-0.0107	0.0109	0.327	0	5.455	11	0.9071	440683	39106	401577	chr3	157354277	3	3	157354277	157354277	1	1	0.2626	231447	0.1176	3	157354277	*	rs12634689	S	157072066	rs12634689	C	G	0.2501	0.0094	0.002	3.5e-06	691284	157072066	157354277	3	157354277	3	157354277	*	S	-0.981651	4.7
chr3:157356598:T:A	A	T	0.2712	0.0285	0.2201	0.3345	-0.0104	0.0108	0.3349	0	5.943	11	0.8771	440683	39106	401577	chr3	157356598	3	3	157356598	157356598	1	1	0.2712	239026	0.1144	3	157356598	*	rs1474281	W	157074387	rs1474281	A	T	0.2572	0.0095	0.002	1.5e-06	691818	157074387	157356598	3	157356598	3	157356598	*	W	-0.962963	4.75
chr3:157357905:G:C	C	G	0.2715	0.0286	0.2203	0.3362	-0.0108	0.0108	0.3155	0	6.019	11	0.8721	440683	39106	401577	chr3	157357905	3	3	157357905	157357905	1	1	0.2715	239291	0.1159	3	157357905	*	rs10936083	S	157075694	rs10936083	C	G	0.2571	0.0096	0.002	1.5e-06	691971	157075694	157357905	3	157357905	3	157357905	*	S	-1	4.8
chr3:157358419:T:C	T	C	0.7287	0.0285	0.6606	0.7799	0.0106	0.0108	0.3261	0	6.063	11	0.8691	440683	39106	401577	chr3	157358419	3	3	157358419	157358419	1	1	0.2713	239115	0.1193	3	157358419	*	rs12494465	Y	157076208	rs12494465	T	C	0.7429	-0.0095	0.002	1.9e-06	691976	157076208	157358419	3	157358419	3	157358419	*	Y	0.981481	-4.75
chr3:157359065:C:T	T	C	0.2718	0.0286	0.2203	0.3362	-0.0106	0.0107	0.3262	0	6.077	11	0.8682	440683	39106	401577	chr3	157359065	3	3	157359065	157359065	1	1	0.2718	239555	0.1159	3	157359065	*	rs10513512	Y	157076854	rs10513512	T	C	0.2589	0.0096	0.002	1.5e-06	692032	157076854	157359065	3	157359065	3	157359065	*	Y	-0.990654	4.8
chr3:157360046:A:T	A	T	0.7288	0.0285	0.6654	0.7799	0.0107	0.0108	0.3216	0	6.074	11	0.8684	440683	39106	401577	chr3	157360046	3	3	157360046	157360046	1	1	0.2712	239026	0.1145	3	157360046	*	rs10804778	W	157077835	rs10804778	A	T	0.743	-0.0095	0.002	1.5e-06	692139	157077835	157360046	3	157360046	3	157360046	*	W	0.990741	-4.75
chr3:157360140:G:T	T	G	0.2719	0.0285	0.2203	0.3362	-0.0108	0.0107	0.3167	0	6.065	11	0.869	440683	39106	401577	chr3	157360140	3	3	157360140	157360140	1	1	0.2719	239643	0.1159	3	157360140	*	rs2173824	K	157077929	rs2173824	T	G	0.2571	0.0096	0.002	1.5e-06	692123	157077929	157360140	3	157360140	3	157360140	*	K	-1.00935	4.8
chr3:157362542:T:C	T	C	0.6145	0.0245	0.5708	0.6622	0.0081	0.0098	0.4065	0	9.876	11	0.5416	440683	39106	401577	chr3	157362542	3	3	157362542	157362542	1	1	0.3855	339767	0.0914	3	157362542	*	rs9883822	Y	157080331	rs9883822	T	C	0.6298	-0.0082	0.0019	1.8e-05	664798	157080331	157362542	3	157362542	3	157362542	*	Y	0.826531	-4.31579
chr3:157363535:A:G	A	G	0.7274	0.0289	0.6638	0.7791	0.0109	0.0107	0.3095	0	5.934	11	0.8777	440683	39106	401577	chr3	157363535	3	3	157363535	157363535	1	1	0.2726	240260	0.1153	3	157363535	*	rs11918974	R	157081324	rs11918974	A	G	0.7422	-0.0099	0.002	1.1e-06	647022	157081324	157363535	3	157363535	3	157363535	*	R	1.01869	-4.95
chr3:157364804:T:C	T	C	0.7283	0.0286	0.6639	0.7795	0.0107	0.0107	0.3184	0	5.882	11	0.8811	440683	39106	401577	chr3	157364804	3	3	157364804	157364804	1	1	0.2717	239467	0.1156	3	157364804	*	rs1500917	Y	157082593	rs1500917	T	C	0.7427	-0.0092	0.0019	1e-06	795008	157082593	157364804	3	157364804	3	157364804	*	Y	1	-4.84211
chr3:157367266:T:C	T	C	0.7286	0.0285	0.6654	0.7798	0.0107	0.0108	0.3219	0	5.971	11	0.8753	440683	39106	401577	chr3	157367266	3	3	157367266	157367266	1	1	0.2714	239203	0.1144	3	157367266	*	rs2047650	Y	157085055	rs2047650	T	C	0.743	-0.0093	0.002	2.5e-06	691858	157085055	157367266	3	157367266	3	157367266	*	Y	0.990741	-4.65
chr3:157367908:C:A	A	C	0.3856	0.0239	0.3377	0.4283	-0.0079	0.0098	0.4211	0	10.176	11	0.5146	440683	39106	401577	chr3	157367908	3	3	157367908	157367908	1	1	0.3856	339855	0.0906	3	157367908	*	rs4680359	M	157085697	rs4680359	A	C	0.3698	0.008	0.0018	8.8e-06	687346	157085697	157367908	3	157367908	3	157367908	*	M	-0.806122	4.44444
chr3:157369008:G:A	A	G	0.3854	0.024	0.3376	0.4283	-0.0078	0.0098	0.4275	0	10.082	11	0.523	440683	39106	401577	chr3	157369008	3	3	157369008	157369008	1	1	0.3854	339678	0.0907	3	157369008	*	rs10936085	R	157086797	rs10936085	A	G	0.3697	0.008	0.0018	7.8e-06	686021	157086797	157369008	3	157369008	3	157369008	*	R	-0.795918	4.44444
chr3:157595087:T:C	T	C	0.2147	0.0092	0.1972	0.2415	0.0053	0.0118	0.6517	11.6	12.438	11	0.3316	440683	39106	401577	chr3	157595087	3	3	157595087	157595087	1	1	0.2147	189229	0.0443	3	157595087	*	rs6414386	Y	157312876	rs6414386	T	C	0.2174	0.0084	0.0021	6.2e-05	683149	157312876	157595087	3	157595087	3	157595087	*	Y	0.449153	4
chr3:157595621:T:G	T	G	0.3867	0.0055	0.3692	0.3999	0.0027	0.0099	0.782	25.2	14.711	11	0.1961	440683	39106	401577	chr3	157595621	3	3	157595621	157595621	1	1	0.3867	340824	0.0307	3	157595621	*	rs9870015	K	157313410	rs9870015	T	G	0.3833	0.0075	0.0018	2.6e-05	681627	157313410	157595621	3	157595621	3	157595621	*	K	0.272727	4.16667
chr3:157595800:A:G	A	G	0.3743	0.0065	0.3552	0.3941	0.0014	0.0099	0.8866	22.2	14.142	11	0.2253	440683	39106	401577	chr3	157595800	3	3	157595800	157595800	1	1	0.3743	329895	0.0389	3	157595800	*	rs9812718	R	157313589	rs9812718	A	G	0.3765	0.0075	0.0018	3e-05	679445	157313589	157595800	3	157595800	3	157595800	*	R	0.141414	4.16667
chr3:157596277:A:G	A	G	0.3879	0.0058	0.3634	0.401	0.0029	0.0099	0.7706	25.1	14.688	11	0.1972	440683	39106	401577	chr3	157596277	3	3	157596277	157596277	1	1	0.3879	341882	0.0376	3	157596277	*	rs9817096	R	157314066	rs9817096	A	G	0.3835	0.0072	0.0018	4.6e-05	682254	157314066	157596277	3	157596277	3	157596277	*	R	0.292929	4
chr3:157597124:T:C	T	C	0.3878	0.0057	0.3702	0.4024	0.0025	0.0099	0.798	21.8	14.07	11	0.2291	440683	39106	401577	chr3	157597124	3	3	157597124	157597124	1	1	0.3878	341794	0.0322	3	157597124	*	rs9289986	Y	157314913	rs9289986	T	C	0.3835	0.0074	0.0018	2.9e-05	682437	157314913	157597124	3	157597124	3	157597124	*	Y	0.252525	4.11111
chr3:157597150:T:C	T	C	0.3877	0.0057	0.3702	0.4024	0.0022	0.0099	0.8242	22.4	14.18	11	0.2232	440683	39106	401577	chr3	157597150	3	3	157597150	157597150	1	1	0.3877	341706	0.0322	3	157597150	*	rs9289987	Y	157314939	rs9289987	T	C	0.3835	0.0074	0.0018	3.4e-05	682489	157314939	157597150	3	157597150	3	157597150	*	Y	0.222222	4.11111
chr3:157598648:G:A	A	G	0.6115	0.0057	0.5974	0.6297	-0.0021	0.0099	0.8297	23.2	14.317	11	0.2159	440683	39106	401577	chr3	157598648	3	3	157598648	157598648	1	1	0.3885	342411	0.0323	3	157598648	*	rs9838074	R	157316437	rs9838074	A	G	0.616	-0.0073	0.0018	4e-05	681506	157316437	157598648	3	157598648	3	157598648	*	R	-0.212121	-4.05556
chr3:157598672:C:T	T	C	0.6419	0.0063	0.622	0.6687	-0.009	0.0101	0.3728	14.2	12.821	11	0.3052	440683	39106	401577	chr3	157598672	3	3	157598672	157598672	1	1	0.3581	315617	0.0467	3	157598672	*	rs9837954	Y	157316461	rs9837954	T	C	0.642	-0.0068	0.0018	0.00014	682865	157316461	157598672	3	157598672	3	157598672	*	Y	-0.891089	-3.77778
chr3:157599733:G:A	A	G	0.6122	0.0056	0.5976	0.6299	-0.0022	0.0099	0.8209	22.8	14.241	11	0.2199	440683	39106	401577	chr3	157599733	3	3	157599733	157599733	1	1	0.3878	341794	0.0323	3	157599733	*	rs6792250	R	157317522	rs6792250	A	G	0.6161	-0.0073	0.0018	3.4e-05	682696	157317522	157599733	3	157599733	3	157599733	*	R	-0.222222	-4.05556
chr3:157600468:C:T	T	C	0.6119	0.0055	0.6057	0.6295	-0.0023	0.0099	0.8126	23.9	14.446	11	0.2093	440683	39106	401577	chr3	157600468	3	3	157600468	157600468	1	1	0.3881	342058	0.0238	3	157600468	*	rs4395360	Y	157318257	rs4395360	T	C	0.6163	-0.0076	0.0018	1.5e-05	686861	157318257	157600468	3	157600468	3	157600468	*	Y	-0.232323	-4.22222
chr3:157600954:A:G	A	G	0.357	0.0066	0.3301	0.3781	0.0094	0.01	0.3479	14	12.791	11	0.3072	440683	39106	401577	chr3	157600954	3	3	157600954	157600954	1	1	0.357	314648	0.048	3	157600954	*	rs4472012	R	157318743	rs4472012	A	G	0.3601	0.0068	0.0018	0.00015	683141	157318743	157600954	3	157600954	3	157600954	*	R	0.94	3.77778
chr3:157601601:C:T	T	C	0.6428	0.0065	0.6223	0.6685	-0.0096	0.0101	0.3421	13.5	12.716	11	0.3123	440683	39106	401577	chr3	157601601	3	3	157601601	157601601	1	1	0.3572	314824	0.0462	3	157601601	*	rs6796484	Y	157319390	rs6796484	T	C	0.642	-0.0069	0.0018	0.00011	684100	157319390	157601601	3	157601601	3	157601601	*	Y	-0.950495	-3.83333
chr3:157601976:T:C	T	C	0.3879	0.0056	0.3702	0.4026	0.0029	0.0099	0.7712	23	14.285	11	0.2176	440683	39106	401577	chr3	157601976	3	3	157601976	157601976	1	1	0.3879	341882	0.0324	3	157601976	*	rs7610823	Y	157319765	rs7610823	T	C	0.384	0.0073	0.0018	3.9e-05	682582	157319765	157601976	3	157601976	3	157601976	*	Y	0.292929	4.05556
chr3:157602644:C:A	A	C	0.6121	0.0056	0.5975	0.6298	-0.0029	0.0099	0.7663	22.9	14.27	11	0.2184	440683	39106	401577	chr3	157602644	3	3	157602644	157602644	1	1	0.3879	341882	0.0323	3	157602644	*	rs9289988	M	157320433	rs9289988	A	C	0.6158	-0.0073	0.0018	3.9e-05	682703	157320433	157602644	3	157602644	3	157602644	*	M	-0.292929	-4.05556
chr3:157603007:C:A	A	C	0.6121	0.0056	0.5975	0.6298	-0.0029	0.0099	0.7678	22.9	14.265	11	0.2187	440683	39106	401577	chr3	157603007	3	3	157603007	157603007	1	1	0.3879	341882	0.0323	3	157603007	*	rs7629794	M	157320796	rs7629794	A	C	0.6161	-0.0074	0.0018	3.4e-05	682722	157320796	157603007	3	157603007	3	157603007	*	M	-0.292929	-4.11111
chr3:157603157:T:C	T	C	0.3879	0.0056	0.3702	0.4027	0.0028	0.0099	0.7777	22.8	14.255	11	0.2192	440683	39106	401577	chr3	157603157	3	3	157603157	157603157	1	1	0.3879	341882	0.0325	3	157603157	*	rs7641541	B	157320946	rs7641541	T	C	0.3841	0.0073	0.0018	4.3e-05	676751	157320946	157603157	3	157603157	3	157603157	*	B	0.282828	4.05556
chr3:157603664:A:G	A	G	0.3878	0.0056	0.3702	0.4025	0.0028	0.0099	0.7787	22.9	14.26	11	0.2189	440683	39106	401577	chr3	157603664	3	3	157603664	157603664	1	1	0.3878	341794	0.0323	3	157603664	*	rs9289989	R	157321453	rs9289989	A	G	0.384	0.0073	0.0018	3.9e-05	682848	157321453	157603664	3	157603664	3	157603664	*	R	0.282828	4.05556
chr3:157606234:A:C	A	C	0.2163	0.0074	0.1981	0.2461	0.0043	0.0115	0.7066	16	13.097	11	0.287	440683	39106	401577	chr3	157606234	3	3	157606234	157606234	1	1	0.2163	190639	0.048	3	157606234	*	rs4502543	M	157324023	rs4502543	A	C	0.2204	0.0085	0.0021	3.9e-05	692329	157324023	157606234	3	157606234	3	157606234	*	M	0.373913	4.04762
chr3:157606472:A:G	A	G	0.3569	0.0071	0.3295	0.3773	0.0102	0.0101	0.3082	17	13.258	11	0.2768	440683	39106	401577	chr3	157606472	3	3	157606472	157606472	1	1	0.3569	314560	0.0478	3	157606472	*	rs4680382	R	157324261	rs4680382	A	G	0.3577	0.007	0.0018	9.7e-05	685722	157324261	157606472	3	157606472	3	157606472	*	R	1.0099	3.88889
chr3:157606715:G:A	A	G	0.612	0.0057	0.5976	0.6301	-0.0037	0.0099	0.7057	26.2	14.905	11	0.1869	440683	39106	401577	chr3	157606715	3	3	157606715	157606715	1	1	0.388	341970	0.0325	3	157606715	*	rs4680383	R	157324504	rs4680383	A	G	0.6166	-0.0074	0.0018	3.2e-05	684137	157324504	157606715	3	157606715	3	157606715	*	R	-0.373737	-4.11111
chr3:157608762:C:T	T	C	0.6134	0.0054	0.5993	0.632	-0.0063	0.0099	0.5246	21	13.929	11	0.237	440683	39106	401577	chr3	157608762	3	3	157608762	157608762	1	1	0.3866	340736	0.0327	3	157608762	*	rs6804583	Y	157326551	rs6804583	T	C	0.6175	-0.0074	0.0018	2.7e-05	684505	157326551	157608762	3	157608762	3	157608762	*	Y	-0.636364	-4.11111
chr3:157608931:A:C	A	C	0.3837	0.0058	0.363	0.3994	0.0044	0.0099	0.6534	15.7	13.047	11	0.2903	440683	39106	401577	chr3	157608931	3	3	157608931	157608931	1	1	0.3837	338180	0.0364	3	157608931	*	rs4596103	M	157326720	rs4596103	A	C	0.3815	0.0075	0.0018	2.3e-05	684981	157326720	157608931	3	157608931	3	157608931	*	M	0.444444	4.16667
chr3:157613017:G:C	C	G	0.65	0.0083	0.6291	0.6794	-0.009	0.0101	0.3697	24.2	14.514	11	0.2059	440683	39106	401577	chr3	157613017	3	3	157613017	157613017	1	1	0.35	308478	0.0503	3	157613017	*	rs11914492	V	157330806	rs11914492	C	G	0.6469	-0.0073	0.0018	4.2e-05	690681	157330806	157613017	3	157613017	3	157613017	*	V	-0.891089	-4.05556
chr3:157613124:T:C	T	C	0.2164	0.0074	0.1823	0.2414	-0.0013	0.0118	0.914	4.4	11.508	11	0.4018	440683	39106	401577	chr3	157613124	3	3	157613124	157613124	1	1	0.2164	190728	0.0591	3	157613124	*	rs6764890	H	157330913	rs6764890	T	C	0.2139	0.0086	0.0021	3.9e-05	689432	157330913	157613124	3	157613124	3	157613124	*	H	-0.110169	4.09524
chr3:157614763:C:T	T	C	0.6525	0.0079	0.6291	0.6798	-0.0093	0.01	0.356	23.9	14.457	11	0.2087	440683	39106	401577	chr3	157614763	3	3	157614763	157614763	1	1	0.3475	306275	0.0507	3	157614763	*	rs4261829	Y	157332552	rs4261829	T	C	0.6469	-0.0071	0.0018	8.9e-05	684806	157332552	157614763	3	157614763	3	157614763	*	Y	-0.93	-3.94444
chr3:157616580:T:C	T	C	0.2136	0.008	0.182	0.2414	-0.0008	0.0118	0.9485	6.4	11.751	11	0.3827	440683	39106	401577	chr3	157616580	3	3	157616580	157616580	1	1	0.2136	188260	0.0594	3	157616580	*	rs4680385	Y	157334369	rs4680385	T	C	0.2135	0.0086	0.0021	4.1e-05	689437	157334369	157616580	3	157616580	3	157616580	*	Y	-0.0677966	4.09524
chr3:157622136:G:A	A	G	0.6524	0.0075	0.6284	0.6847	-0.0091	0.01	0.3641	19.7	13.704	11	0.2498	440683	39106	401577	chr3	157622136	3	3	157622136	157622136	1	1	0.3476	306363	0.0563	3	157622136	*	rs1499782	R	157339925	rs1499782	A	G	0.6467	-0.0074	0.0018	3e-05	690558	157339925	157622136	3	157622136	3	157622136	*	R	-0.91	-4.11111
chr3:157625703:G:A	A	G	0.6246	0.0067	0.606	0.6407	-0.0052	0.0098	0.5947	12.6	12.591	11	0.3209	440683	39106	401577	chr3	157625703	3	3	157625703	157625703	1	1	0.3754	330865	0.0347	3	157625703	*	rs2649728	R	157343492	rs2649728	A	G	0.6234	-0.0079	0.0018	6.8e-06	690691	157343492	157625703	3	157625703	3	157625703	*	R	-0.530612	-4.38889
chr3:157629851:G:A	A	G	0.6244	0.0073	0.6073	0.6385	-0.005	0.0098	0.6105	13.1	12.655	11	0.3165	440683	39106	401577	chr3	157629851	3	3	157629851	157629851	1	1	0.3756	331041	0.0312	3	157629851	*	rs2649734	R	157347640	rs2649734	A	G	0.6228	-0.0079	0.0018	7.6e-06	692537	157347640	157629851	3	157629851	3	157629851	*	R	-0.510204	-4.38889
chr3:157638418:A:G	A	G	0.3482	0.0079	0.3222	0.3705	0.0097	0.01	0.3345	18.3	13.458	11	0.2644	440683	39106	401577	chr3	157638418	3	3	157638418	157638418	1	1	0.3482	306892	0.0483	3	157638418	*	rs6441140	R	157356207	rs6441140	A	G	0.3539	0.0073	0.0018	4.3e-05	692070	157356207	157638418	3	157638418	3	157638418	*	R	0.97	4.05556
chr3:157638664:T:C	T	C	0.3482	0.0079	0.3222	0.3705	0.0097	0.01	0.3324	18.3	13.459	11	0.2644	440683	39106	401577	chr3	157638664	3	3	157638664	157638664	1	1	0.3482	306892	0.0483	3	157638664	*	rs1499792	Y	157356453	rs1499792	T	C	0.3539	0.0073	0.0018	4.4e-05	692073	157356453	157638664	3	157638664	3	157638664	*	Y	0.97	4.05556
chr3:157640192:G:T	T	G	0.6516	0.0078	0.6297	0.6769	-0.0094	0.01	0.3469	19	13.585	11	0.2568	440683	39106	401577	chr3	157640192	3	3	157640192	157640192	1	1	0.3484	307068	0.0472	3	157640192	*	rs1392185	K	157357981	rs1392185	T	G	0.6457	-0.0073	0.0018	3.9e-05	691936	157357981	157640192	3	157640192	3	157640192	*	K	-0.94	-4.05556
chr3:157640874:T:C	T	C	0.3782	0.008	0.3478	0.4006	0.016	0.0099	0.104	21.1	13.944	11	0.2361	440683	39106	401577	chr3	157640874	3	3	157640874	157640874	1	1	0.3782	333333	0.0528	3	157640874	*	rs2722373	Y	157358663	rs2722373	T	C	0.3824	0.0064	0.0018	0.00028	691375	157358663	157640874	3	157640874	3	157640874	*	Y	1.61616	3.55556
chr3:157641011:C:G	C	G	0.3782	0.008	0.3478	0.4006	0.016	0.0099	0.1048	21.2	13.952	11	0.2357	440683	39106	401577	chr3	157641011	3	3	157641011	157641011	1	1	0.3782	333333	0.0528	3	157641011	*	rs2649733	S	157358800	rs2649733	C	G	0.3824	0.0064	0.0018	0.00028	691300	157358800	157641011	3	157641011	3	157641011	*	S	1.61616	3.55556
chr3:157641294:A:T	A	T	0.3483	0.0078	0.3231	0.3701	0.0095	0.01	0.3424	19.7	13.707	11	0.2496	440683	39106	401577	chr3	157641294	3	3	157641294	157641294	1	1	0.3483	306980	0.047	3	157641294	*	rs1463853	W	157359083	rs1463853	A	T	0.3539	0.0073	0.0018	3.8e-05	691760	157359083	157641294	3	157641294	3	157641294	*	W	0.95	4.05556
chr3:157647234:T:C	T	C	0.2132	0.0084	0.1832	0.2407	-0.0005	0.0117	0.9631	0.1	11.009	11	0.4425	440683	39106	401577	chr3	157647234	3	3	157647234	157647234	1	1	0.2132	187907	0.0575	3	157647234	*	rs1909551	Y	157365023	rs1909551	T	C	0.214	0.0085	0.0021	4.4e-05	689747	157365023	157647234	3	157647234	3	157647234	*	Y	-0.042735	4.04762
chr3:157647532:G:A	A	G	0.6235	0.0082	0.5994	0.6605	-0.016	0.0098	0.1046	20.7	13.867	11	0.2404	440683	39106	401577	chr3	157647532	3	3	157647532	157647532	1	1	0.3765	331834	0.0611	3	157647532	*	rs1392187	R	157365321	rs1392187	A	G	0.6175	-0.0065	0.0018	0.00025	690584	157365321	157647532	3	157647532	3	157647532	*	R	-1.63265	-3.61111
chr3:157648295:T:C	T	C	0.4066	0.0062	0.3848	0.4229	0.0111	0.0097	0.2514	26.9	15.057	11	0.1799	440683	39106	401577	chr3	157648295	3	3	157648295	157648295	1	1	0.4066	358363	0.0381	3	157648295	*	rs1392188	Y	157366084	rs1392188	T	C	0.4071	0.0069	0.0017	8e-05	688582	157366084	157648295	3	157648295	3	157648295	*	Y	1.14433	4.05882
chr3:157651228:T:G	T	G	0.378	0.008	0.3474	0.4006	0.0158	0.0099	0.1091	20.9	13.91	11	0.238	440683	39106	401577	chr3	157651228	3	3	157651228	157651228	1	1	0.378	333156	0.0532	3	157651228	*	rs1488194	K	157369017	rs1488194	T	G	0.3824	0.0065	0.0018	0.00025	691217	157369017	157651228	3	157651228	3	157651228	*	K	1.59596	3.61111
chr3:157654102:A:G	A	G	0.407	0.0063	0.3857	0.423	0.0111	0.0097	0.2528	25.9	14.84	11	0.1899	440683	39106	401577	chr3	157654102	3	3	157654102	157654102	1	1	0.407	358716	0.0373	3	157654102	*	rs9881258	V	157371891	rs9881258	A	G	0.4056	0.0072	0.0017	3.8e-05	687331	157371891	157654102	3	157654102	3	157654102	*	V	1.14433	4.23529
chr3:157657018:T:C	T	C	0.3502	0.0077	0.3235	0.3729	0.0077	0.01	0.4434	17.2	13.284	11	0.2752	440683	39106	401577	chr3	157657018	3	3	157657018	157657018	1	1	0.3502	308654	0.0494	3	157657018	*	rs16887	Y	157374807	rs16887	T	C	0.3496	0.0072	0.0018	7.8e-05	682648	157374807	157657018	3	157657018	3	157657018	*	Y	0.77	4
chr3:157888467:C:A	A	C	0.8681	0.0128	0.8427	0.8949	-0.0073	0.0143	0.609	0	8.916	11	0.6296	440683	39106	401577	chr3	157888467	3	3	157888467	157888467	1	1	0.1319	116252	0.0522	3	157888467	*	rs1399757	M	157606256	rs1399757	A	C	0.8734	-0.0094	0.0026	0.0003	681425	157606256	157888467	3	157888467	3	157888467	*	M	-0.51049	-3.61538
chr3:157888479:T:C	T	C	0.1322	0.0129	0.1051	0.1571	0.0076	0.0143	0.5973	0	8.875	11	0.6335	440683	39106	401577	chr3	157888479	3	3	157888479	157888479	1	1	0.1322	116517	0.052	3	157888479	*	rs1399756	Y	157606268	rs1399756	T	C	0.1266	0.0096	0.0026	0.00022	681073	157606268	157888479	3	157888479	3	157888479	*	Y	0.531469	3.69231
chr3:157889610:G:C	C	G	0.868	0.0129	0.8431	0.8949	-0.0082	0.0143	0.5679	0	8.919	11	0.6294	440683	39106	401577	chr3	157889610	3	3	157889610	157889610	1	1	0.132	116340	0.0518	3	157889610	*	rs1515463	S	157607399	rs1515463	C	G	0.8737	-0.0095	0.0026	0.00027	681508	157607399	157889610	3	157889610	3	157889610	*	S	-0.573427	-3.65385
chr3:157891071:G:A	A	G	0.229	0.0138	0.2074	0.254	0.0075	0.0113	0.5072	0	7.459	11	0.7608	440683	39106	401577	chr3	157891071	3	3	157891071	157891071	1	1	0.229	201833	0.0466	3	157891071	*	rs9859533	R	157608860	rs9859533	A	G	0.2384	0.0079	0.002	7.8e-05	690770	157608860	157891071	3	157891071	3	157891071	*	R	0.663717	3.95
chr3:157891783:T:C	T	C	0.1322	0.013	0.1051	0.1572	0.0075	0.0143	0.5982	0	8.928	11	0.6285	440683	39106	401577	chr3	157891783	3	3	157891783	157891783	1	1	0.1322	116517	0.0521	3	157891783	*	rs6767145	Y	157609572	rs6767145	T	C	0.1264	0.0095	0.0026	0.00026	681474	157609572	157891783	3	157891783	3	157891783	*	Y	0.524476	3.65385
chr3:157894484:C:T	T	C	0.8678	0.013	0.8428	0.8949	-0.0075	0.0143	0.5983	0	8.956	11	0.6259	440683	39106	401577	chr3	157894484	3	3	157894484	157894484	1	1	0.1322	116517	0.0521	3	157894484	*	rs6792402	Y	157612273	rs6792402	T	C	0.8736	-0.0094	0.0026	0.00026	689538	157612273	157894484	3	157894484	3	157894484	*	Y	-0.524476	-3.61538
chr3:157895994:A:G	A	G	0.7704	0.0107	0.7429	0.7966	-0.01	0.0114	0.3802	0	6.294	11	0.853	440683	39106	401577	chr3	157895994	3	3	157895994	157895994	1	1	0.2296	202362	0.0537	3	157895994	*	rs13098886	R	157613783	rs13098886	A	G	0.7707	0.0078	0.0021	0.00017	678049	157613783	157895994	3	157895994	3	157895994	*	R	-0.877193	3.71429
chr3:157896515:A:T	A	T	0.1322	0.013	0.105	0.1572	0.0076	0.0143	0.5954	0	8.79	11	0.6412	440683	39106	401577	chr3	157896515	3	3	157896515	157896515	1	1	0.1322	116517	0.0522	3	157896515	*	rs6441158	W	157614304	rs6441158	A	T	0.1264	0.0094	0.0026	0.0003	689518	157614304	157896515	3	157896515	3	157896515	*	W	0.531469	3.61538
chr3:157907407:T:G	T	G	0.7731	0.0139	0.7464	0.7953	-0.0079	0.0114	0.4885	0	7.629	11	0.7461	440683	39106	401577	chr3	157907407	3	3	157907407	157907407	1	1	0.2269	199982	0.0489	3	157907407	*	rs11710746	K	157625196	rs11710746	T	G	0.7653	-0.0079	0.002	8.4e-05	689701	157625196	157907407	3	157907407	3	157907407	*	K	-0.692982	-3.95
chr3:157922678:C:T	T	C	0.1596	0.011	0.1429	0.1913	-0.0287	0.0131	0.02846	5	11.577	11	0.3963	440683	39106	401577	chr3	157922678	3	3	157922678	157922678	1	1	0.1596	140666	0.0484	3	157922678	*	rs6787926	Y	157640467	rs6787926	T	C	0.1538	-0.0095	0.0025	0.00012	676772	157640467	157922678	3	157922678	3	157922678	*	Y	-2.19084	-3.8
chr3:157938228:C:G	C	G	0.8618	0.0107	0.8365	0.8895	-0.0195	0.0139	0.16	1.4	11.154	11	0.4305	440683	39106	401577	chr3	157938228	3	3	157938228	157938228	1	1	0.1382	121805	0.053	3	157938228	*	rs12486852	S	157656017	rs12486852	C	G	0.8405	0.0103	0.0025	4.4e-05	687152	157656017	157938228	3	157938228	3	157938228	*	S	-1.40288	4.12
chr3:157949568:G:A	A	G	0.7506	0.0123	0.7158	0.7802	-0.0061	0.0111	0.5823	0	5.266	11	0.9176	440683	39106	401577	chr3	157949568	3	3	157949568	157949568	1	1	0.2494	219813	0.0644	3	157949568	*	rs4362677	R	157667357	rs4362677	A	G	0.7549	0.0078	0.002	9.4e-05	689042	157667357	157949568	3	157949568	3	157949568	*	R	-0.54955	3.9
chr3:157954887:C:T	T	C	0.1307	0.012	0.1016	0.1515	0.007	0.0142	0.6205	0	7.427	11	0.7635	440683	39106	401577	chr3	157954887	3	3	157954887	157954887	1	1	0.1307	115195	0.0499	3	157954887	*	rs17681153	Y	157672676	rs17681153	T	C	0.1287	0.009	0.0025	0.00039	692040	157672676	157954887	3	157954887	3	157954887	*	Y	0.492958	3.6
chr3:157955158:T:C	T	C	0.2479	0.011	0.2305	0.2836	0.0075	0.011	0.4981	0	5.569	11	0.9005	440683	39106	401577	chr3	157955158	3	3	157955158	157955158	1	1	0.2479	218491	0.0531	3	157955158	*	rs9825122	Y	157672947	rs9825122	T	C	0.2458	-0.0078	0.002	8.6e-05	689462	157672947	157955158	3	157955158	3	157955158	*	Y	0.681818	-3.9
chr3:157964747:T:C	T	C	0.2561	0.0117	0.2371	0.2904	0.0033	0.0109	0.7655	0	5.779	11	0.8877	440683	39106	401577	chr3	157964747	3	3	157964747	157964747	1	1	0.2561	225718	0.0533	3	157964747	*	rs9845687	Y	157682536	rs9845687	T	C	0.2554	-0.0071	0.0019	0.00013	793796	157682536	157964747	3	157964747	3	157964747	*	Y	0.302752	-3.73684
chr3:157968668:G:A	A	G	0.7405	0.0123	0.7041	0.7612	-0.0039	0.0109	0.7219	0	5.787	11	0.8872	440683	39106	401577	chr3	157968668	3	3	157968668	157968668	1	1	0.2595	228714	0.0571	3	157968668	*	rs9818941	R	157686457	rs9818941	A	G	0.7443	0.0079	0.002	5.7e-05	690413	157686457	157968668	3	157968668	3	157968668	*	R	-0.357798	3.95
chr3:157991271:G:A	A	G	0.134	0.013	0.1039	0.1571	0.0035	0.0141	0.8039	0	5.376	11	0.9116	440683	39106	401577	chr3	157991271	3	3	157991271	157991271	1	1	0.134	118103	0.0532	3	157991271	*	rs11924438	R	157709060	rs11924438	A	G	0.1319	0.0091	0.0025	0.00034	692024	157709060	157991271	3	157991271	3	157991271	*	R	0.248227	3.64
chr3:157993157:T:A	A	T	0.7411	0.0128	0.7042	0.7629	-0.0041	0.011	0.7085	0	5.575	11	0.9002	440683	39106	401577	chr3	157993157	3	3	157993157	157993157	1	1	0.2589	228186	0.0587	3	157993157	*	rs4507209	W	157710946	rs4507209	A	T	0.7458	0.0077	0.0021	0.00034	527690	157710946	157993157	3	157993157	3	157993157	*	W	-0.372727	3.66667
chr3:158004205:T:C	T	C	0.2596	0.0125	0.2383	0.2959	0.0051	0.0109	0.638	0	5.719	11	0.8914	440683	39106	401577	chr3	158004205	3	3	158004205	158004205	1	1	0.2596	228803	0.0576	3	158004205	*	rs4317052	Y	157721994	rs4317052	T	C	0.2537	-0.008	0.0021	0.00018	531288	157721994	158004205	3	158004205	3	158004205	*	Y	0.46789	-3.80952
chr3:158007453:C:T	T	C	0.759	0.0112	0.729	0.7758	-0.01	0.0112	0.3751	0	5.13	11	0.9247	440683	39106	401577	chr3	158007453	3	3	158007453	158007453	1	1	0.241	212409	0.0468	3	158007453	*	rs7427551	Y	157725242	rs7427551	T	C	0.7651	0.0099	0.002	9e-07	691190	157725242	158007453	3	158007453	3	158007453	*	Y	-0.892857	4.95
chr3:158008595:T:A	A	T	0.759	0.0112	0.729	0.7758	-0.01	0.0112	0.3751	0	5.068	11	0.9279	440683	39106	401577	chr3	158008595	3	3	158008595	158008595	1	1	0.241	212409	0.0468	3	158008595	*	rs12632906	W	157726384	rs12632906	A	T	0.7651	0.01	0.002	7.8e-07	691865	157726384	158008595	3	158008595	3	158008595	*	W	-0.892857	5
chr3:158028815:C:G	C	G	0.8518	0.0115	0.8307	0.8724	0.0345	0.0135	0.01055	0	7.709	11	0.7391	440683	39106	401577	chr3	158028815	3	3	158028815	158028815	1	1	0.1482	130618	0.0417	3	158028815	*	rs6807366	S	157746604	rs6807366	C	G	0.8597	0.0089	0.0025	0.00046	692346	157746604	158028815	3	158028815	3	158028815	*	S	2.55556	3.56
chr3:158029134:T:C	T	C	0.8606	0.0122	0.8398	0.8891	-0.0011	0.0138	0.9345	0	5.915	11	0.8789	440683	39106	401577	chr3	158029134	3	3	158029134	158029134	1	1	0.1394	122862	0.0493	3	158029134	*	rs17681602	Y	157746923	rs17681602	T	C	0.8609	-0.0094	0.0025	0.00014	692556	157746923	158029134	3	158029134	3	158029134	*	Y	-0.0797101	-3.76
chr3:158031246:T:C	T	C	0.8605	0.0122	0.8397	0.8893	-0.0014	0.0138	0.9176	0	5.958	11	0.8762	440683	39106	401577	chr3	158031246	3	3	158031246	158031246	1	1	0.1395	122951	0.0496	3	158031246	*	rs17681620	B	157749035	rs17681620	T	C	0.8626	-0.0094	0.0025	0.00014	692558	157749035	158031246	3	158031246	3	158031246	*	B	-0.101449	-3.76
chr3:158052327:A:G	A	G	0.2412	0.0115	0.2234	0.2679	0.01	0.0112	0.3748	0	5.522	11	0.9033	440683	39106	401577	chr3	158052327	3	3	158052327	158052327	1	1	0.2412	212585	0.0445	3	158052327	*	rs2712320	R	157770116	rs2712320	A	G	0.2347	-0.01	0.002	7.1e-07	692394	157770116	158052327	3	158052327	3	158052327	*	R	0.892857	-5
chr3:158053239:C:G	C	G	0.8523	0.0113	0.8313	0.8725	0.0339	0.0135	0.01203	0	7.823	11	0.7291	440683	39106	401577	chr3	158053239	3	3	158053239	158053239	1	1	0.1477	130178	0.0412	3	158053239	*	rs11926457	S	157771028	rs11926457	C	G	0.8594	0.0088	0.0025	0.00048	692483	157771028	158053239	3	158053239	3	158053239	*	S	2.51111	3.52
chr3:158057345:T:C	T	C	0.8602	0.0128	0.8381	0.8893	-0.0016	0.0138	0.9059	0	6.136	11	0.8642	440683	39106	401577	chr3	158057345	3	3	158057345	158057345	1	1	0.1398	123215	0.0512	3	158057345	*	rs2712319	Y	157775134	rs2712319	T	C	0.8625	-0.0095	0.0025	0.00012	692593	157775134	158057345	3	158057345	3	158057345	*	Y	-0.115942	-3.8
chr3:158058264:C:T	T	C	0.7596	0.0119	0.7322	0.7782	-0.0094	0.0112	0.4041	0	5.203	11	0.9209	440683	39106	401577	chr3	158058264	3	3	158058264	158058264	1	1	0.2404	211880	0.046	3	158058264	*	rs2712318	Y	157776053	rs2712318	T	C	0.7657	0.0094	0.0021	4.2e-06	685604	157776053	158058264	3	158058264	3	158058264	*	Y	-0.839286	4.47619
chr3:158060051:G:A	A	G	0.1398	0.0126	0.1107	0.1614	0.0009	0.0138	0.9484	0	6.194	11	0.8601	440683	39106	401577	chr3	158060051	3	3	158060051	158060051	1	1	0.1398	123215	0.0507	3	158060051	*	rs3107582	R	157777840	rs3107582	A	G	0.1375	0.0097	0.0025	8.5e-05	692571	157777840	158060051	3	158060051	3	158060051	*	R	0.0652174	3.88
chr3:158065122:C:T	T	C	0.14	0.0127	0.1108	0.162	0.001	0.0138	0.9432	0	6.21	11	0.859	440683	39106	401577	chr3	158065122	3	3	158065122	158065122	1	1	0.14	123391	0.0512	3	158065122	*	rs2712327	H	157782911	rs2712327	T	C	0.1375	0.0094	0.0025	0.00014	692571	157782911	158065122	3	158065122	3	158065122	*	H	0.0724638	3.76
chr3:158065430:G:A	A	G	0.1401	0.0128	0.1108	0.162	0.0008	0.0138	0.9548	0	6.193	11	0.8602	440683	39106	401577	chr3	158065430	3	3	158065430	158065430	1	1	0.1401	123479	0.0512	3	158065430	*	rs2686543	R	157783219	rs2686543	A	G	0.1375	0.0093	0.0025	0.0002	691723	157783219	158065430	3	158065430	3	158065430	*	R	0.057971	3.72
chr3:158065484:C:A	A	C	0.148	0.0115	0.1277	0.1695	-0.034	0.0135	0.0117	0	8.08	11	0.7061	440683	39106	401577	chr3	158065484	3	3	158065484	158065484	1	1	0.148	130442	0.0418	3	158065484	*	rs6810376	M	157783273	rs6810376	A	C	0.1405	-0.0088	0.0025	0.00045	692566	157783273	158065484	3	158065484	3	158065484	*	M	-2.51852	-3.52
chr3:158069684:G:C	C	G	0.7582	0.0113	0.7319	0.7754	-0.0101	0.0112	0.3663	0	5.011	11	0.9306	440683	39106	401577	chr3	158069684	3	3	158069684	158069684	1	1	0.2418	213114	0.0435	3	158069684	*	rs2712325	S	157787473	rs2712325	C	G	0.7653	0.0099	0.002	8.7e-07	692250	157787473	158069684	3	158069684	3	158069684	*	S	-0.901786	4.95
chr3:158071488:T:C	T	C	0.2407	0.0118	0.2224	0.2679	0.0099	0.0112	0.3801	0	5.457	11	0.907	440683	39106	401577	chr3	158071488	3	3	158071488	158071488	1	1	0.2407	212145	0.0455	3	158071488	*	rs13065628	Y	157789277	rs13065628	T	C	0.2343	-0.01	0.002	7.9e-07	692450	157789277	158071488	3	158071488	3	158071488	*	Y	0.883929	-5
chr3:158076486:C:A	A	C	0.1478	0.0113	0.1278	0.1687	-0.0336	0.0135	0.01263	0	7.937	11	0.719	440683	39106	401577	chr3	158076486	3	3	158076486	158076486	1	1	0.1478	130266	0.0409	3	158076486	*	rs11924696	M	157794275	rs11924696	A	C	0.1411	-0.0088	0.0025	0.00046	692342	157794275	158076486	3	158076486	3	158076486	*	M	-2.48889	-3.52
chr3:158078999:A:G	A	G	0.6152	0.0095	0.6036	0.6376	0.0096	0.0098	0.3256	0	2.592	11	0.9951	440683	39106	401577	chr3	158078999	3	3	158078999	158078999	1	1	0.3848	339150	0.034	3	158078999	*	rs7614120	R	157796788	rs7614120	A	G	0.6238	0.0122	0.0018	7.5e-12	692074	157796788	158078999	3	158078999	3	158078999	*	R	0.979592	6.77778
chr3:158082567:C:T	T	C	0.3846	0.0095	0.3624	0.3964	-0.0098	0.0098	0.3187	0	2.592	11	0.9951	440683	39106	401577	chr3	158082567	3	3	158082567	158082567	1	1	0.3846	338973	0.034	3	158082567	*	rs7646113	Y	157800356	rs7646113	T	C	0.3758	-0.0122	0.0018	1.3e-11	685337	157800356	158082567	3	158082567	3	158082567	*	Y	-1	-6.77778
chr3:158082710:T:C	T	C	0.7626	0.0102	0.7346	0.7887	-0.011	0.0112	0.3275	0	5.444	11	0.9078	440683	39106	401577	chr3	158082710	3	3	158082710	158082710	1	1	0.2374	209236	0.0541	3	158082710	*	rs7628186	Y	157800499	rs7628186	T	C	0.7651	0.0099	0.002	9e-07	692312	157800499	158082710	3	158082710	3	158082710	*	Y	-0.982143	4.95
chr3:158083415:C:G	C	G	0.7626	0.0102	0.7346	0.7887	-0.0109	0.0112	0.332	0	5.488	11	0.9052	440683	39106	401577	chr3	158083415	3	3	158083415	158083415	1	1	0.2374	209236	0.0541	3	158083415	*	rs1574064	S	157801204	rs1574064	C	G	0.7651	0.0099	0.002	9.2e-07	692396	157801204	158083415	3	158083415	3	158083415	*	S	-0.973214	4.95
chr3:158083879:G:A	A	G	0.3846	0.0095	0.3624	0.3964	-0.0095	0.0098	0.334	0	2.629	11	0.9948	440683	39106	401577	chr3	158083879	3	3	158083879	158083879	1	1	0.3846	338973	0.034	3	158083879	*	rs13084451	R	157801668	rs13084451	A	G	0.3758	-0.0121	0.0018	7.7e-12	692451	157801668	158083879	3	158083879	3	158083879	*	R	-0.969388	-6.72222
chr3:158084078:T:C	T	C	0.7636	0.0105	0.7346	0.791	-0.0101	0.0112	0.3676	0	5.618	11	0.8976	440683	39106	401577	chr3	158084078	3	3	158084078	158084078	1	1	0.2364	208355	0.0564	3	158084078	*	rs11707532	Y	157801867	rs11707532	T	C	0.7653	0.01	0.002	8.3e-07	692451	157801867	158084078	3	158084078	3	158084078	*	Y	-0.901786	5
chr3:158084180:C:T	T	C	0.3846	0.0095	0.3625	0.3964	-0.0096	0.0098	0.3298	0	2.59	11	0.9951	440683	39106	401577	chr3	158084180	3	3	158084180	158084180	1	1	0.3846	338973	0.0339	3	158084180	*	rs4679818	Y	157801969	rs4679818	T	C	0.3758	-0.0121	0.0018	1.1e-11	692399	157801969	158084180	3	158084180	3	158084180	*	Y	-0.979592	-6.72222
chr3:158086620:T:G	T	G	0.6145	0.0095	0.6033	0.6365	0.0101	0.0098	0.302	0	2.793	11	0.9932	440683	39106	401577	chr3	158086620	3	3	158086620	158086620	1	1	0.3855	339767	0.0332	3	158086620	*	rs4679819	D	157804409	rs4679819	T	G	0.6232	0.0121	0.0018	1.1e-11	691770	157804409	158086620	3	158086620	3	158086620	*	D	1.03061	6.72222
chr3:158089005:A:G	A	G	0.1443	0.0124	0.1137	0.1714	-0.0009	0.0138	0.947	0	6.353	11	0.8488	440683	39106	401577	chr3	158089005	3	3	158089005	158089005	1	1	0.1443	127181	0.0577	3	158089005	*	rs1608103	R	157806794	rs1608103	A	G	0.1375	0.0095	0.0025	0.00012	692515	157806794	158089005	3	158089005	3	158089005	*	R	-0.0652174	3.8
chr3:158089171:T:C	T	C	0.6156	0.0093	0.6036	0.6377	0.0096	0.0098	0.3292	0	2.599	11	0.995	440683	39106	401577	chr3	158089171	3	3	158089171	158089171	1	1	0.3844	338797	0.0341	3	158089171	*	rs6441170	Y	157806960	rs6441170	T	C	0.6242	0.012	0.0018	1.1e-11	692394	157806960	158089171	3	158089171	3	158089171	*	Y	0.979592	6.66667
chr3:158089712:T:C	T	C	0.1448	0.0126	0.1136	0.1713	-0.0007	0.0138	0.9622	0	6.324	11	0.8509	440683	39106	401577	chr3	158089712	3	3	158089712	158089712	1	1	0.1448	127622	0.0577	3	158089712	*	rs1608104	Y	157807501	rs1608104	T	C	0.1375	0.0094	0.0025	0.00012	692518	157807501	158089712	3	158089712	3	158089712	*	Y	-0.0507246	3.76
chr3:158091086:T:G	T	G	0.1448	0.0126	0.1137	0.1714	-0.0007	0.0138	0.9621	0	6.307	11	0.8521	440683	39106	401577	chr3	158091086	3	3	158091086	158091086	1	1	0.1448	127622	0.0577	3	158091086	*	rs6441171	K	157808875	rs6441171	T	G	0.1375	0.0094	0.0025	0.00014	692333	157808875	158091086	3	158091086	3	158091086	*	K	-0.0507246	3.76
chr3:158091598:G:A	A	G	0.3843	0.0093	0.3623	0.3964	-0.0096	0.0098	0.3269	0	2.682	11	0.9943	440683	39106	401577	chr3	158091598	3	3	158091598	158091598	1	1	0.3843	338709	0.0341	3	158091598	*	rs6798355	R	157809387	rs6798355	A	G	0.3758	-0.0112	0.0017	2e-11	795349	157809387	158091598	3	158091598	3	158091598	*	R	-0.979592	-6.58824
chr3:158097299:G:A	A	G	0.8553	0.0129	0.8287	0.8885	0.0009	0.0138	0.9453	0	6.239	11	0.857	440683	39106	401577	chr3	158097299	3	3	158097299	158097299	1	1	0.1447	127534	0.0598	3	158097299	*	rs6441173	R	157815088	rs6441173	A	G	0.8621	-0.0093	0.0025	0.00015	692200	157815088	158097299	3	158097299	3	158097299	*	R	0.0652174	-3.72
chr3:158097591:C:T	T	C	0.8556	0.0128	0.8287	0.8885	0.0011	0.0138	0.936	0	6.331	11	0.8504	440683	39106	401577	chr3	158097591	3	3	158097591	158097591	1	1	0.1444	127269	0.0598	3	158097591	*	rs1608114	Y	157815380	rs1608114	T	C	0.8621	-0.0093	0.0025	0.00015	692132	157815380	158097591	3	158097591	3	158097591	*	Y	0.0797101	-3.72
chr3:158099128:G:C	C	G	0.8549	0.0127	0.8287	0.8863	0.0011	0.0138	0.9336	0	6.342	11	0.8496	440683	39106	401577	chr3	158099128	3	3	158099128	158099128	1	1	0.1451	127886	0.0576	3	158099128	*	rs4234320	S	157816917	rs4234320	C	G	0.8624	-0.0091	0.0025	0.00033	637811	157816917	158099128	3	158099128	3	158099128	*	S	0.0797101	-3.64
chr3:158099728:A:G	A	G	0.1451	0.0127	0.1137	0.1713	-0.0012	0.0138	0.9299	0	6.338	11	0.8499	440683	39106	401577	chr3	158099728	3	3	158099728	158099728	1	1	0.1451	127886	0.0576	3	158099728	*	rs9833383	R	157817517	rs9833383	A	G	0.1376	0.0091	0.0025	0.00033	637804	157817517	158099728	3	158099728	3	158099728	*	R	-0.0869565	3.64
chr3:158100559:T:G	T	G	0.1451	0.0127	0.1137	0.1713	-0.0013	0.0138	0.9261	0	6.261	11	0.8554	440683	39106	401577	chr3	158100559	3	3	158100559	158100559	1	1	0.1451	127886	0.0576	3	158100559	*	rs6774911	K	157818348	rs6774911	T	G	0.1376	0.0093	0.0025	0.00014	692170	157818348	158100559	3	158100559	3	158100559	*	K	-0.0942029	3.72
chr3:158101795:C:T	T	C	0.8547	0.0127	0.8284	0.8862	0.0011	0.0138	0.9377	0	6.354	11	0.8487	440683	39106	401577	chr3	158101795	3	3	158101795	158101795	1	1	0.1453	128062	0.0578	3	158101795	*	rs1879803	Y	157819584	rs1879803	T	C	0.8624	-0.0094	0.0025	0.00013	692070	157819584	158101795	3	158101795	3	158101795	*	Y	0.0797101	-3.76
chr3:158104880:T:C	T	C	0.1444	0.0127	0.1115	0.1715	-0.0013	0.0138	0.9273	0	6.247	11	0.8564	440683	39106	401577	chr3	158104880	3	3	158104880	158104880	1	1	0.1444	127269	0.06	3	158104880	*	rs1915940	Y	157822669	rs1915940	T	C	0.1385	0.0094	0.0025	0.00015	688700	157822669	158104880	3	158104880	3	158104880	*	Y	-0.0942029	3.76
chr3:158105311:T:C	T	C	0.1448	0.0126	0.1137	0.1712	-0.0011	0.0138	0.9384	0	6.338	11	0.8499	440683	39106	401577	chr3	158105311	3	3	158105311	158105311	1	1	0.1448	127622	0.0575	3	158105311	*	rs4472013	Y	157823100	rs4472013	T	C	0.1387	0.0095	0.0025	0.00011	688525	157823100	158105311	3	158105311	3	158105311	*	Y	-0.0797101	3.8
chr3:158107337:A:G	A	G	0.1451	0.0127	0.114	0.1713	-0.0012	0.0138	0.9289	0	6.476	11	0.8398	440683	39106	401577	chr3	158107337	3	3	158107337	158107337	1	1	0.1451	127886	0.0573	3	158107337	*	rs4234321	R	157825126	rs4234321	A	G	0.1383	0.0097	0.0025	0.0001	687020	157825126	158107337	3	158107337	3	158107337	*	R	-0.0869565	3.88
chr3:158110533:T:C	T	C	0.7569	0.0115	0.725	0.7892	-0.01	0.0112	0.3738	0	7.991	11	0.7141	440683	39106	401577	chr3	158110533	3	3	158110533	158110533	1	1	0.2431	214260	0.0642	3	158110533	*	rs11713363	Y	157828322	rs11713363	T	C	0.7537	0.0077	0.0021	0.00016	673767	157828322	158110533	3	158110533	3	158110533	*	Y	-0.892857	3.66667
chr3:158112164:C:T	T	C	0.643	0.0105	0.6262	0.6617	0.0077	0.01	0.4375	0	7.803	11	0.7308	440683	39106	401577	chr3	158112164	3	3	158112164	158112164	1	1	0.357	314648	0.0355	3	158112164	*	rs7630176	Y	157829953	rs7630176	T	C	0.6366	-0.0115	0.0018	6.4e-11	690338	157829953	158112164	3	158112164	3	158112164	*	Y	0.77	-6.38889
chr3:158115185:T:C	T	C	0.3556	0.0128	0.3368	0.378	-0.0087	0.0099	0.3785	0	7.709	11	0.7391	440683	39106	401577	chr3	158115185	3	3	158115185	158115185	1	1	0.3556	313414	0.0412	3	158115185	*	rs12696067	Y	157832974	rs12696067	T	C	0.3673	0.0115	0.0018	2.3e-10	636715	157832974	158115185	3	158115185	3	158115185	*	Y	-0.878788	6.38889
chr3:158115844:C:T	T	C	0.6427	0.011	0.6221	0.662	0.0087	0.01	0.3828	0	7.841	11	0.7274	440683	39106	401577	chr3	158115844	3	3	158115844	158115844	1	1	0.3573	314912	0.0399	3	158115844	*	rs1608100	Y	157833633	rs1608100	T	C	0.6363	-0.0118	0.0017	1.3e-12	793954	157833633	158115844	3	158115844	3	158115844	*	Y	0.87	-6.94118
chr3:158118843:G:C	C	G	0.6425	0.0108	0.6221	0.6617	0.0086	0.01	0.3872	0	7.716	11	0.7385	440683	39106	401577	chr3	158118843	3	3	158118843	158118843	1	1	0.3575	315088	0.0396	3	158118843	*	rs6790608	S	157836632	rs6790608	C	G	0.636	-0.0118	0.0018	4.6e-11	685264	157836632	158118843	3	158118843	3	158118843	*	S	0.86	-6.55556
chr3:158119276:T:C	T	C	0.3575	0.0109	0.3383	0.3779	-0.0091	0.01	0.3606	0	7.999	11	0.7134	440683	39106	401577	chr3	158119276	3	3	158119276	158119276	1	1	0.3575	315088	0.0396	3	158119276	*	rs6803630	Y	157837065	rs6803630	T	C	0.3648	0.0115	0.0018	2.4e-10	636705	157837065	158119276	3	158119276	3	158119276	*	Y	-0.91	6.38889
chr3:158121750:A:G	A	G	0.3576	0.0109	0.3383	0.3779	-0.0089	0.0099	0.3684	0	7.96	11	0.7168	440683	39106	401577	chr3	158121750	3	3	158121750	158121750	1	1	0.3576	315176	0.0396	3	158121750	*	rs1581408	R	157839539	rs1581408	A	G	0.3635	0.0116	0.0018	7.2e-11	685278	157839539	158121750	3	158121750	3	158121750	*	R	-0.89899	6.44444
chr3:158126269:C:T	T	C	0.6424	0.0109	0.6255	0.6617	0.009	0.0099	0.3655	0	7.927	11	0.7198	440683	39106	401577	chr3	158126269	3	3	158126269	158126269	1	1	0.3576	315176	0.0362	3	158126269	*	rs4431056	Y	157844058	rs4431056	T	C	0.6302	-0.0115	0.0018	6.4e-11	691258	157844058	158126269	3	158126269	3	158126269	*	Y	0.909091	-6.38889
chr3:158127380:G:A	A	G	0.4234	0.0112	0.4036	0.4425	-0.0087	0.0097	0.369	0	7.567	11	0.7515	440683	39106	401577	chr3	158127380	3	3	158127380	158127380	1	1	0.4234	373170	0.0389	3	158127380	*	rs9860241	R	157845169	rs9860241	A	G	0.4106	-0.0126	0.0019	3.3e-11	525160	157845169	158127380	3	158127380	3	158127380	*	R	-0.896907	-6.63158
chr3:158128021:T:C	T	C	0.3569	0.0105	0.3383	0.3735	-0.0085	0.01	0.3935	0	7.988	11	0.7144	440683	39106	401577	chr3	158128021	3	3	158128021	158128021	1	1	0.3569	314560	0.0352	3	158128021	*	rs7614572	Y	157845810	rs7614572	T	C	0.363	0.0116	0.0018	8.9e-11	690952	157845810	158128021	3	158128021	3	158128021	*	Y	-0.85	6.44444
chr3:158128351:C:T	T	C	0.6433	0.0103	0.6265	0.6618	0.0086	0.01	0.3895	0	8.049	11	0.7089	440683	39106	401577	chr3	158128351	3	3	158128351	158128351	1	1	0.3567	314383	0.0353	3	158128351	*	rs7647342	Y	157846140	rs7647342	T	C	0.637	-0.0115	0.0018	6e-11	691332	157846140	158128351	3	158128351	3	158128351	*	Y	0.86	-6.38889
chr3:158128392:T:C	T	C	0.3563	0.0101	0.3369	0.3722	-0.0085	0.0099	0.3933	0	8.157	11	0.6992	440683	39106	401577	chr3	158128392	3	3	158128392	158128392	1	1	0.3563	314031	0.0353	3	158128392	*	rs12485440	Y	157846181	rs12485440	T	C	0.3629	0.0116	0.0018	5.5e-11	691414	157846181	158128392	3	158128392	3	158128392	*	Y	-0.858586	6.44444
chr3:158129014:G:A	A	G	0.6432	0.0103	0.6265	0.6617	0.0086	0.01	0.3862	0	8.093	11	0.7049	440683	39106	401577	chr3	158129014	3	3	158129014	158129014	1	1	0.3568	314471	0.0352	3	158129014	*	rs4680411	R	157846803	rs4680411	A	G	0.637	-0.0117	0.0018	5.5e-11	685494	157846803	158129014	3	158129014	3	158129014	*	R	0.86	-6.5
chr3:158129165:T:C	T	C	0.3567	0.0103	0.3382	0.3734	-0.0086	0.01	0.3869	0	8.127	11	0.7018	440683	39106	401577	chr3	158129165	3	3	158129165	158129165	1	1	0.3567	314383	0.0352	3	158129165	*	rs9814942	Y	157846954	rs9814942	T	C	0.363	0.0116	0.0019	1.6e-09	528049	157846954	158129165	3	158129165	3	158129165	*	Y	-0.86	6.10526
chr3:158130420:T:A	A	T	0.6432	0.0103	0.6265	0.6617	0.0087	0.01	0.3826	0	8.087	11	0.7055	440683	39106	401577	chr3	158130420	3	3	158130420	158130420	1	1	0.3568	314471	0.0352	3	158130420	*	rs9290021	D	157848209	rs9290021	A	T	0.637	-0.0117	0.0018	5.8e-11	685495	157848209	158130420	3	158130420	3	158130420	*	D	0.87	-6.5
chr3:158131096:G:T	T	G	0.6437	0.0102	0.6266	0.6623	0.0086	0.01	0.387	0	8.035	11	0.7102	440683	39106	401577	chr3	158131096	3	3	158131096	158131096	1	1	0.3563	314031	0.0357	3	158131096	*	rs9881063	D	157848885	rs9881063	T	G	0.637	-0.0116	0.0018	5.4e-11	691407	157848885	158131096	3	158131096	3	158131096	*	D	0.86	-6.44444
chr3:158131294:C:T	T	C	0.6433	0.0103	0.6265	0.6617	0.0086	0.01	0.3855	0	8.128	11	0.7018	440683	39106	401577	chr3	158131294	3	3	158131294	158131294	1	1	0.3567	314383	0.0352	3	158131294	*	rs4680412	Y	157849083	rs4680412	T	C	0.637	-0.0116	0.0018	5.9e-11	691392	157849083	158131294	3	158131294	3	158131294	*	Y	0.86	-6.44444
chr3:158132421:A:C	A	C	0.3574	0.0107	0.3383	0.3745	-0.0092	0.0099	0.3536	0	8.014	11	0.7121	440683	39106	401577	chr3	158132421	3	3	158132421	158132421	1	1	0.3574	315000	0.0362	3	158132421	*	rs13061378	M	157850210	rs13061378	A	C	0.3635	0.0116	0.0018	5.4e-11	691409	157850210	158132421	3	158132421	3	158132421	*	M	-0.929293	6.44444
chr3:158132658:G:A	A	G	0.6433	0.0103	0.6265	0.6617	0.0087	0.01	0.3809	0	8.114	11	0.7031	440683	39106	401577	chr3	158132658	3	3	158132658	158132658	1	1	0.3567	314383	0.0352	3	158132658	*	rs1609525	R	157850447	rs1609525	A	G	0.637	-0.0116	0.0018	4.6e-11	691419	157850447	158132658	3	158132658	3	158132658	*	R	0.87	-6.44444
chr3:158133434:A:G	A	G	0.7229	0.011	0.7025	0.7347	0.0016	0.0106	0.8782	0	9.305	11	0.5938	440683	39106	401577	chr3	158133434	3	3	158133434	158133434	1	1	0.2771	244227	0.0322	3	158133434	*	rs7624303	R	157851223	rs7624303	A	G	0.713	-0.0096	0.0019	3.7e-07	691833	157851223	158133434	3	158133434	3	158133434	*	R	0.150943	-5.05263
chr3:158135989:T:C	T	C	0.3567	0.0103	0.3383	0.3735	-0.0088	0.01	0.3791	0	8.038	11	0.7099	440683	39106	401577	chr3	158135989	3	3	158135989	158135989	1	1	0.3567	314383	0.0352	3	158135989	*	rs7622971	Y	157853778	rs7622971	T	C	0.363	0.0116	0.0018	4.5e-11	691764	157853778	158135989	3	158135989	3	158135989	*	Y	-0.88	6.44444
chr3:158138357:C:A	A	C	0.5833	0.012	0.5628	0.6064	0.0021	0.0097	0.8314	0	6.452	11	0.8416	440683	39106	401577	chr3	158138357	3	3	158138357	158138357	1	1	0.4167	367265	0.0436	3	158138357	*	rs1589526	M	157856146	rs1589526	A	C	0.5671	-0.0117	0.0017	1.3e-11	690086	157856146	158138357	3	158138357	3	158138357	*	M	0.216495	-6.88235
chr3:158138548:A:G	A	G	0.4177	0.0127	0.3934	0.4391	-0.0023	0.0097	0.8092	0	6.411	11	0.8446	440683	39106	401577	chr3	158138548	3	3	158138548	158138548	1	1	0.4177	368147	0.0457	3	158138548	*	rs9852745	R	157856337	rs9852745	A	G	0.4337	0.0119	0.0017	6.3e-12	690136	157856337	158138548	3	158138548	3	158138548	*	R	-0.237113	7
chr3:158138632:T:C	T	C	0.4173	0.0125	0.3934	0.4375	-0.0028	0.0097	0.7715	0	6.466	11	0.8405	440683	39106	401577	chr3	158138632	3	3	158138632	158138632	1	1	0.4173	367794	0.0441	3	158138632	*	rs4318510	Y	157856421	rs4318510	T	C	0.431	0.0117	0.0017	1.3e-11	690163	157856421	158138632	3	158138632	3	158138632	*	Y	-0.28866	6.88235
chr3:158140072:G:A	A	G	0.5803	0.0129	0.559	0.6035	0.002	0.0097	0.8348	0	8.068	11	0.7072	440683	39106	401577	chr3	158140072	3	3	158140072	158140072	1	1	0.4197	369909	0.0445	3	158140072	*	rs6777853	R	157857861	rs6777853	A	G	0.5666	-0.012	0.0017	3.2e-12	691895	157857861	158140072	3	158140072	3	158140072	*	R	0.206186	-7.05882
chr3:158141380:A:G	A	G	0.4199	0.0129	0.3966	0.4413	-0.0019	0.0097	0.8412	0	7.666	11	0.7429	440683	39106	401577	chr3	158141380	3	3	158141380	158141380	1	1	0.4199	370086	0.0447	3	158141380	*	rs4679821	R	157859169	rs4679821	A	G	0.4334	0.0121	0.0017	2.9e-12	686206	157859169	158141380	3	158141380	3	158141380	*	R	-0.195876	7.11765
chr3:158141716:C:T	T	C	0.5807	0.0126	0.5589	0.6033	0.0015	0.0097	0.8753	0	7.712	11	0.7389	440683	39106	401577	chr3	158141716	3	3	158141716	158141716	1	1	0.4193	369557	0.0444	3	158141716	*	rs1609524	Y	157859505	rs1609524	T	C	0.5671	-0.0119	0.0017	4.1e-12	691769	157859505	158141716	3	158141716	3	158141716	*	Y	0.154639	-7
chr3:158148756:C:G	C	G	0.4176	0.0128	0.3949	0.439	-0.0016	0.0097	0.8668	0	7.147	11	0.7871	440683	39106	401577	chr3	158148756	3	3	158148756	158148756	1	1	0.4176	368058	0.0441	3	158148756	*	rs9840667	S	157866545	rs9840667	C	G	0.4332	0.012	0.0017	3.3e-12	691849	157866545	158148756	3	158148756	3	158148756	*	S	-0.164948	7.05882
chr3:158149846:C:A	A	C	0.5802	0.0129	0.5587	0.6032	0.0019	0.0097	0.8438	0	7.771	11	0.7336	440683	39106	401577	chr3	158149846	3	3	158149846	158149846	1	1	0.4198	369997	0.0445	3	158149846	*	rs4271876	M	157867635	rs4271876	A	C	0.5668	-0.012	0.0017	3.6e-12	692097	157867635	158149846	3	158149846	3	158149846	*	M	0.195876	-7.05882
chr3:158152632:A:T	A	T	0.4198	0.0129	0.3973	0.4412	-0.0019	0.0097	0.8438	0	7.825	11	0.7289	440683	39106	401577	chr3	158152632	3	3	158152632	158152632	1	1	0.4198	369997	0.0439	3	158152632	*	rs7623107	W	157870421	rs7623107	A	T	0.4332	0.012	0.0017	3.6e-12	692052	157870421	158152632	3	158152632	3	158152632	*	W	-0.195876	7.05882
chr3:158152662:G:A	A	G	0.5808	0.0125	0.559	0.6026	0.0015	0.0097	0.8773	0	7.811	11	0.7301	440683	39106	401577	chr3	158152662	3	3	158152662	158152662	1	1	0.4192	369469	0.0436	3	158152662	*	rs7645475	R	157870451	rs7645475	A	G	0.5673	-0.0119	0.0017	4.3e-12	692049	157870451	158152662	3	158152662	3	158152662	*	R	0.154639	-7
chr3:158152838:T:G	T	G	0.417	0.0123	0.3957	0.4387	-0.0011	0.0097	0.9076	0	7.277	11	0.7762	440683	39106	401577	chr3	158152838	3	3	158152838	158152838	1	1	0.417	367530	0.043	3	158152838	*	rs7642751	K	157870627	rs7642751	T	G	0.4307	0.0119	0.0017	4.4e-12	691802	157870627	158152838	3	158152838	3	158152838	*	K	-0.113402	7
chr3:158153304:T:C	T	C	0.4181	0.013	0.3957	0.4408	-0.0012	0.0097	0.9038	0	7.223	11	0.7808	440683	39106	401577	chr3	158153304	3	3	158153304	158153304	1	1	0.4181	368499	0.0451	3	158153304	*	rs11706229	Y	157871093	rs11706229	T	C	0.4315	0.0121	0.0017	3e-12	685937	157871093	158153304	3	158153304	3	158153304	*	Y	-0.123711	7.11765
chr3:158155162:A:G	A	G	0.4166	0.0122	0.3956	0.4386	-0.0006	0.0097	0.9472	0	7.077	11	0.7928	440683	39106	401577	chr3	158155162	3	3	158155162	158155162	1	1	0.4166	367177	0.043	3	158155162	*	rs6768496	R	157872951	rs6768496	A	G	0.4307	0.012	0.0017	3.6e-12	691815	157872951	158155162	3	158155162	3	158155162	*	R	-0.0618557	7.05882
chr3:158159309:A:G	A	G	0.4199	0.0128	0.3974	0.4413	-0.0016	0.0096	0.8707	0	7.577	11	0.7506	440683	39106	401577	chr3	158159309	3	3	158159309	158159309	1	1	0.4199	370086	0.0439	3	158159309	*	rs4558712	R	157877098	rs4558712	A	G	0.4308	0.0121	0.0017	2.4e-12	685937	157877098	158159309	3	158159309	3	158159309	*	R	-0.166667	7.11765
chr3:158159427:T:C	T	C	0.4192	0.0125	0.3974	0.441	-0.0012	0.0097	0.9029	0	7.572	11	0.7511	440683	39106	401577	chr3	158159427	3	3	158159427	158159427	1	1	0.4192	369469	0.0436	3	158159427	*	rs4261833	Y	157877216	rs4261833	T	C	0.4349	0.012	0.0017	4.5e-12	691280	157877216	158159427	3	158159427	3	158159427	*	Y	-0.123711	7.05882
chr3:158159818:A:C	A	C	0.4176	0.0127	0.3956	0.4392	-0.0012	0.0097	0.903	0	7.008	11	0.7985	440683	39106	401577	chr3	158159818	3	3	158159818	158159818	1	1	0.4176	368058	0.0436	3	158159818	*	rs13086348	H	157877607	rs13086348	A	C	0.4311	0.012	0.0017	3.3e-12	691240	157877607	158159818	3	158159818	3	158159818	*	H	-0.123711	7.05882
chr3:158162481:C:T	T	C	0.5834	0.0121	0.5614	0.6046	0.0003	0.0097	0.9753	0	8.056	11	0.7083	440683	39106	401577	chr3	158162481	3	3	158162481	158162481	1	1	0.4166	367177	0.0432	3	158162481	*	rs9811346	Y	157880270	rs9811346	T	C	0.5685	-0.0121	0.0017	1.9e-12	692100	157880270	158162481	3	158162481	3	158162481	*	Y	0.0309278	-7.11765
chr3:158162608:A:G	A	G	0.417	0.0123	0.3953	0.4385	-0.0004	0.0097	0.967	0	7.988	11	0.7144	440683	39106	401577	chr3	158162608	3	3	158162608	158162608	1	1	0.417	367530	0.0432	3	158162608	*	rs9848977	R	157880397	rs9848977	A	G	0.4308	0.0121	0.0017	2e-12	692106	157880397	158162608	3	158162608	3	158162608	*	R	-0.0412371	7.11765
chr3:158166627:G:T	T	G	0.5807	0.0124	0.5591	0.603	0.0009	0.0096	0.9258	0	8.584	11	0.6602	440683	39106	401577	chr3	158166627	3	3	158166627	158166627	1	1	0.4193	369557	0.0439	3	158166627	*	rs1610269	K	157884416	rs1610269	T	G	0.5691	-0.0121	0.0017	2e-12	692463	157884416	158166627	3	158166627	3	158166627	*	K	0.09375	-7.11765
chr3:158167493:G:A	A	G	0.5807	0.0124	0.5591	0.603	0.0009	0.0096	0.924	0	8.584	11	0.6602	440683	39106	401577	chr3	158167493	3	3	158167493	158167493	1	1	0.4193	369557	0.0439	3	158167493	*	rs13060100	R	157885282	rs13060100	A	G	0.5671	-0.0121	0.0017	2.2e-12	692460	157885282	158167493	3	158167493	3	158167493	*	R	0.09375	-7.11765
chr3:158169483:A:C	A	C	0.5754	0.0113	0.557	0.5955	0.0096	0.0096	0.3173	0	7.508	11	0.7566	440683	39106	401577	chr3	158169483	3	3	158169483	158169483	1	1	0.4246	374228	0.0385	3	158169483	*	rs9857883	M	157887272	rs9857883	A	C	0.5885	0.0116	0.0016	1.6e-12	794514	157887272	158169483	3	158169483	3	158169483	*	M	1	7.25
chr3:158170016:A:G	A	G	0.4192	0.0129	0.3963	0.4409	-0.0019	0.0097	0.8452	0	8.329	11	0.6835	440683	39106	401577	chr3	158170016	3	3	158170016	158170016	1	1	0.4192	369469	0.0446	3	158170016	*	rs13072413	R	157887805	rs13072413	A	G	0.4336	0.0121	0.0017	2.1e-12	691027	157887805	158170016	3	158170016	3	158170016	*	R	-0.195876	7.11765
chr3:158170649:A:G	A	G	0.4205	0.0128	0.3975	0.4414	-0.0007	0.0096	0.9383	0	7.848	11	0.7269	440683	39106	401577	chr3	158170649	3	3	158170649	158170649	1	1	0.4205	370614	0.0439	3	158170649	*	rs6802443	R	157888438	rs6802443	A	G	0.4338	0.0122	0.0017	1.8e-12	686415	157888438	158170649	3	158170649	3	158170649	*	R	-0.0729167	7.17647
chr3:158171113:C:G	C	G	0.5758	0.0114	0.558	0.5955	0.0099	0.0096	0.3056	0	7.378	11	0.7677	440683	39106	401577	chr3	158171113	3	3	158171113	158171113	1	1	0.4242	373875	0.0375	3	158171113	*	rs7626909	S	157888902	rs7626909	C	G	0.5861	0.0125	0.0017	5.6e-13	691643	157888902	158171113	3	158171113	3	158171113	*	S	1.03125	7.35294
chr3:158171986:A:G	A	G	0.5747	0.0112	0.558	0.5949	0.009	0.0096	0.3481	0	7.649	11	0.7444	440683	39106	401577	chr3	158171986	3	3	158171986	158171986	1	1	0.4253	374845	0.0369	3	158171986	*	rs4679822	R	157889775	rs4679822	A	G	0.5885	0.0124	0.0017	8.3e-13	690504	157889775	158171986	3	158171986	3	158171986	*	R	0.9375	7.29412
chr3:158174398:G:A	A	G	0.5825	0.0127	0.5612	0.6048	0.0007	0.0097	0.941	0	8.021	11	0.7114	440683	39106	401577	chr3	158174398	3	3	158174398	158174398	1	1	0.4175	367970	0.0436	3	158174398	*	rs1581412	R	157892187	rs1581412	A	G	0.5686	-0.0121	0.0017	1.8e-12	692212	157892187	158174398	3	158174398	3	158174398	*	R	0.0721649	-7.11765
chr3:158175654:A:G	A	G	0.4172	0.0122	0.3955	0.4388	-0.0003	0.0097	0.9738	0	8.065	11	0.7075	440683	39106	401577	chr3	158175654	3	3	158175654	158175654	1	1	0.4172	367706	0.0433	3	158175654	*	rs7645383	D	157893443	rs7645383	A	G	0.4309	0.0122	0.0017	1.3e-12	691798	157893443	158175654	3	158175654	3	158175654	*	D	-0.0309278	7.17647
chr3:158179480:T:G	T	G	0.419	0.0124	0.397	0.4407	-0.0009	0.0097	0.925	0	8.361	11	0.6807	440683	39106	401577	chr3	158179480	3	3	158179480	158179480	1	1	0.419	369292	0.0437	3	158179480	*	rs1608968	K	157897269	rs1608968	T	G	0.4329	0.0122	0.0019	7.1e-11	528948	157897269	158179480	3	158179480	3	158179480	*	K	-0.0927835	6.42105
chr3:158181327:T:C	T	C	0.4137	0.0122	0.3924	0.4339	-0.0022	0.0097	0.82	0	7.812	11	0.73	440683	39106	401577	chr3	158181327	3	3	158181327	158181327	1	1	0.4137	364621	0.0415	3	158181327	*	rs1724729	Y	157899116	rs1724729	T	C	0.4271	0.0125	0.0017	3.6e-13	692365	157899116	158181327	3	158181327	3	158181327	*	Y	-0.226804	7.35294
chr3:158181374:G:A	A	G	0.5869	0.0121	0.5662	0.6076	0.0018	0.0097	0.85	0	7.684	11	0.7413	440683	39106	401577	chr3	158181374	3	3	158181374	158181374	1	1	0.4131	364092	0.0414	3	158181374	*	rs1724728	R	157899163	rs1724728	A	G	0.5728	-0.0125	0.0017	3.9e-13	692527	157899163	158181374	3	158181374	3	158181374	*	R	0.185567	-7.35294
chr3:158181938:G:A	A	G	0.5866	0.0119	0.5661	0.6076	0.0017	0.0097	0.8599	0	7.764	11	0.7343	440683	39106	401577	chr3	158181938	3	3	158181938	158181938	1	1	0.4134	364357	0.0415	3	158181938	*	rs1724727	R	157899727	rs1724727	A	G	0.5736	-0.0125	0.0017	4.9e-13	692059	157899727	158181938	3	158181938	3	158181938	*	R	0.175258	-7.35294
chr3:158184607:A:G	A	G	0.0645	0.0057	0.052	0.0751	-0.0257	0.02	0.1983	32.9	16.396	11	0.127	440683	39106	401577	chr3	158184607	3	3	158184607	158184607	1	1	0.0645	56848.1	0.0231	3	158184607	*	rs1724725	R	157902396	rs1724725	A	G	0.0632	0.0128	0.0035	0.00024	678094	157902396	158184607	3	158184607	3	158184607	*	R	-1.285	3.65714
chr3:158185186:T:C	T	C	0.3559	0.0108	0.3386	0.3733	-0.0091	0.0099	0.3593	0	7.743	11	0.7361	440683	39106	401577	chr3	158185186	3	3	158185186	158185186	1	1	0.3559	313678	0.0347	3	158185186	*	rs2693546	Y	157902975	rs2693546	T	C	0.3636	0.0117	0.0018	3.5e-11	692236	157902975	158185186	3	158185186	3	158185186	*	Y	-0.919192	6.5
chr3:158186611:A:G	A	G	0.3568	0.0112	0.3386	0.3756	-0.0088	0.0099	0.3764	0	7.653	11	0.744	440683	39106	401577	chr3	158186611	3	3	158186611	158186611	1	1	0.3568	314471	0.037	3	158186611	*	rs1915935	R	157904400	rs1915935	A	G	0.364	0.0117	0.0018	3.2e-11	692321	157904400	158186611	3	158186611	3	158186611	*	R	-0.888889	6.5
chr3:158186922:C:T	T	C	0.6432	0.0112	0.6244	0.6614	0.0086	0.0099	0.384	0	7.657	11	0.7437	440683	39106	401577	chr3	158186922	3	3	158186922	158186922	1	1	0.3568	314471	0.037	3	158186922	*	rs1730032	Y	157904711	rs1730032	T	C	0.636	-0.0117	0.0018	3.1e-11	692311	157904711	158186922	3	158186922	3	158186922	*	Y	0.868687	-6.5
chr3:158187435:T:A	A	T	0.5864	0.0121	0.5662	0.6077	0.002	0.0097	0.8391	0	7.752	11	0.7353	440683	39106	401577	chr3	158187435	3	3	158187435	158187435	1	1	0.4136	364533	0.0415	3	158187435	*	rs827161	W	157905224	rs827161	A	T	0.5726	-0.0125	0.0017	4.2e-13	692395	157905224	158187435	3	158187435	3	158187435	*	W	0.206186	-7.35294
chr3:158187846:G:A	A	G	0.6432	0.0112	0.6244	0.6614	0.0088	0.0099	0.3742	0	7.647	11	0.7446	440683	39106	401577	chr3	158187846	3	3	158187846	158187846	1	1	0.3568	314471	0.037	3	158187846	*	rs827160	R	157905635	rs827160	A	G	0.636	-0.0117	0.0018	2.9e-11	692313	157905635	158187846	3	158187846	3	158187846	*	R	0.888889	-6.5
chr3:158189168:A:G	A	G	0.4137	0.0122	0.3924	0.4338	-0.0019	0.0097	0.8444	0	7.7	11	0.7399	440683	39106	401577	chr3	158189168	3	3	158189168	158189168	1	1	0.4137	364621	0.0414	3	158189168	*	rs827156	R	157906957	rs827156	A	G	0.4275	0.0125	0.0017	3.8e-13	692360	157906957	158189168	3	158189168	3	158189168	*	R	-0.195876	7.35294
chr3:158189330:T:C	T	C	0.3567	0.0112	0.3386	0.3757	-0.0089	0.0099	0.3693	0	7.533	11	0.7544	440683	39106	401577	chr3	158189330	3	3	158189330	158189330	1	1	0.3567	314383	0.0371	3	158189330	*	rs827155	B	157907119	rs827155	T	C	0.364	0.0118	0.0018	2.6e-11	692321	157907119	158189330	3	158189330	3	158189330	*	B	-0.89899	6.55556
chr3:158189923:T:C	T	C	0.5692	0.0105	0.5535	0.5876	0.0086	0.0096	0.369	0	7.382	11	0.7673	440683	39106	401577	chr3	158189923	3	3	158189923	158189923	1	1	0.4308	379692	0.0341	3	158189923	*	rs827154	Y	157907712	rs827154	T	C	0.5828	0.0128	0.0017	1.4e-13	692022	157907712	158189923	3	158189923	3	158189923	*	Y	0.895833	7.52941
chr3:158190276:G:A	A	G	0.6432	0.0112	0.6243	0.6613	0.0086	0.0099	0.3852	0	7.635	11	0.7456	440683	39106	401577	chr3	158190276	3	3	158190276	158190276	1	1	0.3568	314471	0.037	3	158190276	*	rs862352	R	157908065	rs862352	A	G	0.636	-0.0118	0.0018	2.6e-11	692321	157908065	158190276	3	158190276	3	158190276	*	R	0.868687	-6.55556
chr3:158190558:T:G	T	G	0.3569	0.0112	0.3391	0.3758	-0.009	0.0099	0.3666	0	7.37	11	0.7684	440683	39106	401577	chr3	158190558	3	3	158190558	158190558	1	1	0.3569	314560	0.0367	3	158190558	*	rs864331	K	157908347	rs864331	T	G	0.3682	0.0117	0.0018	4.6e-11	685910	157908347	158190558	3	158190558	3	158190558	*	K	-0.909091	6.5
chr3:158191208:T:C	T	C	0.3569	0.0112	0.3387	0.3757	-0.0085	0.0099	0.3926	0	7.742	11	0.7362	440683	39106	401577	chr3	158191208	3	3	158191208	158191208	1	1	0.3569	314560	0.037	3	158191208	*	rs827153	Y	157908997	rs827153	T	C	0.364	0.0118	0.0018	2.7e-11	692324	157908997	158191208	3	158191208	3	158191208	*	Y	-0.858586	6.55556
chr3:158193747:G:A	A	G	0.5866	0.0124	0.5652	0.6062	0.0023	0.0097	0.8084	0	8.235	11	0.6922	440683	39106	401577	chr3	158193747	3	3	158193747	158193747	1	1	0.4134	364357	0.041	3	158193747	*	rs827150	R	157911536	rs827150	A	G	0.5725	-0.0124	0.0017	5.2e-13	692379	157911536	158193747	3	158193747	3	158193747	*	R	0.237113	-7.29412
chr3:158193867:G:C	C	G	0.2774	0.0106	0.2655	0.297	-0.0008	0.0106	0.9416	0	8.456	11	0.672	440683	39106	401577	chr3	158193867	3	3	158193867	158193867	1	1	0.2774	244491	0.0315	3	158193867	*	rs11717618	N	157911656	rs11717618	C	G	0.287	0.0094	0.0019	5.2e-07	691977	157911656	158193867	3	158193867	3	158193867	*	N	-0.0754717	4.94737
chr3:158193946:A:G	A	G	0.3566	0.0115	0.3394	0.3767	-0.0091	0.0099	0.3589	0	8.236	11	0.692	440683	39106	401577	chr3	158193946	3	3	158193946	158193946	1	1	0.3566	314295	0.0373	3	158193946	*	rs827149	R	157911735	rs827149	A	G	0.3641	0.0118	0.0019	1.3e-09	510512	157911735	158193946	3	158193946	3	158193946	*	R	-0.919192	6.21053
chr3:158198830:T:A	A	T	0.6436	0.0115	0.6234	0.6606	0.0088	0.0099	0.3742	0	8.254	11	0.6904	440683	39106	401577	chr3	158198830	3	3	158198830	158198830	1	1	0.3564	314119	0.0372	3	158198830	*	rs13059066	W	157916619	rs13059066	A	T	0.6359	-0.0117	0.0018	3.7e-11	692328	157916619	158198830	3	158198830	3	158198830	*	W	0.888889	-6.5
