## Supplementary Tables for "Genomics link obesity and type 2 diabetes to Alzheimer’s disease to unveil novel biological insights": Table S2.xlsx (part 70 of 245)

### Sheet: AD2_BMI (continued)
Supplementary Table. Overlapped chromosome positions in build 38. AD2: pval threshold of 5e-8. BMI: pval threshold of 5e-4.
chr3:158201979:G:C	C	G	0.6436	0.0116	0.6234	0.6606	0.0088	0.0099	0.3757	0	8.244	11	0.6913	440683	39106	401577	chr3	158201979	3	3	158201979	158201979	1	1	0.3564	314119	0.0372	3	158201979	*	rs827805	S	157919768	rs827805	C	G	0.6359	-0.0116	0.0018	3.9e-11	692325	157919768	158201979	3	158201979	3	158201979	*	S	0.888889	-6.44444
chr3:158203603:T:A	A	T	0.6436	0.0116	0.6233	0.6606	0.0088	0.0099	0.3768	0	8.269	11	0.689	440683	39106	401577	chr3	158203603	3	3	158203603	158203603	1	1	0.3564	314119	0.0373	3	158203603	*	rs827801	W	157921392	rs827801	A	T	0.6356	-0.0116	0.0018	3.9e-11	692535	157921392	158203603	3	158203603	3	158203603	*	W	0.888889	-6.44444
chr3:158204321:A:G	A	G	0.4132	0.0123	0.3938	0.4353	-0.002	0.0097	0.8361	0	8.37	11	0.6798	440683	39106	401577	chr3	158204321	3	3	158204321	158204321	1	1	0.4132	364180	0.0415	3	158204321	*	rs1624094	R	157922110	rs1624094	A	G	0.4278	0.0124	0.0017	5.4e-13	692493	157922110	158204321	3	158204321	3	158204321	*	R	-0.206186	7.29412
chr3:158205662:G:A	A	G	0.6435	0.0116	0.6229	0.6615	0.009	0.0099	0.3627	0	8.17	11	0.698	440683	39106	401577	chr3	158205662	3	3	158205662	158205662	1	1	0.3565	314207	0.0386	3	158205662	*	rs827141	R	157923451	rs827141	A	G	0.6357	-0.0117	0.0018	3.7e-11	692531	157923451	158205662	3	158205662	3	158205662	*	R	0.909091	-6.5
chr3:158205992:G:A	A	G	0.6434	0.0116	0.6229	0.6605	0.0089	0.0099	0.3695	0	8.103	11	0.704	440683	39106	401577	chr3	158205992	3	3	158205992	158205992	1	1	0.3566	314295	0.0376	3	158205992	*	rs827142	R	157923781	rs827142	A	G	0.6356	-0.0117	0.0018	3.7e-11	692549	157923781	158205992	3	158205992	3	158205992	*	R	0.89899	-6.5
chr3:158206532:A:G	A	G	0.4134	0.0125	0.3938	0.4353	-0.002	0.0097	0.8388	0	8.37	11	0.6799	440683	39106	401577	chr3	158206532	3	3	158206532	158206532	1	1	0.4134	364357	0.0415	3	158206532	*	rs827143	R	157924321	rs827143	A	G	0.4278	0.0124	0.0017	5.5e-13	692522	157924321	158206532	3	158206532	3	158206532	*	R	-0.206186	7.29412
chr3:158206584:G:A	A	G	0.5867	0.0126	0.5647	0.6076	0.002	0.0097	0.8368	0	8.344	11	0.6822	440683	39106	401577	chr3	158206584	3	3	158206584	158206584	1	1	0.4133	364269	0.0429	3	158206584	*	rs852110	R	157924373	rs852110	A	G	0.5722	-0.0124	0.0017	6.5e-13	692590	157924373	158206584	3	158206584	3	158206584	*	R	0.206186	-7.29412
chr3:158210110:T:C	T	C	0.4134	0.0125	0.3938	0.4353	-0.002	0.0097	0.8371	0	8.331	11	0.6834	440683	39106	401577	chr3	158210110	3	3	158210110	158210110	1	1	0.4134	364357	0.0415	3	158210110	*	rs1729997	Y	157927899	rs1729997	T	C	0.4277	0.0124	0.0017	6.7e-13	692599	157927899	158210110	3	158210110	3	158210110	*	Y	-0.206186	7.29412
chr3:158210235:G:A	A	G	0.6433	0.0116	0.6229	0.6605	0.0092	0.0099	0.3544	0	8.2	11	0.6953	440683	39106	401577	chr3	158210235	3	3	158210235	158210235	1	1	0.3567	314383	0.0376	3	158210235	*	rs1729998	R	157928024	rs1729998	A	G	0.6358	-0.0117	0.0018	3.6e-11	692546	157928024	158210235	3	158210235	3	158210235	*	R	0.929293	-6.5
chr3:158210912:C:T	T	C	0.587	0.0126	0.5647	0.6062	0.0019	0.0097	0.8452	0	8.3	11	0.6862	440683	39106	401577	chr3	158210912	3	3	158210912	158210912	1	1	0.413	364004	0.0415	3	158210912	*	rs1729999	Y	157928701	rs1729999	T	C	0.5723	-0.0125	0.0017	5.3e-13	686737	157928701	158210912	3	158210912	3	158210912	*	Y	0.195876	-7.35294
chr3:158216066:C:T	T	C	0.5866	0.0125	0.5647	0.6062	0.0019	0.0097	0.842	0	8.293	11	0.6868	440683	39106	401577	chr3	158216066	3	3	158216066	158216066	1	1	0.4134	364357	0.0415	3	158216066	*	rs698986	Y	157933855	rs698986	T	C	0.5724	-0.0125	0.0017	6.1e-13	686714	157933855	158216066	3	158216066	3	158216066	*	Y	0.195876	-7.35294
chr3:158217182:G:A	A	G	0.278	0.0106	0.2667	0.2969	-0.0007	0.0106	0.9453	0	8.195	11	0.6958	440683	39106	401577	chr3	158217182	3	3	158217182	158217182	1	1	0.278	245020	0.0302	3	158217182	*	rs4680421	R	157934971	rs4680421	A	G	0.2879	0.009	0.0019	1.9e-06	691710	157934971	158217182	3	158217182	3	158217182	*	R	-0.0660377	4.73684
chr3:158219393:C:G	C	G	0.3565	0.0116	0.3395	0.3771	-0.009	0.0099	0.3641	0	8.134	11	0.7012	440683	39106	401577	chr3	158219393	3	3	158219393	158219393	1	1	0.3565	314207	0.0376	3	158219393	*	rs698982	S	157937182	rs698982	C	G	0.3642	0.0117	0.0018	3.5e-11	686689	157937182	158219393	3	158219393	3	158219393	*	S	-0.909091	6.5
chr3:158219442:C:A	A	C	0.6434	0.0116	0.6229	0.6605	0.0091	0.0099	0.361	0	8.126	11	0.7019	440683	39106	401577	chr3	158219442	3	3	158219442	158219442	1	1	0.3566	314295	0.0376	3	158219442	*	rs698981	M	157937231	rs698981	A	C	0.6358	-0.0117	0.0018	3.4e-11	692491	157937231	158219442	3	158219442	3	158219442	*	M	0.919192	-6.5
chr3:158221420:G:T	T	G	0.6434	0.0116	0.6229	0.6605	0.0089	0.0099	0.3694	0	8.075	11	0.7066	440683	39106	401577	chr3	158221420	3	3	158221420	158221420	1	1	0.3566	314295	0.0376	3	158221420	*	rs698976	K	157939209	rs698976	T	G	0.6358	-0.0117	0.0018	3.5e-11	686689	157939209	158221420	3	158221420	3	158221420	*	K	0.89899	-6.5
chr3:158221590:A:G	A	G	0.3565	0.0116	0.3394	0.3771	-0.0088	0.0099	0.3748	0	8.127	11	0.7019	440683	39106	401577	chr3	158221590	3	3	158221590	158221590	1	1	0.3565	314207	0.0377	3	158221590	*	rs698975	R	157939379	rs698975	A	G	0.3688	0.0116	0.0018	4.2e-11	692558	157939379	158221590	3	158221590	3	158221590	*	R	-0.888889	6.44444
chr3:158222606:C:G	C	G	0.4134	0.0125	0.3938	0.4353	-0.0018	0.0097	0.8553	0	8.319	11	0.6845	440683	39106	401577	chr3	158222606	3	3	158222606	158222606	1	1	0.4134	364357	0.0415	3	158222606	*	rs827806	B	157940395	rs827806	C	G	0.4276	0.0124	0.0017	5.2e-13	692538	157940395	158222606	3	158222606	3	158222606	*	B	-0.185567	7.29412
chr3:158223444:G:A	A	G	0.6436	0.0117	0.6229	0.6605	0.0088	0.0099	0.3756	0	8.135	11	0.7011	440683	39106	401577	chr3	158223444	3	3	158223444	158223444	1	1	0.3564	314119	0.0376	3	158223444	*	rs696715	R	157941233	rs696715	A	G	0.6358	-0.0116	0.0018	3.9e-11	692556	157941233	158223444	3	158223444	3	158223444	*	R	0.888889	-6.44444
chr3:158223985:T:C	T	C	0.4134	0.0126	0.3938	0.4353	-0.0019	0.0097	0.8452	0	8.37	11	0.6798	440683	39106	401577	chr3	158223985	3	3	158223985	158223985	1	1	0.4134	364357	0.0415	3	158223985	*	rs699922	Y	157941774	rs699922	T	C	0.4276	0.0124	0.0017	6.9e-13	692584	157941774	158223985	3	158223985	3	158223985	*	Y	-0.195876	7.29412
chr3:158224087:A:G	A	G	0.4134	0.0126	0.3938	0.4357	-0.0018	0.0097	0.8511	0	8.404	11	0.6767	440683	39106	401577	chr3	158224087	3	3	158224087	158224087	1	1	0.4134	364357	0.0419	3	158224087	*	rs699921	R	157941876	rs699921	A	G	0.4276	0.0127	0.0019	2e-11	510625	157941876	158224087	3	158224087	3	158224087	*	R	-0.185567	6.68421
chr3:158224120:A:C	A	C	0.4134	0.0126	0.3939	0.4354	-0.0019	0.0097	0.8435	0	8.296	11	0.6866	440683	39106	401577	chr3	158224120	3	3	158224120	158224120	1	1	0.4134	364357	0.0415	3	158224120	*	rs827807	M	157941909	rs827807	A	C	0.4276	0.0127	0.0019	2.4e-11	510690	157941909	158224120	3	158224120	3	158224120	*	M	-0.195876	6.68421
chr3:158225071:G:C	C	G	0.5857	0.0127	0.5638	0.6055	0.0024	0.0097	0.8063	0	8.546	11	0.6637	440683	39106	401577	chr3	158225071	3	3	158225071	158225071	1	1	0.4143	365150	0.0417	3	158225071	*	rs698988	S	157942860	rs698988	C	G	0.5713	-0.0125	0.0017	6.2e-13	685192	157942860	158225071	3	158225071	3	158225071	*	S	0.247423	-7.35294
chr3:158230994:G:C	C	G	0.5875	0.0122	0.5659	0.6063	0.002	0.0097	0.8327	0	8.277	11	0.6883	440683	39106	401577	chr3	158230994	3	3	158230994	158230994	1	1	0.4125	363563	0.0404	3	158230994	*	rs827122	S	157948783	rs827122	C	G	0.5724	-0.0123	0.0017	8.1e-13	692495	157948783	158230994	3	158230994	3	158230994	*	S	0.206186	-7.23529
chr3:158232818:G:A	A	G	0.6444	0.0113	0.6258	0.6615	0.0092	0.0099	0.3544	0	8.116	11	0.7029	440683	39106	401577	chr3	158232818	3	3	158232818	158232818	1	1	0.3556	313414	0.0357	3	158232818	*	rs698992	R	157950607	rs698992	A	G	0.6359	-0.0116	0.0018	5.3e-11	692241	157950607	158232818	3	158232818	3	158232818	*	R	0.929293	-6.44444
chr3:158233092:T:C	T	C	0.4123	0.0119	0.3938	0.4329	-0.0021	0.0097	0.8281	0	8.331	11	0.6834	440683	39106	401577	chr3	158233092	3	3	158233092	158233092	1	1	0.4123	363387	0.0391	3	158233092	*	rs827123	Y	157950881	rs827123	T	C	0.4276	0.0123	0.0017	7.8e-13	692436	157950881	158233092	3	158233092	3	158233092	*	Y	-0.216495	7.23529
chr3:158233715:C:T	T	C	0.5875	0.0122	0.566	0.6062	0.0022	0.0097	0.8239	0	8.294	11	0.6868	440683	39106	401577	chr3	158233715	3	3	158233715	158233715	1	1	0.4125	363563	0.0402	3	158233715	*	rs1724676	Y	157951504	rs1724676	T	C	0.5724	-0.0124	0.0017	6.7e-13	692484	157951504	158233715	3	158233715	3	158233715	*	Y	0.226804	-7.29412
chr3:158235384:T:G	T	G	0.4124	0.0122	0.3937	0.4341	-0.0021	0.0097	0.8299	0	8.261	11	0.6898	440683	39106	401577	chr3	158235384	3	3	158235384	158235384	1	1	0.4124	363475	0.0404	3	158235384	*	rs827125	K	157953173	rs827125	T	G	0.4285	0.0123	0.0017	8.1e-13	692485	157953173	158235384	3	158235384	3	158235384	*	K	-0.216495	7.23529
chr3:158240215:T:G	T	G	0.3556	0.0113	0.3395	0.3742	-0.0092	0.0099	0.3565	0	8.059	11	0.708	440683	39106	401577	chr3	158240215	3	3	158240215	158240215	1	1	0.3556	313414	0.0347	3	158240215	*	rs699918	K	157958004	rs699918	T	G	0.3641	0.0116	0.0018	4.2e-11	686593	157958004	158240215	3	158240215	3	158240215	*	K	-0.929293	6.44444
chr3:158240282:T:A	A	T	0.6444	0.0113	0.6258	0.6606	0.0092	0.0099	0.3562	0	8.087	11	0.7054	440683	39106	401577	chr3	158240282	3	3	158240282	158240282	1	1	0.3556	313414	0.0348	3	158240282	*	rs827170	W	157958071	rs827170	A	T	0.6328	-0.0116	0.0018	5e-11	692462	157958071	158240282	3	158240282	3	158240282	*	W	0.929293	-6.44444
chr3:158240630:C:T	T	C	0.5876	0.0122	0.5659	0.6063	0.0021	0.0097	0.8306	0	8.281	11	0.688	440683	39106	401577	chr3	158240630	3	3	158240630	158240630	1	1	0.4124	363475	0.0404	3	158240630	*	rs699917	Y	157958419	rs699917	T	C	0.5724	-0.0124	0.0017	7e-13	692496	157958419	158240630	3	158240630	3	158240630	*	Y	0.216495	-7.29412
chr3:158240727:A:G	A	G	0.4124	0.0122	0.3937	0.4341	-0.002	0.0097	0.8373	0	8.303	11	0.686	440683	39106	401577	chr3	158240727	3	3	158240727	158240727	1	1	0.4124	363475	0.0404	3	158240727	*	rs699916	R	157958516	rs699916	A	G	0.4276	0.0124	0.0017	7e-13	692496	157958516	158240727	3	158240727	3	158240727	*	R	-0.206186	7.29412
chr3:158240928:A:G	A	G	0.4125	0.0122	0.3937	0.4341	-0.0021	0.0097	0.8301	0	8.278	11	0.6882	440683	39106	401577	chr3	158240928	3	3	158240928	158240928	1	1	0.4125	363563	0.0404	3	158240928	*	rs827172	R	157958717	rs827172	A	G	0.4276	0.0124	0.0017	6.7e-13	692495	157958717	158240928	3	158240928	3	158240928	*	R	-0.216495	7.29412
chr3:158241024:A:G	A	G	0.0709	0.0057	0.0599	0.0811	-0.0302	0.0191	0.1136	42.7	19.213	11	0.05737	440683	39106	401577	chr3	158241024	3	3	158241024	158241024	1	1	0.0709	62488.8	0.0212	3	158241024	*	rs6804180	D	157958813	rs6804180	A	G	0.06858	0.0118	0.0033	0.00037	683835	157958813	158241024	3	158241024	3	158241024	*	D	-1.58115	3.57576
chr3:158241741:G:C	C	G	0.6444	0.0113	0.6258	0.6606	0.0091	0.0099	0.3589	0	8.123	11	0.7023	440683	39106	401577	chr3	158241741	3	3	158241741	158241741	1	1	0.3556	313414	0.0348	3	158241741	*	rs827173	S	157959530	rs827173	C	G	0.6359	-0.0116	0.0018	4.2e-11	692434	157959530	158241741	3	158241741	3	158241741	*	S	0.919192	-6.44444
chr3:158244069:A:G	A	G	0.4129	0.0123	0.3938	0.4341	-0.002	0.0097	0.8385	0	8.289	11	0.6872	440683	39106	401577	chr3	158244069	3	3	158244069	158244069	1	1	0.4129	363916	0.0403	3	158244069	*	rs1095633	R	157961858	rs1095633	A	G	0.4276	0.0124	0.0019	3.4e-11	529174	157961858	158244069	3	158244069	3	158244069	*	R	-0.206186	6.52632
chr3:158246880:A:G	A	G	0.5684	0.0106	0.5553	0.5883	0.0081	0.0096	0.397	0	7.94	11	0.7186	440683	39106	401577	chr3	158246880	3	3	158246880	158246880	1	1	0.4316	380398	0.033	3	158246880	*	rs827176	R	157964669	rs827176	A	G	0.583	0.0128	0.0017	1.2e-13	692570	157964669	158246880	3	158246880	3	158246880	*	R	0.84375	7.52941
chr3:158247103:T:A	A	T	0.5876	0.0122	0.5659	0.6063	0.0021	0.0097	0.8295	0	8.313	11	0.685	440683	39106	401577	chr3	158247103	3	3	158247103	158247103	1	1	0.4124	363475	0.0404	3	158247103	*	rs1095634	W	157964892	rs1095634	A	T	0.5724	-0.0124	0.0019	3.5e-11	529218	157964892	158247103	3	158247103	3	158247103	*	W	0.216495	-6.52632
chr3:158247487:T:A	A	T	0.4316	0.0106	0.4117	0.4447	-0.0081	0.0096	0.3979	0	7.91	11	0.7214	440683	39106	401577	chr3	158247487	3	3	158247487	158247487	1	1	0.4316	380398	0.033	3	158247487	*	rs827177	W	157965276	rs827177	A	T	0.417	-0.0128	0.0017	2.2e-13	686708	157965276	158247487	3	158247487	3	158247487	*	W	-0.84375	-7.52941
chr3:158247600:T:A	A	T	0.4321	0.0105	0.4117	0.4446	-0.0077	0.0096	0.4214	0	7.869	11	0.725	440683	39106	401577	chr3	158247600	3	3	158247600	158247600	1	1	0.4321	380838	0.0329	3	158247600	*	rs827179	W	157965389	rs827179	A	T	0.4173	-0.0128	0.0017	1.7e-13	692586	157965389	158247600	3	158247600	3	158247600	*	W	-0.802083	-7.52941
chr3:158251013:A:G	A	G	0.5684	0.0106	0.5553	0.5883	0.0081	0.0096	0.3991	0	7.928	11	0.7198	440683	39106	401577	chr3	158251013	3	3	158251013	158251013	1	1	0.4316	380398	0.033	3	158251013	*	rs1095637	R	157968802	rs1095637	A	G	0.583	0.0129	0.0019	8.8e-12	529263	157968802	158251013	3	158251013	3	158251013	*	R	0.84375	6.78947
chr3:158253313:A:G	A	G	0.5679	0.0105	0.5553	0.5883	0.0077	0.0096	0.42	0	7.883	11	0.7238	440683	39106	401577	chr3	158253313	3	3	158253313	158253313	1	1	0.4321	380838	0.033	3	158253313	*	rs1095641	R	157971102	rs1095641	A	G	0.5952	0.0128	0.0019	1.1e-11	529259	157971102	158253313	3	158253313	3	158253313	*	R	0.802083	6.73684
chr3:158257389:T:C	T	C	0.5679	0.0105	0.5554	0.5884	0.0077	0.0096	0.4234	0	7.804	11	0.7308	440683	39106	401577	chr3	158257389	3	3	158257389	158257389	1	1	0.4321	380838	0.033	3	158257389	*	rs2693529	Y	157975178	rs2693529	T	C	0.5827	0.0128	0.0019	1.1e-11	529238	157975178	158257389	3	158257389	3	158257389	*	Y	0.802083	6.73684
chr3:158259617:A:G	A	G	0.5683	0.0106	0.5553	0.5884	0.0081	0.0096	0.3983	0	7.833	11	0.7282	440683	39106	401577	chr3	158259617	3	3	158259617	158259617	1	1	0.4317	380486	0.0331	3	158259617	*	rs1095627	R	157977406	rs1095627	A	G	0.583	0.0129	0.0019	8.1e-12	529198	157977406	158259617	3	158259617	3	158259617	*	R	0.84375	6.78947
chr3:158261915:C:T	T	C	0.4321	0.0104	0.4116	0.4446	-0.0076	0.0096	0.4257	0	7.833	11	0.7282	440683	39106	401577	chr3	158261915	3	3	158261915	158261915	1	1	0.4321	380838	0.033	3	158261915	*	rs827113	Y	157979704	rs827113	T	C	0.4173	-0.0128	0.0017	1.6e-13	692549	157979704	158261915	3	158261915	3	158261915	*	Y	-0.791667	-7.52941
chr3:158265208:G:A	A	G	0.4317	0.0107	0.4116	0.4447	-0.0081	0.0096	0.3979	0	7.883	11	0.7237	440683	39106	401577	chr3	158265208	3	3	158265208	158265208	1	1	0.4317	380486	0.0331	3	158265208	*	rs827108	R	157982997	rs827108	A	G	0.417	-0.0128	0.0017	2.2e-13	686674	157982997	158265208	3	158265208	3	158265208	*	R	-0.84375	-7.52941
chr3:158266621:A:C	A	C	0.5682	0.0107	0.5553	0.5884	0.0081	0.0096	0.3981	0	7.949	11	0.7179	440683	39106	401577	chr3	158266621	3	3	158266621	158266621	1	1	0.4318	380574	0.0331	3	158266621	*	rs827094	M	157984410	rs827094	A	C	0.5829	0.0128	0.0017	1.3e-13	692546	157984410	158266621	3	158266621	3	158266621	*	M	0.84375	7.52941
chr3:158266954:C:G	C	G	0.5679	0.0105	0.5554	0.5884	0.0077	0.0096	0.4206	0	7.855	11	0.7262	440683	39106	401577	chr3	158266954	3	3	158266954	158266954	1	1	0.4321	380838	0.033	3	158266954	*	rs827093	S	157984743	rs827093	C	G	0.5827	0.0128	0.0017	1.1e-13	692552	157984743	158266954	3	158266954	3	158266954	*	S	0.802083	7.52941
chr3:158267393:T:C	T	C	0.5688	0.0107	0.5553	0.5884	0.0081	0.0096	0.3964	0	7.98	11	0.7151	440683	39106	401577	chr3	158267393	3	3	158267393	158267393	1	1	0.4312	380045	0.0331	3	158267393	*	rs827092	Y	157985182	rs827092	T	C	0.5831	0.0129	0.0017	1.1e-13	692482	157985182	158267393	3	158267393	3	158267393	*	Y	0.84375	7.58824
chr3:158268999:A:T	A	T	0.4122	0.0123	0.3936	0.434	-0.002	0.0097	0.8323	0	8.366	11	0.6802	440683	39106	401577	chr3	158268999	3	3	158268999	158268999	1	1	0.4122	363299	0.0404	3	158268999	*	rs827090	W	157986788	rs827090	A	T	0.4278	0.0123	0.0017	8.2e-13	692533	157986788	158268999	3	158268999	3	158268999	*	W	-0.206186	7.23529
chr3:158271511:A:G	A	G	0.5679	0.0105	0.5554	0.5885	0.0079	0.0096	0.4077	0	7.892	11	0.723	440683	39106	401577	chr3	158271511	3	3	158271511	158271511	1	1	0.4321	380838	0.0331	3	158271511	*	rs1193521	R	157989300	rs1193521	A	G	0.5826	0.0127	0.0017	2.9e-13	686681	157989300	158271511	3	158271511	3	158271511	*	R	0.822917	7.47059
chr3:158272190:T:C	T	C	0.5677	0.0106	0.554	0.5884	0.0078	0.0096	0.4161	0	7.83	11	0.7285	440683	39106	401577	chr3	158272190	3	3	158272190	158272190	1	1	0.4323	381015	0.0344	3	158272190	*	rs1213048	Y	157989979	rs1213048	T	C	0.582	0.0129	0.0018	4.7e-13	638222	157989979	158272190	3	158272190	3	158272190	*	Y	0.8125	7.16667
chr3:158273565:T:C	T	C	0.5678	0.0105	0.5552	0.5884	0.0078	0.0096	0.4144	0	7.823	11	0.7291	440683	39106	401577	chr3	158273565	3	3	158273565	158273565	1	1	0.4322	380926	0.0332	3	158273565	*	rs1630304	Y	157991354	rs1630304	T	C	0.5827	0.0127	0.0017	2.5e-13	686716	157991354	158273565	3	158273565	3	158273565	*	Y	0.8125	7.47059
chr3:158274488:A:G	A	G	0.5678	0.0105	0.5552	0.5884	0.0079	0.0096	0.4126	0	7.842	11	0.7274	440683	39106	401577	chr3	158274488	3	3	158274488	158274488	1	1	0.4322	380926	0.0332	3	158274488	*	rs1852285	R	157992277	rs1852285	A	G	0.5827	0.0127	0.0017	2e-13	692579	157992277	158274488	3	158274488	3	158274488	*	R	0.822917	7.47059
chr3:158274574:G:A	A	G	0.2777	0.0106	0.2658	0.297	-0.0006	0.0106	0.9538	0	7.84	11	0.7275	440683	39106	401577	chr3	158274574	3	3	158274574	158274574	1	1	0.2777	244755	0.0312	3	158274574	*	rs1851062	R	157992363	rs1851062	A	G	0.287	0.0093	0.0019	6.7e-07	692087	157992363	158274574	3	158274574	3	158274574	*	R	-0.0566038	4.89474
chr3:158275682:T:C	T	C	0.5678	0.0105	0.5552	0.5884	0.0078	0.0096	0.4155	0	7.863	11	0.7255	440683	39106	401577	chr3	158275682	3	3	158275682	158275682	1	1	0.4322	380926	0.0332	3	158275682	*	rs1193506	Y	157993471	rs1193506	T	C	0.5827	0.0127	0.0017	2.6e-13	686724	157993471	158275682	3	158275682	3	158275682	*	Y	0.8125	7.47059
chr3:158278978:A:G	A	G	0.5678	0.0105	0.5552	0.5884	0.0078	0.0096	0.414	0	7.835	11	0.728	440683	39106	401577	chr3	158278978	3	3	158278978	158278978	1	1	0.4322	380926	0.0332	3	158278978	*	rs827099	R	157996767	rs827099	A	G	0.5827	0.0127	0.0017	2.9e-13	686724	157996767	158278978	3	158278978	3	158278978	*	R	0.8125	7.47059
chr3:158283766:A:G	A	G	0.3548	0.0114	0.3382	0.3742	-0.0092	0.0099	0.3555	0	7.943	11	0.7184	440683	39106	401577	chr3	158283766	3	3	158283766	158283766	1	1	0.3548	312709	0.036	3	158283766	*	rs2693540	R	158001555	rs2693540	A	G	0.3655	0.0118	0.0017	1.8e-12	795169	158001555	158283766	3	158283766	3	158283766	*	R	-0.929293	6.94118
chr3:158286060:G:T	T	G	0.4322	0.0105	0.4116	0.4448	-0.0077	0.0096	0.4196	0	7.763	11	0.7344	440683	39106	401577	chr3	158286060	3	3	158286060	158286060	1	1	0.4322	380926	0.0332	3	158286060	*	rs1730020	K	158003849	rs1730020	T	G	0.4174	-0.0127	0.0017	3.2e-13	686722	158003849	158286060	3	158286060	3	158286060	*	K	-0.802083	-7.47059
chr3:158288574:T:A	A	T	0.6447	0.0114	0.6259	0.6606	0.009	0.0099	0.3621	0	7.993	11	0.7139	440683	39106	401577	chr3	158288574	3	3	158288574	158288574	1	1	0.3553	313149	0.0347	3	158288574	*	rs827139	W	158006363	rs827139	A	T	0.636	-0.0116	0.0018	5.3e-11	692379	158006363	158288574	3	158288574	3	158288574	*	W	0.909091	-6.44444
chr3:158290018:G:A	A	G	0.308	0.0104	0.2925	0.3365	0.0048	0.0103	0.6403	0	3.937	11	0.9717	440683	39106	401577	chr3	158290018	3	3	158290018	158290018	1	1	0.308	271461	0.044	3	158290018	*	rs1210359	R	158007807	rs1210359	A	G	0.3032	-0.0093	0.0018	1.7e-07	790310	158007807	158290018	3	158290018	3	158290018	*	R	0.466019	-5.16667
chr3:158290212:A:G	A	G	0.5678	0.0105	0.5552	0.5883	0.008	0.0096	0.4033	0	7.81	11	0.7302	440683	39106	401577	chr3	158290212	3	3	158290212	158290212	1	1	0.4322	380926	0.0331	3	158290212	*	rs865455	R	158008001	rs865455	A	G	0.5947	0.0127	0.0017	3.7e-13	686648	158008001	158290212	3	158290212	3	158290212	*	R	0.833333	7.47059
chr3:158291688:A:G	A	G	0.5683	0.0115	0.5509	0.5885	0.0082	0.0096	0.3911	0	6.697	11	0.8231	440683	39106	401577	chr3	158291688	3	3	158291688	158291688	1	1	0.4317	380486	0.0376	3	158291688	*	rs13066362	R	158009477	rs13066362	A	G	0.5829	0.0128	0.0017	1.5e-13	692326	158009477	158291688	3	158291688	3	158291688	*	R	0.854167	7.52941
chr3:158294220:C:T	T	C	0.4317	0.0106	0.4117	0.4448	-0.0083	0.0096	0.3857	0	7.806	11	0.7306	440683	39106	401577	chr3	158294220	3	3	158294220	158294220	1	1	0.4317	380486	0.0331	3	158294220	*	rs827127	Y	158012009	rs827127	T	C	0.4171	-0.0127	0.0017	2.8e-13	686644	158012009	158294220	3	158294220	3	158294220	*	Y	-0.864583	-7.47059
chr3:158295460:A:G	A	G	0.5678	0.0105	0.5552	0.5882	0.0079	0.0096	0.4117	0	7.728	11	0.7374	440683	39106	401577	chr3	158295460	3	3	158295460	158295460	1	1	0.4322	380926	0.033	3	158295460	*	rs827129	R	158013249	rs827129	A	G	0.5826	0.0127	0.0017	2.3e-13	692478	158013249	158295460	3	158295460	3	158295460	*	R	0.822917	7.47059
chr3:158295491:C:G	C	G	0.3553	0.0114	0.3394	0.3741	-0.0092	0.0099	0.3554	0	7.994	11	0.7139	440683	39106	401577	chr3	158295491	3	3	158295491	158295491	1	1	0.3553	313149	0.0347	3	158295491	*	rs827130	S	158013280	rs827130	C	G	0.364	0.0115	0.0018	7.6e-11	692205	158013280	158295491	3	158295491	3	158295491	*	S	-0.929293	6.38889
chr3:158296808:G:C	C	G	0.4317	0.0106	0.4119	0.4448	-0.0083	0.0096	0.3868	0	7.724	11	0.7378	440683	39106	401577	chr3	158296808	3	3	158296808	158296808	1	1	0.4317	380486	0.0329	3	158296808	*	rs827131	S	158014597	rs827131	C	G	0.4171	-0.0127	0.0017	2.5e-13	686649	158014597	158296808	3	158296808	3	158296808	*	S	-0.864583	-7.47059
chr3:158299208:T:C	T	C	0.5678	0.0105	0.5552	0.5881	0.0078	0.0096	0.4133	0	7.695	11	0.7403	440683	39106	401577	chr3	158299208	3	3	158299208	158299208	1	1	0.4322	380926	0.0329	3	158299208	*	rs1730007	Y	158016997	rs1730007	T	C	0.5826	0.0129	0.0018	6.1e-13	638187	158016997	158299208	3	158299208	3	158299208	*	Y	0.8125	7.16667
chr3:158300798:G:A	A	G	0.2771	0.0104	0.2653	0.2963	-0.0006	0.0106	0.9537	0	7.848	11	0.7268	440683	39106	401577	chr3	158300798	3	3	158300798	158300798	1	1	0.2771	244227	0.031	3	158300798	*	rs11719153	R	158018587	rs11719153	A	G	0.287	0.0093	0.0019	8.6e-07	691947	158018587	158300798	3	158300798	3	158300798	*	R	-0.0566038	4.89474
chr3:158301060:C:T	T	C	0.6451	0.0112	0.626	0.6606	0.0092	0.0099	0.3537	0	7.993	11	0.7139	440683	39106	401577	chr3	158301060	3	3	158301060	158301060	1	1	0.3549	312797	0.0346	3	158301060	*	rs827168	Y	158018849	rs827168	T	C	0.636	-0.0116	0.0017	9.3e-12	791655	158018849	158301060	3	158301060	3	158301060	*	Y	0.929293	-6.82353
chr3:158303047:A:T	A	T	0.5683	0.0106	0.5555	0.5881	0.0082	0.0096	0.3952	0	7.695	11	0.7403	440683	39106	401577	chr3	158303047	3	3	158303047	158303047	1	1	0.4317	380486	0.0326	3	158303047	*	rs827164	W	158020836	rs827164	A	T	0.5829	0.0127	0.0017	3.1e-13	686606	158020836	158303047	3	158303047	3	158303047	*	W	0.854167	7.47059
chr3:158305298:G:A	A	G	0.6448	0.0113	0.626	0.6605	0.0096	0.0099	0.3349	0	8.078	11	0.7063	440683	39106	401577	chr3	158305298	3	3	158305298	158305298	1	1	0.3552	313061	0.0345	3	158305298	*	rs827162	R	158023087	rs827162	A	G	0.6361	-0.0115	0.0018	6.1e-11	692199	158023087	158305298	3	158305298	3	158305298	*	R	0.969697	-6.38889
chr3:158308700:T:A	A	T	0.4322	0.0104	0.412	0.4447	-0.0078	0.0096	0.4139	0	7.73	11	0.7373	440683	39106	401577	chr3	158308700	3	3	158308700	158308700	1	1	0.4322	380926	0.0327	3	158308700	*	rs2682406	W	158026489	rs2682406	A	T	0.4174	-0.0132	0.0018	8.9e-14	684757	158026489	158308700	3	158308700	3	158308700	*	W	-0.8125	-7.33333
chr3:158309190:A:T	A	T	0.5678	0.0104	0.5553	0.588	0.008	0.0096	0.4073	0	7.794	11	0.7317	440683	39106	401577	chr3	158309190	3	3	158309190	158309190	1	1	0.4322	380926	0.0327	3	158309190	*	rs2693542	D	158026979	rs2693542	A	T	0.5826	0.0128	0.0018	6.9e-13	637647	158026979	158309190	3	158309190	3	158309190	*	D	0.833333	7.11111
chr3:158312308:T:A	A	T	0.6447	0.0113	0.6259	0.6603	0.0097	0.0099	0.3296	0	8.181	11	0.697	440683	39106	401577	chr3	158312308	3	3	158312308	158312308	1	1	0.3553	313149	0.0344	3	158312308	*	rs1193511	W	158030097	rs1193511	A	T	0.6358	-0.0115	0.0018	7.4e-11	691868	158030097	158312308	3	158312308	3	158312308	*	W	0.979798	-6.38889
chr3:158312427:A:G	A	G	0.5677	0.0102	0.5555	0.588	0.0077	0.0096	0.4234	0	7.795	11	0.7315	440683	39106	401577	chr3	158312427	3	3	158312427	158312427	1	1	0.4323	381015	0.0325	3	158312427	*	rs1193510	R	158030216	rs1193510	A	G	0.5827	0.0127	0.0017	2.1e-13	691594	158030216	158312427	3	158312427	3	158312427	*	R	0.802083	7.47059
chr3:158312454:T:C	T	C	0.5678	0.0104	0.5555	0.588	0.0076	0.0096	0.4254	0	7.784	11	0.7325	440683	39106	401577	chr3	158312454	3	3	158312454	158312454	1	1	0.4322	380926	0.0325	3	158312454	*	rs1193509	Y	158030243	rs1193509	T	C	0.5828	0.0127	0.0017	2.1e-13	691668	158030243	158312454	3	158312454	3	158312454	*	Y	0.791667	7.47059
chr3:158313173:A:G	A	G	0.5696	0.0109	0.5555	0.5886	0.0086	0.0096	0.3701	0	7.638	11	0.7453	440683	39106	401577	chr3	158313173	3	3	158313173	158313173	1	1	0.4304	379340	0.0331	3	158313173	*	rs1730040	R	158030962	rs1730040	A	G	0.5837	0.0127	0.0017	2e-13	691739	158030962	158313173	3	158313173	3	158313173	*	R	0.895833	7.47059
chr3:158320653:A:G	A	G	0.413	0.0126	0.3937	0.4346	-0.0015	0.0097	0.879	0	8.09	11	0.7052	440683	39106	401577	chr3	158320653	3	3	158320653	158320653	1	1	0.413	364004	0.0409	3	158320653	*	rs827118	R	158038442	rs827118	A	G	0.4283	0.0123	0.0017	1.3e-12	685764	158038442	158320653	3	158320653	3	158320653	*	R	-0.154639	7.23529
chr3:158321223:A:C	A	C	0.6657	0.0117	0.6433	0.679	-0.0076	0.0101	0.4493	0	8.844	11	0.6363	440683	39106	401577	chr3	158321223	3	3	158321223	158321223	1	1	0.3343	294641	0.0357	3	158321223	*	rs7617666	M	158039012	rs7617666	A	C	0.6495	-0.0098	0.0018	5.5e-08	691761	158039012	158321223	3	158321223	3	158321223	*	M	-0.752475	-5.44444
chr3:158321816:G:A	A	G	0.5875	0.0123	0.5661	0.6063	0.0018	0.0097	0.8553	0	8.131	11	0.7016	440683	39106	401577	chr3	158321816	3	3	158321816	158321816	1	1	0.4125	363563	0.0402	3	158321816	*	rs827120	R	158039605	rs827120	A	G	0.5721	-0.0122	0.0017	1.3e-12	691780	158039605	158321816	3	158321816	3	158321816	*	R	0.185567	-7.17647
chr3:158323282:C:T	T	C	0.2771	0.0104	0.2654	0.2963	0	0.0106	0.9963	0	7.703	11	0.7396	440683	39106	401577	chr3	158323282	3	3	158323282	158323282	1	1	0.2771	244227	0.0309	3	158323282	*	rs12636733	Y	158041071	rs12636733	T	C	0.2871	0.0093	0.0019	7.3e-07	691829	158041071	158323282	3	158323282	3	158323282	*	Y	0	4.89474
chr3:158323666:G:C	C	G	0.587	0.0126	0.5654	0.6063	0.0014	0.0097	0.8856	0	8.116	11	0.7029	440683	39106	401577	chr3	158323666	3	3	158323666	158323666	1	1	0.413	364004	0.0409	3	158323666	*	rs2693528	S	158041455	rs2693528	C	G	0.5719	-0.0124	0.0017	1.1e-12	685036	158041455	158323666	3	158323666	3	158323666	*	S	0.14433	-7.29412
chr3:158323923:C:T	T	C	0.277	0.0106	0.2644	0.2965	-0.0002	0.0106	0.9878	0	7.764	11	0.7343	440683	39106	401577	chr3	158323923	3	3	158323923	158323923	1	1	0.277	244138	0.0321	3	158323923	*	rs17683939	Y	158041712	rs17683939	T	C	0.2868	0.0093	0.0019	7.6e-07	691823	158041712	158323923	3	158323923	3	158323923	*	Y	-0.0188679	4.89474
chr3:158332407:T:C	T	C	0.5085	0.0117	0.48	0.522	-0.0171	0.0095	0.07183	0	8.886	11	0.6324	440683	39106	401577	chr3	158332407	3	3	158332407	158332407	1	1	0.4915	433191	0.042	3	158332407	*	rs9827781	Y	158050196	rs9827781	T	C	0.4932	-0.0094	0.0017	4.1e-08	692294	158050196	158332407	3	158332407	3	158332407	*	Y	-1.8	-5.52941
chr3:158336014:T:C	T	C	0.5085	0.0115	0.4794	0.5222	-0.0167	0.0095	0.07955	0	8.704	11	0.6492	440683	39106	401577	chr3	158336014	3	3	158336014	158336014	1	1	0.4915	433191	0.0428	3	158336014	*	rs4309677	Y	158053803	rs4309677	T	C	0.4931	-0.0094	0.0017	4.7e-08	692415	158053803	158336014	3	158336014	3	158336014	*	Y	-1.75789	-5.52941
chr3:158338985:T:C	T	C	0.7196	0.01	0.7008	0.7302	0.0027	0.0106	0.8019	0	6.85	11	0.8111	440683	39106	401577	chr3	158338985	3	3	158338985	158338985	1	1	0.2804	247135	0.0294	3	158338985	*	rs6784968	Y	158056774	rs6784968	T	C	0.7095	-0.0094	0.0019	5e-07	692365	158056774	158338985	3	158338985	3	158338985	*	Y	0.254717	-4.94737
chr3:158341230:T:C	T	C	0.5688	0.0107	0.5553	0.5879	0.0094	0.0096	0.3285	0	6.614	11	0.8294	440683	39106	401577	chr3	158341230	3	3	158341230	158341230	1	1	0.4312	380045	0.0326	3	158341230	*	rs1095642	Y	158059019	rs1095642	T	C	0.5842	0.0127	0.0017	2.1e-13	692163	158059019	158341230	3	158341230	3	158341230	*	Y	0.979167	7.47059
chr3:158347120:T:C	T	C	0.5689	0.0106	0.5555	0.5876	0.0095	0.0096	0.3214	0	6.396	11	0.8457	440683	39106	401577	chr3	158347120	3	3	158347120	158347120	1	1	0.4311	379957	0.0321	3	158347120	*	rs827135	B	158064909	rs827135	T	C	0.5842	0.0127	0.0017	2.1e-13	691945	158064909	158347120	3	158347120	3	158347120	*	B	0.989583	7.47059
chr3:158349448:C:T	T	C	0.4915	0.0117	0.477	0.5205	0.0171	0.0095	0.07264	0	8.659	11	0.6533	440683	39106	401577	chr3	158349448	3	3	158349448	158349448	1	1	0.4915	433191	0.0435	3	158349448	*	rs6788703	Y	158067237	rs6788703	T	C	0.507	0.0094	0.0017	4.7e-08	692512	158067237	158349448	3	158349448	3	158349448	*	Y	1.8	5.52941
chr3:158350743:G:A	A	G	0.4897	0.0118	0.4732	0.5207	0.0164	0.0095	0.08564	0	8.67	11	0.6523	440683	39106	401577	chr3	158350743	3	3	158350743	158350743	1	1	0.4897	431605	0.0475	3	158350743	*	rs2222326	R	158068532	rs2222326	A	G	0.5061	0.0092	0.0017	7.9e-08	692504	158068532	158350743	3	158350743	3	158350743	*	R	1.72632	5.41176
chr3:158351318:C:A	A	C	0.4898	0.0119	0.4732	0.5207	0.0164	0.0095	0.08543	0	8.672	11	0.6521	440683	39106	401577	chr3	158351318	3	3	158351318	158351318	1	1	0.4898	431693	0.0475	3	158351318	*	rs6441188	M	158069107	rs6441188	A	C	0.5061	0.0091	0.0017	9.3e-08	692134	158069107	158351318	3	158351318	3	158351318	*	M	1.72632	5.35294
chr3:158351408:C:G	C	G	0.5695	0.0108	0.5556	0.5885	0.009	0.0096	0.3511	0	6.411	11	0.8446	440683	39106	401577	chr3	158351408	3	3	158351408	158351408	1	1	0.4305	379428	0.0329	3	158351408	*	rs827134	S	158069197	rs827134	C	G	0.5845	0.0127	0.0018	1.1e-12	638079	158069197	158351408	3	158351408	3	158351408	*	S	0.9375	7.05556
chr3:158353069:C:T	T	C	0.2808	0.01	0.2698	0.2997	-0.002	0.0106	0.8506	0	6.867	11	0.8098	440683	39106	401577	chr3	158353069	3	3	158353069	158353069	1	1	0.2808	247488	0.0299	3	158353069	*	rs10936131	Y	158070858	rs10936131	T	C	0.2905	0.0093	0.0019	8.1e-07	692300	158070858	158353069	3	158353069	3	158353069	*	Y	-0.188679	4.89474
chr3:158354468:A:G	A	G	0.5085	0.0117	0.4793	0.523	-0.0169	0.0095	0.07562	0	8.718	11	0.6479	440683	39106	401577	chr3	158354468	3	3	158354468	158354468	1	1	0.4915	433191	0.0437	3	158354468	*	rs7610713	R	158072257	rs7610713	A	G	0.493	-0.0094	0.0017	4.5e-08	692531	158072257	158354468	3	158354468	3	158354468	*	R	-1.77895	-5.52941
chr3:158359555:G:A	A	G	0.4915	0.0117	0.4771	0.5207	0.0172	0.0095	0.07055	0	8.768	11	0.6433	440683	39106	401577	chr3	158359555	3	3	158359555	158359555	1	1	0.4915	433191	0.0436	3	158359555	*	rs9867617	R	158077344	rs9867617	A	G	0.507	0.0094	0.0017	5.5e-08	686654	158077344	158359555	3	158359555	3	158359555	*	R	1.81053	5.52941
chr3:158359738:G:A	A	G	0.2806	0.0099	0.2698	0.2993	-0.0018	0.0106	0.8615	0	6.964	11	0.802	440683	39106	401577	chr3	158359738	3	3	158359738	158359738	1	1	0.2806	247311	0.0295	3	158359738	*	rs11717923	R	158077527	rs11717923	A	G	0.2905	0.0094	0.0019	5.8e-07	692418	158077527	158359738	3	158359738	3	158359738	*	R	-0.169811	4.94737
chr3:158360274:T:C	T	C	0.5695	0.0108	0.5554	0.5885	0.009	0.0096	0.349	0	6.41	11	0.8446	440683	39106	401577	chr3	158360274	3	3	158360274	158360274	1	1	0.4305	379428	0.0331	3	158360274	*	rs827106	Y	158078063	rs827106	T	C	0.5845	0.0128	0.0017	1.7e-13	692420	158078063	158360274	3	158360274	3	158360274	*	Y	0.9375	7.52941
chr3:158362863:C:T	T	C	0.2806	0.0099	0.2698	0.2992	-0.0019	0.0106	0.8551	0	6.907	11	0.8065	440683	39106	401577	chr3	158362863	3	3	158362863	158362863	1	1	0.2806	247311	0.0294	3	158362863	*	rs10936132	Y	158080652	rs10936132	T	C	0.2906	0.0094	0.0019	5.1e-07	692403	158080652	158362863	3	158362863	3	158362863	*	Y	-0.179245	4.94737
chr3:158363114:A:G	A	G	0.7194	0.0099	0.7008	0.7302	0.002	0.0106	0.8489	0	6.94	11	0.8039	440683	39106	401577	chr3	158363114	3	3	158363114	158363114	1	1	0.2806	247311	0.0294	3	158363114	*	rs12634807	R	158080903	rs12634807	A	G	0.7094	-0.0094	0.0019	5.1e-07	692403	158080903	158363114	3	158363114	3	158363114	*	R	0.188679	-4.94737
chr3:158364717:G:T	T	G	0.4897	0.0118	0.4732	0.5207	0.0161	0.0095	0.09028	0	8.595	11	0.6592	440683	39106	401577	chr3	158364717	3	3	158364717	158364717	1	1	0.4897	431605	0.0475	3	158364717	*	rs3845981	K	158082506	rs3845981	T	G	0.5061	0.0093	0.0017	5.8e-08	692497	158082506	158364717	3	158364717	3	158364717	*	K	1.69474	5.47059
chr3:158370807:A:G	A	G	0.5104	0.0117	0.4793	0.5268	-0.016	0.0095	0.09341	0	8.638	11	0.6553	440683	39106	401577	chr3	158370807	3	3	158370807	158370807	1	1	0.4896	431517	0.0475	3	158370807	*	rs12494098	R	158088596	rs12494098	A	G	0.4937	-0.0093	0.0017	5.7e-08	692544	158088596	158370807	3	158370807	3	158370807	*	R	-1.68421	-5.47059
chr3:158371944:G:C	C	G	0.4914	0.0117	0.477	0.5207	0.0164	0.0095	0.08585	0	8.593	11	0.6594	440683	39106	401577	chr3	158371944	3	3	158371944	158371944	1	1	0.4914	433103	0.0437	3	158371944	*	rs11709804	S	158089733	rs11709804	C	G	0.5071	0.0093	0.0017	5.1e-08	692557	158089733	158371944	3	158371944	3	158371944	*	S	1.72632	5.47059
chr3:158372184:C:A	A	C	0.4916	0.0116	0.4771	0.5207	0.0166	0.0095	0.08112	0	8.633	11	0.6557	440683	39106	401577	chr3	158372184	3	3	158372184	158372184	1	1	0.4916	433280	0.0436	3	158372184	*	rs10936133	M	158089973	rs10936133	A	C	0.5071	0.0093	0.0017	5.1e-08	692557	158089973	158372184	3	158372184	3	158372184	*	M	1.74737	5.47059
chr3:158372334:A:G	A	G	0.5085	0.0116	0.4793	0.5229	-0.0166	0.0095	0.08148	0	8.621	11	0.6569	440683	39106	401577	chr3	158372334	3	3	158372334	158372334	1	1	0.4915	433191	0.0436	3	158372334	*	rs10936134	R	158090123	rs10936134	A	G	0.4929	-0.0094	0.0017	4.1e-08	692557	158090123	158372334	3	158372334	3	158372334	*	R	-1.74737	-5.52941
chr3:158375012:G:T	T	G	0.5667	0.012	0.554	0.5886	0.0085	0.0096	0.3777	0	6.462	11	0.8408	440683	39106	401577	chr3	158375012	3	3	158375012	158375012	1	1	0.4333	381896	0.0346	3	158375012	*	rs6774461	D	158092801	rs6774461	T	G	0.5845	0.0127	0.0017	1.8e-13	692444	158092801	158375012	3	158375012	3	158375012	*	D	0.885417	7.47059
chr3:158376568:T:A	A	T	0.4915	0.0116	0.4771	0.5207	0.0167	0.0095	0.07931	0	8.602	11	0.6585	440683	39106	401577	chr3	158376568	3	3	158376568	158376568	1	1	0.4915	433191	0.0436	3	158376568	*	rs6791431	W	158094357	rs6791431	A	T	0.5071	0.0094	0.0017	4.1e-08	692505	158094357	158376568	3	158376568	3	158376568	*	W	1.75789	5.52941
chr3:158376633:C:T	T	C	0.492	0.0114	0.4794	0.5207	0.0166	0.0095	0.08082	0	8.641	11	0.655	440683	39106	401577	chr3	158376633	3	3	158376633	158376633	1	1	0.492	433632	0.0413	3	158376633	*	rs6778370	Y	158094422	rs6778370	T	C	0.5071	0.0094	0.0017	3.9e-08	692456	158094422	158376633	3	158376633	3	158376633	*	Y	1.74737	5.52941
chr3:158379024:G:C	C	G	0.4897	0.0118	0.4734	0.5207	0.0161	0.0095	0.0912	0	8.644	11	0.6547	440683	39106	401577	chr3	158379024	3	3	158379024	158379024	1	1	0.4897	431605	0.0473	3	158379024	*	rs12632998	S	158096813	rs12632998	C	G	0.5063	0.0092	0.0017	7.8e-08	692484	158096813	158379024	3	158379024	3	158379024	*	S	1.69474	5.41176
chr3:158380655:A:G	A	G	0.5084	0.0116	0.4794	0.5229	-0.0167	0.0095	0.07983	0	8.601	11	0.6587	440683	39106	401577	chr3	158380655	3	3	158380655	158380655	1	1	0.4916	433280	0.0435	3	158380655	*	rs9809952	R	158098444	rs9809952	A	G	0.4929	-0.0094	0.0017	4.5e-08	692497	158098444	158380655	3	158380655	3	158380655	*	R	-1.75789	-5.52941
chr3:158381387:C:A	A	C	0.4917	0.0117	0.4771	0.5206	0.0167	0.0095	0.07997	0	8.634	11	0.6556	440683	39106	401577	chr3	158381387	3	3	158381387	158381387	1	1	0.4917	433368	0.0435	3	158381387	*	rs7639867	M	158099176	rs7639867	A	C	0.5071	0.0093	0.0017	5.3e-08	692432	158099176	158381387	3	158381387	3	158381387	*	M	1.75789	5.47059
chr3:158383271:C:G	C	G	0.5144	0.012	0.4839	0.5305	-0.0145	0.0095	0.1295	0	9.262	11	0.5977	440683	39106	401577	chr3	158383271	3	3	158383271	158383271	1	1	0.4856	427991	0.0466	3	158383271	*	rs6767008	V	158101060	rs6767008	C	G	0.4949	-0.0093	0.0017	7e-08	686909	158101060	158383271	3	158383271	3	158383271	*	V	-1.52632	-5.47059
chr3:158383658:G:A	A	G	0.282	0.0105	0.2692	0.301	-0.0013	0.0106	0.9006	0	6.731	11	0.8204	440683	39106	401577	chr3	158383658	3	3	158383658	158383658	1	1	0.282	248545	0.0318	3	158383658	*	rs6767494	R	158101447	rs6767494	A	G	0.29	0.0094	0.0019	5.2e-07	692309	158101447	158383658	3	158383658	3	158383658	*	R	-0.122642	4.94737
chr3:158386917:A:G	A	G	0.5078	0.0115	0.4794	0.5217	-0.0164	0.0095	0.08537	0	8.569	11	0.6616	440683	39106	401577	chr3	158386917	3	3	158386917	158386917	1	1	0.4922	433808	0.0423	3	158386917	*	rs7648196	R	158104706	rs7648196	A	G	0.4929	-0.0093	0.0017	5.8e-08	692425	158104706	158386917	3	158386917	3	158386917	*	R	-1.72632	-5.47059
chr3:158388042:T:C	T	C	0.7196	0.0099	0.7009	0.7309	0.002	0.0106	0.8529	0	7.301	11	0.7742	440683	39106	401577	chr3	158388042	3	3	158388042	158388042	1	1	0.2804	247135	0.03	3	158388042	*	rs7641036	Y	158105831	rs7641036	T	C	0.7102	-0.0093	0.0019	6.4e-07	692346	158105831	158388042	3	158388042	3	158388042	*	Y	0.188679	-4.89474
chr3:158388975:A:C	A	C	0.5103	0.0115	0.4799	0.5254	-0.0161	0.0095	0.09019	0	8.869	11	0.6339	440683	39106	401577	chr3	158388975	3	3	158388975	158388975	1	1	0.4897	431605	0.0455	3	158388975	*	rs11719188	M	158106764	rs11719188	A	C	0.4944	-0.0093	0.0017	6.6e-08	686490	158106764	158388975	3	158388975	3	158388975	*	M	-1.69474	-5.47059
chr3:158389391:G:A	A	G	0.5666	0.0121	0.5516	0.5886	0.0088	0.0096	0.3596	0	6.664	11	0.8256	440683	39106	401577	chr3	158389391	3	3	158389391	158389391	1	1	0.4334	381984	0.037	3	158389391	*	rs7430565	R	158107180	rs7430565	A	G	0.5836	0.0125	0.0017	6e-13	692256	158107180	158389391	3	158389391	3	158389391	*	R	0.916667	7.35294
chr3:158390255:A:G	A	G	0.7193	0.0098	0.7009	0.7302	0.0022	0.0106	0.8322	0	7.194	11	0.7832	440683	39106	401577	chr3	158390255	3	3	158390255	158390255	1	1	0.2807	247399	0.0293	3	158390255	*	rs6441193	R	158108044	rs6441193	A	G	0.7095	-0.0094	0.0019	5.2e-07	692430	158108044	158390255	3	158390255	3	158390255	*	R	0.207547	-4.94737
chr3:158390402:G:A	A	G	0.0543	0.0071	0.0385	0.0661	-0.0001	0.0214	0.9976	0	6.116	11	0.8655	440683	39106	401577	chr3	158390402	3	3	158390402	158390402	1	1	0.0543	47858.2	0.0276	3	158390402	*	rs7431134	R	158108191	rs7431134	A	G	0.06028	0.0143	0.004	0.00034	663171	158108191	158390402	3	158390402	3	158390402	*	R	-0.0046729	3.575
chr3:158391143:A:G	A	G	0.5098	0.0115	0.4795	0.5253	-0.0155	0.0095	0.1033	0	8.668	11	0.6525	440683	39106	401577	chr3	158391143	3	3	158391143	158391143	1	1	0.4902	432046	0.0458	3	158391143	*	rs12629587	R	158108932	rs12629587	A	G	0.4937	-0.0092	0.0017	6.7e-08	692431	158108932	158391143	3	158391143	3	158391143	*	R	-1.63158	-5.41176
chr3:158391590:T:A	A	T	0.4903	0.0115	0.4747	0.5205	0.0155	0.0095	0.1034	0	8.673	11	0.652	440683	39106	401577	chr3	158391590	3	3	158391590	158391590	1	1	0.4903	432134	0.0458	3	158391590	*	rs2362965	W	158109379	rs2362965	A	T	0.5063	0.0092	0.0017	7.8e-08	692458	158109379	158391590	3	158391590	3	158391590	*	W	1.63158	5.41176
chr3:158391935:A:C	A	C	0.719	0.0097	0.7008	0.7302	0.0019	0.0106	0.8543	0	7.035	11	0.7963	440683	39106	401577	chr3	158391935	3	3	158391935	158391935	1	1	0.281	247664	0.0294	3	158391935	*	rs12053869	M	158109724	rs12053869	A	C	0.7095	-0.0095	0.0019	4.2e-07	692549	158109724	158391935	3	158391935	3	158391935	*	M	0.179245	-5
chr3:158392920:T:C	T	C	0.719	0.0098	0.7007	0.7302	0.0025	0.0106	0.8105	0	7.107	11	0.7904	440683	39106	401577	chr3	158392920	3	3	158392920	158392920	1	1	0.281	247664	0.0295	3	158392920	*	rs7640075	Y	158110709	rs7640075	T	C	0.709	-0.0094	0.0019	5.3e-07	692510	158110709	158392920	3	158392920	3	158392920	*	Y	0.235849	-4.94737
chr3:158397464:C:A	A	C	0.4898	0.0116	0.4746	0.52	0.0158	0.0095	0.09621	0	8.959	11	0.6256	440683	39106	401577	chr3	158397464	3	3	158397464	158397464	1	1	0.4898	431693	0.0454	3	158397464	*	rs939114	M	158115253	rs939114	A	C	0.5053	0.0092	0.0017	7.7e-08	692350	158115253	158397464	3	158397464	3	158397464	*	M	1.66316	5.41176
chr3:158398126:G:T	T	G	0.2803	0.01	0.269	0.2994	-0.0018	0.0106	0.8623	0	7.467	11	0.7601	440683	39106	401577	chr3	158398126	3	3	158398126	158398126	1	1	0.2803	247047	0.0304	3	158398126	*	rs11716327	K	158115915	rs11716327	T	G	0.2898	0.0094	0.0019	5e-07	692417	158115915	158398126	3	158398126	3	158398126	*	K	-0.169811	4.94737
chr3:158398664:T:C	T	C	0.508	0.0114	0.4796	0.5215	-0.0161	0.0095	0.09113	0	8.636	11	0.6554	440683	39106	401577	chr3	158398664	3	3	158398664	158398664	1	1	0.492	433632	0.0419	3	158398664	*	rs9880806	Y	158116453	rs9880806	T	C	0.493	-0.0093	0.0017	5.7e-08	692439	158116453	158398664	3	158398664	3	158398664	*	Y	-1.69474	-5.47059
chr3:158399911:T:C	T	C	0.5085	0.0115	0.48	0.5216	-0.0164	0.0095	0.08494	0	8.901	11	0.631	440683	39106	401577	chr3	158399911	3	3	158399911	158399911	1	1	0.4915	433191	0.0416	3	158399911	*	rs9811217	Y	158117700	rs9811217	T	C	0.4937	-0.0093	0.0017	6.5e-08	692388	158117700	158399911	3	158399911	3	158399911	*	Y	-1.72632	-5.47059
chr3:158400879:A:C	A	C	0.7197	0.0099	0.7009	0.7309	0.0019	0.0106	0.856	0	7.444	11	0.7621	440683	39106	401577	chr3	158400879	3	3	158400879	158400879	1	1	0.2803	247047	0.03	3	158400879	*	rs4402974	M	158118668	rs4402974	A	C	0.7102	-0.0096	0.002	2.1e-06	545160	158118668	158400879	3	158400879	3	158400879	*	M	0.179245	-4.8
chr3:158401449:C:A	A	C	0.4914	0.0115	0.4783	0.52	0.0166	0.0095	0.08149	0	9.026	11	0.6195	440683	39106	401577	chr3	158401449	3	3	158401449	158401449	1	1	0.4914	433103	0.0417	3	158401449	*	rs9876322	M	158119238	rs9876322	A	C	0.5063	0.0094	0.0017	4.4e-08	692389	158119238	158401449	3	158401449	3	158401449	*	M	1.74737	5.52941
chr3:158402644:G:A	A	G	0.4915	0.0114	0.4786	0.52	0.0167	0.0095	0.07989	0	9.071	11	0.6153	440683	39106	401577	chr3	158402644	3	3	158402644	158402644	1	1	0.4915	433191	0.0414	3	158402644	*	rs9882274	R	158120433	rs9882274	A	G	0.5063	0.0094	0.0017	4.4e-08	692415	158120433	158402644	3	158402644	3	158402644	*	R	1.75789	5.52941
chr3:158407155:A:G	A	G	0.5083	0.0114	0.48	0.5215	-0.0163	0.0095	0.08637	0	8.846	11	0.6361	440683	39106	401577	chr3	158407155	3	3	158407155	158407155	1	1	0.4917	433368	0.0415	3	158407155	*	rs12633594	R	158124944	rs12633594	A	G	0.4937	-0.0094	0.0017	4.2e-08	692386	158124944	158407155	3	158407155	3	158407155	*	R	-1.71579	-5.52941
chr3:158408493:T:C	T	C	0.5084	0.0115	0.48	0.5216	-0.0163	0.0095	0.08782	0	8.857	11	0.6351	440683	39106	401577	chr3	158408493	3	3	158408493	158408493	1	1	0.4916	433280	0.0416	3	158408493	*	rs12107103	Y	158126282	rs12107103	T	C	0.4937	-0.0094	0.0017	4.2e-08	691864	158126282	158408493	3	158408493	3	158408493	*	Y	-1.71579	-5.52941
chr3:158408538:T:G	T	G	0.5085	0.0113	0.48	0.5217	-0.016	0.0095	0.09276	0	8.737	11	0.6462	440683	39106	401577	chr3	158408538	3	3	158408538	158408538	1	1	0.4915	433191	0.0417	3	158408538	*	rs12107104	K	158126327	rs12107104	T	G	0.4938	-0.0093	0.0017	5.3e-08	692354	158126327	158408538	3	158408538	3	158408538	*	K	-1.68421	-5.47059
chr3:158410568:G:C	C	G	0.5663	0.0118	0.5517	0.5869	0.0094	0.0096	0.3264	0	6.777	11	0.8169	440683	39106	401577	chr3	158410568	3	3	158410568	158410568	1	1	0.4337	382248	0.0352	3	158410568	*	rs2362969	V	158128357	rs2362969	C	G	0.5831	0.0126	0.0017	4.7e-13	692055	158128357	158410568	3	158410568	3	158410568	*	V	0.979167	7.41176
chr3:158415481:A:G	A	G	0.5085	0.0113	0.48	0.5218	-0.0159	0.0095	0.09398	0	8.775	11	0.6426	440683	39106	401577	chr3	158415481	3	3	158415481	158415481	1	1	0.4915	433191	0.0418	3	158415481	*	rs12629125	R	158133270	rs12629125	A	G	0.4938	-0.0094	0.0017	3.8e-08	692403	158133270	158415481	3	158415481	3	158415481	*	R	-1.67368	-5.52941
chr3:158415518:T:G	T	G	0.508	0.0115	0.48	0.521	-0.0159	0.0095	0.09535	0	8.792	11	0.6411	440683	39106	401577	chr3	158415518	3	3	158415518	158415518	1	1	0.492	433632	0.041	3	158415518	*	rs7632059	K	158133307	rs7632059	T	G	0.4937	-0.0093	0.0017	5.1e-08	692368	158133307	158415518	3	158415518	3	158415518	*	K	-1.67368	-5.47059
chr3:158417131:A:C	A	C	0.5088	0.0114	0.4795	0.5221	-0.0158	0.0095	0.09609	0	8.522	11	0.6659	440683	39106	401577	chr3	158417131	3	3	158417131	158417131	1	1	0.4912	432927	0.0426	3	158417131	*	rs11717725	M	158134920	rs11717725	A	C	0.4944	-0.0094	0.0017	3.6e-08	692320	158134920	158417131	3	158417131	3	158417131	*	M	-1.66316	-5.52941
chr3:158421146:T:C	T	C	0.7232	0.0104	0.704	0.7345	0.0014	0.0106	0.8979	0	8.17	11	0.698	440683	39106	401577	chr3	158421146	3	3	158421146	158421146	1	1	0.2768	243962	0.0305	3	158421146	*	rs10936139	B	158138935	rs10936139	T	C	0.7133	-0.0094	0.0019	5.4e-07	692350	158138935	158421146	3	158421146	3	158421146	*	B	0.132075	-4.94737
chr3:158431772:G:A	A	G	0.2768	0.0103	0.2655	0.2959	-0.001	0.0106	0.9218	0	8.057	11	0.7081	440683	39106	401577	chr3	158431772	3	3	158431772	158431772	1	1	0.2768	243962	0.0304	3	158431772	*	rs12496934	R	158149561	rs12496934	A	G	0.2831	0.0094	0.0019	6e-07	692297	158149561	158431772	3	158431772	3	158431772	*	R	-0.0943396	4.94737
chr3:158433054:T:C	T	C	0.5121	0.0121	0.4813	0.5275	-0.0171	0.0095	0.07211	0	9.361	11	0.5886	440683	39106	401577	chr3	158433054	3	3	158433054	158433054	1	1	0.4879	430018	0.0462	3	158433054	*	rs7610691	Y	158150843	rs7610691	T	C	0.4968	-0.0093	0.0017	5.6e-08	692244	158150843	158433054	3	158433054	3	158433054	*	Y	-1.8	-5.47059
chr3:158433957:T:C	T	C	0.5123	0.0121	0.4813	0.5278	-0.0169	0.0095	0.07608	0	9.331	11	0.5914	440683	39106	401577	chr3	158433957	3	3	158433957	158433957	1	1	0.4877	429842	0.0465	3	158433957	*	rs6441195	Y	158151746	rs6441195	T	C	0.4961	-0.0093	0.0017	5.3e-08	686372	158151746	158433957	3	158433957	3	158433957	*	Y	-1.77895	-5.47059
chr3:158434284:G:A	A	G	0.2807	0.0107	0.2674	0.3006	-0.001	0.0106	0.9236	0	7.611	11	0.7477	440683	39106	401577	chr3	158434284	3	3	158434284	158434284	1	1	0.2807	247399	0.0332	3	158434284	*	rs11707386	R	158152073	rs11707386	A	G	0.2899	0.0094	0.0019	5.5e-07	688654	158152073	158434284	3	158434284	3	158434284	*	R	-0.0943396	4.94737
chr3:158435771:G:A	A	G	0.4879	0.0122	0.4726	0.5187	0.0175	0.0095	0.06681	0	9.154	11	0.6077	440683	39106	401577	chr3	158435771	3	3	158435771	158435771	1	1	0.4879	430018	0.0461	3	158435771	*	rs9823076	R	158153560	rs9823076	A	G	0.5032	0.0092	0.0017	8.6e-08	689866	158153560	158435771	3	158435771	3	158435771	*	R	1.84211	5.41176
chr3:158440576:G:A	A	G	0.2768	0.0103	0.2654	0.2959	-0.0013	0.0106	0.9008	0	7.735	11	0.7368	440683	39106	401577	chr3	158440576	3	3	158440576	158440576	1	1	0.2768	243962	0.0305	3	158440576	*	rs4680435	R	158158365	rs4680435	A	G	0.287	0.0094	0.0019	6.2e-07	690488	158158365	158440576	3	158440576	3	158440576	*	R	-0.122642	4.94737
chr3:158441528:G:A	A	G	0.488	0.0121	0.4724	0.5186	0.0168	0.0095	0.07783	0	9.192	11	0.6042	440683	39106	401577	chr3	158441528	3	3	158441528	158441528	1	1	0.488	430107	0.0462	3	158441528	*	rs4680436	R	158159317	rs4680436	A	G	0.5032	0.0092	0.0017	9e-08	689847	158159317	158441528	3	158441528	3	158441528	*	R	1.76842	5.41176
chr3:158445207:A:G	A	G	0.514	0.0124	0.4814	0.5322	-0.0163	0.0095	0.08615	0	9.176	11	0.6056	440683	39106	401577	chr3	158445207	3	3	158445207	158445207	1	1	0.486	428344	0.0508	3	158445207	*	rs7641954	R	158162996	rs7641954	A	G	0.4978	-0.0092	0.0017	9.4e-08	689760	158162996	158445207	3	158445207	3	158445207	*	R	-1.71579	-5.41176
chr3:158445839:A:G	A	G	0.5118	0.0121	0.4814	0.527	-0.0167	0.0095	0.07891	0	8.907	11	0.6305	440683	39106	401577	chr3	158445839	3	3	158445839	158445839	1	1	0.4882	430283	0.0456	3	158445839	*	rs6800887	R	158163628	rs6800887	A	G	0.4968	-0.0093	0.0017	6.9e-08	689746	158163628	158445839	3	158445839	3	158445839	*	R	-1.75789	-5.47059
chr3:158446499:A:G	A	G	0.5118	0.0121	0.4814	0.527	-0.0168	0.0095	0.0773	0	9.067	11	0.6157	440683	39106	401577	chr3	158446499	3	3	158446499	158446499	1	1	0.4882	430283	0.0456	3	158446499	*	rs4289388	R	158164288	rs4289388	A	G	0.4968	-0.0093	0.0017	7.1e-08	689377	158164288	158446499	3	158446499	3	158446499	*	R	-1.76842	-5.47059
chr3:158452333:A:G	A	G	0.5116	0.0121	0.4815	0.5271	-0.0167	0.0095	0.07901	0	8.812	11	0.6392	440683	39106	401577	chr3	158452333	3	3	158452333	158452333	1	1	0.4884	430459	0.0456	3	158452333	*	rs4680437	R	158170122	rs4680437	A	G	0.4965	-0.0091	0.0017	1.1e-07	689388	158170122	158452333	3	158452333	3	158452333	*	R	-1.75789	-5.35294
chr3:158454616:T:C	T	C	0.6097	0.0101	0.5787	0.6282	-0.0169	0.0097	0.08237	0	9.104	11	0.6123	440683	39106	401577	chr3	158454616	3	3	158454616	158454616	1	1	0.3903	343997	0.0495	3	158454616	*	rs10936142	Y	158172405	rs10936142	T	C	0.6031	-0.0079	0.0018	7.1e-06	688637	158172405	158454616	3	158454616	3	158454616	*	Y	-1.74227	-4.38889
chr3:158458200:T:C	T	C	0.6118	0.0101	0.5802	0.6294	-0.0162	0.0098	0.09766	0	8.917	11	0.6296	440683	39106	401577	chr3	158458200	3	3	158458200	158458200	1	1	0.3882	342146	0.0492	3	158458200	*	rs4324501	Y	158175989	rs4324501	T	C	0.6044	-0.008	0.0018	9.3e-06	635329	158175989	158458200	3	158458200	3	158458200	*	Y	-1.65306	-4.44444
chr3:158459634:A:G	A	G	0.6118	0.0101	0.5802	0.6294	-0.016	0.0098	0.1007	0	8.944	11	0.6271	440683	39106	401577	chr3	158459634	3	3	158459634	158459634	1	1	0.3882	342146	0.0492	3	158459634	*	rs12631628	R	158177423	rs12631628	A	G	0.6044	-0.008	0.0018	4.8e-06	689694	158177423	158459634	3	158459634	3	158459634	*	R	-1.63265	-4.44444
chr3:158459793:A:G	A	G	0.6117	0.0098	0.5801	0.6283	-0.0162	0.0097	0.09758	0	9.029	11	0.6192	440683	39106	401577	chr3	158459793	3	3	158459793	158459793	1	1	0.3883	342234	0.0482	3	158459793	*	rs12631675	R	158177582	rs12631675	A	G	0.6044	-0.008	0.0018	4.8e-06	689694	158177582	158459793	3	158459793	3	158459793	*	R	-1.6701	-4.44444
chr3:158459962:A:G	A	G	0.7632	0.008	0.7467	0.7754	-0.0059	0.0112	0.5995	0	4.732	11	0.9435	440683	39106	401577	chr3	158459962	3	3	158459962	158459962	1	1	0.2368	208707	0.0287	3	158459962	*	rs12631704	R	158177751	rs12631704	A	G	0.7564	-0.0104	0.002	1.6e-07	690391	158177751	158459962	3	158459962	3	158459962	*	R	-0.526786	-5.2
chr3:158460456:C:T	T	C	0.2368	0.0079	0.2252	0.2533	0.0059	0.0112	0.6002	0	4.868	11	0.9374	440683	39106	401577	chr3	158460456	3	3	158460456	158460456	1	1	0.2368	208707	0.0281	3	158460456	*	rs6806967	Y	158178245	rs6806967	T	C	0.244	0.0105	0.002	1.4e-07	690390	158178245	158460456	3	158460456	3	158460456	*	Y	0.526786	5.25
chr3:158460535:G:A	A	G	0.4566	0.0109	0.4414	0.4828	0.0102	0.0095	0.2864	12.9	12.632	11	0.3181	440683	39106	401577	chr3	158460535	3	3	158460535	158460535	1	1	0.4566	402432	0.0414	3	158460535	*	rs6441201	R	158178324	rs6441201	A	G	0.4663	0.0092	0.0017	1e-07	689639	158178324	158460535	3	158460535	3	158460535	*	R	1.07368	5.41176
chr3:158461448:C:A	A	C	0.4565	0.0109	0.4413	0.4828	0.01	0.0095	0.2954	12.3	12.549	11	0.3238	440683	39106	401577	chr3	158461448	3	3	158461448	158461448	1	1	0.4565	402344	0.0415	3	158461448	*	rs12496767	M	158179237	rs12496767	A	C	0.4646	0.0092	0.0017	9.3e-08	689647	158179237	158461448	3	158461448	3	158461448	*	M	1.05263	5.41176
chr3:158462183:T:C	T	C	0.7632	0.0081	0.7467	0.7758	-0.0054	0.0112	0.6272	0	4.824	11	0.9394	440683	39106	401577	chr3	158462183	3	3	158462183	158462183	1	1	0.2368	208707	0.0291	3	158462183	*	rs10936143	Y	158179972	rs10936143	T	C	0.7567	-0.0104	0.002	1.4e-07	690273	158179972	158462183	3	158462183	3	158462183	*	Y	-0.482143	-5.2
chr3:158466474:G:A	A	G	0.3902	0.0097	0.3749	0.4199	0.0163	0.0097	0.09357	0	8.775	11	0.6426	440683	39106	401577	chr3	158466474	3	3	158466474	158466474	1	1	0.3902	343909	0.045	3	158466474	*	rs2885663	R	158184263	rs2885663	A	G	0.3964	0.0082	0.0018	2.7e-06	689496	158184263	158466474	3	158466474	3	158466474	*	R	1.68041	4.55556
chr3:158470022:T:G	T	G	0.4542	0.011	0.4322	0.47	-0.0062	0.0095	0.5136	0	9.587	11	0.5679	440683	39106	401577	chr3	158470022	3	3	158470022	158470022	1	1	0.4542	400316	0.0378	3	158470022	*	rs6787172	K	158187811	rs6787172	T	G	0.4405	-0.0113	0.0017	5.4e-11	691483	158187811	158470022	3	158470022	3	158470022	*	K	-0.652632	-6.64706
chr3:158472275:G:C	C	G	0.4025	0.0101	0.3844	0.4324	0.0189	0.0097	0.05151	0	7.696	11	0.7403	440683	39106	401577	chr3	158472275	3	3	158472275	158472275	1	1	0.4025	354750	0.048	3	158472275	*	rs7627374	S	158190064	rs7627374	C	G	0.4093	0.0076	0.0017	1.3e-05	692569	158190064	158472275	3	158472275	3	158472275	*	S	1.94845	4.47059
chr3:158475347:A:G	A	G	0.749	0.0082	0.7357	0.7633	-0.0092	0.0109	0.3981	0	4.19	11	0.964	440683	39106	401577	chr3	158475347	3	3	158475347	158475347	1	1	0.251	221223	0.0276	3	158475347	*	rs10936145	R	158193136	rs10936145	A	G	0.7418	-0.0094	0.002	1.6e-06	690857	158193136	158475347	3	158475347	3	158475347	*	R	-0.844037	-4.7
chr3:158476931:G:A	A	G	0.4712	0.0115	0.4523	0.4959	0.0137	0.0095	0.1494	12.2	12.524	11	0.3256	440683	39106	401577	chr3	158476931	3	3	158476931	158476931	1	1	0.4712	415300	0.0436	3	158476931	*	rs11714869	R	158194720	rs11714869	A	G	0.4819	0.0083	0.0017	1.1e-06	692529	158194720	158476931	3	158476931	3	158476931	*	R	1.44211	4.88235
chr3:158482786:T:A	A	T	0.4712	0.0115	0.4523	0.4958	0.0137	0.0095	0.1513	12.4	12.555	11	0.3234	440683	39106	401577	chr3	158482786	3	3	158482786	158482786	1	1	0.4712	415300	0.0435	3	158482786	*	rs6778202	W	158200575	rs6778202	A	T	0.4776	0.0083	0.0017	1.2e-06	692501	158200575	158482786	3	158482786	3	158482786	*	W	1.44211	4.88235
chr3:158483080:C:G	C	G	0.5288	0.0115	0.5042	0.5477	-0.0136	0.0095	0.1529	12.1	12.52	11	0.3258	440683	39106	401577	chr3	158483080	3	3	158483080	158483080	1	1	0.4712	415300	0.0435	3	158483080	*	rs939117	V	158200869	rs939117	C	G	0.518	-0.0082	0.0017	1.8e-06	692459	158200869	158483080	3	158483080	3	158483080	*	V	-1.43158	-4.82353
chr3:158485679:T:C	T	C	0.5288	0.0115	0.5042	0.5477	-0.0134	0.0095	0.1592	11.9	12.482	11	0.3285	440683	39106	401577	chr3	158485679	3	3	158485679	158485679	1	1	0.4712	415300	0.0435	3	158485679	*	rs10936146	Y	158203468	rs10936146	T	C	0.5177	-0.0083	0.0017	1.2e-06	692570	158203468	158485679	3	158485679	3	158485679	*	Y	-1.41053	-4.88235
chr3:158486005:A:C	A	C	0.5287	0.0112	0.5042	0.5465	-0.0135	0.0095	0.1545	12.5	12.569	11	0.3224	440683	39106	401577	chr3	158486005	3	3	158486005	158486005	1	1	0.4713	415388	0.0423	3	158486005	*	rs9835244	M	158203794	rs9835244	A	C	0.518	-0.0083	0.0017	1.3e-06	692572	158203794	158486005	3	158486005	3	158486005	*	M	-1.42105	-4.88235
chr3:158488325:C:T	T	C	0.2506	0.0081	0.2361	0.2636	0.0081	0.0109	0.4588	0	4.502	11	0.9529	440683	39106	401577	chr3	158488325	3	3	158488325	158488325	1	1	0.2506	220870	0.0275	3	158488325	*	rs11710813	Y	158206114	rs11710813	T	C	0.258	0.0095	0.0019	1.1e-06	692482	158206114	158488325	3	158488325	3	158488325	*	Y	0.743119	5
chr3:158490771:T:C	T	C	0.529	0.0115	0.5042	0.5479	-0.0134	0.0095	0.1599	13.6	12.734	11	0.311	440683	39106	401577	chr3	158490771	3	3	158490771	158490771	1	1	0.471	415123	0.0437	3	158490771	*	rs1369562	Y	158208560	rs1369562	T	C	0.5179	-0.0083	0.0018	2.1e-06	636568	158208560	158490771	3	158490771	3	158490771	*	Y	-1.41053	-4.61111
chr3:158491764:T:A	A	T	0.4711	0.0115	0.4522	0.4958	0.0131	0.0095	0.1686	14.7	12.895	11	0.3002	440683	39106	401577	chr3	158491764	3	3	158491764	158491764	1	1	0.4711	415212	0.0436	3	158491764	*	rs4510417	W	158209553	rs4510417	A	T	0.4821	0.0083	0.0017	1.1e-06	690494	158209553	158491764	3	158491764	3	158491764	*	W	1.37895	4.88235
chr3:158493502:C:T	T	C	0.4709	0.0116	0.4518	0.4958	0.0129	0.0095	0.1747	15.3	12.981	11	0.2945	440683	39106	401577	chr3	158493502	3	3	158493502	158493502	1	1	0.4709	415035	0.044	3	158493502	*	rs1978779	Y	158211291	rs1978779	T	C	0.4839	0.0083	0.0017	1.4e-06	690757	158211291	158493502	3	158493502	3	158493502	*	Y	1.35789	4.88235
chr3:158494266:T:C	T	C	0.5307	0.0101	0.5075	0.5468	-0.0132	0.0095	0.1679	0	10.55	11	0.4817	440683	39106	401577	chr3	158494266	3	3	158494266	158494266	1	1	0.4693	413625	0.0393	3	158494266	*	rs9810114	Y	158212055	rs9810114	T	C	0.5215	-0.0082	0.0017	1.7e-06	688845	158212055	158494266	3	158494266	3	158494266	*	Y	-1.38947	-4.82353
chr3:158495034:G:A	A	G	0.2572	0.0106	0.236	0.2788	0.0072	0.0109	0.5079	0	4.33	11	0.9593	440683	39106	401577	chr3	158495034	3	3	158495034	158495034	1	1	0.2572	226687	0.0428	3	158495034	*	rs6788907	R	158212823	rs6788907	A	G	0.267	0.0084	0.0019	1.4e-05	692551	158212823	158495034	3	158495034	3	158495034	*	R	0.66055	4.42105
chr3:158495634:C:T	T	C	0.5046	0.0069	0.4896	0.5205	-0.0141	0.0095	0.1388	18.7	13.528	11	0.2602	440683	39106	401577	chr3	158495634	3	3	158495634	158495634	1	1	0.4954	436629	0.0309	3	158495634	*	rs1714518	Y	158213423	rs1714518	T	C	0.4994	-0.0079	0.0017	3.9e-06	690461	158213423	158495634	3	158495634	3	158495634	*	Y	-1.48421	-4.64706
chr3:158496052:T:C	T	C	0.7425	0.0105	0.7212	0.7631	-0.0072	0.0108	0.5059	0	4.407	11	0.9565	440683	39106	401577	chr3	158496052	3	3	158496052	158496052	1	1	0.2575	226952	0.0419	3	158496052	*	rs17684859	Y	158213841	rs17684859	T	C	0.7391	-0.0085	0.0019	1.1e-05	692579	158213841	158496052	3	158496052	3	158496052	*	Y	-0.666667	-4.47368
chr3:158496682:C:T	T	C	0.4682	0.0104	0.4503	0.4905	0.0145	0.0095	0.1277	10.1	12.237	11	0.3461	440683	39106	401577	chr3	158496682	3	3	158496682	158496682	1	1	0.4682	412656	0.0402	3	158496682	*	rs6795376	Y	158214471	rs6795376	T	C	0.4787	0.0083	0.0017	1.3e-06	692507	158214471	158496682	3	158496682	3	158496682	*	Y	1.52632	4.88235
chr3:158505049:G:A	A	G	0.4682	0.0104	0.4501	0.4906	0.0146	0.0095	0.1245	14.4	12.854	11	0.303	440683	39106	401577	chr3	158505049	3	3	158505049	158505049	1	1	0.4682	412656	0.0405	3	158505049	*	rs7648618	R	158222838	rs7648618	A	G	0.4787	0.0083	0.0017	1.2e-06	692465	158222838	158505049	3	158505049	3	158505049	*	R	1.53684	4.88235
chr3:158505502:A:G	A	G	0.5318	0.0104	0.5094	0.5498	-0.0149	0.0095	0.1165	13	12.648	11	0.3169	440683	39106	401577	chr3	158505502	3	3	158505502	158505502	1	1	0.4682	412656	0.0404	3	158505502	*	rs9858318	R	158223291	rs9858318	A	G	0.5221	-0.0083	0.0017	1.3e-06	692380	158223291	158505502	3	158505502	3	158505502	*	R	-1.56842	-4.88235
chr3:158506005:A:G	A	G	0.5317	0.0103	0.5094	0.5494	-0.0149	0.0095	0.1178	13.2	12.677	11	0.315	440683	39106	401577	chr3	158506005	3	3	158506005	158506005	1	1	0.4683	412744	0.04	3	158506005	*	rs9859129	R	158223794	rs9859129	A	G	0.5213	-0.0083	0.0017	1.3e-06	692465	158223794	158506005	3	158506005	3	158506005	*	R	-1.56842	-4.88235
chr3:158508210:G:C	C	G	0.4683	0.0104	0.4502	0.4906	0.0148	0.0095	0.1195	13.7	12.751	11	0.3099	440683	39106	401577	chr3	158508210	3	3	158508210	158508210	1	1	0.4683	412744	0.0404	3	158508210	*	rs9883657	S	158225999	rs9883657	C	G	0.4787	0.0084	0.0017	1e-06	692456	158225999	158508210	3	158508210	3	158508210	*	S	1.55789	4.94118
chr3:158510483:C:T	T	C	0.4683	0.0104	0.4501	0.4906	0.0147	0.0095	0.1224	15	12.938	11	0.2974	440683	39106	401577	chr3	158510483	3	3	158510483	158510483	1	1	0.4683	412744	0.0405	3	158510483	*	rs9819134	Y	158228272	rs9819134	T	C	0.4786	0.0083	0.0017	1.1e-06	692472	158228272	158510483	3	158510483	3	158510483	*	Y	1.54737	4.88235
chr3:158519071:A:G	A	G	0.6736	0.0124	0.6538	0.6952	-0.0019	0.0101	0.8488	0	10.087	11	0.5225	440683	39106	401577	chr3	158519071	3	3	158519071	158519071	1	1	0.3264	287678	0.0414	3	158519071	*	rs2117764	R	158236860	rs2117764	A	G	0.6621	-0.0088	0.0018	1.3e-06	692190	158236860	158519071	3	158519071	3	158519071	*	R	-0.188119	-4.88889
chr3:158523282:G:A	A	G	0.4684	0.0101	0.4512	0.4906	0.0147	0.0095	0.1217	14.8	12.914	11	0.299	440683	39106	401577	chr3	158523282	3	3	158523282	158523282	1	1	0.4684	412832	0.0394	3	158523282	*	rs6441206	R	158241071	rs6441206	A	G	0.4787	0.0084	0.0017	1.1e-06	692132	158241071	158523282	3	158523282	3	158523282	*	R	1.54737	4.94118
chr3:158524109:T:C	T	C	0.5317	0.0104	0.5093	0.5499	-0.0146	0.0095	0.1242	15.2	12.969	11	0.2954	440683	39106	401577	chr3	158524109	3	3	158524109	158524109	1	1	0.4683	412744	0.0406	3	158524109	*	rs1595028	Y	158241898	rs1595028	T	C	0.5213	-0.0084	0.0017	1.1e-06	692507	158241898	158524109	3	158524109	3	158524109	*	Y	-1.53684	-4.94118
chr3:158526784:T:A	A	T	0.3263	0.0123	0.3047	0.3458	0.0019	0.0101	0.8477	0	10.144	11	0.5175	440683	39106	401577	chr3	158526784	3	3	158526784	158526784	1	1	0.3263	287590	0.0411	3	158526784	*	rs1369560	W	158244573	rs1369560	A	T	0.3337	0.0087	0.0018	1.4e-06	692182	158244573	158526784	3	158526784	3	158526784	*	W	0.188119	4.83333
chr3:158528094:A:G	A	G	0.5318	0.0105	0.5093	0.5499	-0.0148	0.0095	0.1203	16.4	13.154	11	0.2834	440683	39106	401577	chr3	158528094	3	3	158528094	158528094	1	1	0.4682	412656	0.0406	3	158528094	*	rs7620927	R	158245883	rs7620927	A	G	0.5215	-0.0084	0.0017	1e-06	692408	158245883	158528094	3	158528094	3	158528094	*	R	-1.55789	-4.94118
chr3:158533643:T:A	A	T	0.5431	0.0098	0.5299	0.5624	0.0078	0.0095	0.4128	0	8.798	11	0.6406	440683	39106	401577	chr3	158533643	3	3	158533643	158533643	1	1	0.4569	402696	0.0325	3	158533643	*	rs1714507	W	158251432	rs1714507	A	T	0.5568	0.0109	0.0017	2.2e-10	691024	158251432	158533643	3	158533643	3	158533643	*	W	0.821053	6.41176
chr3:158534777:A:G	A	G	0.7424	0.0105	0.7209	0.7635	-0.0067	0.0108	0.5345	0	4.574	11	0.95	440683	39106	401577	chr3	158534777	3	3	158534777	158534777	1	1	0.2576	227040	0.0426	3	158534777	*	rs12492884	R	158252566	rs12492884	A	G	0.7347	-0.0086	0.0019	9.7e-06	692537	158252566	158534777	3	158534777	3	158534777	*	R	-0.62037	-4.52632
chr3:158535169:G:A	A	G	0.4734	0.0077	0.4564	0.4975	0.0116	0.0095	0.2229	0	8.343	11	0.6823	440683	39106	401577	chr3	158535169	3	3	158535169	158535169	1	1	0.4734	417239	0.0411	3	158535169	*	rs1714509	R	158252958	rs1714509	A	G	0.4835	0.0096	0.0016	3.7e-09	793026	158252958	158535169	3	158535169	3	158535169	*	R	1.22105	6
chr3:158537898:T:C	T	C	0.7423	0.0106	0.7208	0.7631	-0.0065	0.0108	0.5488	0	4.164	11	0.9649	440683	39106	401577	chr3	158537898	3	3	158537898	158537898	1	1	0.2577	227128	0.0423	3	158537898	*	rs11708784	Y	158255687	rs11708784	T	C	0.7345	-0.0084	0.0019	1.3e-05	692533	158255687	158537898	3	158537898	3	158537898	*	Y	-0.601852	-4.42105
chr3:158538778:G:C	C	G	0.2574	0.0106	0.2365	0.2792	0.0067	0.0108	0.536	0	4.561	11	0.9506	440683	39106	401577	chr3	158538778	3	3	158538778	158538778	1	1	0.2574	226864	0.0427	3	158538778	*	rs17628958	S	158256567	rs17628958	C	G	0.2653	0.0084	0.0019	1.5e-05	692517	158256567	158538778	3	158538778	3	158538778	*	S	0.62037	4.42105
chr3:158540631:G:A	A	G	0.2577	0.0106	0.2371	0.2792	0.0063	0.0108	0.5584	0	4.224	11	0.9629	440683	39106	401577	chr3	158540631	3	3	158540631	158540631	1	1	0.2577	227128	0.0421	3	158540631	*	rs16829104	R	158258420	rs16829104	A	G	0.2657	0.0084	0.0019	1.4e-05	692532	158258420	158540631	3	158540631	3	158540631	*	R	0.583333	4.42105
chr3:158542725:A:G	A	G	0.742	0.0105	0.7208	0.7623	-0.0063	0.0108	0.5582	0	4.155	11	0.9652	440683	39106	401577	chr3	158542725	3	3	158542725	158542725	1	1	0.258	227392	0.0415	3	158542725	*	rs4680444	R	158260514	rs4680444	A	G	0.7343	-0.0086	0.0019	9.5e-06	692539	158260514	158542725	3	158542725	3	158542725	*	R	-0.583333	-4.52632
chr3:158543010:G:A	A	G	0.6576	0.0068	0.6349	0.6664	-0.0037	0.01	0.7133	0	4.758	11	0.9423	440683	39106	401577	chr3	158543010	3	3	158543010	158543010	1	1	0.3424	301780	0.0315	3	158543010	*	rs1656366	R	158260799	rs1656366	A	G	0.6659	0.0082	0.0018	6.8e-06	688034	158260799	158543010	3	158543010	3	158543010	*	R	-0.37	4.55556
chr3:158548432:T:C	T	C	0.5267	0.0076	0.5023	0.544	-0.0106	0.0095	0.2626	0	8.381	11	0.6789	440683	39106	401577	chr3	158548432	3	3	158548432	158548432	1	1	0.4733	417151	0.0417	3	158548432	*	rs1656364	Y	158266221	rs1656364	T	C	0.5165	-0.0097	0.0017	1.9e-08	690814	158266221	158548432	3	158548432	3	158548432	*	Y	-1.11579	-5.70588
chr3:158552510:T:C	T	C	0.5263	0.0075	0.5026	0.5437	-0.0106	0.0095	0.2617	0	8.771	11	0.643	440683	39106	401577	chr3	158552510	3	3	158552510	158552510	1	1	0.4737	417503	0.0411	3	158552510	*	rs1630524	Y	158270299	rs1630524	T	C	0.5168	-0.0097	0.0017	1.7e-08	690771	158270299	158552510	3	158552510	3	158552510	*	Y	-1.11579	-5.70588
chr3:158555307:C:T	T	C	0.5428	0.0098	0.5299	0.5618	0.0076	0.0095	0.4263	0	9.503	11	0.5756	440683	39106	401577	chr3	158555307	3	3	158555307	158555307	1	1	0.4572	402961	0.0319	3	158555307	*	rs1714524	Y	158273096	rs1714524	T	C	0.5569	0.0111	0.0017	1.4e-10	691027	158273096	158555307	3	158555307	3	158555307	*	Y	0.8	6.52941
chr3:158558261:C:T	T	C	0.4729	0.0075	0.4576	0.4974	0.0104	0.0095	0.2749	0	8.944	11	0.6271	440683	39106	401577	chr3	158558261	3	3	158558261	158558261	1	1	0.4729	416798	0.0398	3	158558261	*	rs1656370	Y	158276050	rs1656370	T	C	0.483	0.0098	0.0017	9.9e-09	690472	158276050	158558261	3	158558261	3	158558261	*	Y	1.09474	5.76471
chr3:158562296:T:A	A	T	0.3306	0.0098	0.3131	0.346	-0.0018	0.0101	0.8555	0	6.951	11	0.803	440683	39106	401577	chr3	158562296	3	3	158562296	158562296	1	1	0.3306	291380	0.0329	3	158562296	*	rs1656369	W	158280085	rs1656369	A	T	0.3418	0.0102	0.0018	1.9e-08	690336	158280085	158562296	3	158562296	3	158562296	*	W	-0.178218	5.66667
chr3:158566892:G:C	C	G	0.5442	0.0103	0.5303	0.564	0.0067	0.0095	0.4841	0	9.225	11	0.6011	440683	39106	401577	chr3	158566892	3	3	158566892	158566892	1	1	0.4558	401727	0.0337	3	158566892	*	rs1656376	S	158284681	rs1656376	C	G	0.5582	0.0109	0.0017	2.1e-10	692340	158284681	158566892	3	158566892	3	158566892	*	S	0.705263	6.41176
chr3:158567072:A:C	A	C	0.5992	0.0126	0.5767	0.6153	0.0073	0.0097	0.4501	0	7.288	11	0.7753	440683	39106	401577	chr3	158567072	3	3	158567072	158567072	1	1	0.4008	353251	0.0386	3	158567072	*	rs1714521	M	158284861	rs1714521	A	C	0.5829	-0.0108	0.0017	5.8e-10	685914	158284861	158567072	3	158567072	3	158567072	*	M	0.752577	-6.35294
chr3:158567386:T:C	T	C	0.7737	0.0093	0.7579	0.7937	0.0091	0.0114	0.4231	0	6.808	11	0.8144	440683	39106	401577	chr3	158567386	3	3	158567386	158567386	1	1	0.2263	199453	0.0358	3	158567386	*	rs1714520	Y	158285175	rs1714520	T	C	0.7612	-0.009	0.002	1e-05	682786	158285175	158567386	3	158567386	3	158567386	*	Y	0.798246	-4.5
chr3:158567491:T:C	T	C	0.4259	0.0098	0.4088	0.4412	-0.0028	0.0096	0.7717	11.7	12.455	11	0.3304	440683	39106	401577	chr3	158567491	3	3	158567491	158567491	1	1	0.4259	375374	0.0324	3	158567491	*	rs1656377	Y	158285280	rs1656377	T	C	0.4115	-0.0099	0.0017	1.6e-08	691955	158285280	158567491	3	158567491	3	158567491	*	Y	-0.291667	-5.82353
chr3:158568422:A:G	A	G	0.8705	0.0084	0.8577	0.8857	0.011	0.0142	0.437	0	7.96	11	0.7169	440683	39106	401577	chr3	158568422	3	3	158568422	158568422	1	1	0.1295	114137	0.028	3	158568422	*	rs1656378	R	158286211	rs1656378	A	G	0.8608	-0.0109	0.0024	7.3e-06	692395	158286211	158568422	3	158568422	3	158568422	*	R	0.774648	-4.54167
chr3:158570129:G:A	A	G	0.1317	0.008	0.1174	0.1443	-0.0109	0.0141	0.4398	0	8.416	11	0.6756	440683	39106	401577	chr3	158570129	3	3	158570129	158570129	1	1	0.1317	116076	0.0269	3	158570129	*	rs1714515	R	158287918	rs1714515	A	G	0.1433	0.0108	0.0024	9.4e-06	690960	158287918	158570129	3	158570129	3	158570129	*	R	-0.77305	4.5
chr3:158570984:A:G	A	G	0.8708	0.0085	0.8578	0.8873	0.0108	0.0142	0.4479	0	8.125	11	0.7021	440683	39106	401577	chr3	158570984	3	3	158570984	158570984	1	1	0.1292	113872	0.0295	3	158570984	*	rs1656379	R	158288773	rs1656379	A	G	0.8597	-0.0107	0.0024	1.1e-05	692218	158288773	158570984	3	158570984	3	158570984	*	R	0.760563	-4.45833
chr3:158572439:C:G	C	G	0.3582	0.0094	0.3411	0.3796	-0.0118	0.0099	0.2329	0	9.656	11	0.5615	440683	39106	401577	chr3	158572439	3	3	158572439	158572439	1	1	0.3582	315705	0.0385	3	158572439	*	rs2731112	S	158290228	rs2731112	C	G	0.3493	-0.0081	0.0018	7.6e-06	691732	158290228	158572439	3	158572439	3	158572439	*	S	-1.19192	-4.5
chr3:158582432:A:G	A	G	0.644	0.0087	0.6216	0.6591	0.0121	0.0099	0.221	0	9.217	11	0.6019	440683	39106	401577	chr3	158582432	3	3	158582432	158582432	1	1	0.356	313766	0.0375	3	158582432	*	rs1435642	R	158300221	rs1435642	A	G	0.6508	0.008	0.0018	8.6e-06	691695	158300221	158582432	3	158582432	3	158582432	*	R	1.22222	4.44444
chr3:158591086:T:C	T	C	0.1304	0.0082	0.1157	0.1474	-0.0139	0.0142	0.3283	0	8.821	11	0.6384	440683	39106	401577	chr3	158591086	3	3	158591086	158591086	1	1	0.1304	114930	0.0317	3	158591086	*	rs2566339	B	158308875	rs2566339	T	C	0.1386	0.0109	0.0024	7.3e-06	691919	158308875	158591086	3	158591086	3	158591086	*	B	-0.978873	4.54167
chr3:158594365:C:G	C	G	0.1307	0.0077	0.1156	0.1475	-0.014	0.0142	0.3236	0	8.473	11	0.6704	440683	39106	401577	chr3	158594365	3	3	158594365	158594365	1	1	0.1307	115195	0.0319	3	158594365	*	rs1435644	S	158312154	rs1435644	C	G	0.1386	0.0109	0.0024	7.1e-06	692559	158312154	158594365	3	158594365	3	158594365	*	S	-0.985915	4.54167
chr3:158600226:C:T	T	C	0.8688	0.0078	0.8515	0.8844	0.0138	0.0142	0.3321	0	7.835	11	0.728	440683	39106	401577	chr3	158600226	3	3	158600226	158600226	1	1	0.1312	115635	0.0329	3	158600226	*	rs2639656	Y	158318015	rs2639656	T	C	0.8612	-0.0105	0.0024	1.7e-05	691812	158318015	158600226	3	158600226	3	158600226	*	Y	0.971831	-4.375
chr3:158603186:C:T	T	C	0.8692	0.0077	0.8571	0.8846	0.0147	0.0142	0.3007	0	8.275	11	0.6885	440683	39106	401577	chr3	158603186	3	3	158603186	158603186	1	1	0.1308	115283	0.0275	3	158603186	*	rs2566343	Y	158320975	rs2566343	T	C	0.8612	-0.0105	0.0024	1.6e-05	691820	158320975	158603186	3	158603186	3	158603186	*	Y	1.03521	-4.375
chr3:158607605:G:T	T	G	0.8692	0.0077	0.8572	0.8846	0.0147	0.0142	0.3011	0	8.306	11	0.6857	440683	39106	401577	chr3	158607605	3	3	158607605	158607605	1	1	0.1308	115283	0.0274	3	158607605	*	rs2731114	K	158325394	rs2731114	T	G	0.8612	-0.0105	0.0024	1.6e-05	691820	158325394	158607605	3	158607605	3	158607605	*	K	1.03521	-4.375
chr3:158611037:T:G	T	G	0.1305	0.0078	0.115	0.1428	-0.0147	0.0142	0.3018	0	8.508	11	0.6672	440683	39106	401577	chr3	158611037	3	3	158611037	158611037	1	1	0.1305	115018	0.0278	3	158611037	*	rs2573182	K	158328826	rs2573182	T	G	0.1388	0.0104	0.0024	2e-05	691743	158328826	158611037	3	158611037	3	158611037	*	K	-1.03521	4.33333
chr3:158622077:T:A	A	T	0.8693	0.0077	0.8574	0.8804	0.0148	0.0142	0.2987	0	8.61	11	0.6579	440683	39106	401577	chr3	158622077	3	3	158622077	158622077	1	1	0.1307	115195	0.023	3	158622077	*	rs1809752	W	158339866	rs1809752	A	T	0.8613	-0.0104	0.0024	1.8e-05	691682	158339866	158622077	3	158622077	3	158622077	*	W	1.04225	-4.33333
chr3:158624715:G:A	A	G	0.338	0.0067	0.3158	0.3498	-0.0117	0.01	0.2425	0	9.428	11	0.5825	440683	39106	401577	chr3	158624715	3	3	158624715	158624715	1	1	0.338	297902	0.034	3	158624715	*	rs2566334	R	158342504	rs2566334	A	G	0.3316	-0.0067	0.0018	0.00025	691445	158342504	158624715	3	158624715	3	158624715	*	R	-1.17	-3.72222
chr3:158625045:A:G	A	G	0.1308	0.0077	0.1118	0.1427	-0.0144	0.0142	0.3123	0	8.499	11	0.668	440683	39106	401577	chr3	158625045	3	3	158625045	158625045	1	1	0.1308	115283	0.0309	3	158625045	*	rs2566333	R	158342834	rs2566333	A	G	0.1387	0.0105	0.0024	1.7e-05	691593	158342834	158625045	3	158625045	3	158625045	*	R	-1.01408	4.375
chr3:158625139:C:T	T	C	0.3378	0.0069	0.3151	0.3503	-0.0108	0.01	0.2834	0	9.163	11	0.6068	440683	39106	401577	chr3	158625139	3	3	158625139	158625139	1	1	0.3378	297725	0.0352	3	158625139	*	rs2566332	Y	158342928	rs2566332	T	C	0.3327	-0.0067	0.0018	0.00026	691369	158342928	158625139	3	158625139	3	158625139	*	Y	-1.08	-3.72222
chr3:159222179:C:T	T	C	0.1489	0.0099	0.1279	0.163	-0.021	0.0134	0.1171	0	10.813	11	0.4591	440683	39106	401577	chr3	159222179	3	3	159222179	159222179	1	1	0.1489	131235	0.0351	3	159222179	*	rs13326945	Y	158939968	rs13326945	T	C	0.1687	0.0083	0.0023	0.00036	687963	158939968	159222179	3	159222179	3	159222179	*	Y	-1.56716	3.6087
chr3:159234856:A:G	A	G	0.8318	0.0116	0.8157	0.8548	0.0205	0.0128	0.1087	4.2	11.485	11	0.4035	440683	39106	401577	chr3	159234856	3	3	159234856	159234856	1	1	0.1682	148246	0.0391	3	159234856	*	rs2365490	R	158952645	rs2365490	A	G	0.8195	-0.008	0.0022	0.00035	689268	158952645	159234856	3	159234856	3	159234856	*	R	1.60156	-3.63636
chr3:159259645:T:G	T	G	0.4316	0.0123	0.402	0.4997	-0.0094	0.0096	0.3286	0	8.457	11	0.6719	440683	39106	401577	chr3	159259645	3	3	159259645	159259645	1	1	0.4316	380398	0.0977	3	159259645	*	rs2621306	K	158977434	rs2621306	T	G	0.4294	0.007	0.0017	5e-05	688580	158977434	159259645	3	159259645	3	159259645	*	K	-0.979167	4.11765
chr3:159274141:G:A	A	G	0.5645	0.0132	0.5073	0.5935	0.011	0.0097	0.2537	0	10.811	11	0.4592	440683	39106	401577	chr3	159274141	3	3	159274141	159274141	1	1	0.4355	383835	0.0862	3	159274141	*	rs2595242	R	158991930	rs2595242	A	G	0.5667	-0.0074	0.0017	2e-05	690326	158991930	159274141	3	159274141	3	159274141	*	R	1.13402	-4.35294
chr3:159274714:A:T	A	T	0.4441	0.014	0.4098	0.5012	-0.011	0.0097	0.2529	0	9.843	11	0.5445	440683	39106	401577	chr3	159274714	3	3	159274714	159274714	1	1	0.4441	391415	0.0914	3	159274714	*	rs2621284	W	158992503	rs2621284	A	T	0.44	0.0068	0.0017	8e-05	688809	158992503	159274714	3	159274714	3	159274714	*	W	-1.13402	4
chr3:159297698:A:G	A	G	0.813	0.0093	0.7969	0.8281	0.0174	0.0122	0.1544	0	7.896	11	0.7226	440683	39106	401577	chr3	159297698	3	3	159297698	159297698	1	1	0.187	164815	0.0312	3	159297698	*	rs9838646	R	159015487	rs9838646	A	G	0.8	-0.008	0.0021	0.00019	692494	159015487	159297698	3	159297698	3	159297698	*	R	1.42623	-3.80952
chr3:159306735:G:T	T	G	0.2021	0.0084	0.1879	0.2173	-0.0166	0.0119	0.1643	0	6.14	11	0.8639	440683	39106	401577	chr3	159306735	3	3	159306735	159306735	1	1	0.2021	178124	0.0294	3	159306735	*	rs6777541	K	159024524	rs6777541	T	G	0.2122	0.0074	0.0021	0.00043	687418	159024524	159306735	3	159306735	3	159306735	*	K	-1.39496	3.52381
chr3:159318132:C:T	T	C	0.202	0.0085	0.188	0.2169	-0.0163	0.0119	0.1699	0	6.33	11	0.8505	440683	39106	401577	chr3	159318132	3	3	159318132	159318132	1	1	0.202	178036	0.0289	3	159318132	*	rs1823311	Y	159035921	rs1823311	T	C	0.2149	0.0076	0.0022	0.00045	632063	159035921	159318132	3	159318132	3	159318132	*	Y	-1.36975	3.45455
chr3:159361228:G:A	A	G	0.1349	0.0078	0.1133	0.1421	0.0138	0.014	0.3226	35.6	17.069	11	0.1059	440683	39106	401577	chr3	159361228	3	3	159361228	159361228	1	1	0.1349	118896	0.0288	3	159361228	*	rs870852	R	159079017	rs870852	A	G	0.1414	-0.0096	0.0025	0.00013	690570	159079017	159361228	3	159361228	3	159361228	*	R	0.985714	-3.84
chr3:159361753:A:G	A	G	0.3899	0.0139	0.3623	0.4476	-0.0088	0.0098	0.3696	2.9	11.325	11	0.4164	440683	39106	401577	chr3	159361753	3	3	159361753	159361753	1	1	0.3899	343645	0.0853	3	159361753	*	rs2084507	R	159079542	rs2084507	A	G	0.388	0.0062	0.0018	0.00045	686368	159079542	159361753	3	159361753	3	159361753	*	R	-0.897959	3.44444
chr3:159363216:C:A	A	C	0.1349	0.0078	0.1136	0.1422	0.0133	0.014	0.342	35.8	17.139	11	0.1038	440683	39106	401577	chr3	159363216	3	3	159363216	159363216	1	1	0.1349	118896	0.0286	3	159363216	*	rs1449002	M	159081005	rs1449002	A	C	0.1395	-0.0095	0.0025	0.00014	691124	159081005	159363216	3	159363216	3	159363216	*	M	0.95	-3.8
chr3:159364908:G:T	T	G	0.1349	0.0078	0.113	0.1423	0.0133	0.014	0.3425	35.8	17.123	11	0.1043	440683	39106	401577	chr3	159364908	3	3	159364908	159364908	1	1	0.1349	118896	0.0293	3	159364908	*	rs11920486	K	159082697	rs11920486	T	G	0.1395	-0.0096	0.0025	0.00012	691772	159082697	159364908	3	159364908	3	159364908	*	K	0.95	-3.84
chr3:159365722:G:A	A	G	0.1252	0.0067	0.1112	0.1338	0.0138	0.0144	0.3377	41.9	18.944	11	0.06211	440683	39106	401577	chr3	159365722	3	3	159365722	159365722	1	1	0.1252	110347	0.0226	3	159365722	*	rs7620377	V	159083511	rs7620377	A	G	0.1306	-0.0096	0.0026	0.00019	692248	159083511	159365722	3	159365722	3	159365722	*	V	0.958333	-3.69231
chr3:159367636:C:T	T	C	0.1569	0.0083	0.1346	0.1638	0.0061	0.0131	0.6406	35.4	17.032	11	0.1069	440683	39106	401577	chr3	159367636	3	3	159367636	159367636	1	1	0.1569	138286	0.0292	3	159367636	*	rs11917829	Y	159085425	rs11917829	T	C	0.1598	-0.0083	0.0024	0.00047	691266	159085425	159367636	3	159367636	3	159367636	*	Y	0.465649	-3.45833
chr3:159368358:C:T	T	C	0.1349	0.0078	0.113	0.1426	0.0129	0.014	0.3542	34.3	16.736	11	0.1159	440683	39106	401577	chr3	159368358	3	3	159368358	159368358	1	1	0.1349	118896	0.0296	3	159368358	*	rs6781285	Y	159086147	rs6781285	T	C	0.1394	-0.0096	0.0025	0.00013	691870	159086147	159368358	3	159368358	3	159368358	*	Y	0.921429	-3.84
chr3:159368708:C:T	T	C	0.1249	0.0069	0.1109	0.1343	0.0143	0.0144	0.3214	42.4	19.1	11	0.05932	440683	39106	401577	chr3	159368708	3	3	159368708	159368708	1	1	0.1249	110083	0.0234	3	159368708	*	rs6784143	Y	159086497	rs6784143	T	C	0.1304	-0.0098	0.0026	0.00014	692441	159086497	159368708	3	159368708	3	159368708	*	Y	0.993056	-3.76923
chr3:159369876:G:T	T	G	0.6104	0.0142	0.5521	0.6358	0.0092	0.0098	0.3504	2.5	11.285	11	0.4197	440683	39106	401577	chr3	159369876	3	3	159369876	159369876	1	1	0.3896	343380	0.0837	3	159369876	*	rs6787941	K	159087665	rs6787941	T	G	0.6119	-0.0062	0.0018	0.00045	688038	159087665	159369876	3	159369876	3	159369876	*	K	0.938776	-3.44444
chr3:159372978:C:T	T	C	0.1347	0.0078	0.113	0.1426	0.0129	0.014	0.3557	33.7	16.585	11	0.1207	440683	39106	401577	chr3	159372978	3	3	159372978	159372978	1	1	0.1347	118720	0.0296	3	159372978	*	rs13066122	Y	159090767	rs13066122	T	C	0.1394	-0.0096	0.0025	0.00014	691902	159090767	159372978	3	159372978	3	159372978	*	Y	0.921429	-3.84
chr3:159373332:C:T	T	C	0.1338	0.0079	0.1121	0.1426	0.0135	0.0141	0.3385	31.9	16.142	11	0.1359	440683	39106	401577	chr3	159373332	3	3	159373332	159373332	1	1	0.1338	117927	0.0305	3	159373332	*	rs13070853	Y	159091121	rs13070853	T	C	0.1394	-0.0095	0.0025	0.00015	691886	159091121	159373332	3	159373332	3	159373332	*	Y	0.957447	-3.8
chr3:159379176:A:T	A	T	0.3901	0.0139	0.3648	0.4478	-0.0089	0.0098	0.3654	4.8	11.555	11	0.398	440683	39106	401577	chr3	159379176	3	3	159379176	159379176	1	1	0.3901	343821	0.083	3	159379176	*	rs13074822	W	159096965	rs13074822	A	T	0.3882	0.0065	0.0018	0.00023	689424	159096965	159379176	3	159379176	3	159379176	*	W	-0.908163	3.61111
chr3:159379705:A:T	A	T	0.8745	0.0067	0.8657	0.889	-0.0132	0.0144	0.3577	40.2	18.41	11	0.07255	440683	39106	401577	chr3	159379705	3	3	159379705	159379705	1	1	0.1255	110611	0.0233	3	159379705	*	rs11917412	H	159097494	rs11917412	A	T	0.8695	0.0096	0.0026	0.00022	691933	159097494	159379705	3	159379705	3	159379705	*	H	-0.916667	3.69231
chr3:159413527:T:A	A	T	0.1255	0.007	0.1123	0.1338	0.013	0.0144	0.3689	40.7	18.559	11	0.06948	440683	39106	401577	chr3	159413527	3	3	159413527	159413527	1	1	0.1255	110611	0.0215	3	159413527	*	rs2886480	W	159131316	rs2886480	A	T	0.1303	-0.0097	0.0026	0.00021	690584	159131316	159413527	3	159413527	3	159413527	*	W	0.902778	-3.73077
chr3:159415570:A:T	A	T	0.8753	0.0072	0.8658	0.888	-0.0131	0.0145	0.3665	41.2	18.709	11	0.06653	440683	39106	401577	chr3	159415570	3	3	159415570	159415570	1	1	0.1247	109906	0.0222	3	159415570	*	rs1906951	W	159133359	rs1906951	A	T	0.8703	0.0093	0.0026	0.0004	678710	159133359	159415570	3	159415570	3	159415570	*	W	-0.903448	3.57692
chr3:159418654:G:C	C	G	0.3312	0.0153	0.2962	0.35	-0.008	0.0102	0.43	0	9.955	11	0.5345	440683	39106	401577	chr3	159418654	3	3	159418654	159418654	1	1	0.3312	291908	0.0538	3	159418654	*	rs9855265	S	159136443	rs9855265	C	G	0.3349	0.0066	0.0018	0.0003	689470	159136443	159418654	3	159418654	3	159418654	*	S	-0.784314	3.66667
chr3:159883974:G:A	A	G	0.2817	0.0229	0.2362	0.3256	0.0043	0.0107	0.6873	0	9.831	11	0.5457	440683	39106	401577	chr3	159883974	3	3	159883974	159883974	1	1	0.2817	248281	0.0894	3	159883974	*	rs33053	R	159601763	rs33053	A	G	0.255	-0.0077	0.002	9.5e-05	692491	159601763	159883974	3	159883974	3	159883974	*	R	0.401869	-3.85
chr3:159886425:T:C	T	C	0.6814	0.0191	0.6416	0.7253	-0.0071	0.0103	0.4912	0	7.569	11	0.7513	440683	39106	401577	chr3	159886425	3	3	159886425	159886425	1	1	0.3186	280803	0.0837	3	159886425	*	rs33055	Y	159604214	rs33055	T	C	0.7045	0.0074	0.0019	8.1e-05	688896	159604214	159886425	3	159886425	3	159886425	*	Y	-0.68932	3.89474
chr3:159927882:A:C	A	C	0.6793	0.0091	0.6488	0.6976	0.0098	0.0102	0.3355	0	3.766	11	0.9763	440683	39106	401577	chr3	159927882	3	3	159927882	159927882	1	1	0.3207	282654	0.0488	3	159927882	*	rs6805758	M	159645671	rs6805758	A	C	0.6704	-0.008	0.0018	1.3e-05	691089	159645671	159927882	3	159927882	3	159927882	*	M	0.960784	-4.44444
chr3:159953795:G:A	A	G	0.1216	0.0085	0.1049	0.1443	0.0116	0.0145	0.425	0	6.564	11	0.8332	440683	39106	401577	chr3	159953795	3	3	159953795	159953795	1	1	0.1216	107174	0.0394	3	159953795	*	rs675030	R	159671583	rs675030	A	G	0.1346	0.0104	0.0025	4.2e-05	692417	159671583	159953795	3	159953795	3	159953795	*	R	0.8	4.16
chr3:159954476:A:G	A	G	0.5286	0.0079	0.4999	0.5513	0.0122	0.0095	0.2019	0	4.656	11	0.9467	440683	39106	401577	chr3	159954476	3	3	159954476	159954476	1	1	0.4714	415476	0.0514	3	159954476	*	rs524841	R	159672264	rs524841	A	G	0.5253	-0.0071	0.0017	3.9e-05	691935	159672264	159954476	3	159954476	3	159954476	*	R	1.28421	-4.17647
chr3:159957476:C:T	T	C	0.1217	0.0085	0.1051	0.1443	0.011	0.0145	0.4483	0	6.574	11	0.8325	440683	39106	401577	chr3	159957476	3	3	159957476	159957476	1	1	0.1217	107262	0.0392	3	159957476	*	rs2561287	Y	159675264	rs2561287	T	C	0.1345	0.0105	0.0026	4e-05	689434	159675264	159957476	3	159957476	3	159957476	*	Y	0.758621	4.03846
chr3:159957913:C:T	T	C	0.1217	0.0085	0.1051	0.1443	0.011	0.0145	0.4478	0	6.576	11	0.8323	440683	39106	401577	chr3	159957913	3	3	159957913	159957913	1	1	0.1217	107262	0.0392	3	159957913	*	rs4619824	Y	159675701	rs4619824	T	C	0.1345	0.01	0.0025	6.2e-05	691822	159675701	159957913	3	159957913	3	159957913	*	Y	0.758621	4
chr3:159960395:A:C	A	C	0.8784	0.0084	0.8557	0.8946	-0.0114	0.0145	0.4347	0	6.636	11	0.8278	440683	39106	401577	chr3	159960395	3	3	159960395	159960395	1	1	0.1216	107174	0.0389	3	159960395	*	rs501636	M	159678183	rs501636	A	C	0.8658	-0.0108	0.0025	2.3e-05	692550	159678183	159960395	3	159960395	3	159960395	*	M	-0.786207	-4.32
chr3:159961707:A:G	A	G	0.8782	0.0084	0.8554	0.8945	-0.0119	0.0145	0.411	0	6.63	11	0.8282	440683	39106	401577	chr3	159961707	3	3	159961707	159961707	1	1	0.1218	107350	0.0391	3	159961707	*	rs513851	R	159679495	rs513851	A	G	0.8662	-0.0105	0.0026	4.2e-05	692270	159679495	159961707	3	159961707	3	159961707	*	R	-0.82069	-4.03846
chr3:159967183:T:A	A	T	0.1216	0.0084	0.1053	0.1445	0.012	0.0145	0.4112	0	6.515	11	0.8369	440683	39106	401577	chr3	159967183	3	3	159967183	159967183	1	1	0.1216	107174	0.0392	3	159967183	*	rs2647936	W	159684971	rs2647936	A	T	0.1341	0.0103	0.0026	5.4e-05	692208	159684971	159967183	3	159967183	3	159967183	*	W	0.827586	3.96154
chr3:159968280:T:C	T	C	0.8781	0.0084	0.8553	0.8943	-0.0122	0.0145	0.4018	0	6.36	11	0.8483	440683	39106	401577	chr3	159968280	3	3	159968280	159968280	1	1	0.1219	107439	0.039	3	159968280	*	rs2561285	Y	159686068	rs2561285	T	C	0.8601	-0.0103	0.0026	5.4e-05	691969	159686068	159968280	3	159968280	3	159968280	*	Y	-0.841379	-3.96154
chr3:159971736:C:T	T	C	0.0405	0.006	0.0281	0.0526	0.0281	0.0244	0.2497	22	14.1	11	0.2275	440683	39106	401577	chr3	159971736	3	3	159971736	159971736	1	1	0.0405	35695.3	0.0245	3	159971736	*	rs665744	Y	159689524	rs665744	T	C	0.05391	0.0155	0.0042	0.00024	677157	159689524	159971736	3	159971736	3	159971736	*	Y	1.15164	3.69048
chr3:159972987:T:C	T	C	0.8946	0.0103	0.8746	0.9167	-0.0176	0.0156	0.2593	0	4.478	11	0.9538	440683	39106	401577	chr3	159972987	3	3	159972987	159972987	1	1	0.1054	92896	0.0421	3	159972987	*	rs532953	Y	159690775	rs532953	T	C	0.8842	-0.0116	0.0027	1.7e-05	687801	159690775	159972987	3	159972987	3	159972987	*	Y	-1.12821	-4.2963
chr3:159975198:C:A	A	C	0.1991	0.009	0.1795	0.2249	0.0021	0.0119	0.8633	22.3	14.159	11	0.2243	440683	39106	401577	chr3	159975198	3	3	159975198	159975198	1	1	0.1991	175480	0.0454	3	159975198	*	rs540722	M	159692986	rs540722	A	C	0.2128	0.0079	0.0021	0.00023	682553	159692986	159975198	3	159975198	3	159975198	*	M	0.176471	3.7619
chr3:159976770:T:A	A	T	0.1979	0.0078	0.184	0.2235	0.0007	0.012	0.956	36	17.185	11	0.1025	440683	39106	401577	chr3	159976770	3	3	159976770	159976770	1	1	0.1979	174422	0.0395	3	159976770	*	rs1498736	W	159694558	rs1498736	A	T	0.2104	0.0086	0.0022	7.5e-05	683324	159694558	159976770	3	159976770	3	159976770	*	W	0.0583333	3.90909
chr3:159981584:A:G	A	G	0.8957	0.0106	0.8763	0.9188	-0.0211	0.0156	0.1769	0	5.851	11	0.8831	440683	39106	401577	chr3	159981584	3	3	159981584	159981584	1	1	0.1043	91926.5	0.0425	3	159981584	*	rs6800657	R	159699372	rs6800657	A	G	0.8826	-0.0117	0.0027	1.6e-05	687230	159699372	159981584	3	159981584	3	159981584	*	R	-1.35256	-4.33333
chr3:159981785:C:T	T	C	0.3055	0.0111	0.2816	0.3228	-0.0049	0.0104	0.6337	22.3	14.149	11	0.2249	440683	39106	401577	chr3	159981785	3	3	159981785	159981785	1	1	0.3055	269257	0.0412	3	159981785	*	rs692890	Y	159699573	rs692890	T	C	0.3153	0.0063	0.0018	0.00041	778826	159699573	159981785	3	159981785	3	159981785	*	Y	-0.471154	3.5
chr3:159983031:G:T	T	G	0.1316	0.013	0.1014	0.1503	0.016	0.0141	0.2574	0	6.531	11	0.8357	440683	39106	401577	chr3	159983031	3	3	159983031	159983031	1	1	0.1316	115988	0.0489	3	159983031	*	rs2561284	K	159700819	rs2561284	T	G	0.1443	0.011	0.0025	9.4e-06	686362	159700819	159983031	3	159983031	3	159983031	*	K	1.13475	4.4
chr3:159983443:G:A	A	G	0.1317	0.0132	0.1007	0.1505	0.0146	0.0141	0.3013	0	6.5	11	0.838	440683	39106	401577	chr3	159983443	3	3	159983443	159983443	1	1	0.1317	116076	0.0498	3	159983443	*	rs662959	R	159701231	rs662959	A	G	0.1445	0.0111	0.0025	6.6e-06	692136	159701231	159983443	3	159983443	3	159983443	*	R	1.03546	4.44
chr3:159992603:G:A	A	G	0.544	0.0224	0.4965	0.5846	-0.0018	0.0096	0.8521	2.3	11.255	11	0.4221	440683	39106	401577	chr3	159992603	3	3	159992603	159992603	1	1	0.456	401903	0.0881	3	159992603	*	rs583911	R	159710390	rs583911	A	G	0.5689	0.0068	0.0017	9.4e-05	691018	159710390	159992603	3	159992603	3	159992603	*	R	-0.1875	4
chr3:159994271:A:C	A	C	0.8429	0.0094	0.8316	0.866	-0.0168	0.0131	0.1981	0	6.262	11	0.8553	440683	39106	401577	chr3	159994271	3	3	159994271	159994271	1	1	0.1571	138463	0.0344	3	159994271	*	rs2243131	V	159712058	rs2243131	A	C	0.8362	-0.0091	0.0024	0.00011	688296	159712058	159994271	3	159994271	3	159994271	*	V	-1.28244	-3.79167
chr3:159995680:G:A	A	G	0.1319	0.0131	0.0981	0.1495	0.0154	0.0141	0.2743	0	6.843	11	0.8116	440683	39106	401577	chr3	159995680	3	3	159995680	159995680	1	1	0.1319	116252	0.0514	3	159995680	*	rs568408	R	159713467	rs568408	A	G	0.15	0.0101	0.0023	1.6e-05	794635	159713467	159995680	3	159995680	3	159995680	*	R	1.0922	4.3913
chr3:159996059:T:C	T	C	0.8685	0.0131	0.8507	0.9019	-0.0152	0.0141	0.2826	0	6.755	11	0.8186	440683	39106	401577	chr3	159996059	3	3	159996059	159996059	1	1	0.1315	115900	0.0512	3	159996059	*	rs640039	Y	159713846	rs640039	T	C	0.8557	-0.011	0.0025	7.5e-06	691116	159713846	159996059	3	159996059	3	159996059	*	Y	-1.07801	-4.4
chr3:159997764:G:A	A	G	0.5445	0.0225	0.4824	0.5845	-0.0015	0.0096	0.8755	0	10.305	11	0.5032	440683	39106	401577	chr3	159997764	3	3	159997764	159997764	1	1	0.4555	401462	0.1021	3	159997764	*	rs668998	R	159715551	rs668998	A	G	0.5686	0.0068	0.0017	8.4e-05	691603	159715551	159997764	3	159997764	3	159997764	*	R	-0.15625	4
chr3:159999842:T:G	T	G	0.8688	0.013	0.8514	0.9016	-0.0149	0.0142	0.2941	0	6.026	11	0.8716	440683	39106	401577	chr3	159999842	3	3	159999842	159999842	1	1	0.1312	115635	0.0502	3	159999842	*	rs17826053	K	159717629	rs17826053	T	G	0.8559	-0.0111	0.0025	7.4e-06	690935	159717629	159999842	3	159999842	3	159999842	*	K	-1.0493	-4.44
chr3:160006116:T:A	A	T	0.3936	0.0212	0.3516	0.4346	0.0041	0.0098	0.6754	0	10.429	11	0.4922	440683	39106	401577	chr3	160006116	3	3	160006116	160006116	1	1	0.3936	346906	0.083	3	160006116	*	rs4679867	W	159723903	rs4679867	A	T	0.4289	0.0069	0.0017	8.2e-05	691464	159723903	160006116	3	160006116	3	160006116	*	W	0.418367	4.05882
chr3:160010926:C:G	C	G	0.6013	0.0219	0.56	0.6531	-0.0044	0.0097	0.6553	0	9.705	11	0.5571	440683	39106	401577	chr3	160010926	3	3	160010926	160010926	1	1	0.3987	351401	0.0931	3	160010926	*	rs629209	S	159728713	rs629209	C	G	0.567	-0.0077	0.0017	9.1e-06	692321	159728713	160010926	3	160010926	3	160010926	*	S	-0.453608	-4.52941
chr3:160011200:C:T	T	C	0.392	0.022	0.341	0.4341	0.0049	0.0098	0.6152	0	9.993	11	0.5311	440683	39106	401577	chr3	160011200	3	3	160011200	160011200	1	1	0.392	345495	0.0931	3	160011200	*	rs564799	Y	159728987	rs564799	T	C	0.4241	0.0067	0.0017	0.0001	692370	159728987	160011200	3	160011200	3	160011200	*	Y	0.5	3.94118
chr3:160011272:G:A	A	G	0.3908	0.0225	0.3384	0.4341	0.0049	0.0098	0.6164	0	9.956	11	0.5344	440683	39106	401577	chr3	160011272	3	3	160011272	160011272	1	1	0.3908	344438	0.0957	3	160011272	*	rs564976	R	159729059	rs564976	A	G	0.424	0.0067	0.0017	0.00012	692358	159729059	160011272	3	160011272	3	160011272	*	R	0.5	3.94118
chr3:160011745:C:T	T	C	0.3986	0.0219	0.3469	0.4401	0.0042	0.0097	0.6675	0	9.743	11	0.5537	440683	39106	401577	chr3	160011745	3	3	160011745	160011745	1	1	0.3986	351312	0.0932	3	160011745	*	rs480134	Y	159729532	rs480134	T	C	0.4309	0.0073	0.0018	3.5e-05	660896	159729532	160011745	3	160011745	3	160011745	*	Y	0.43299	4.05556
chr3:160011761:T:G	T	G	0.6013	0.0219	0.5599	0.6532	-0.0043	0.0097	0.661	0	9.637	11	0.5633	440683	39106	401577	chr3	160011761	3	3	160011761	160011761	1	1	0.3987	351401	0.0933	3	160011761	*	rs586094	K	159729548	rs586094	T	G	0.5692	-0.0077	0.0017	7.2e-06	692406	159729548	160011761	3	160011761	3	160011761	*	K	-0.443299	-4.52941
chr3:160011793:T:G	T	G	0.6013	0.0219	0.5599	0.6531	-0.0043	0.0097	0.6604	0	9.6	11	0.5667	440683	39106	401577	chr3	160011793	3	3	160011793	160011793	1	1	0.3987	351401	0.0932	3	160011793	*	rs480913	K	159729580	rs480913	T	G	0.567	-0.0077	0.0017	7.2e-06	692405	159729580	160011793	3	160011793	3	160011793	*	K	-0.443299	-4.52941
chr3:160012174:A:C	A	C	0.6012	0.022	0.5599	0.6531	-0.0038	0.0097	0.6941	0	9.579	11	0.5686	440683	39106	401577	chr3	160012174	3	3	160012174	160012174	1	1	0.3988	351489	0.0932	3	160012174	*	rs484600	V	159729961	rs484600	A	C	0.567	-0.0078	0.0017	5.7e-06	692445	159729961	160012174	3	160012174	3	160012174	*	V	-0.391753	-4.58824
chr3:160012361:G:T	T	G	0.3913	0.0236	0.3356	0.4341	0.0054	0.0098	0.5776	0	9.696	11	0.5579	440683	39106	401577	chr3	160012361	3	3	160012361	160012361	1	1	0.3913	344879	0.0985	3	160012361	*	rs485789	K	159730148	rs485789	T	G	0.4235	0.0071	0.0016	1.7e-05	795407	159730148	160012361	3	160012361	3	160012361	*	K	0.55102	4.4375
chr3:160012630:G:A	A	G	0.3987	0.022	0.3469	0.4401	0.0038	0.0097	0.7003	0	9.542	11	0.572	440683	39106	401577	chr3	160012630	3	3	160012630	160012630	1	1	0.3987	351401	0.0932	3	160012630	*	rs600519	R	159730417	rs600519	A	G	0.433	0.0078	0.0017	5.5e-06	692441	159730417	160012630	3	160012630	3	160012630	*	R	0.391753	4.58824
chr3:160012892:T:A	A	T	0.3987	0.022	0.3469	0.4401	0.0038	0.0097	0.7002	0	9.542	11	0.572	440683	39106	401577	chr3	160012892	3	3	160012892	160012892	1	1	0.3987	351401	0.0932	3	160012892	*	rs6808498	W	159730679	rs6808498	A	T	0.433	0.0079	0.0017	5.4e-06	692444	159730679	160012892	3	160012892	3	160012892	*	W	0.391753	4.64706
chr3:160012895:A:G	A	G	0.6014	0.0219	0.561	0.6531	-0.0038	0.0097	0.6995	0	9.558	11	0.5705	440683	39106	401577	chr3	160012895	3	3	160012895	160012895	1	1	0.3986	351312	0.0921	3	160012895	*	rs6771363	R	159730682	rs6771363	A	G	0.567	-0.0079	0.0017	4.9e-06	690897	159730682	160012895	3	160012895	3	160012895	*	R	-0.391753	-4.64706
chr3:160013513:A:T	A	T	0.6014	0.022	0.5599	0.6531	-0.0038	0.0097	0.6975	0	9.576	11	0.5689	440683	39106	401577	chr3	160013513	3	3	160013513	160013513	1	1	0.3986	351312	0.0932	3	160013513	*	rs2914116	W	159731300	rs2914116	A	T	0.5671	-0.0078	0.0017	5.8e-06	692445	159731300	160013513	3	160013513	3	160013513	*	W	-0.391753	-4.58824
chr3:160014098:A:G	A	G	0.6014	0.022	0.5599	0.6531	-0.0039	0.0097	0.6922	0	9.409	11	0.5842	440683	39106	401577	chr3	160014098	3	3	160014098	160014098	1	1	0.3986	351312	0.0932	3	160014098	*	rs669003	R	159731885	rs669003	A	G	0.5671	-0.0078	0.0017	5.5e-06	692391	159731885	160014098	3	160014098	3	160014098	*	R	-0.402062	-4.58824
chr3:160014208:C:T	T	C	0.3987	0.022	0.3474	0.4401	0.0037	0.0097	0.7054	0	10.356	11	0.4987	440683	39106	401577	chr3	160014208	3	3	160014208	160014208	1	1	0.3987	351401	0.0927	3	160014208	*	rs545143	Y	159731995	rs545143	T	C	0.4329	0.0076	0.0017	1.1e-05	686370	159731995	160014208	3	160014208	3	160014208	*	Y	0.381443	4.47059
chr3:160014244:C:T	T	C	0.3986	0.022	0.3469	0.4401	0.0038	0.0097	0.6954	0	9.571	11	0.5693	440683	39106	401577	chr3	160014244	3	3	160014244	160014244	1	1	0.3986	351312	0.0932	3	160014244	*	rs545232	Y	159732031	rs545232	T	C	0.4329	0.0078	0.0017	5.8e-06	692428	159732031	160014244	3	160014244	3	160014244	*	Y	0.391753	4.58824
chr3:160014715:A:T	A	T	0.6014	0.022	0.5599	0.6531	-0.0038	0.0097	0.6935	0	9.59	11	0.5676	440683	39106	401577	chr3	160014715	3	3	160014715	160014715	1	1	0.3986	351312	0.0932	3	160014715	*	rs1651081	W	159732502	rs1651081	A	T	0.5671	-0.0078	0.0017	5.8e-06	692445	159732502	160014715	3	160014715	3	160014715	*	W	-0.391753	-4.58824
chr3:160015095:T:C	T	C	0.6014	0.022	0.5599	0.6531	-0.0039	0.0097	0.6916	0	9.595	11	0.5672	440683	39106	401577	chr3	160015095	3	3	160015095	160015095	1	1	0.3986	351312	0.0932	3	160015095	*	rs6441289	Y	159732882	rs6441289	T	C	0.5671	-0.0078	0.0017	5.7e-06	692447	159732882	160015095	3	160015095	3	160015095	*	Y	-0.402062	-4.58824
chr3:160015196:T:C	T	C	0.5994	0.0223	0.5599	0.6531	-0.0039	0.0097	0.6873	0	9.399	11	0.5851	440683	39106	401577	chr3	160015196	3	3	160015196	160015196	1	1	0.4006	353075	0.0932	3	160015196	*	rs574808	Y	159732983	rs574808	T	C	0.5671	-0.0078	0.0017	6.5e-06	692448	159732983	160015196	3	160015196	3	160015196	*	Y	-0.402062	-4.58824
chr3:160015813:G:A	A	G	0.3986	0.022	0.3469	0.4401	0.0039	0.0097	0.6889	0	9.543	11	0.5719	440683	39106	401577	chr3	160015813	3	3	160015813	160015813	1	1	0.3986	351312	0.0932	3	160015813	*	rs589545	R	159733600	rs589545	A	G	0.4329	0.0078	0.0017	5.7e-06	692447	159733600	160015813	3	160015813	3	160015813	*	R	0.402062	4.58824
chr3:160015905:T:C	T	C	0.6014	0.022	0.5599	0.6531	-0.0038	0.0097	0.6939	0	9.57	11	0.5695	440683	39106	401577	chr3	160015905	3	3	160015905	160015905	1	1	0.3986	351312	0.0932	3	160015905	*	rs491966	Y	159733692	rs491966	T	C	0.5671	-0.0078	0.0017	5.7e-06	692447	159733692	160015905	3	160015905	3	160015905	*	Y	-0.391753	-4.58824
chr3:160018698:T:C	T	C	0.6014	0.022	0.5599	0.6531	-0.0037	0.0097	0.7011	0	9.623	11	0.5646	440683	39106	401577	chr3	160018698	3	3	160018698	160018698	1	1	0.3986	351312	0.0932	3	160018698	*	rs2366643	Y	159736485	rs2366643	T	C	0.5663	-0.0078	0.0017	5.4e-06	692583	159736485	160018698	3	160018698	3	160018698	*	Y	-0.381443	-4.58824
chr3:160028076:T:C	T	C	0.6082	0.0228	0.5687	0.6662	-0.0049	0.0097	0.6176	0	9.865	11	0.5426	440683	39106	401577	chr3	160028076	3	3	160028076	160028076	1	1	0.3918	345319	0.0975	3	160028076	*	rs485499	Y	159745863	rs485499	T	C	0.5778	-0.0067	0.0017	0.0001	692485	159745863	160028076	3	160028076	3	160028076	*	Y	-0.505155	-3.94118
chr3:161675261:A:G	A	G	0.9306	0.0047	0.9239	0.9447	0.0251	0.019	0.1862	0	8.433	11	0.6741	440683	39106	401577	chr3	161675261	3	3	161675261	161675261	1	1	0.0694	61166.8	0.0208	3	161675261	*	rs9863808	R	161393049	rs9863808	A	G	0.92978	-0.0152	0.0036	2.4e-05	683345	161393049	161675261	3	161675261	3	161675261	*	R	1.32105	-4.22222
chr3:161676264:C:T	T	C	0.5264	0.0122	0.4887	0.5546	-0.0086	0.0096	0.3698	0	4.801	11	0.9404	440683	39106	401577	chr3	161676264	3	3	161676264	161676264	1	1	0.4736	417415	0.0659	3	161676264	*	rs4635724	Y	161394052	rs4635724	T	C	0.5367	0.0083	0.0018	2.6e-06	682702	161394052	161676264	3	161676264	3	161676264	*	Y	-0.895833	4.61111
chr3:161676316:T:C	T	C	0.9239	0.0054	0.9171	0.9365	0.0302	0.0182	0.09602	18.4	13.473	11	0.2635	440683	39106	401577	chr3	161676316	3	3	161676316	161676316	1	1	0.0761	67072	0.0194	3	161676316	*	rs1399903	Y	161394104	rs1399903	T	C	0.9213	-0.0151	0.0032	3.3e-06	679444	161394104	161676316	3	161676316	3	161676316	*	Y	1.65934	-4.71875
chr3:161678509:C:T	T	C	0.0855	0.0069	0.0685	0.094	-0.0198	0.0172	0.2507	4	11.457	11	0.4058	440683	39106	401577	chr3	161678509	3	3	161678509	161678509	1	1	0.0855	75356.8	0.0255	3	161678509	*	rs4298056	Y	161396297	rs4298056	T	C	0.09162	0.0141	0.003	3.1e-06	692036	161396297	161678509	3	161678509	3	161678509	*	Y	-1.15116	4.7
chr3:161678523:C:G	C	G	0.8984	0.0071	0.8872	0.9171	0.0118	0.0159	0.4585	0	10.617	11	0.4759	440683	39106	401577	chr3	161678523	3	3	161678523	161678523	1	1	0.1016	89546.8	0.0299	3	161678523	*	rs9814442	S	161396311	rs9814442	C	G	0.8945	-0.0132	0.0028	3e-06	692359	161396311	161678523	3	161678523	3	161678523	*	S	0.742138	-4.71429
chr3:161678824:T:A	A	T	0.1015	0.0071	0.0829	0.1128	-0.0118	0.0159	0.456	0	10.635	11	0.4743	440683	39106	401577	chr3	161678824	3	3	161678824	161678824	1	1	0.1015	89458.6	0.0299	3	161678824	*	rs12489710	W	161396612	rs12489710	A	T	0.1054	0.0134	0.0028	2.4e-06	680631	161396612	161678824	3	161678824	3	161678824	*	W	-0.742138	4.78571
chr3:161678898:C:G	C	G	0.8984	0.0071	0.8872	0.9171	0.0119	0.0159	0.4525	0	10.531	11	0.4834	440683	39106	401577	chr3	161678898	3	3	161678898	161678898	1	1	0.1016	89546.8	0.0299	3	161678898	*	rs12486357	S	161396686	rs12486357	C	G	0.8946	-0.0132	0.0028	2.9e-06	692354	161396686	161678898	3	161678898	3	161678898	*	S	0.748428	-4.71429
chr3:161678965:A:G	A	G	0.8984	0.0071	0.8872	0.9171	0.012	0.0159	0.4502	0	10.508	11	0.4853	440683	39106	401577	chr3	161678965	3	3	161678965	161678965	1	1	0.1016	89546.8	0.0299	3	161678965	*	rs6797942	R	161396753	rs6797942	A	G	0.8946	-0.0131	0.0028	3e-06	692192	161396753	161678965	3	161678965	3	161678965	*	R	0.754717	-4.67857
chr3:161679030:C:T	T	C	0.1016	0.0071	0.0829	0.1128	-0.0119	0.0159	0.4527	0	10.533	11	0.4832	440683	39106	401577	chr3	161679030	3	3	161679030	161679030	1	1	0.1016	89546.8	0.0299	3	161679030	*	rs6773647	Y	161396818	rs6773647	T	C	0.1066	0.0132	0.0028	3.3e-06	692375	161396818	161679030	3	161679030	3	161679030	*	Y	-0.748428	4.71429
chr3:161679154:G:A	A	G	0.0789	0.0055	0.0645	0.0857	-0.027	0.0178	0.1295	19.6	13.676	11	0.2514	440683	39106	401577	chr3	161679154	3	3	161679154	161679154	1	1	0.0789	69539.8	0.0212	3	161679154	*	rs6773928	R	161396942	rs6773928	A	G	0.08086	0.0152	0.0031	1.4e-06	680357	161396942	161679154	3	161679154	3	161679154	*	R	-1.51685	4.90323
chr3:161679451:C:T	T	C	0.0852	0.0069	0.0686	0.0941	-0.0182	0.0172	0.2894	2.5	11.283	11	0.4199	440683	39106	401577	chr3	161679451	3	3	161679451	161679451	1	1	0.0852	75092.4	0.0255	3	161679451	*	rs1515722	Y	161397239	rs1515722	T	C	0.08653	0.0142	0.003	2.9e-06	692148	161397239	161679451	3	161679451	3	161679451	*	Y	-1.05814	4.73333
chr3:161679496:C:T	T	C	0.0923	0.0067	0.0744	0.1028	-0.0208	0.0166	0.2097	0	8.158	11	0.6991	440683	39106	401577	chr3	161679496	3	3	161679496	161679496	1	1	0.0923	81350.1	0.0284	3	161679496	*	rs1515721	Y	161397284	rs1515721	T	C	0.09384	0.015	0.0029	2.6e-07	691042	161397284	161679496	3	161679496	3	161679496	*	Y	-1.25301	5.17241
chr3:161679678:A:C	A	C	0.8977	0.0078	0.884	0.9169	0.0108	0.0158	0.4959	0	10.184	11	0.5139	440683	39106	401577	chr3	161679678	3	3	161679678	161679678	1	1	0.1023	90163.7	0.0329	3	161679678	*	rs9857552	M	161397466	rs9857552	A	C	0.894	-0.0131	0.0028	3.5e-06	692297	161397466	161679678	3	161679678	3	161679678	*	M	0.683544	-4.67857
chr3:161679931:A:C	A	C	0.9144	0.007	0.9054	0.9314	0.0178	0.0172	0.2998	0	10.965	11	0.4462	440683	39106	401577	chr3	161679931	3	3	161679931	161679931	1	1	0.0856	75444.9	0.026	3	161679931	*	rs6801320	H	161397719	rs6801320	A	C	0.9133	-0.0142	0.003	3.2e-06	691117	161397719	161679931	3	161679931	3	161679931	*	H	1.03488	-4.73333
chr3:161680068:C:T	T	C	0.0861	0.0074	0.0688	0.0969	-0.0165	0.0172	0.3376	0	10.513	11	0.4849	440683	39106	401577	chr3	161680068	3	3	161680068	161680068	1	1	0.0861	75885.6	0.0281	3	161680068	*	rs6777104	Y	161397856	rs6777104	T	C	0.08676	0.0143	0.003	2.9e-06	691032	161397856	161680068	3	161680068	3	161680068	*	Y	-0.959302	4.76667
chr3:161680421:A:G	A	G	0.9154	0.0063	0.9073	0.9319	0.0202	0.0173	0.2417	0	10.853	11	0.4557	440683	39106	401577	chr3	161680421	3	3	161680421	161680421	1	1	0.0846	74563.6	0.0246	3	161680421	*	rs9290090	R	161398209	rs9290090	A	G	0.9137	-0.0141	0.0031	3.7e-06	690952	161398209	161680421	3	161680421	3	161680421	*	R	1.16763	-4.54839
chr3:161680973:C:T	T	C	0.534	0.0118	0.4925	0.5579	-0.0107	0.0096	0.264	0	4.053	11	0.9683	440683	39106	401577	chr3	161680973	3	3	161680973	161680973	1	1	0.466	410717	0.0654	3	161680973	*	rs1515720	Y	161398761	rs1515720	T	C	0.5419	0.0088	0.0017	3.6e-07	683522	161398761	161680973	3	161680973	3	161680973	*	Y	-1.11458	5.17647
chr3:161681281:G:C	C	G	0.1023	0.0078	0.0831	0.116	-0.0112	0.0158	0.4783	0	10.562	11	0.4807	440683	39106	401577	chr3	161681281	3	3	161681281	161681281	1	1	0.1023	90163.7	0.0329	3	161681281	*	rs7626878	S	161399069	rs7626878	C	G	0.1058	0.0132	0.0029	3.5e-06	679097	161399069	161681281	3	161681281	3	161681281	*	S	-0.708861	4.55172
chr3:161681369:C:G	C	G	0.8982	0.0074	0.8862	0.9171	0.0125	0.0158	0.4305	2.3	11.255	11	0.4222	440683	39106	401577	chr3	161681369	3	3	161681369	161681369	1	1	0.1018	89723.1	0.0309	3	161681369	*	rs7626753	S	161399157	rs7626753	C	G	0.8943	-0.013	0.0028	4.9e-06	690805	161399157	161681369	3	161681369	3	161681369	*	S	0.791139	-4.64286
chr3:161683250:A:C	A	C	0.8979	0.0073	0.8861	0.9171	0.013	0.0158	0.4111	0.6	11.065	11	0.4378	440683	39106	401577	chr3	161683250	3	3	161683250	161683250	1	1	0.1021	89987.5	0.031	3	161683250	*	rs6776649	M	161401038	rs6776649	A	C	0.8923	-0.013	0.0028	4.9e-06	690704	161401038	161683250	3	161683250	3	161683250	*	M	0.822785	-4.64286
chr3:161684611:A:C	A	C	0.9138	0.0074	0.903	0.931	0.0176	0.0172	0.3063	0	10.636	11	0.4742	440683	39106	401577	chr3	161684611	3	3	161684611	161684611	1	1	0.0862	75973.7	0.028	3	161684611	*	rs6780534	M	161402399	rs6780534	A	C	0.91306	-0.0144	0.003	2.4e-06	690898	161402399	161684611	3	161684611	3	161684611	*	M	1.02326	-4.8
chr3:161685291:A:C	A	C	0.9212	0.0055	0.9142	0.9358	0.03	0.0178	0.09189	18.1	13.425	11	0.2664	440683	39106	401577	chr3	161685291	3	3	161685291	161685291	1	1	0.0788	69451.6	0.0216	3	161685291	*	rs17489908	M	161403079	rs17489908	A	C	0.91897	-0.0155	0.0032	1.2e-06	690865	161403079	161685291	3	161685291	3	161685291	*	M	1.68539	-4.84375
chr3:161687306:A:G	A	G	0.8974	0.0078	0.8839	0.9167	0.0118	0.0158	0.4567	0	10.392	11	0.4955	440683	39106	401577	chr3	161687306	3	3	161687306	161687306	1	1	0.1026	90428.2	0.0328	3	161687306	*	rs9845108	R	161405094	rs9845108	A	G	0.8931	-0.0125	0.0028	9.2e-06	690262	161405094	161687306	3	161687306	3	161687306	*	R	0.746835	-4.46429
chr3:161698571:T:A	A	T	0.5661	0.0179	0.513	0.6222	-0.016	0.0096	0.09595	0	5.984	11	0.8744	440683	39106	401577	chr3	161698571	3	3	161698571	161698571	1	1	0.4339	382425	0.1092	3	161698571	*	rs1399897	W	161416359	rs1399897	A	T	0.5704	0.01	0.0017	6.9e-09	690852	161416359	161698571	3	161698571	3	161698571	*	W	-1.66667	5.88235
chr3:161698680:A:G	A	G	0.4345	0.0176	0.3799	0.4874	0.0159	0.0096	0.09772	0	6.228	11	0.8577	440683	39106	401577	chr3	161698680	3	3	161698680	161698680	1	1	0.4345	382954	0.1075	3	161698680	*	rs1399896	R	161416468	rs1399896	A	G	0.4293	-0.01	0.0017	5.8e-09	690781	161416468	161698680	3	161698680	3	161698680	*	R	1.65625	-5.88235
chr3:161699225:G:A	A	G	0.0719	0.0076	0.0526	0.0842	-0.0166	0.0186	0.3712	12.2	12.526	11	0.3254	440683	39106	401577	chr3	161699225	3	3	161699225	161699225	1	1	0.0719	63370.2	0.0316	3	161699225	*	rs9843336	R	161417013	rs9843336	A	G	0.07069	0.0177	0.0033	1.2e-07	680743	161417013	161699225	3	161699225	3	161699225	*	R	-0.892473	5.36364
chr3:161700078:G:T	T	G	0.1809	0.0076	0.1531	0.1924	-0.011	0.0124	0.3745	0	4.717	11	0.9441	440683	39106	401577	chr3	161700078	3	3	161700078	161700078	1	1	0.1809	159439	0.0393	3	161700078	*	rs9848511	D	161417866	rs9848511	T	G	0.1917	0.0081	0.0022	0.00024	688996	161417866	161700078	3	161700078	3	161700078	*	D	-0.887097	3.68182
chr3:161704190:G:A	A	G	0.5653	0.0175	0.5124	0.6152	-0.0161	0.0096	0.09361	0	6.295	11	0.853	440683	39106	401577	chr3	161704190	3	3	161704190	161704190	1	1	0.4347	383130	0.1028	3	161704190	*	rs9799247	R	161421978	rs9799247	A	G	0.5709	0.0099	0.0017	9.1e-09	691198	161421978	161704190	3	161704190	3	161704190	*	R	-1.67708	5.82353
chr3:161716018:A:G	A	G	0.4346	0.0175	0.3867	0.4856	0.0157	0.0096	0.1021	0	6.202	11	0.8596	440683	39106	401577	chr3	161716018	3	3	161716018	161716018	1	1	0.4346	383042	0.0989	3	161716018	*	rs6786730	R	161433806	rs6786730	A	G	0.429	-0.0099	0.0017	8.6e-09	691900	161433806	161716018	3	161716018	3	161716018	*	R	1.63542	-5.82353
chr3:161719205:G:C	C	G	0.5448	0.0178	0.4952	0.5885	-0.017	0.0095	0.07545	0	6.952	11	0.803	440683	39106	401577	chr3	161719205	3	3	161719205	161719205	1	1	0.4552	401198	0.0933	3	161719205	*	rs1515733	S	161436993	rs1515733	C	G	0.5502	0.0099	0.0017	7.9e-09	692135	161436993	161719205	3	161719205	3	161719205	*	S	-1.78947	5.82353
chr3:161728008:G:A	A	G	0.5447	0.0178	0.4951	0.5884	-0.0175	0.0095	0.06573	0	6.917	11	0.8057	440683	39106	401577	chr3	161728008	3	3	161728008	161728008	1	1	0.4553	401286	0.0933	3	161728008	*	rs4856718	R	161445796	rs4856718	A	G	0.5502	0.0097	0.0017	1.6e-08	692407	161445796	161728008	3	161728008	3	161728008	*	R	-1.84211	5.70588
chr3:161728058:A:G	A	G	0.439	0.0175	0.3922	0.4871	0.0154	0.0096	0.1072	0	6.58	11	0.832	440683	39106	401577	chr3	161728058	3	3	161728058	161728058	1	1	0.439	386920	0.0949	3	161728058	*	rs4241430	R	161445846	rs4241430	A	G	0.4308	-0.0099	0.0017	7.4e-09	692513	161445846	161728058	3	161728058	3	161728058	*	R	1.60417	-5.82353
chr3:161728267:G:A	A	G	0.5612	0.0183	0.5125	0.6058	-0.0158	0.0096	0.09854	0	6.663	11	0.8256	440683	39106	401577	chr3	161728267	3	3	161728267	161728267	1	1	0.4388	386743	0.0933	3	161728267	*	rs1476322	R	161446055	rs1476322	A	G	0.569	0.0101	0.0017	5e-09	692523	161446055	161728267	3	161728267	3	161728267	*	R	-1.64583	5.94118
chr3:161728716:C:A	A	C	0.5606	0.0173	0.5125	0.6102	-0.0157	0.0096	0.1003	0	6.73	11	0.8205	440683	39106	401577	chr3	161728716	3	3	161728716	161728716	1	1	0.4394	387272	0.0977	3	161728716	*	rs1399899	M	161446504	rs1399899	A	C	0.569	0.01	0.0017	5.3e-09	692498	161446504	161728716	3	161728716	3	161728716	*	M	-1.63542	5.88235
chr3:161729069:T:C	T	C	0.439	0.0175	0.3922	0.4871	0.0154	0.0096	0.1084	0	6.535	11	0.8354	440683	39106	401577	chr3	161729069	3	3	161729069	161729069	1	1	0.439	386920	0.0949	3	161729069	*	rs2404815	Y	161446857	rs2404815	T	C	0.4239	-0.0099	0.0017	7.4e-09	692257	161446857	161729069	3	161729069	3	161729069	*	Y	1.60417	-5.82353
chr3:161729091:T:A	A	T	0.5444	0.0177	0.4951	0.5884	-0.0173	0.0095	0.06879	0	6.887	11	0.8081	440683	39106	401577	chr3	161729091	3	3	161729091	161729091	1	1	0.4556	401550	0.0933	3	161729091	*	rs9862749	W	161446879	rs9862749	A	T	0.5496	0.0098	0.0017	1.1e-08	692238	161446879	161729091	3	161729091	3	161729091	*	W	-1.82105	5.76471
chr3:161730833:G:A	A	G	0.0719	0.0075	0.0528	0.0841	-0.0161	0.0185	0.3841	17	13.257	11	0.2769	440683	39106	401577	chr3	161730833	3	3	161730833	161730833	1	1	0.0719	63370.2	0.0313	3	161730833	*	rs9849475	R	161448621	rs9849475	A	G	0.07045	0.0175	0.0033	1.7e-07	680555	161448621	161730833	3	161730833	3	161730833	*	R	-0.87027	5.30303
chr3:161733599:C:T	T	C	0.5595	0.017	0.5119	0.6044	-0.0153	0.0096	0.1089	0	6.215	11	0.8587	440683	39106	401577	chr3	161733599	3	3	161733599	161733599	1	1	0.4405	388242	0.0925	3	161733599	*	rs515915	Y	161451387	rs515915	T	C	0.5709	0.0099	0.0017	1.1e-08	685376	161451387	161733599	3	161733599	3	161733599	*	Y	-1.59375	5.82353
chr3:161736158:C:T	T	C	0.557	0.0159	0.5261	0.6028	-0.0172	0.0095	0.07162	0	6.545	11	0.8347	440683	39106	401577	chr3	161736158	3	3	161736158	161736158	1	1	0.443	390445	0.0767	3	161736158	*	rs507856	Y	161453946	rs507856	T	C	0.565	0.0097	0.0017	2.1e-08	683703	161453946	161736158	3	161736158	3	161736158	*	Y	-1.81053	5.70588
chr3:161737075:T:C	T	C	0.9293	0.0067	0.9187	0.9469	0.0147	0.0187	0.4308	9.5	12.159	11	0.3518	440683	39106	401577	chr3	161737075	3	3	161737075	161737075	1	1	0.0707	62312.6	0.0282	3	161737075	*	rs17490325	Y	161454863	rs17490325	T	C	0.92914	-0.0171	0.0034	3.7e-07	680315	161454863	161737075	3	161737075	3	161737075	*	Y	0.786096	-5.02941
chr3:161737247:C:T	T	C	0.5586	0.0177	0.5108	0.6069	-0.0179	0.0096	0.06093	0	6.181	11	0.861	440683	39106	401577	chr3	161737247	3	3	161737247	161737247	1	1	0.4414	389035	0.0961	3	161737247	*	rs4376051	Y	161455035	rs4376051	T	C	0.5656	0.0097	0.0017	1.7e-08	690766	161455035	161737247	3	161737247	3	161737247	*	Y	-1.86458	5.70588
chr3:161737321:A:G	A	G	0.9293	0.0067	0.9187	0.9469	0.0146	0.0187	0.433	9.3	12.134	11	0.3536	440683	39106	401577	chr3	161737321	3	3	161737321	161737321	1	1	0.0707	62312.6	0.0282	3	161737321	*	rs17424676	R	161455109	rs17424676	A	G	0.92908	-0.0169	0.0033	4.2e-07	692056	161455109	161737321	3	161737321	3	161737321	*	R	0.780749	-5.12121
chr3:161737407:A:G	A	G	0.5571	0.0201	0.5161	0.5986	0.0179	0.0096	0.06047	0	9.83	11	0.5457	440683	39106	401577	chr3	161737407	3	3	161737407	161737407	1	1	0.4429	390357	0.0825	3	161737407	*	rs9819763	V	161455195	rs9819763	A	G	0.5548	-0.0096	0.0017	2.7e-08	691654	161455195	161737407	3	161737407	3	161737407	*	V	1.86458	-5.64706
chr3:161739126:A:G	A	G	0.5574	0.02	0.516	0.5986	0.018	0.0096	0.06022	0	9.839	11	0.5449	440683	39106	401577	chr3	161739126	3	3	161739126	161739126	1	1	0.4426	390093	0.0826	3	161739126	*	rs475336	R	161456914	rs475336	A	G	0.5533	-0.0095	0.0017	3.3e-08	691592	161456914	161739126	3	161739126	3	161739126	*	R	1.875	-5.58824
chr3:161739358:C:A	A	C	0.0707	0.0067	0.0532	0.0813	-0.0147	0.0187	0.43	10.3	12.257	11	0.3446	440683	39106	401577	chr3	161739358	3	3	161739358	161739358	1	1	0.0707	62312.6	0.0281	3	161739358	*	rs17424704	H	161457146	rs17424704	A	C	0.07086	0.0171	0.0034	3.9e-07	680311	161457146	161739358	3	161739358	3	161739358	*	H	-0.786096	5.02941
chr3:161740434:C:T	T	C	0.0707	0.0067	0.0532	0.0813	-0.0145	0.0187	0.4373	9.5	12.157	11	0.3519	440683	39106	401577	chr3	161740434	3	3	161740434	161740434	1	1	0.0707	62312.6	0.0281	3	161740434	*	rs10513569	Y	161458222	rs10513569	T	C	0.07086	0.0169	0.0033	4.2e-07	692061	161458222	161740434	3	161740434	3	161740434	*	Y	-0.775401	5.12121
chr3:161741710:C:G	C	G	0.9293	0.0067	0.9187	0.9468	0.0147	0.0187	0.4311	9.5	12.154	11	0.3521	440683	39106	401577	chr3	161741710	3	3	161741710	161741710	1	1	0.0707	62312.6	0.0281	3	161741710	*	rs2404818	S	161459498	rs2404818	C	G	0.92914	-0.0169	0.0033	4.1e-07	692059	161459498	161741710	3	161741710	3	161741710	*	S	0.786096	-5.12121
chr3:161746234:A:G	A	G	0.5573	0.02	0.5158	0.5986	0.0179	0.0096	0.06152	0	9.777	11	0.5505	440683	39106	401577	chr3	161746234	3	3	161746234	161746234	1	1	0.4427	390181	0.0828	3	161746234	*	rs574215	R	161464022	rs574215	A	G	0.5549	-0.0095	0.0017	2.9e-08	691774	161464022	161746234	3	161746234	3	161746234	*	R	1.86458	-5.58824
chr3:161746583:A:T	A	T	0.443	0.0172	0.3968	0.4903	0.0169	0.0096	0.07727	0	6.265	11	0.8551	440683	39106	401577	chr3	161746583	3	3	161746583	161746583	1	1	0.443	390445	0.0935	3	161746583	*	rs487000	W	161464371	rs487000	A	T	0.4349	-0.0097	0.0017	1.7e-08	690601	161464371	161746583	3	161746583	3	161746583	*	W	1.76042	-5.70588
chr3:161747038:T:G	T	G	0.4426	0.0174	0.3967	0.4902	0.017	0.0095	0.07562	0	6.245	11	0.8565	440683	39106	401577	chr3	161747038	3	3	161747038	161747038	1	1	0.4426	390093	0.0935	3	161747038	*	rs492272	B	161464826	rs492272	T	G	0.4349	-0.0097	0.0017	1.8e-08	690496	161464826	161747038	3	161747038	3	161747038	*	B	1.78947	-5.70588
chr3:161755441:C:T	T	C	0.4424	0.0199	0.4014	0.4834	-0.0186	0.0096	0.05196	0	9.567	11	0.5697	440683	39106	401577	chr3	161755441	3	3	161755441	161755441	1	1	0.4424	389916	0.082	3	161755441	*	rs485315	Y	161473229	rs485315	T	C	0.4443	0.0095	0.0017	3.1e-08	692343	161473229	161755441	3	161755441	3	161755441	*	Y	-1.9375	5.58824
chr3:161757121:G:T	T	G	0.0707	0.0067	0.0533	0.0813	-0.0146	0.0186	0.4346	11.8	12.469	11	0.3294	440683	39106	401577	chr3	161757121	3	3	161757121	161757121	1	1	0.0707	62312.6	0.028	3	161757121	*	rs12489261	D	161474909	rs12489261	T	G	0.07086	0.0168	0.0033	5e-07	692254	161474909	161757121	3	161757121	3	161757121	*	D	-0.784946	5.09091
chr3:161757749:C:A	A	C	0.4436	0.0202	0.4025	0.4855	-0.0193	0.0096	0.04359	0	9.437	11	0.5817	440683	39106	401577	chr3	161757749	3	3	161757749	161757749	1	1	0.4436	390974	0.083	3	161757749	*	rs9832859	M	161475537	rs9832859	A	C	0.4453	0.0095	0.0017	3.8e-08	692127	161475537	161757749	3	161757749	3	161757749	*	M	-2.01042	5.58824
chr3:161758166:G:A	A	G	0.0707	0.0067	0.0533	0.0813	-0.0143	0.0186	0.4421	11.6	12.442	11	0.3314	440683	39106	401577	chr3	161758166	3	3	161758166	161758166	1	1	0.0707	62312.6	0.028	3	161758166	*	rs17424987	R	161475954	rs17424987	A	G	0.07191	0.0168	0.0034	6e-07	680500	161475954	161758166	3	161758166	3	161758166	*	R	-0.768817	4.94118
chr3:161760357:G:A	A	G	0.4424	0.0199	0.4011	0.4833	-0.019	0.0096	0.04731	0	9.285	11	0.5956	440683	39106	401577	chr3	161760357	3	3	161760357	161760357	1	1	0.4424	389916	0.0822	3	161760357	*	rs514816	R	161478145	rs514816	A	G	0.445	0.0105	0.0019	2.3e-08	529041	161478145	161760357	3	161760357	3	161760357	*	R	-1.97917	5.52632
chr3:161760881:C:T	T	C	0.4423	0.0197	0.4011	0.483	-0.0192	0.0096	0.04478	0	9.275	11	0.5965	440683	39106	401577	chr3	161760881	3	3	161760881	161760881	1	1	0.4423	389828	0.0819	3	161760881	*	rs541222	Y	161478669	rs541222	T	C	0.444	0.0105	0.0019	2.3e-08	528562	161478669	161760881	3	161760881	3	161760881	*	Y	-2	5.52632
chr3:161762996:T:G	T	G	0.9294	0.0067	0.9188	0.9467	0.0139	0.0187	0.4572	12.9	12.636	11	0.3178	440683	39106	401577	chr3	161762996	3	3	161762996	161762996	1	1	0.0706	62224.4	0.0279	3	161762996	*	rs12639009	K	161480784	rs12639009	T	G	0.92768	-0.0169	0.0034	4.9e-07	680516	161480784	161762996	3	161762996	3	161762996	*	K	0.743316	-4.97059
chr3:161763241:C:T	T	C	0.4422	0.0197	0.4009	0.4828	-0.0188	0.0096	0.04892	0	9.468	11	0.5787	440683	39106	401577	chr3	161763241	3	3	161763241	161763241	1	1	0.4422	389740	0.0819	3	161763241	*	rs547631	Y	161481029	rs547631	T	C	0.4449	0.0106	0.0019	1.7e-08	529035	161481029	161763241	3	161763241	3	161763241	*	Y	-1.95833	5.57895
chr3:161764857:G:T	T	G	0.4443	0.0196	0.4025	0.4849	-0.0191	0.0095	0.04539	0	9.584	11	0.5681	440683	39106	401577	chr3	161764857	3	3	161764857	161764857	1	1	0.4443	391591	0.0824	3	161764857	*	rs308690	K	161482645	rs308690	T	G	0.4455	0.0096	0.0017	2.6e-08	692206	161482645	161764857	3	161764857	3	161764857	*	K	-2.01053	5.64706
chr3:161766843:C:A	A	C	0.4417	0.019	0.4011	0.4804	-0.0179	0.0096	0.06188	0	9.616	11	0.5652	440683	39106	401577	chr3	161766843	3	3	161766843	161766843	1	1	0.4417	389299	0.0793	3	161766843	*	rs308692	M	161484631	rs308692	A	C	0.445	0.0095	0.0017	4.5e-08	692309	161484631	161766843	3	161766843	3	161766843	*	M	-1.86458	5.58824
chr3:161768252:G:T	T	G	0.0707	0.0067	0.0535	0.0812	-0.0143	0.0187	0.4426	15.2	12.966	11	0.2955	440683	39106	401577	chr3	161768252	3	3	161768252	161768252	1	1	0.0707	62312.6	0.0277	3	161768252	*	rs12636658	D	161486040	rs12636658	T	G	0.07057	0.0167	0.0033	6e-07	692109	161486040	161768252	3	161768252	3	161768252	*	D	-0.764706	5.06061
chr3:161769703:C:A	A	C	0.4433	0.0201	0.4025	0.4852	-0.0186	0.0096	0.05192	0	9.682	11	0.5592	440683	39106	401577	chr3	161769703	3	3	161769703	161769703	1	1	0.4433	390710	0.0827	3	161769703	*	rs308697	M	161487491	rs308697	A	C	0.4452	0.0095	0.0017	4.2e-08	692250	161487491	161769703	3	161769703	3	161769703	*	M	-1.9375	5.58824
chr3:161771942:T:G	T	G	0.4467	0.0163	0.4026	0.4914	0.0187	0.0096	0.05062	0	6.56	11	0.8335	440683	39106	401577	chr3	161771942	3	3	161771942	161771942	1	1	0.4467	393706	0.0888	3	161771942	*	rs6779522	K	161489730	rs6779522	T	G	0.438	-0.0097	0.0017	2e-08	688592	161489730	161771942	3	161771942	3	161771942	*	K	1.94792	-5.70588
chr3:161772092:T:C	T	C	0.4464	0.0156	0.3986	0.4761	0.0184	0.0096	0.05407	0	6.598	11	0.8307	440683	39106	401577	chr3	161772092	3	3	161772092	161772092	1	1	0.4464	393442	0.0775	3	161772092	*	rs551016	Y	161489880	rs551016	T	C	0.438	-0.0091	0.0018	2.3e-07	635218	161489880	161772092	3	161772092	3	161772092	*	Y	1.91667	-5.05556
chr3:161773455:C:T	T	C	0.5532	0.0164	0.5086	0.5973	-0.0186	0.0096	0.05198	0	6.681	11	0.8243	440683	39106	401577	chr3	161773455	3	3	161773455	161773455	1	1	0.4468	393794	0.0887	3	161773455	*	rs502153	Y	161491243	rs502153	T	C	0.5619	0.01	0.0017	7.3e-09	686638	161491243	161773455	3	161773455	3	161773455	*	Y	-1.9375	5.88235
chr3:161774043:C:T	T	C	0.4422	0.0196	0.4012	0.4827	-0.0179	0.0096	0.0616	0	9.897	11	0.5397	440683	39106	401577	chr3	161774043	3	3	161774043	161774043	1	1	0.4422	389740	0.0815	3	161774043	*	rs192812	Y	161491831	rs192812	T	C	0.4449	0.0098	0.0017	1.7e-08	687326	161491831	161774043	3	161774043	3	161774043	*	Y	-1.86458	5.76471
chr3:161774629:C:G	C	G	0.9294	0.0066	0.9188	0.9465	0.0147	0.0187	0.4332	14	12.795	11	0.3069	440683	39106	401577	chr3	161774629	3	3	161774629	161774629	1	1	0.0706	62224.4	0.0277	3	161774629	*	rs17425527	S	161492417	rs17425527	C	G	0.92937	-0.0172	0.0034	3.3e-07	690824	161492417	161774629	3	161774629	3	161774629	*	S	0.786096	-5.05882
chr3:161775573:G:A	A	G	0.4791	0.0142	0.4426	0.5057	-0.01	0.0096	0.2961	0	10.689	11	0.4697	440683	39106	401577	chr3	161775573	3	3	161775573	161775573	1	1	0.4791	422262	0.0631	3	161775573	*	rs308705	R	161493361	rs308705	A	G	0.4913	0.0075	0.0018	1.9e-05	660947	161493361	161775573	3	161775573	3	161775573	*	R	-1.04167	4.16667
chr3:161775770:T:C	T	C	0.9293	0.0065	0.919	0.9457	0.0113	0.0187	0.5451	11.7	12.458	11	0.3302	440683	39106	401577	chr3	161775770	3	3	161775770	161775770	1	1	0.0707	62312.6	0.0267	3	161775770	*	rs17425603	Y	161493558	rs17425603	T	C	0.93048	-0.0172	0.0034	4.7e-07	678211	161493558	161775770	3	161775770	3	161775770	*	Y	0.604278	-5.05882
chr3:162108337:A:C	A	C	0.767	0.0222	0.7033	0.8215	-0.001	0.0113	0.9263	33.8	16.614	11	0.1198	440683	39106	401577	chr3	162108337	3	3	162108337	162108337	1	1	0.233	205358	0.1182	3	162108337	*	rs13067939	M	161826125	rs13067939	A	C	0.7535	0.0075	0.002	0.00022	685308	161826125	162108337	3	162108337	3	162108337	*	M	-0.0884956	3.75
chr3:162108477:A:G	A	G	0.767	0.0222	0.7033	0.8215	-0.0009	0.0113	0.9359	34.2	16.723	11	0.1163	440683	39106	401577	chr3	162108477	3	3	162108477	162108477	1	1	0.233	205358	0.1182	3	162108477	*	rs4336139	R	161826265	rs4336139	A	G	0.7536	0.0075	0.002	0.0002	685324	161826265	162108477	3	162108477	3	162108477	*	R	-0.079646	3.75
chr3:162108902:G:A	A	G	0.2335	0.0223	0.1799	0.2973	0.0012	0.0113	0.9164	34.4	16.771	11	0.1148	440683	39106	401577	chr3	162108902	3	3	162108902	162108902	1	1	0.2335	205799	0.1174	3	162108902	*	rs4539953	R	161826690	rs4539953	A	G	0.2477	-0.0075	0.002	0.0002	685223	161826690	162108902	3	162108902	3	162108902	*	R	0.106195	-3.75
chr3:162109746:T:A	A	T	0.2329	0.0222	0.1784	0.2967	0.0012	0.0113	0.9189	34.9	16.907	11	0.1107	440683	39106	401577	chr3	162109746	3	3	162109746	162109746	1	1	0.2329	205270	0.1183	3	162109746	*	rs951937	W	161827534	rs951937	A	T	0.2464	-0.0074	0.002	0.00023	685282	161827534	162109746	3	162109746	3	162109746	*	W	0.106195	-3.7
chr3:162115222:T:C	T	C	0.7628	0.0227	0.6988	0.8181	-0.0008	0.0113	0.9426	43.8	19.572	11	0.05156	440683	39106	401577	chr3	162115222	3	3	162115222	162115222	1	1	0.2372	209060	0.1193	3	162115222	*	rs13090089	Y	161833010	rs13090089	T	C	0.7484	0.008	0.002	7e-05	684574	161833010	162115222	3	162115222	3	162115222	*	Y	-0.0707965	4
chr3:162115978:G:A	A	G	0.2373	0.0226	0.182	0.3012	0.0008	0.0113	0.9401	44.2	19.715	11	0.0494	440683	39106	401577	chr3	162115978	3	3	162115978	162115978	1	1	0.2373	209148	0.1192	3	162115978	*	rs17744035	R	161833766	rs17744035	A	G	0.2516	-0.008	0.002	6.6e-05	684586	161833766	162115978	3	162115978	3	162115978	*	R	0.0707965	-4
chr3:162120110:A:G	A	G	0.7628	0.0227	0.6988	0.818	0.001	0.0113	0.9303	43	19.301	11	0.05589	440683	39106	401577	chr3	162120110	3	3	162120110	162120110	1	1	0.2372	209060	0.1192	3	162120110	*	rs11706936	R	161837898	rs11706936	A	G	0.747	0.0079	0.002	9.5e-05	682178	161837898	162120110	3	162120110	3	162120110	*	R	0.0884956	3.95
chr3:162747439:A:T	A	T	0.6802	0.0121	0.6618	0.7171	-0.012	0.0102	0.2388	16.2	13.121	11	0.2855	440683	39106	401577	chr3	162747439	3	3	162747439	162747439	1	1	0.3198	281861	0.0553	3	162747439	*	rs1603490	W	162465227	rs1603490	A	T	0.6842	-0.0073	0.0019	9e-05	689930	162465227	162747439	3	162747439	3	162747439	*	W	-1.17647	-3.84211
chr3:162758837:T:C	T	C	0.6802	0.012	0.6617	0.7168	-0.0116	0.0102	0.2538	14.4	12.844	11	0.3036	440683	39106	401577	chr3	162758837	3	3	162758837	162758837	1	1	0.3198	281861	0.0551	3	162758837	*	rs1390792	Y	162476625	rs1390792	T	C	0.6841	-0.0069	0.0018	8.5e-05	792244	162476625	162758837	3	162758837	3	162758837	*	Y	-1.13725	-3.83333
chr3:162764944:A:G	A	G	0.68	0.0119	0.6617	0.7164	-0.0113	0.0102	0.2695	12.4	12.554	11	0.3235	440683	39106	401577	chr3	162764944	3	3	162764944	162764944	1	1	0.32	282037	0.0547	3	162764944	*	rs9290133	R	162482732	rs9290133	A	G	0.6842	-0.0072	0.0018	4.6e-05	781943	162482732	162764944	3	162764944	3	162764944	*	R	-1.10784	-4
chr3:162767124:C:G	C	G	0.6804	0.012	0.6602	0.7169	-0.0113	0.0102	0.2666	12.8	12.61	11	0.3196	440683	39106	401577	chr3	162767124	3	3	162767124	162767124	1	1	0.3196	281685	0.0567	3	162767124	*	rs9876348	S	162484912	rs9876348	C	G	0.6845	-0.0071	0.0018	5.6e-05	793252	162484912	162767124	3	162767124	3	162767124	*	S	-1.10784	-3.94444
chr3:162771983:A:G	A	G	0.6888	0.0121	0.6689	0.7236	-0.0129	0.0103	0.2079	0	10.883	11	0.4531	440683	39106	401577	chr3	162771983	3	3	162771983	162771983	1	1	0.3112	274281	0.0547	3	162771983	*	rs1872975	R	162489771	rs1872975	A	G	0.6944	-0.0076	0.0018	1.7e-05	793719	162489771	162771983	3	162771983	3	162771983	*	R	-1.25243	-4.22222
chr3:162772319:C:T	T	C	0.3937	0.0083	0.3662	0.4138	0.0019	0.0098	0.8439	43.4	19.436	11	0.05371	440683	39106	401577	chr3	162772319	3	3	162772319	162772319	1	1	0.3937	346994	0.0476	3	162772319	*	rs1872977	Y	162490107	rs1872977	T	C	0.3886	0.0062	0.0018	0.00048	690638	162490107	162772319	3	162772319	3	162772319	*	Y	0.193878	3.44444
chr3:162776984:A:G	A	G	0.6886	0.0121	0.6677	0.7235	-0.0126	0.0103	0.2193	0	10.924	11	0.4497	440683	39106	401577	chr3	162776984	3	3	162776984	162776984	1	1	0.3114	274457	0.0558	3	162776984	*	rs206303	R	162494772	rs206303	A	G	0.6943	-0.0073	0.0019	0.0001	686543	162494772	162776984	3	162776984	3	162776984	*	R	-1.2233	-3.84211
chr3:162779187:T:G	T	G	0.6886	0.0121	0.6682	0.7235	-0.0123	0.0103	0.2312	0.2	11.026	11	0.4411	440683	39106	401577	chr3	162779187	3	3	162779187	162779187	1	1	0.3114	274457	0.0553	3	162779187	*	rs206298	K	162496975	rs206298	T	G	0.6943	-0.007	0.0019	0.00018	686040	162496975	162779187	3	162779187	3	162779187	*	K	-1.19417	-3.68421
chr3:162908797:T:C	T	C	0.6884	0.012	0.6672	0.7234	-0.0129	0.0103	0.2097	0	10.905	11	0.4513	440683	39106	401577	chr3	162908797	3	3	162908797	162908797	1	1	0.3116	274634	0.0562	3	162908797	*	rs206276	Y	162626585	rs206276	T	C	0.6996	-0.0076	0.0019	4.7e-05	689056	162626585	162908797	3	162908797	3	162908797	*	Y	-1.25243	-4
chr3:164483538:T:C	T	C	0.5846	0.0097	0.5634	0.5959	0.0057	0.0097	0.5551	0	2.657	11	0.9945	440683	39106	401577	chr3	164483538	3	3	164483538	164483538	1	1	0.4154	366119	0.0325	3	164483538	*	rs7340527	Y	164201326	rs7340527	T	C	0.5873	0.0064	0.0018	0.0003	684049	164201326	164483538	3	164483538	3	164483538	*	Y	0.587629	3.55556
chr3:164484257:T:C	T	C	0.5863	0.0099	0.5659	0.6003	0.0054	0.0097	0.5755	0	2.778	11	0.9933	440683	39106	401577	chr3	164484257	3	3	164484257	164484257	1	1	0.4137	364621	0.0344	3	164484257	*	rs1382132	Y	164202045	rs1382132	T	C	0.5871	0.0067	0.0017	5.6e-05	787043	164202045	164484257	3	164484257	3	164484257	*	Y	0.556701	3.94118
chr3:164485913:G:A	A	G	0.4129	0.0093	0.4029	0.4336	-0.0053	0.0097	0.5852	0	3.242	11	0.9871	440683	39106	401577	chr3	164485913	3	3	164485913	164485913	1	1	0.4129	363916	0.0307	3	164485913	*	rs6778056	V	164203701	rs6778056	A	G	0.4112	-0.0065	0.0017	0.00019	691217	164203701	164485913	3	164485913	3	164485913	*	V	-0.546392	-3.82353
chr3:164489651:A:G	A	G	0.4053	0.0093	0.3836	0.4187	-0.0027	0.0097	0.7847	0	7.305	11	0.7738	440683	39106	401577	chr3	164489651	3	3	164489651	164489651	1	1	0.4053	357218	0.0351	3	164489651	*	rs298752	R	164207439	rs298752	A	G	0.4079	0.0083	0.0017	1.8e-06	690839	164207439	164489651	3	164489651	3	164489651	*	R	-0.278351	4.88235
chr3:164490747:C:A	A	C	0.4101	0.0096	0.3989	0.4314	-0.0045	0.0097	0.6432	0	3.085	11	0.9895	440683	39106	401577	chr3	164490747	3	3	164490747	164490747	1	1	0.4101	361448	0.0325	3	164490747	*	rs1382131	H	164208535	rs1382131	A	C	0.4098	-0.0065	0.0017	0.0002	692237	164208535	164490747	3	164490747	3	164490747	*	H	-0.463918	-3.82353
chr3:164491785:T:C	T	C	0.5869	0.0101	0.564	0.5962	0.0051	0.0097	0.5959	0	3.006	11	0.9906	440683	39106	401577	chr3	164491785	3	3	164491785	164491785	1	1	0.4131	364092	0.0322	3	164491785	*	rs1865482	Y	164209573	rs1865482	T	C	0.5878	0.0066	0.0017	0.00018	692217	164209573	164491785	3	164491785	3	164491785	*	Y	0.525773	3.88235
chr3:164492929:C:T	T	C	0.4128	0.0111	0.4032	0.4382	-0.0044	0.0097	0.6476	0	3.082	11	0.9896	440683	39106	401577	chr3	164492929	3	3	164492929	164492929	1	1	0.4128	363828	0.035	3	164492929	*	rs6548353	Y	164210717	rs6548353	T	C	0.411	-0.0066	0.0017	0.00017	692494	164210717	164492929	3	164492929	3	164492929	*	Y	-0.453608	-3.88235
chr3:164493183:G:T	T	G	0.4666	0.0052	0.4613	0.4776	0.0014	0.0096	0.8875	0	5.206	11	0.9208	440683	39106	401577	chr3	164493183	3	3	164493183	164493183	1	1	0.4666	411245	0.0163	3	164493183	*	rs1478001	K	164210971	rs1478001	T	G	0.467	-0.0069	0.0017	6.7e-05	690567	164210971	164493183	3	164493183	3	164493183	*	K	0.145833	-4.05882
chr3:164493204:C:T	T	C	0.3363	0.0071	0.3225	0.3505	0.0042	0.0101	0.677	0	4.092	11	0.9672	440683	39106	401577	chr3	164493204	3	3	164493204	164493204	1	1	0.3363	296403	0.028	3	164493204	*	rs13070146	Y	164210992	rs13070146	T	C	0.3361	-0.0067	0.0018	0.00027	689558	164210992	164493204	3	164493204	3	164493204	*	Y	0.415842	-3.72222
chr3:164494590:A:G	A	G	0.552	0.0073	0.5363	0.5668	0.0007	0.0096	0.9442	0	3.304	11	0.9861	440683	39106	401577	chr3	164494590	3	3	164494590	164494590	1	1	0.448	394852	0.0305	3	164494590	*	rs1351067	R	164212378	rs1351067	A	G	0.5513	0.0069	0.0017	6.4e-05	690464	164212378	164494590	3	164494590	3	164494590	*	R	0.0729167	4.05882
chr3:164495329:T:G	T	G	0.6725	0.0064	0.6575	0.683	-0.0024	0.0102	0.8134	0	3.537	11	0.9816	440683	39106	401577	chr3	164495329	3	3	164495329	164495329	1	1	0.3275	288647	0.0255	3	164495329	*	rs6785268	K	164213117	rs6785268	T	G	0.6719	0.0065	0.0018	0.00038	690401	164213117	164495329	3	164495329	3	164495329	*	K	-0.235294	3.61111
chr3:164498871:C:A	A	C	0.5894	0.009	0.5755	0.6086	0.0004	0.0097	0.9631	0	7.145	11	0.7872	440683	39106	401577	chr3	164498871	3	3	164498871	164498871	1	1	0.4106	361889	0.0331	3	164498871	*	rs1973165	M	164216659	rs1973165	A	C	0.5875	-0.0085	0.0017	1.1e-06	690324	164216659	164498871	3	164498871	3	164498871	*	M	0.0412371	-5
chr3:164498971:G:A	A	G	0.5894	0.009	0.5755	0.617	0.0004	0.0097	0.9672	0	7.127	11	0.7887	440683	39106	401577	chr3	164498971	3	3	164498971	164498971	1	1	0.4106	361889	0.0415	3	164498971	*	rs1551916	R	164216759	rs1551916	A	G	0.5875	-0.0083	0.0017	1.8e-06	691107	164216759	164498971	3	164498971	3	164498971	*	R	0.0412371	-4.88235
chr3:164499509:A:G	A	G	0.6721	0.0068	0.6521	0.683	-0.0024	0.0102	0.8159	0	3.695	11	0.978	440683	39106	401577	chr3	164499509	3	3	164499509	164499509	1	1	0.3279	289000	0.0309	3	164499509	*	rs13074881	R	164217297	rs13074881	A	G	0.672	0.0066	0.0017	0.00016	793126	164217297	164499509	3	164499509	3	164499509	*	R	-0.235294	3.88235
chr3:164503853:T:A	A	T	0.3274	0.0065	0.317	0.3427	0.0029	0.0102	0.7749	0	3.608	11	0.98	440683	39106	401577	chr3	164503853	3	3	164503853	164503853	1	1	0.3274	288559	0.0257	3	164503853	*	rs13079677	W	164221641	rs13079677	A	T	0.328	-0.0065	0.0018	0.00048	690363	164221641	164503853	3	164503853	3	164503853	*	W	0.284314	-3.61111
chr3:164505072:A:G	A	G	0.6727	0.0064	0.6573	0.6831	-0.003	0.0102	0.7653	0	3.872	11	0.9735	440683	39106	401577	chr3	164505072	3	3	164505072	164505072	1	1	0.3273	288471	0.0258	3	164505072	*	rs13067630	R	164222860	rs13067630	A	G	0.672	0.0064	0.0018	0.0005	689966	164222860	164505072	3	164505072	3	164505072	*	R	-0.294118	3.55556
chr3:164505143:T:G	T	G	0.4105	0.009	0.3914	0.4247	-0.0016	0.0097	0.8678	0	6.894	11	0.8076	440683	39106	401577	chr3	164505143	3	3	164505143	164505143	1	1	0.4105	361801	0.0333	3	164505143	*	rs2366258	K	164222931	rs2366258	T	G	0.4129	0.0083	0.0019	1.2e-05	526324	164222931	164505143	3	164505143	3	164505143	*	K	-0.164948	4.36842
chr3:164505629:T:C	T	C	0.6726	0.0064	0.6573	0.683	-0.0027	0.0102	0.7895	0	3.655	11	0.9789	440683	39106	401577	chr3	164505629	3	3	164505629	164505629	1	1	0.3274	288559	0.0257	3	164505629	*	rs11719481	Y	164223417	rs11719481	T	C	0.672	0.0067	0.0019	0.00036	686239	164223417	164505629	3	164505629	3	164505629	*	Y	-0.264706	3.52632
chr3:164505846:C:A	A	C	0.5895	0.0089	0.5753	0.6087	0.0012	0.0097	0.8995	0	7.129	11	0.7885	440683	39106	401577	chr3	164505846	3	3	164505846	164505846	1	1	0.4105	361801	0.0334	3	164505846	*	rs11715385	H	164223634	rs11715385	A	C	0.5869	-0.0082	0.0017	2.3e-06	692391	164223634	164505846	3	164505846	3	164505846	*	H	0.123711	-4.82353
chr3:164506342:A:G	A	G	0.4106	0.009	0.3918	0.4247	-0.0014	0.0097	0.8852	0	7.114	11	0.7898	440683	39106	401577	chr3	164506342	3	3	164506342	164506342	1	1	0.4106	361889	0.0329	3	164506342	*	rs7646109	R	164224130	rs7646109	A	G	0.4131	0.0083	0.0017	1.5e-06	692405	164224130	164506342	3	164506342	3	164506342	*	R	-0.14433	4.88235
chr3:164507362:G:A	A	G	0.5897	0.009	0.5751	0.6087	0.001	0.0097	0.914	0	7.084	11	0.7923	440683	39106	401577	chr3	164507362	3	3	164507362	164507362	1	1	0.4103	361624	0.0336	3	164507362	*	rs9290235	R	164225150	rs9290235	A	G	0.5869	-0.0082	0.0017	2.2e-06	692372	164225150	164507362	3	164507362	3	164507362	*	R	0.103093	-4.82353
chr3:164512256:G:T	T	G	0.5894	0.0089	0.5755	0.617	0.0011	0.0097	0.9119	0	7.054	11	0.7947	440683	39106	401577	chr3	164512256	3	3	164512256	164512256	1	1	0.4106	361889	0.0415	3	164512256	*	rs1477999	K	164230044	rs1477999	T	G	0.5852	-0.0083	0.0017	1.6e-06	692414	164230044	164512256	3	164512256	3	164512256	*	K	0.113402	-4.88235
chr3:164517435:G:A	A	G	0.5899	0.0089	0.5757	0.6108	0.0006	0.0097	0.9538	0	6.689	11	0.8237	440683	39106	401577	chr3	164517435	3	3	164517435	164517435	1	1	0.4101	361448	0.0351	3	164517435	*	rs2164232	R	164235223	rs2164232	A	G	0.5869	-0.0082	0.0017	2.7e-06	691167	164235223	164517435	3	164517435	3	164517435	*	R	0.0618557	-4.82353
chr3:164519816:T:C	T	C	0.554	0.0072	0.5393	0.5688	-0.0009	0.0096	0.9292	0	2.717	11	0.994	440683	39106	401577	chr3	164519816	3	3	164519816	164519816	1	1	0.446	393089	0.0295	3	164519816	*	rs2117531	Y	164237604	rs2117531	T	C	0.5528	0.0067	0.0017	0.00011	690897	164237604	164519816	3	164519816	3	164519816	*	Y	-0.09375	3.94118
chr3:164521168:G:T	T	G	0.5908	0.0085	0.5765	0.6099	0.0023	0.0097	0.8129	0	6.008	11	0.8728	440683	39106	401577	chr3	164521168	3	3	164521168	164521168	1	1	0.4092	360655	0.0334	3	164521168	*	rs892761	K	164238956	rs892761	T	G	0.5851	-0.0083	0.0018	3.3e-06	641795	164238956	164521168	3	164521168	3	164521168	*	K	0.237113	-4.61111
chr3:164525109:C:T	T	C	0.6038	0.0064	0.5935	0.6204	-0.0015	0.0098	0.8754	0	4.342	11	0.9588	440683	39106	401577	chr3	164525109	3	3	164525109	164525109	1	1	0.3962	349197	0.0269	3	164525109	*	rs3932961	Y	164242897	rs3932961	T	C	0.6002	-0.0084	0.0017	1.5e-06	692415	164242897	164525109	3	164525109	3	164525109	*	Y	-0.153061	-4.94118
chr3:164529972:G:A	A	G	0.3433	0.0067	0.3332	0.3628	0.0001	0.0101	0.9904	0	6.132	11	0.8644	440683	39106	401577	chr3	164529972	3	3	164529972	164529972	1	1	0.3433	302573	0.0296	3	164529972	*	rs2840057	V	164247760	rs2840057	A	G	0.3414	-0.0064	0.0018	0.00041	692200	164247760	164529972	3	164529972	3	164529972	*	V	0.00990099	-3.55556
chr3:164530242:T:C	T	C	0.3953	0.0078	0.3793	0.4065	0.0012	0.0098	0.9014	0	4.318	11	0.9597	440683	39106	401577	chr3	164530242	3	3	164530242	164530242	1	1	0.3953	348404	0.0272	3	164530242	*	rs2037010	Y	164248030	rs2037010	T	C	0.4001	0.0082	0.0017	2.6e-06	692515	164248030	164530242	3	164530242	3	164530242	*	Y	0.122449	4.82353
chr3:164531105:A:G	A	G	0.5377	0.0071	0.5176	0.5528	0.0011	0.0096	0.9109	0	3.19	11	0.988	440683	39106	401577	chr3	164531105	3	3	164531105	164531105	1	1	0.4623	407456	0.0352	3	164531105	*	rs7627934	R	164248893	rs7627934	A	G	0.5376	0.0061	0.0017	0.00038	686241	164248893	164531105	3	164531105	3	164531105	*	R	0.114583	3.58824
chr3:164531258:C:G	C	G	0.3961	0.0064	0.3796	0.4065	0.0012	0.0098	0.9063	0	4.346	11	0.9587	440683	39106	401577	chr3	164531258	3	3	164531258	164531258	1	1	0.3961	349109	0.0269	3	164531258	*	rs9833351	S	164249046	rs9833351	C	G	0.4001	0.0083	0.0017	2.1e-06	692441	164249046	164531258	3	164531258	3	164531258	*	S	0.122449	4.88235
chr3:164531380:T:C	T	C	0.396	0.0065	0.3793	0.4066	0.0014	0.0098	0.8896	0	4.403	11	0.9566	440683	39106	401577	chr3	164531380	3	3	164531380	164531380	1	1	0.396	349021	0.0273	3	164531380	*	rs9853550	Y	164249168	rs9853550	T	C	0.4003	0.0083	0.0017	1.9e-06	692384	164249168	164531380	3	164531380	3	164531380	*	Y	0.142857	4.88235
chr3:164537436:A:T	A	T	0.3965	0.0063	0.3785	0.4069	0.0013	0.0098	0.8945	0	3.959	11	0.9711	440683	39106	401577	chr3	164537436	3	3	164537436	164537436	1	1	0.3965	349462	0.0284	3	164537436	*	rs9874865	W	164255224	rs9874865	A	T	0.4028	0.0082	0.0018	3e-06	686929	164255224	164537436	3	164537436	3	164537436	*	W	0.132653	4.55556
chr3:164542051:T:C	T	C	0.3962	0.0062	0.3788	0.4065	0.0015	0.0098	0.8769	0	3.919	11	0.9722	440683	39106	401577	chr3	164542051	3	3	164542051	164542051	1	1	0.3962	349197	0.0277	3	164542051	*	rs9879638	Y	164259839	rs9879638	T	C	0.4017	0.0082	0.0018	2.9e-06	686926	164259839	164542051	3	164542051	3	164542051	*	Y	0.153061	4.55556
chr3:164547652:A:G	A	G	0.4005	0.0067	0.3838	0.4106	0.0019	0.0098	0.847	0	3.932	11	0.9719	440683	39106	401577	chr3	164547652	3	3	164547652	164547652	1	1	0.4005	352987	0.0268	3	164547652	*	rs9825063	R	164265440	rs9825063	A	G	0.4038	0.0083	0.0018	2.4e-06	683070	164265440	164547652	3	164547652	3	164547652	*	R	0.193878	4.61111
chr3:164551398:G:A	A	G	0.3533	0.0058	0.3373	0.3675	-0.0005	0.01	0.9564	0	5.385	11	0.9111	440683	39106	401577	chr3	164551398	3	3	164551398	164551398	1	1	0.3533	311387	0.0302	3	164551398	*	rs6548357	R	164269186	rs6548357	A	G	0.3529	-0.0065	0.0018	0.00034	683497	164269186	164551398	3	164551398	3	164551398	*	R	-0.05	-3.61111
chr3:164551481:G:A	A	G	0.3068	0.0083	0.2948	0.3285	0.0083	0.0104	0.4239	0	6.394	11	0.8458	440683	39106	401577	chr3	164551481	3	3	164551481	164551481	1	1	0.3068	270403	0.0337	3	164551481	*	rs17503925	R	164269269	rs17503925	A	G	0.3058	-0.0083	0.0019	1.3e-05	682446	164269269	164551481	3	164551481	3	164551481	*	R	0.798077	-4.36842
chr3:164552624:C:A	A	C	0.5989	0.0066	0.5892	0.616	-0.0026	0.0098	0.7904	0	4.119	11	0.9663	440683	39106	401577	chr3	164552624	3	3	164552624	164552624	1	1	0.4011	353516	0.0268	3	164552624	*	rs1012294	M	164270412	rs1012294	A	C	0.5961	-0.0082	0.0018	3e-06	677182	164270412	164552624	3	164552624	3	164552624	*	M	-0.265306	-4.55556
chr3:164554523:A:C	A	C	0.6466	0.0058	0.6327	0.6632	0.0006	0.01	0.9537	0	5.127	11	0.9249	440683	39106	401577	chr3	164554523	3	3	164554523	164554523	1	1	0.3534	311475	0.0305	3	164554523	*	rs1478011	M	164272311	rs1478011	A	C	0.6462	0.0068	0.0018	0.0002	683366	164272311	164554523	3	164554523	3	164554523	*	M	0.06	3.77778
chr3:164554626:T:C	T	C	0.6464	0.0057	0.632	0.6632	0.0004	0.01	0.9647	0	5.148	11	0.9238	440683	39106	401577	chr3	164554626	3	3	164554626	164554626	1	1	0.3536	311651	0.0312	3	164554626	*	rs12633984	Y	164272414	rs12633984	T	C	0.6465	0.0067	0.0018	0.00024	683377	164272414	164554626	3	164554626	3	164554626	*	Y	0.04	3.72222
chr3:164556457:T:C	T	C	0.4005	0.0069	0.3836	0.4107	0.0023	0.0098	0.8175	0	3.849	11	0.9741	440683	39106	401577	chr3	164556457	3	3	164556457	164556457	1	1	0.4005	352987	0.0271	3	164556457	*	rs1478010	Y	164274245	rs1478010	T	C	0.4036	0.0084	0.0018	1.7e-06	682995	164274245	164556457	3	164556457	3	164556457	*	Y	0.234694	4.66667
chr3:164557273:C:T	T	C	0.5992	0.007	0.5891	0.6251	-0.0025	0.0098	0.7951	0	3.964	11	0.9709	440683	39106	401577	chr3	164557273	3	3	164557273	164557273	1	1	0.4008	353251	0.036	3	164557273	*	rs936519	Y	164275061	rs936519	T	C	0.5963	-0.0085	0.0018	1.2e-06	682995	164275061	164557273	3	164557273	3	164557273	*	Y	-0.255102	-4.72222
chr3:164617429:G:A	A	G	0.6665	0.0108	0.6388	0.6967	-0.006	0.0101	0.5505	0	6.894	11	0.8076	440683	39106	401577	chr3	164617429	3	3	164617429	164617429	1	1	0.3335	293936	0.0579	3	164617429	*	rs1841898	R	164335217	rs1841898	A	G	0.6604	-0.0065	0.0018	0.00045	681227	164335217	164617429	3	164617429	3	164617429	*	R	-0.594059	-3.61111
chr3:164774929:G:A	A	G	0.1966	0.0053	0.1834	0.2095	0.0139	0.012	0.2447	27.9	15.255	11	0.1711	440683	39106	401577	chr3	164774929	3	3	164774929	164774929	1	1	0.1966	173277	0.0261	3	164774929	*	rs16848633	R	164492717	rs16848633	A	G	0.2022	-0.0082	0.0022	0.0002	690851	164492717	164774929	3	164774929	3	164774929	*	R	1.15833	-3.72727
chr3:165158479:T:C	T	C	0.7044	0.0036	0.6902	0.7444	0.0009	0.0104	0.9333	0	9.714	11	0.5563	440683	39106	401577	chr3	165158479	3	3	165158479	165158479	1	1	0.2956	260532	0.0542	3	165158479	*	rs4858792	Y	164876267	rs4858792	T	C	0.7056	-0.0068	0.0018	0.00016	794677	164876267	165158479	3	165158479	3	165158479	*	Y	0.0865385	-3.77778
chr3:165186041:G:A	A	G	0.2879	0.0047	0.2553	0.3047	0.0017	0.0105	0.8712	0	7.671	11	0.7424	440683	39106	401577	chr3	165186041	3	3	165186041	165186041	1	1	0.2879	253745	0.0494	3	165186041	*	rs9856989	R	164903829	rs9856989	A	G	0.2867	0.0079	0.0019	3.4e-05	685597	164903829	165186041	3	165186041	3	165186041	*	R	0.161905	4.15789
chr3:165200618:T:C	T	C	0.7444	0.0069	0.7271	0.7796	0.0033	0.0109	0.7654	0	7.599	11	0.7487	440683	39106	401577	chr3	165200618	3	3	165200618	165200618	1	1	0.2556	225277	0.0525	3	165200618	*	rs2311984	Y	164918406	rs2311984	T	C	0.7394	-0.0083	0.002	2.7e-05	682357	164918406	165200618	3	165200618	3	165200618	*	Y	0.302752	-4.15
chr3:165283082:C:A	A	C	0.8739	0.006	0.8356	0.8847	0.0247	0.0146	0.08952	0	10.943	11	0.4481	440683	39106	401577	chr3	165283082	3	3	165283082	165283082	1	1	0.1261	111140	0.0491	3	165283082	*	rs822712	M	165000870	rs822712	A	C	0.8736	0.0103	0.0027	0.00016	663241	165000870	165283082	3	165283082	3	165283082	*	M	1.69178	3.81481
chr3:165906046:A:G	A	G	0.9467	0.004	0.9422	0.961	0.003	0.0214	0.8883	0	6.886	11	0.8082	440683	39106	401577	chr3	165906046	3	3	165906046	165906046	1	1	0.0533	46976.8	0.0188	3	165906046	*	rs1036585	R	165623834	rs1036585	A	G	0.94966	0.0141	0.004	0.0004	690646	165623834	165906046	3	165906046	3	165906046	*	R	0.140187	3.525
chr3:165912853:G:T	T	G	0.0527	0.0038	0.0383	0.0569	-0.0026	0.0215	0.9044	0	7.62	11	0.7469	440683	39106	401577	chr3	165912853	3	3	165912853	165912853	1	1	0.0527	46448	0.0186	3	165912853	*	rs7644298	K	165630641	rs7644298	T	G	0.04835	-0.0142	0.004	0.00042	684860	165630641	165912853	3	165912853	3	165912853	*	K	-0.12093	-3.55
chr3:165921002:T:A	A	T	0.1324	0.0093	0.0987	0.1479	0.0035	0.0141	0.8017	11.2	12.389	11	0.3351	440683	39106	401577	chr3	165921002	3	3	165921002	165921002	1	1	0.1324	116693	0.0492	3	165921002	*	rs6778406	W	165638790	rs6778406	A	T	0.1114	-0.012	0.0026	2.4e-06	685088	165638790	165921002	3	165921002	3	165921002	*	W	0.248227	-4.61538
chr3:165941437:A:G	A	G	0.8675	0.0094	0.8518	0.9013	-0.0032	0.0141	0.8199	8.5	12.02	11	0.3621	440683	39106	401577	chr3	165941437	3	3	165941437	165941437	1	1	0.1325	116781	0.0495	3	165941437	*	rs9869715	R	165659225	rs9869715	A	G	0.8756	0.0127	0.0026	8.3e-07	691580	165659225	165941437	3	165941437	3	165941437	*	R	-0.22695	4.88462
chr3:165943947:A:T	A	T	0.8675	0.0094	0.8518	0.9013	-0.0033	0.0141	0.8158	9.1	12.096	11	0.3564	440683	39106	401577	chr3	165943947	3	3	165943947	165943947	1	1	0.1325	116781	0.0495	3	165943947	*	rs7616229	D	165661735	rs7616229	A	T	0.8757	0.0127	0.0026	8.9e-07	691304	165661735	165943947	3	165943947	3	165943947	*	D	-0.234043	4.88462
chr3:165951393:A:C	A	C	0.8673	0.0094	0.8516	0.9012	-0.0038	0.0141	0.7859	10.4	12.279	11	0.3431	440683	39106	401577	chr3	165951393	3	3	165951393	165951393	1	1	0.1327	116957	0.0496	3	165951393	*	rs9819444	M	165669181	rs9819444	A	C	0.8743	0.0127	0.0026	1e-06	691047	165669181	165951393	3	165951393	3	165951393	*	M	-0.269504	4.88462
chr3:165956875:C:T	T	C	0.1318	0.0093	0.0977	0.147	0.0037	0.0141	0.7935	10.5	12.29	11	0.3423	440683	39106	401577	chr3	165956875	3	3	165956875	165956875	1	1	0.1318	116164	0.0493	3	165956875	*	rs1438577	Y	165674663	rs1438577	T	C	0.1241	-0.0126	0.0026	1.1e-06	691309	165674663	165956875	3	165956875	3	165956875	*	Y	0.262411	-4.84615
chr3:165963817:A:G	A	G	0.8392	0.0095	0.8232	0.875	-0.0075	0.013	0.5622	40.5	18.501	11	0.07067	440683	39106	401577	chr3	165963817	3	3	165963817	165963817	1	1	0.1608	141724	0.0518	3	165963817	*	rs7645563	R	165681605	rs7645563	A	G	0.8457	0.0084	0.0024	0.00039	690948	165681605	165963817	3	165963817	3	165963817	*	R	-0.576923	3.5
chr3:165968108:A:G	A	G	0.8677	0.0094	0.852	0.9017	-0.0028	0.014	0.8415	11.6	12.439	11	0.3315	440683	39106	401577	chr3	165968108	3	3	165968108	165968108	1	1	0.1323	116605	0.0497	3	165968108	*	rs9853192	V	165685896	rs9853192	A	G	0.8758	0.0135	0.0028	1.6e-06	527772	165685896	165968108	3	165968108	3	165968108	*	V	-0.2	4.82143
chr3:165970828:G:A	A	G	0.1318	0.0093	0.0978	0.1472	0.0029	0.0141	0.8384	12	12.497	11	0.3275	440683	39106	401577	chr3	165970828	3	3	165970828	165970828	1	1	0.1318	116164	0.0494	3	165970828	*	rs4323041	R	165688616	rs4323041	A	G	0.1241	-0.0136	0.0028	1.3e-06	527801	165688616	165970828	3	165970828	3	165970828	*	R	0.205674	-4.85714
chr3:165970972:A:G	A	G	0.8678	0.0094	0.8521	0.9018	-0.003	0.0141	0.8319	11.8	12.469	11	0.3294	440683	39106	401577	chr3	165970972	3	3	165970972	165970972	1	1	0.1322	116517	0.0497	3	165970972	*	rs9865215	R	165688760	rs9865215	A	G	0.8758	0.0127	0.0026	9.5e-07	691115	165688760	165970972	3	165970972	3	165970972	*	R	-0.212766	4.88462
chr3:165983736:C:T	T	C	0.1319	0.0093	0.0979	0.1471	0.0028	0.0141	0.8433	11.6	12.444	11	0.3312	440683	39106	401577	chr3	165983736	3	3	165983736	165983736	1	1	0.1319	116252	0.0492	3	165983736	*	rs13083341	Y	165701524	rs13083341	T	C	0.1242	-0.0125	0.0026	1.4e-06	690984	165701524	165983736	3	165983736	3	165983736	*	Y	0.198582	-4.80769
chr3:165999656:G:A	A	G	0.1331	0.0082	0.0994	0.1442	-0.0043	0.014	0.7589	0	9.966	11	0.5335	440683	39106	401577	chr3	165999656	3	3	165999656	165999656	1	1	0.1331	117310	0.0448	3	165999656	*	rs1839309	R	165717444	rs1839309	A	G	0.127	-0.0129	0.0027	2.2e-06	677490	165717444	165999656	3	165999656	3	165999656	*	R	-0.307143	-4.77778
chr3:166009641:A:G	A	G	0.8642	0.0094	0.8495	0.8994	0.0017	0.0139	0.9015	3.3	11.372	11	0.4126	440683	39106	401577	chr3	166009641	3	3	166009641	166009641	1	1	0.1358	119690	0.0499	3	166009641	*	rs16849947	R	165727429	rs16849947	A	G	0.8718	0.0119	0.0026	3.4e-06	691683	165727429	166009641	3	166009641	3	166009641	*	R	0.122302	4.57692
chr3:166027980:G:A	A	G	0.1358	0.0094	0.1015	0.1506	-0.0023	0.0139	0.8672	1.6	11.174	11	0.4288	440683	39106	401577	chr3	166027980	3	3	166027980	166027980	1	1	0.1358	119690	0.0491	3	166027980	*	rs6784032	R	165745768	rs6784032	A	G	0.1277	-0.012	0.0026	2.6e-06	691588	165745768	166027980	3	166027980	3	166027980	*	R	-0.165468	-4.61538
chr3:166029895:C:T	T	C	0.136	0.0095	0.1015	0.1511	-0.0027	0.0139	0.8471	0	10.828	11	0.4578	440683	39106	401577	chr3	166029895	3	3	166029895	166029895	1	1	0.136	119866	0.0496	3	166029895	*	rs7627855	Y	165747683	rs7627855	T	C	0.1277	-0.0119	0.0026	3.1e-06	691589	165747683	166029895	3	166029895	3	166029895	*	Y	-0.194245	-4.57692
chr3:166045631:T:A	A	T	0.2472	0.0134	0.2068	0.2717	0.0095	0.011	0.3908	7.3	11.86	11	0.3742	440683	39106	401577	chr3	166045631	3	3	166045631	166045631	1	1	0.2472	217874	0.0649	3	166045631	*	rs2312530	W	165763419	rs2312530	A	T	0.2333	-0.0078	0.002	0.00012	691719	165763419	166045631	3	166045631	3	166045631	*	W	0.863636	-3.9
chr3:166060214:A:G	A	G	0.8317	0.0155	0.8059	0.8767	-0.0096	0.0128	0.4529	0	9.615	11	0.5653	440683	39106	401577	chr3	166060214	3	3	166060214	166060214	1	1	0.1683	148334	0.0708	3	166060214	*	rs11920160	R	165778002	rs11920160	A	G	0.8403	0.0105	0.0024	9.4e-06	691678	165778002	166060214	3	166060214	3	166060214	*	R	-0.75	4.375
chr3:166061543:C:G	C	G	0.8309	0.0151	0.8057	0.8756	-0.0102	0.0127	0.4229	0	10.214	11	0.5113	440683	39106	401577	chr3	166061543	3	3	166061543	166061543	1	1	0.1691	149039	0.0699	3	166061543	*	rs11929076	S	165779331	rs11929076	C	G	0.8413	0.0103	0.0024	1.5e-05	691599	165779331	166061543	3	166061543	3	166061543	*	S	-0.80315	4.29167
chr3:166066816:T:A	A	T	0.1233	0.0079	0.1012	0.1368	-0.01	0.0145	0.4885	42.2	19.047	11	0.06025	440683	39106	401577	chr3	166066816	3	3	166066816	166066816	1	1	0.1233	108672	0.0356	3	166066816	*	rs13065550	W	165784604	rs13065550	A	T	0.1163	-0.0126	0.0027	3e-06	688926	165784604	166066816	3	166066816	3	166066816	*	W	-0.689655	-4.66667
chr3:166068018:A:G	A	G	0.8762	0.008	0.8622	0.8982	0.0101	0.0145	0.4843	42.7	19.211	11	0.05742	440683	39106	401577	chr3	166068018	3	3	166068018	166068018	1	1	0.1238	109113	0.036	3	166068018	*	rs12107441	R	165785806	rs12107441	A	G	0.8835	0.0124	0.0027	4.2e-06	689886	165785806	166068018	3	166068018	3	166068018	*	R	0.696552	4.59259
chr3:166073904:C:T	T	C	0.121	0.0062	0.1007	0.1301	-0.0124	0.0146	0.3938	36.7	17.386	11	0.09698	440683	39106	401577	chr3	166073904	3	3	166073904	166073904	1	1	0.121	106645	0.0294	3	166073904	*	rs1900911	Y	165791692	rs1900911	T	C	0.1156	-0.0126	0.0027	2.9e-06	690381	165791692	166073904	3	166073904	3	166073904	*	Y	-0.849315	-4.66667
chr3:166079105:A:G	A	G	0.8794	0.0062	0.8708	0.8998	0.0114	0.0146	0.4344	34.6	16.815	11	0.1135	440683	39106	401577	chr3	166079105	3	3	166079105	166079105	1	1	0.1206	106293	0.029	3	166079105	*	rs13098876	R	165796893	rs13098876	A	G	0.8845	0.0123	0.0027	4.6e-06	690503	165796893	166079105	3	166079105	3	166079105	*	R	0.780822	4.55556
chr3:166112804:C:G	C	G	0.7607	0.0097	0.7405	0.7928	0.0086	0.0112	0.4421	30.4	15.795	11	0.1489	440683	39106	401577	chr3	166112804	3	3	166112804	166112804	1	1	0.2393	210911	0.0523	3	166112804	*	rs13088289	B	165830592	rs13088289	C	G	0.7651	0.0074	0.0021	0.00034	685846	165830592	166112804	3	166112804	3	166112804	*	B	0.767857	3.52381
chr3:166126172:A:C	A	C	0.76	0.0094	0.7398	0.79	0.0083	0.0112	0.4591	28.6	15.41	11	0.1645	440683	39106	401577	chr3	166126172	3	3	166126172	166126172	1	1	0.24	211528	0.0502	3	166126172	*	rs10936470	M	165843960	rs10936470	A	C	0.7652	0.0072	0.002	0.0004	688393	165843960	166126172	3	166126172	3	166126172	*	M	0.741071	3.6
chr3:166213434:T:C	T	C	0.878	0.0064	0.8669	0.9009	-0.0102	0.0149	0.4913	0	10.985	11	0.4446	440683	39106	401577	chr3	166213434	3	3	166213434	166213434	1	1	0.122	107527	0.034	3	166213434	*	rs11924406	Y	165931222	rs11924406	T	C	0.8827	0.0118	0.0027	1.2e-05	689061	165931222	166213434	3	166213434	3	166213434	*	Y	-0.684564	4.37037
chr3:166215308:T:G	T	G	0.8779	0.0065	0.8668	0.901	-0.0101	0.0149	0.4956	0	10.68	11	0.4704	440683	39106	401577	chr3	166215308	3	3	166215308	166215308	1	1	0.1221	107615	0.0342	3	166215308	*	rs13083464	K	165933096	rs13083464	T	G	0.8841	0.0116	0.0027	1.9e-05	690193	165933096	166215308	3	166215308	3	166215308	*	K	-0.677852	4.2963
chr3:166215531:T:C	T	C	0.8585	0.0066	0.8496	0.8824	-0.0098	0.014	0.4826	0	8.157	11	0.6992	440683	39106	401577	chr3	166215531	3	3	166215531	166215531	1	1	0.1415	124713	0.0328	3	166215531	*	rs13083877	Y	165933319	rs13083877	T	C	0.8658	0.0112	0.0025	1.1e-05	691799	165933319	166215531	3	166215531	3	166215531	*	Y	-0.7	4.48
chr3:166218782:T:G	T	G	0.2189	0.0151	0.1915	0.2607	0.0042	0.0118	0.7199	0	8.397	11	0.6774	440683	39106	401577	chr3	166218782	3	3	166218782	166218782	1	1	0.2189	192931	0.0692	3	166218782	*	rs9857044	K	165936570	rs9857044	T	G	0.1974	-0.0082	0.0022	0.00021	679746	165936570	166218782	3	166218782	3	166218782	*	K	0.355932	-3.72727
chr3:166295095:C:T	T	C	0.8217	0.0144	0.7815	0.8401	-0.0038	0.0126	0.76	0	8.857	11	0.6351	440683	39106	401577	chr3	166295095	3	3	166295095	166295095	1	1	0.1783	157148	0.0586	3	166295095	*	rs562617	Y	166012883	rs562617	T	C	0.8377	0.0088	0.0023	0.00017	692562	166012883	166295095	3	166295095	3	166295095	*	Y	-0.301587	3.82609
chr3:166295788:G:A	A	G	0.8217	0.0144	0.7814	0.84	-0.0036	0.0125	0.7712	0	8.784	11	0.6418	440683	39106	401577	chr3	166295788	3	3	166295788	166295788	1	1	0.1783	157148	0.0586	3	166295788	*	rs479607	R	166013576	rs479607	A	G	0.8377	0.0086	0.0023	0.00025	686696	166013576	166295788	3	166295788	3	166295788	*	R	-0.288	3.73913
chr3:166296681:G:C	C	G	0.8237	0.0142	0.7814	0.84	-0.0041	0.0125	0.7416	0	8.377	11	0.6792	440683	39106	401577	chr3	166296681	3	3	166296681	166296681	1	1	0.1763	155385	0.0586	3	166296681	*	rs509208	V	166014469	rs509208	C	G	0.8377	0.0088	0.0023	0.00017	692584	166014469	166296681	3	166296681	3	166296681	*	V	-0.328	3.82609
chr3:166297174:A:G	A	G	0.1782	0.0142	0.1599	0.2186	0.0042	0.0125	0.7389	0	8.337	11	0.6828	440683	39106	401577	chr3	166297174	3	3	166297174	166297174	1	1	0.1782	157059	0.0587	3	166297174	*	rs641492	R	166014962	rs641492	A	G	0.1623	-0.0089	0.0023	0.00015	692585	166014962	166297174	3	166297174	3	166297174	*	R	0.336	-3.86957
chr3:166297351:T:C	T	C	0.1773	0.0139	0.1579	0.2168	0.0053	0.0126	0.6757	0	8.2	11	0.6953	440683	39106	401577	chr3	166297351	3	3	166297351	166297351	1	1	0.1773	156266	0.0589	3	166297351	*	rs642026	Y	166015139	rs642026	T	C	0.1622	-0.0089	0.0023	0.00014	692577	166015139	166297351	3	166297351	3	166297351	*	Y	0.420635	-3.86957
chr3:166297400:G:T	T	G	0.8247	0.0127	0.7898	0.8445	-0.0043	0.0126	0.7344	0	9.074	11	0.6151	440683	39106	401577	chr3	166297400	3	3	166297400	166297400	1	1	0.1753	154503	0.0547	3	166297400	*	rs642400	K	166015188	rs642400	T	G	0.8386	0.0089	0.0023	0.00014	692550	166015188	166297400	3	166297400	3	166297400	*	K	-0.34127	3.86957
chr3:166298457:T:G	T	G	0.1782	0.0142	0.16	0.2187	0.0042	0.0125	0.7402	0	8.42	11	0.6752	440683	39106	401577	chr3	166298457	3	3	166298457	166298457	1	1	0.1782	157059	0.0587	3	166298457	*	rs657343	K	166016245	rs657343	T	G	0.1623	-0.0085	0.0024	0.00031	686173	166016245	166298457	3	166298457	3	166298457	*	K	0.336	-3.54167
chr3:166298499:G:C	C	G	0.8218	0.0142	0.7813	0.84	-0.004	0.0125	0.7492	0	8.438	11	0.6736	440683	39106	401577	chr3	166298499	3	3	166298499	166298499	1	1	0.1782	157059	0.0587	3	166298499	*	rs546687	S	166016287	rs546687	C	G	0.8377	0.0088	0.0023	0.00017	692583	166016287	166298499	3	166298499	3	166298499	*	S	-0.32	3.82609
chr3:166298819:A:C	A	C	0.1775	0.0131	0.1599	0.2186	0.0041	0.0125	0.7456	0	8.405	11	0.6767	440683	39106	401577	chr3	166298819	3	3	166298819	166298819	1	1	0.1775	156442	0.0587	3	166298819	*	rs669279	M	166016607	rs669279	A	C	0.1622	-0.0089	0.0023	0.00015	692602	166016607	166298819	3	166298819	3	166298819	*	M	0.328	-3.86957
chr3:166301288:C:G	C	G	0.8261	0.0134	0.7998	0.8495	-0.0047	0.0125	0.7079	0	8.589	11	0.6597	440683	39106	401577	chr3	166301288	3	3	166301288	166301288	1	1	0.1739	153270	0.0497	3	166301288	*	rs525237	S	166019076	rs525237	C	G	0.8377	0.0088	0.0023	0.00018	692576	166019076	166301288	3	166301288	3	166301288	*	S	-0.376	3.82609
chr3:166302593:G:A	A	G	0.1739	0.0133	0.1506	0.2001	0.0049	0.0125	0.6951	0	8.641	11	0.655	440683	39106	401577	chr3	166302593	3	3	166302593	166302593	1	1	0.1739	153270	0.0495	3	166302593	*	rs619866	R	166020381	rs619866	A	G	0.1623	-0.0088	0.0023	0.00016	692576	166020381	166302593	3	166302593	3	166302593	*	R	0.392	-3.82609
chr3:166303810:T:C	T	C	0.8261	0.0133	0.7998	0.8494	-0.0047	0.0125	0.7058	0	8.571	11	0.6615	440683	39106	401577	chr3	166303810	3	3	166303810	166303810	1	1	0.1739	153270	0.0496	3	166303810	*	rs635354	Y	166021598	rs635354	T	C	0.8377	0.0088	0.0023	0.00016	692576	166021598	166303810	3	166303810	3	166303810	*	Y	-0.376	3.82609
chr3:166304746:C:T	T	C	0.1736	0.0133	0.1501	0.1997	0.0055	0.0125	0.66	0	8.77	11	0.6431	440683	39106	401577	chr3	166304746	3	3	166304746	166304746	1	1	0.1736	153005	0.0496	3	166304746	*	rs649748	Y	166022534	rs649748	T	C	0.1618	-0.0088	0.0023	0.00019	692022	166022534	166304746	3	166304746	3	166304746	*	Y	0.44	-3.82609
chr3:166305927:A:C	A	C	0.8287	0.0136	0.8025	0.8526	-0.0043	0.0126	0.7316	0	10.179	11	0.5144	440683	39106	401577	chr3	166305927	3	3	166305927	166305927	1	1	0.1713	150978	0.0501	3	166305927	*	rs486034	M	166023715	rs486034	A	C	0.8416	0.0088	0.0024	0.00019	691969	166023715	166305927	3	166305927	3	166305927	*	M	-0.34127	3.66667
chr3:166305973:C:T	T	C	0.1713	0.0136	0.1474	0.1975	0.0044	0.0126	0.7273	0	10.165	11	0.5156	440683	39106	401577	chr3	166305973	3	3	166305973	166305973	1	1	0.1713	150978	0.0501	3	166305973	*	rs665768	Y	166023761	rs665768	T	C	0.1584	-0.0089	0.0024	0.00017	691944	166023761	166305973	3	166305973	3	166305973	*	Y	0.349206	-3.70833
chr3:166308212:T:C	T	C	0.8291	0.0135	0.8034	0.853	-0.0051	0.0126	0.6838	0	10.114	11	0.5201	440683	39106	401577	chr3	166308212	3	3	166308212	166308212	1	1	0.1709	150625	0.0496	3	166308212	*	rs605164	Y	166026000	rs605164	T	C	0.8418	0.009	0.0024	0.00013	691978	166026000	166308212	3	166308212	3	166308212	*	Y	-0.404762	3.75
chr3:166308911:G:T	T	G	0.1713	0.0136	0.1473	0.1975	0.0043	0.0126	0.7304	0	10.055	11	0.5255	440683	39106	401577	chr3	166308911	3	3	166308911	166308911	1	1	0.1713	150978	0.0502	3	166308911	*	rs576824	K	166026699	rs576824	T	G	0.1584	-0.0089	0.0024	0.00015	691719	166026699	166308911	3	166308911	3	166308911	*	K	0.34127	-3.70833
chr3:166309491:T:A	A	T	0.1709	0.0135	0.147	0.1968	0.0053	0.0126	0.6743	0	9.976	11	0.5326	440683	39106	401577	chr3	166309491	3	3	166309491	166309491	1	1	0.1709	150625	0.0498	3	166309491	*	rs471758	W	166027279	rs471758	A	T	0.1582	-0.009	0.0024	0.00013	691978	166027279	166309491	3	166309491	3	166309491	*	W	0.420635	-3.75
chr3:166310481:T:C	T	C	0.8286	0.0136	0.8023	0.8527	-0.004	0.0126	0.7531	0	10.059	11	0.5251	440683	39106	401577	chr3	166310481	3	3	166310481	166310481	1	1	0.1714	151066	0.0504	3	166310481	*	rs635801	Y	166028269	rs635801	T	C	0.8413	0.0089	0.0024	0.00016	691946	166028269	166310481	3	166310481	3	166310481	*	Y	-0.31746	3.70833
chr3:166312945:A:C	A	C	0.8291	0.0136	0.8032	0.8531	-0.0049	0.0126	0.6996	0	10.068	11	0.5243	440683	39106	401577	chr3	166312945	3	3	166312945	166312945	1	1	0.1709	150625	0.0499	3	166312945	*	rs511057	M	166030733	rs511057	A	C	0.8416	0.009	0.0024	0.00015	692087	166030733	166312945	3	166312945	3	166312945	*	M	-0.388889	3.75
chr3:166313268:C:G	C	G	0.8286	0.0137	0.8022	0.8527	-0.0042	0.0126	0.7413	0	10.064	11	0.5246	440683	39106	401577	chr3	166313268	3	3	166313268	166313268	1	1	0.1714	151066	0.0505	3	166313268	*	rs679040	S	166031056	rs679040	C	G	0.8413	0.009	0.0024	0.00015	691952	166031056	166313268	3	166313268	3	166313268	*	S	-0.333333	3.75
chr3:166330840:A:G	A	G	0.8337	0.0141	0.8068	0.8595	-0.0036	0.0128	0.7793	0	10.842	11	0.4566	440683	39106	401577	chr3	166330840	3	3	166330840	166330840	1	1	0.1663	146571	0.0527	3	166330840	*	rs2863372	R	166048628	rs2863372	A	G	0.8438	0.0095	0.0024	8.4e-05	692364	166048628	166330840	3	166330840	3	166330840	*	R	-0.28125	3.95833
chr3:166338613:A:G	A	G	0.8338	0.014	0.807	0.8595	-0.0028	0.0128	0.8274	0	10.929	11	0.4493	440683	39106	401577	chr3	166338613	3	3	166338613	166338613	1	1	0.1662	146483	0.0525	3	166338613	*	rs9290289	R	166056401	rs9290289	A	G	0.8462	0.0094	0.0024	8.9e-05	692248	166056401	166338613	3	166338613	3	166338613	*	R	-0.21875	3.91667
chr3:166358618:A:T	A	T	0.8339	0.0139	0.8072	0.8595	-0.0018	0.0128	0.8893	0.1	11.006	11	0.4428	440683	39106	401577	chr3	166358618	3	3	166358618	166358618	1	1	0.1661	146395	0.0523	3	166358618	*	rs9990040	W	166076406	rs9990040	A	T	0.8465	0.0095	0.0024	8.1e-05	692130	166076406	166358618	3	166358618	3	166358618	*	W	-0.140625	3.95833
chr3:166359198:T:C	T	C	0.8339	0.014	0.8071	0.8595	-0.0018	0.0128	0.8873	1.1	11.123	11	0.433	440683	39106	401577	chr3	166359198	3	3	166359198	166359198	1	1	0.1661	146395	0.0524	3	166359198	*	rs9809383	Y	166076986	rs9809383	T	C	0.8458	0.0096	0.0024	6.7e-05	692123	166076986	166359198	3	166359198	3	166359198	*	Y	-0.140625	4
chr3:166359882:C:G	C	G	0.834	0.014	0.8071	0.8593	-0.0021	0.0128	0.8678	1.2	11.131	11	0.4323	440683	39106	401577	chr3	166359882	3	3	166359882	166359882	1	1	0.166	146307	0.0522	3	166359882	*	rs9865693	B	166077670	rs9865693	C	G	0.8465	0.0094	0.0024	9.5e-05	692139	166077670	166359882	3	166359882	3	166359882	*	B	-0.164062	3.91667
chr3:166365142:C:G	C	G	0.8341	0.014	0.8072	0.8594	-0.0023	0.0128	0.8581	1.7	11.188	11	0.4276	440683	39106	401577	chr3	166365142	3	3	166365142	166365142	1	1	0.1659	146219	0.0522	3	166365142	*	rs9821026	B	166082930	rs9821026	C	G	0.8465	0.0095	0.0024	7.6e-05	692138	166082930	166365142	3	166365142	3	166365142	*	B	-0.179688	3.95833
chr3:166375880:T:C	T	C	0.8338	0.014	0.8067	0.859	-0.001	0.0128	0.9352	2.1	11.231	11	0.4241	440683	39106	401577	chr3	166375880	3	3	166375880	166375880	1	1	0.1662	146483	0.0523	3	166375880	*	rs1125521	Y	166093668	rs1125521	T	C	0.8464	0.0091	0.0024	0.00016	685788	166093668	166375880	3	166375880	3	166375880	*	Y	-0.078125	3.79167
chr3:166399554:C:T	T	C	0.1667	0.0139	0.1422	0.1933	0.0025	0.0128	0.8424	0.7	11.073	11	0.4371	440683	39106	401577	chr3	166399554	3	3	166399554	166399554	1	1	0.1667	146924	0.0511	3	166399554	*	rs9863879	Y	166117342	rs9863879	T	C	0.154	-0.0097	0.0024	6e-05	692002	166117342	166399554	3	166399554	3	166399554	*	Y	0.195312	-4.04167
chr3:166404826:A:C	A	C	0.8334	0.0139	0.8068	0.858	-0.0023	0.0128	0.8547	0	10.946	11	0.4478	440683	39106	401577	chr3	166404826	3	3	166404826	166404826	1	1	0.1666	146836	0.0512	3	166404826	*	rs9853049	M	166122614	rs9853049	A	C	0.846	0.0097	0.0024	5.9e-05	692141	166122614	166404826	3	166404826	3	166404826	*	M	-0.179688	4.04167
chr3:166408755:A:C	A	C	0.8334	0.0139	0.8068	0.858	-0.0024	0.0128	0.8502	0	10.79	11	0.461	440683	39106	401577	chr3	166408755	3	3	166408755	166408755	1	1	0.1666	146836	0.0512	3	166408755	*	rs9846200	M	166126543	rs9846200	A	C	0.8459	0.0097	0.0024	5.8e-05	692070	166126543	166408755	3	166408755	3	166408755	*	M	-0.1875	4.04167
chr3:166423966:G:A	A	G	0.1667	0.0138	0.1423	0.1932	0.0019	0.0128	0.8822	0	10.284	11	0.505	440683	39106	401577	chr3	166423966	3	3	166423966	166423966	1	1	0.1667	146924	0.0509	3	166423966	*	rs9860904	R	166141754	rs9860904	A	G	0.1404	-0.0097	0.0024	6.1e-05	692087	166141754	166423966	3	166423966	3	166423966	*	R	0.148438	-4.04167
chr3:166431104:C:T	T	C	0.1668	0.0138	0.142	0.1932	0.0013	0.0127	0.9191	0	9.768	11	0.5513	440683	39106	401577	chr3	166431104	3	3	166431104	166431104	1	1	0.1668	147012	0.0512	3	166431104	*	rs2863389	Y	166148892	rs2863389	T	C	0.1565	-0.0098	0.0024	4.2e-05	691797	166148892	166431104	3	166431104	3	166431104	*	Y	0.102362	-4.08333
chr3:166431925:G:C	C	G	0.1667	0.014	0.142	0.1936	0.0013	0.0128	0.9194	0	10.151	11	0.5169	440683	39106	401577	chr3	166431925	3	3	166431925	166431925	1	1	0.1667	146924	0.0516	3	166431925	*	rs7355886	S	166149713	rs7355886	C	G	0.1539	-0.0098	0.0024	4.9e-05	691804	166149713	166431925	3	166431925	3	166431925	*	S	0.101562	-4.08333
chr3:166444488:C:A	A	C	0.1645	0.0125	0.1403	0.1878	0.0011	0.0128	0.9345	0	9.926	11	0.5371	440683	39106	401577	chr3	166444488	3	3	166444488	166444488	1	1	0.1645	144985	0.0475	3	166444488	*	rs9839829	M	166162276	rs9839829	A	C	0.1534	-0.0093	0.0025	0.00017	691094	166162276	166444488	3	166444488	3	166444488	*	M	0.0859375	-3.72
chr3:166455038:T:C	T	C	0.8335	0.0138	0.8071	0.8576	-0.0022	0.0128	0.8641	0	9.668	11	0.5605	440683	39106	401577	chr3	166455038	3	3	166455038	166455038	1	1	0.1665	146747	0.0505	3	166455038	*	rs4680622	Y	166172826	rs4680622	T	C	0.8459	0.0101	0.0024	2.3e-05	692413	166172826	166455038	3	166455038	3	166455038	*	Y	-0.171875	4.20833
chr3:166455749:T:C	T	C	0.8336	0.0137	0.8071	0.8576	-0.0024	0.0128	0.8507	0	9.646	11	0.5625	440683	39106	401577	chr3	166455749	3	3	166455749	166455749	1	1	0.1664	146659	0.0505	3	166455749	*	rs13315107	Y	166173537	rs13315107	T	C	0.8456	0.0096	0.0024	7.1e-05	686544	166173537	166455749	3	166455749	3	166455749	*	Y	-0.1875	4
chr3:166459658:G:A	A	G	0.167	0.0141	0.1426	0.1945	0.0023	0.0127	0.858	0	9.764	11	0.5517	440683	39106	401577	chr3	166459658	3	3	166459658	166459658	1	1	0.167	147188	0.0519	3	166459658	*	rs4680695	R	166177446	rs4680695	A	G	0.1542	-0.0101	0.0024	2.2e-05	692390	166177446	166459658	3	166459658	3	166459658	*	R	0.181102	-4.20833
chr3:166460156:C:T	T	C	0.1672	0.0141	0.1426	0.1946	0.0023	0.0127	0.8562	0	9.773	11	0.5509	440683	39106	401577	chr3	166460156	3	3	166460156	166460156	1	1	0.1672	147364	0.052	3	166460156	*	rs10212517	Y	166177944	rs10212517	T	C	0.1542	-0.0096	0.0024	6.2e-05	686571	166177944	166460156	3	166460156	3	166460156	*	Y	0.181102	-4
chr3:166461056:C:A	A	C	0.1674	0.0141	0.1426	0.1946	0.0023	0.0127	0.8536	0	9.711	11	0.5566	440683	39106	401577	chr3	166461056	3	3	166461056	166461056	1	1	0.1674	147541	0.052	3	166461056	*	rs9873387	M	166178844	rs9873387	A	C	0.1541	-0.0101	0.0024	2.5e-05	692436	166178844	166461056	3	166461056	3	166461056	*	M	0.181102	-4.20833
chr3:166461293:G:T	T	G	0.1664	0.0137	0.1424	0.1926	0.0026	0.0128	0.8382	0	9.728	11	0.555	440683	39106	401577	chr3	166461293	3	3	166461293	166461293	1	1	0.1664	146659	0.0502	3	166461293	*	rs9873972	K	166179081	rs9873972	T	G	0.1541	-0.01	0.0024	2.8e-05	692439	166179081	166461293	3	166461293	3	166461293	*	K	0.203125	-4.16667
chr3:166463731:C:T	T	C	0.1673	0.0142	0.1426	0.1949	0.0024	0.0127	0.8486	0	9.681	11	0.5593	440683	39106	401577	chr3	166463731	3	3	166463731	166463731	1	1	0.1673	147453	0.0523	3	166463731	*	rs13314025	Y	166181519	rs13314025	T	C	0.1542	-0.01	0.0024	2.6e-05	692456	166181519	166463731	3	166463731	3	166463731	*	Y	0.188976	-4.16667
chr3:166464398:G:T	T	G	0.1665	0.0138	0.1424	0.1929	0.0025	0.0128	0.8449	0	9.647	11	0.5624	440683	39106	401577	chr3	166464398	3	3	166464398	166464398	1	1	0.1665	146747	0.0505	3	166464398	*	rs9814853	K	166182186	rs9814853	T	G	0.1541	-0.0099	0.0024	3.4e-05	692462	166182186	166464398	3	166464398	3	166464398	*	K	0.195312	-4.125
chr3:166464398:G:C	C	G	0.0004	0	0.0004	0.0004	-0.0758	0.3734	0.8392	0	0	0	1	42140	20301	21839	chr3	166464398	3	3	166464398	166464398	0.519127	0.0543831	0.0004	33.712	0	3	166464398	*	rs9814853	K	166182186	rs9814853	T	G	0.1541	-0.0099	0.0024	3.4e-05	692462	166182186	166464398	3	166464398	3	166464398	*	K	-0.202999	-4.125
chr3:166465559:A:G	A	G	0.8327	0.0142	0.8051	0.8574	-0.0025	0.0127	0.8461	0	9.776	11	0.5506	440683	39106	401577	chr3	166465559	3	3	166465559	166465559	1	1	0.1673	147453	0.0523	3	166465559	*	rs9857711	R	166183347	rs9857711	A	G	0.8458	0.0099	0.0024	3.1e-05	692497	166183347	166465559	3	166465559	3	166465559	*	R	-0.19685	4.125
chr3:166466056:T:C	T	C	0.8326	0.0141	0.8051	0.8574	-0.0024	0.0127	0.8483	0	9.712	11	0.5565	440683	39106	401577	chr3	166466056	3	3	166466056	166466056	1	1	0.1674	147541	0.0523	3	166466056	*	rs9844701	Y	166183844	rs9844701	T	C	0.8458	0.0099	0.0024	3.2e-05	692459	166183844	166466056	3	166466056	3	166466056	*	Y	-0.188976	4.125
chr3:166466121:A:G	A	G	0.8328	0.0142	0.8051	0.8576	-0.0024	0.0127	0.8531	0	9.829	11	0.5458	440683	39106	401577	chr3	166466121	3	3	166466121	166466121	1	1	0.1672	147364	0.0525	3	166466121	*	rs9862297	R	166183909	rs9862297	A	G	0.8458	0.0099	0.0024	3.2e-05	692496	166183909	166466121	3	166466121	3	166466121	*	R	-0.188976	4.125
chr3:166466939:C:G	C	G	0.8327	0.0142	0.8051	0.8573	-0.0024	0.0127	0.8508	0	9.726	11	0.5552	440683	39106	401577	chr3	166466939	3	3	166466939	166466939	1	1	0.1673	147453	0.0522	3	166466939	*	rs13078130	S	166184727	rs13078130	C	G	0.8458	0.0099	0.0024	3.2e-05	692497	166184727	166466939	3	166466939	3	166466939	*	S	-0.188976	4.125
chr3:166467161:A:G	A	G	0.8327	0.0142	0.8051	0.8574	-0.0023	0.0127	0.8553	0	9.795	11	0.5489	440683	39106	401577	chr3	166467161	3	3	166467161	166467161	1	1	0.1673	147453	0.0523	3	166467161	*	rs9839412	R	166184949	rs9839412	A	G	0.8458	0.0099	0.0024	3.2e-05	692497	166184949	166467161	3	166467161	3	166467161	*	R	-0.181102	4.125
chr3:166467469:T:G	T	G	0.8324	0.0146	0.8039	0.8574	-0.0022	0.0127	0.8621	0	9.856	11	0.5434	440683	39106	401577	chr3	166467469	3	3	166467469	166467469	1	1	0.1676	147717	0.0535	3	166467469	*	rs9822412	K	166185257	rs9822412	T	G	0.8458	0.0091	0.0026	0.00045	529284	166185257	166467469	3	166467469	3	166467469	*	K	-0.173228	3.5
chr3:166467484:C:T	T	C	0.1665	0.0138	0.1424	0.1929	0.0024	0.0128	0.8525	0	9.761	11	0.552	440683	39106	401577	chr3	166467484	3	3	166467484	166467484	1	1	0.1665	146747	0.0505	3	166467484	*	rs9877825	Y	166185272	rs9877825	T	C	0.1541	-0.0093	0.0026	0.00036	529171	166185272	166467484	3	166467484	3	166467484	*	Y	0.1875	-3.57692
chr3:166467647:A:G	A	G	0.8327	0.0142	0.8051	0.8574	-0.0024	0.0127	0.8527	0	9.772	11	0.551	440683	39106	401577	chr3	166467647	3	3	166467647	166467647	1	1	0.1673	147453	0.0523	3	166467647	*	rs9840122	R	166185435	rs9840122	A	G	0.8458	0.0094	0.0026	0.0003	529171	166185435	166467647	3	166467647	3	166467647	*	R	-0.188976	3.61538
chr3:166468130:T:C	T	C	0.8327	0.0142	0.8052	0.8574	-0.0026	0.0127	0.8409	0	9.751	11	0.5529	440683	39106	401577	chr3	166468130	3	3	166468130	166468130	1	1	0.1673	147453	0.0522	3	166468130	*	rs2863395	Y	166185918	rs2863395	T	C	0.8458	0.0099	0.0024	3.1e-05	692491	166185918	166468130	3	166468130	3	166468130	*	Y	-0.204724	4.125
chr3:166468259:T:C	T	C	0.8327	0.0142	0.8051	0.8574	-0.0024	0.0127	0.8494	0	9.76	11	0.5521	440683	39106	401577	chr3	166468259	3	3	166468259	166468259	1	1	0.1673	147453	0.0523	3	166468259	*	rs2863396	Y	166186047	rs2863396	T	C	0.8458	0.0099	0.0024	3.1e-05	692497	166186047	166468259	3	166468259	3	166468259	*	Y	-0.188976	4.125
chr3:166469006:A:G	A	G	0.8327	0.0142	0.8051	0.8574	-0.0024	0.0127	0.8483	0	9.766	11	0.5516	440683	39106	401577	chr3	166469006	3	3	166469006	166469006	1	1	0.1673	147453	0.0523	3	166469006	*	rs9846237	R	166186794	rs9846237	A	G	0.8458	0.0099	0.0024	3.1e-05	692497	166186794	166469006	3	166469006	3	166469006	*	R	-0.188976	4.125
chr3:166469886:T:G	T	G	0.8327	0.0142	0.8051	0.8574	-0.0024	0.0127	0.848	0	9.743	11	0.5537	440683	39106	401577	chr3	166469886	3	3	166469886	166469886	1	1	0.1673	147453	0.0523	3	166469886	*	rs9833674	K	166187674	rs9833674	T	G	0.8458	0.0099	0.0024	3.2e-05	692496	166187674	166469886	3	166469886	3	166469886	*	K	-0.188976	4.125
chr3:166470168:C:T	T	C	0.1673	0.0142	0.1426	0.1949	0.0024	0.0127	0.8479	0	9.742	11	0.5538	440683	39106	401577	chr3	166470168	3	3	166470168	166470168	1	1	0.1673	147453	0.0523	3	166470168	*	rs9817920	Y	166187956	rs9817920	T	C	0.1542	-0.0099	0.0024	3.2e-05	692492	166187956	166470168	3	166470168	3	166470168	*	Y	0.188976	-4.125
chr3:166470506:G:C	C	G	0.1672	0.0142	0.1426	0.1948	0.0027	0.0127	0.8305	0	9.695	11	0.558	440683	39106	401577	chr3	166470506	3	3	166470506	166470506	1	1	0.1672	147364	0.0522	3	166470506	*	rs9818710	S	166188294	rs9818710	C	G	0.1542	-0.0099	0.0024	3.2e-05	692493	166188294	166470506	3	166470506	3	166470506	*	S	0.212598	-4.125
chr3:166470579:C:T	T	C	0.1673	0.0142	0.1426	0.1949	0.0026	0.0127	0.8386	0	9.711	11	0.5566	440683	39106	401577	chr3	166470579	3	3	166470579	166470579	1	1	0.1673	147453	0.0523	3	166470579	*	rs4528896	Y	166188367	rs4528896	T	C	0.1542	-0.0099	0.0024	3.2e-05	692374	166188367	166470579	3	166470579	3	166470579	*	Y	0.204724	-4.125
chr3:166473446:T:C	T	C	0.8327	0.0142	0.8051	0.8574	-0.0022	0.0127	0.862	0	9.754	11	0.5527	440683	39106	401577	chr3	166473446	3	3	166473446	166473446	1	1	0.1673	147453	0.0523	3	166473446	*	rs2863397	Y	166191234	rs2863397	T	C	0.8458	0.0099	0.0024	3.2e-05	692488	166191234	166473446	3	166473446	3	166473446	*	Y	-0.173228	4.125
chr3:166477312:C:G	C	G	0.8327	0.0142	0.8051	0.8574	-0.0023	0.0127	0.8576	0	9.759	11	0.5522	440683	39106	401577	chr3	166477312	3	3	166477312	166477312	1	1	0.1673	147453	0.0523	3	166477312	*	rs2863399	S	166195100	rs2863399	C	G	0.8457	0.0093	0.0025	0.00016	638089	166195100	166477312	3	166477312	3	166477312	*	S	-0.181102	3.72
chr3:166477400:C:A	A	C	0.1673	0.0142	0.1426	0.1949	0.0022	0.0127	0.8611	0	9.756	11	0.5524	440683	39106	401577	chr3	166477400	3	3	166477400	166477400	1	1	0.1673	147453	0.0523	3	166477400	*	rs2863400	M	166195188	rs2863400	A	C	0.1542	-0.0099	0.0024	3.2e-05	692452	166195188	166477400	3	166477400	3	166477400	*	M	0.173228	-4.125
chr3:166483753:G:A	A	G	0.1671	0.0141	0.1421	0.1944	0.002	0.0128	0.8738	0	9.735	11	0.5544	440683	39106	401577	chr3	166483753	3	3	166483753	166483753	1	1	0.1671	147276	0.0523	3	166483753	*	rs4680696	R	166201541	rs4680696	A	G	0.1541	-0.0093	0.0026	0.00037	528204	166201541	166483753	3	166483753	3	166483753	*	R	0.15625	-3.57692
chr3:166492108:C:T	T	C	0.166	0.0142	0.1418	0.1936	0.0035	0.0128	0.7873	0	9.428	11	0.5825	440683	39106	401577	chr3	166492108	3	3	166492108	166492108	1	1	0.166	146307	0.0518	3	166492108	*	rs9852293	Y	166209896	rs9852293	T	C	0.1542	-0.01	0.0024	4e-05	689769	166209896	166492108	3	166492108	3	166492108	*	Y	0.273438	-4.16667
chr3:166566369:A:G	A	G	0.8865	0.0127	0.861	0.9072	-0.0059	0.0151	0.6962	0	7.56	11	0.7521	440683	39106	401577	chr3	166566369	3	3	166566369	166566369	1	1	0.1135	100035	0.0462	3	166566369	*	rs522409	R	166284157	rs522409	A	G	0.8936	0.0102	0.0029	0.0004	688340	166284157	166566369	3	166566369	3	166566369	*	R	-0.390728	3.51724
chr3:167631050:G:A	A	G	0.2089	0.0137	0.1809	0.2323	-0.0173	0.0118	0.1404	0	7.881	11	0.7239	440683	39106	401577	chr3	167631050	3	3	167631050	167631050	1	1	0.2089	184117	0.0514	3	167631050	*	rs7627289	R	167348838	rs7627289	A	G	0.2188	0.0079	0.0021	0.00013	687599	167348838	167631050	3	167631050	3	167631050	*	R	-1.4661	3.7619
chr3:167745080:T:G	T	G	0.7917	0.0122	0.7719	0.8122	0.0189	0.0119	0.1112	0	7.388	11	0.7669	440683	39106	401577	chr3	167745080	3	3	167745080	167745080	1	1	0.2083	183589	0.0403	3	167745080	*	rs2055026	K	167462868	rs2055026	T	G	0.7763	-0.0077	0.0021	0.00021	691355	167462868	167745080	3	167745080	3	167745080	*	K	1.58824	-3.66667
chr3:167748726:A:C	A	C	0.5397	0.0249	0.5011	0.5951	0.0104	0.0097	0.2844	18	13.416	11	0.267	440683	39106	401577	chr3	167748726	3	3	167748726	167748726	1	1	0.4603	405693	0.094	3	167748726	*	rs6444589	M	167466514	rs6444589	A	C	0.519	-0.0061	0.0017	0.00046	686567	167466514	167748726	3	167748726	3	167748726	*	M	1.07216	-3.58824
chr3:168466091:T:C	T	C	0.7614	0.0078	0.7431	0.788	0.005	0.0112	0.6558	0	6.668	11	0.8253	440683	39106	401577	chr3	168466091	3	3	168466091	168466091	1	1	0.2386	210294	0.0449	3	168466091	*	rs97529	Y	168183879	rs97529	T	C	0.7522	-0.0096	0.002	1.4e-06	692150	168183879	168466091	3	168466091	3	168466091	*	Y	0.446429	-4.8
chr3:168466196:A:G	A	G	0.9342	0.0027	0.9301	0.9502	-0.008	0.0194	0.6792	0	8.964	11	0.6252	440683	39106	401577	chr3	168466196	3	3	168466196	168466196	1	1	0.0658	57993.9	0.0201	3	168466196	*	rs16852335	R	168183984	rs16852335	A	G	0.93183	-0.0148	0.0034	1.5e-05	692072	168183984	168466196	3	168466196	3	168466196	*	R	-0.412371	-4.35294
chr3:168476711:G:T	T	G	0.0659	0.0027	0.0504	0.0702	0.0048	0.0193	0.8019	0	8.995	11	0.6223	440683	39106	401577	chr3	168476711	3	3	168476711	168476711	1	1	0.0659	58082	0.0198	3	168476711	*	rs16852344	K	168194499	rs16852344	T	G	0.07238	0.0148	0.0034	1.6e-05	692010	168194499	168476711	3	168476711	3	168476711	*	K	0.248705	4.35294
chr3:168485035:C:A	A	C	0.3279	0.0138	0.3003	0.3497	-0.001	0.0102	0.9254	26.6	14.991	11	0.1829	440683	39106	401577	chr3	168485035	3	3	168485035	168485035	1	1	0.3279	289000	0.0494	3	168485035	*	rs865772	M	168202823	rs865772	A	C	0.3389	0.0064	0.0018	0.00048	687576	168202823	168485035	3	168485035	3	168485035	*	M	-0.0980392	3.55556
chr3:168487444:C:T	T	C	0.0879	0.0049	0.0751	0.0956	-0.0024	0.0171	0.89	29.8	15.66	11	0.1542	440683	39106	401577	chr3	168487444	3	3	168487444	168487444	1	1	0.0879	77472.1	0.0205	3	168487444	*	rs3906954	Y	168205232	rs3906954	T	C	0.09325	0.0127	0.003	1.7e-05	690471	168205232	168487444	3	168487444	3	168487444	*	Y	-0.140351	4.23333
chr3:168489906:T:C	T	C	0.6764	0.0142	0.6574	0.7053	-0.0001	0.0103	0.9904	16.7	13.2	11	0.2805	440683	39106	401577	chr3	168489906	3	3	168489906	168489906	1	1	0.3236	285210	0.0479	3	168489906	*	rs2555505	Y	168207694	rs2555505	T	C	0.6694	-0.0067	0.0019	0.00033	673199	168207694	168489906	3	168489906	3	168489906	*	Y	-0.00970874	-3.52632
chr3:168494556:A:G	A	G	0.4892	0.0087	0.4738	0.5582	-0.0086	0.0095	0.3656	38.6	17.93	11	0.08322	440683	39106	401577	chr3	168494556	3	3	168494556	168494556	1	1	0.4892	431164	0.0844	3	168494556	*	rs1025217	R	168212344	rs1025217	A	G	0.4894	-0.0082	0.0017	1.6e-06	692230	168212344	168494556	3	168494556	3	168494556	*	R	-0.905263	-4.82353
chr3:168495179:G:A	A	G	0.5082	0.0094	0.4415	0.5261	0.009	0.0096	0.349	39.2	18.102	11	0.07925	440683	39106	401577	chr3	168495179	3	3	168495179	168495179	1	1	0.4918	433456	0.0846	3	168495179	*	rs1025215	R	168212967	rs1025215	A	G	0.511	0.0084	0.0017	1.1e-06	684186	168212967	168495179	3	168495179	3	168495179	*	R	0.9375	4.94118
chr3:168497103:T:C	T	C	0.489	0.0104	0.4725	0.5581	-0.0087	0.0095	0.3625	40	18.328	11	0.07427	440683	39106	401577	chr3	168497103	3	3	168497103	168497103	1	1	0.489	430988	0.0856	3	168497103	*	rs329080	Y	168214891	rs329080	T	C	0.4886	-0.0084	0.0017	1e-06	684422	168214891	168497103	3	168497103	3	168497103	*	Y	-0.915789	-4.94118
chr3:168507887:T:A	A	T	0.2812	0.0146	0.2303	0.3061	0.0088	0.0107	0.4106	0.7	11.083	11	0.4364	440683	39106	401577	chr3	168507887	3	3	168507887	168507887	1	1	0.2812	247840	0.0758	3	168507887	*	rs10936556	W	168225675	rs10936556	A	T	0.2833	0.0086	0.0019	7.8e-06	682035	168225675	168507887	3	168507887	3	168507887	*	W	0.82243	4.52632
chr3:168510347:C:T	T	C	0.3669	0.0115	0.3098	0.3913	0.0027	0.0099	0.7885	40.2	18.406	11	0.07262	440683	39106	401577	chr3	168510347	3	3	168510347	168510347	1	1	0.3669	323373	0.0815	3	168510347	*	rs2555502	Y	168228135	rs2555502	T	C	0.3701	0.0088	0.0018	6.5e-07	690292	168228135	168510347	3	168510347	3	168510347	*	Y	0.272727	4.88889
chr3:168513370:C:A	A	C	0.2809	0.0146	0.2288	0.3052	0.0081	0.0106	0.4489	0	10.895	11	0.4521	440683	39106	401577	chr3	168513370	3	3	168513370	168513370	1	1	0.2809	247576	0.0764	3	168513370	*	rs11718699	M	168231158	rs11718699	A	C	0.2828	0.0084	0.0019	1.2e-05	681673	168231158	168513370	3	168513370	3	168513370	*	M	0.764151	4.42105
chr3:168516430:T:G	T	G	0.7027	0.0122	0.6832	0.7509	-0.0077	0.0104	0.4588	7.4	11.875	11	0.3731	440683	39106	401577	chr3	168516430	3	3	168516430	168516430	1	1	0.2973	262030	0.0677	3	168516430	*	rs884828	K	168234218	rs884828	T	G	0.7002	-0.0072	0.0019	0.00014	680891	168234218	168516430	3	168516430	3	168516430	*	K	-0.740385	-3.78947
chr3:168517445:C:G	C	G	0.705	0.0128	0.6835	0.7513	-0.0069	0.0105	0.512	6	11.708	11	0.386	440683	39106	401577	chr3	168517445	3	3	168517445	168517445	1	1	0.295	260003	0.0678	3	168517445	*	rs9864705	S	168235233	rs9864705	C	G	0.7003	-0.0071	0.0019	0.00019	688407	168235233	168517445	3	168517445	3	168517445	*	S	-0.657143	-3.73684
chr3:168518390:C:T	T	C	0.2947	0.0129	0.2486	0.3161	0.0071	0.0105	0.4988	5.5	11.635	11	0.3917	440683	39106	401577	chr3	168518390	3	3	168518390	168518390	1	1	0.2947	259739	0.0675	3	168518390	*	rs9869974	Y	168236178	rs9869974	T	C	0.2995	0.0072	0.0019	0.00015	687789	168236178	168518390	3	168518390	3	168518390	*	Y	0.67619	3.78947
chr3:168525068:G:A	A	G	0.4935	0.0094	0.4251	0.5108	0.0091	0.0097	0.3485	30.7	15.867	11	0.1461	440683	39106	401577	chr3	168525068	3	3	168525068	168525068	1	1	0.4935	434954	0.0857	3	168525068	*	rs2568857	V	168242856	rs2568857	A	G	0.495	0.0087	0.0018	7.2e-07	668777	168242856	168525068	3	168525068	3	168525068	*	V	0.938144	4.83333
chr3:168525107:C:A	A	C	0.365	0.0092	0.3423	0.393	0.0005	0.01	0.9562	48.1	21.203	11	0.03133	440683	39106	401577	chr3	168525107	3	3	168525107	168525107	1	1	0.365	321699	0.0507	3	168525107	*	rs2568858	M	168242895	rs2568858	A	C	0.3689	0.0072	0.0017	2.1e-05	776569	168242895	168525107	3	168525107	3	168525107	*	M	0.05	4.23529
chr3:168528042:C:T	T	C	0.3713	0.0087	0.3196	0.3969	0.0027	0.01	0.79	53.9	23.841	11	0.01342	440683	39106	401577	chr3	168528042	3	3	168528042	168528042	1	1	0.3713	327251	0.0773	3	168528042	*	rs2555499	Y	168245830	rs2555499	T	C	0.3704	0.0074	0.0018	3.9e-05	683977	168245830	168528042	3	168528042	3	168528042	*	Y	0.27	4.11111
chr3:168529547:G:T	T	G	0.2827	0.0109	0.2326	0.2982	0.0103	0.0108	0.3387	0	7.95	11	0.7178	440683	39106	401577	chr3	168529547	3	3	168529547	168529547	1	1	0.2827	249162	0.0656	3	168529547	*	rs2420549	K	168247335	rs2420549	T	G	0.287	0.0077	0.0019	7.8e-05	683095	168247335	168529547	3	168529547	3	168529547	*	K	0.953704	4.05263
chr3:168533099:A:G	A	G	0.6291	0.0095	0.6026	0.6795	-0.0026	0.01	0.7977	51.6	22.715	11	0.01938	440683	39106	401577	chr3	168533099	3	3	168533099	168533099	1	1	0.3709	326899	0.0769	3	168533099	*	rs7635912	R	168250887	rs7635912	A	G	0.6284	-0.0074	0.0018	3.8e-05	683021	168250887	168533099	3	168533099	3	168533099	*	R	-0.26	-4.11111
chr3:168535881:A:G	A	G	0.6281	0.0097	0.6014	0.6785	-0.0031	0.01	0.755	49	21.568	11	0.02794	440683	39106	401577	chr3	168535881	3	3	168535881	168535881	1	1	0.3719	327780	0.0771	3	168535881	*	rs7645060	R	168253669	rs7645060	A	G	0.628	-0.0075	0.0018	2.9e-05	684761	168253669	168535881	3	168535881	3	168535881	*	R	-0.31	-4.16667
chr3:168540755:G:A	A	G	0.3712	0.0097	0.3209	0.3981	0.0035	0.0101	0.7258	48	21.142	11	0.03193	440683	39106	401577	chr3	168540755	3	3	168540755	168540755	1	1	0.3712	327163	0.0772	3	168540755	*	rs7609869	R	168258543	rs7609869	A	G	0.3715	0.0084	0.002	2.6e-05	625730	168258543	168540755	3	168540755	3	168540755	*	R	0.346535	4.2
chr3:168542935:G:T	T	G	0.371	0.0096	0.3208	0.398	0.0038	0.0101	0.7085	48.3	21.29	11	0.03048	440683	39106	401577	chr3	168542935	3	3	168542935	168542935	1	1	0.371	326987	0.0772	3	168542935	*	rs3896071	B	168260723	rs3896071	T	G	0.3716	0.008	0.002	5.4e-05	647951	168260723	168542935	3	168542935	3	168542935	*	B	0.376238	4
chr3:168548392:T:G	T	G	0.6283	0.0096	0.6025	0.6787	-0.0047	0.0101	0.6431	47.1	20.801	11	0.03549	440683	39106	401577	chr3	168548392	3	3	168548392	168548392	1	1	0.3717	327604	0.0762	3	168548392	*	rs3853728	K	168266180	rs3853728	T	G	0.6273	-0.0077	0.0018	1.8e-05	677449	168266180	168548392	3	168548392	3	168548392	*	K	-0.465347	-4.27778
chr3:169156981:A:G	A	G	0.8558	0.009	0.8414	0.8808	0.0115	0.0136	0.3992	22.2	14.14	11	0.2253	440683	39106	401577	chr3	169156981	3	3	169156981	169156981	1	1	0.1442	127093	0.0394	3	169156981	*	rs17481663	R	168874769	rs17481663	A	G	0.8583	-0.0088	0.0025	0.00041	680313	168874769	169156981	3	169156981	3	169156981	*	R	0.845588	-3.52
chr3:169647566:T:C	T	C	0.9266	0.0054	0.9171	0.9369	0.0278	0.0185	0.1316	9.8	12.2	11	0.3488	440683	39106	401577	chr3	169647566	3	3	169647566	169647566	1	1	0.0734	64692.3	0.0198	3	169647566	*	rs7631972	Y	169365354	rs7631972	T	C	0.93054	0.0124	0.0035	0.00037	672896	169365354	169647566	3	169647566	3	169647566	*	Y	1.5027	3.54286
chr3:169750133:C:T	T	C	0.0174	0.0016	0.0138	0.0227	-0.0048	0.0369	0.8975	0	6.849	11	0.8111	440683	39106	401577	chr3	169750133	3	3	169750133	169750133	1	1	0.0174	15335.8	0.0089	3	169750133	*	rs9820650	H	169467921	rs9820650	T	C	0.01421	-0.0256	0.0069	0.00021	676432	169467921	169750133	3	169750133	3	169750133	*	H	-0.130081	-3.71014
chr3:169751807:T:C	T	C	0.986	0.0016	0.9796	0.9897	-0.0209	0.041	0.6097	0	7.058	10	0.7199	439739	38837	400902	chr3	169751807	3	3	169751807	169751807	0.993121	0.998319	0.014	12312.7	0.0101	3	169751807	*	rs6783868	Y	169469595	rs6783868	T	C	0.98685	0.0269	0.0072	0.00021	673159	169469595	169751807	3	169751807	3	169751807	*	Y	-0.509756	3.73611
chr3:169751860:A:C	A	C	0.986	0.0016	0.9798	0.9897	-0.0207	0.041	0.613	0	7.037	10	0.7219	439739	38837	400902	chr3	169751860	3	3	169751860	169751860	0.993121	0.998319	0.014	12312.7	0.0099	3	169751860	*	rs6781292	M	169469648	rs6781292	A	C	0.98685	0.0273	0.0072	0.00016	673164	169469648	169751860	3	169751860	3	169751860	*	M	-0.504878	3.79167
chr3:169841210:A:G	A	G	0.9865	0.002	0.9837	0.9913	0.0185	0.0431	0.6683	0	7.971	9	0.5371	439171	38674	400497	chr3	169841210	3	3	169841210	169841210	0.988953	0.997311	0.0135	11857.6	0.0076	3	169841210	*	rs13434268	R	169558998	rs13434268	A	G	0.98503	0.025	0.007	0.00032	752180	169558998	169841210	3	169841210	3	169841210	*	R	0.429234	3.57143
chr3:170448350:C:T	T	C	0.8181	0.0115	0.7844	0.8311	0.006	0.0126	0.6347	0	9.597	11	0.5669	440683	39106	401577	chr3	170448350	3	3	170448350	170448350	1	1	0.1819	160320	0.0467	3	170448350	*	rs6789670	Y	170166138	rs6789670	T	C	0.8295	0.0081	0.0023	0.00041	683853	170166138	170448350	3	170448350	3	170448350	*	Y	0.47619	3.52174
chr3:170523831:A:G	A	G	0.4183	0.0087	0.3872	0.4295	0.0003	0.0097	0.9733	46.7	20.648	11	0.03721	440683	39106	401577	chr3	170523831	3	3	170523831	170523831	1	1	0.4183	368675	0.0423	3	170523831	*	rs6802900	R	170241620	rs6802900	A	G	0.411	-0.0063	0.0018	0.0003	682039	170241620	170523831	3	170523831	3	170523831	*	R	0.0309278	-3.5
chr3:170524593:T:C	T	C	0.4189	0.0085	0.389	0.43	0.0001	0.0097	0.9916	46.4	20.527	11	0.03862	440683	39106	401577	chr3	170524593	3	3	170524593	170524593	1	1	0.4189	369204	0.041	3	170524593	*	rs719597	Y	170242382	rs719597	T	C	0.4107	-0.0062	0.0018	0.00038	682099	170242382	170524593	3	170524593	3	170524593	*	Y	0.0103093	-3.44444
chr3:170529176:G:A	A	G	0.4063	0.0108	0.3634	0.4194	-0.0003	0.0097	0.9725	37.9	17.701	11	0.08878	440683	39106	401577	chr3	170529176	3	3	170529176	170529176	1	1	0.4063	358099	0.056	3	170529176	*	rs1468976	R	170246965	rs1468976	A	G	0.4048	-0.0062	0.0018	0.00043	683386	170246965	170529176	3	170529176	3	170529176	*	R	-0.0309278	-3.44444
chr3:170662273:T:C	T	C	0.865	0.0082	0.8483	0.8787	0.0096	0.0141	0.4967	0	8.131	11	0.7015	440683	39106	401577	chr3	170662273	3	3	170662273	170662273	1	1	0.135	118984	0.0304	3	170662273	*	rs6765478	Y	170380062	rs6765478	T	C	0.8678	-0.0097	0.0026	0.00017	691684	170380062	170662273	3	170662273	3	170662273	*	Y	0.680851	-3.73077
chr3:170662284:T:C	T	C	0.865	0.0082	0.8483	0.8787	0.0095	0.0141	0.4983	0	8.142	11	0.7005	440683	39106	401577	chr3	170662284	3	3	170662284	170662284	1	1	0.135	118984	0.0304	3	170662284	*	rs6765481	Y	170380073	rs6765481	T	C	0.8678	-0.0096	0.0026	0.00016	691643	170380073	170662284	3	170662284	3	170662284	*	Y	0.673759	-3.69231
chr3:170668981:T:A	A	T	0.1355	0.0087	0.1213	0.1533	-0.0089	0.014	0.5256	0	8.628	11	0.6562	440683	39106	401577	chr3	170668981	3	3	170668981	170668981	1	1	0.1355	119425	0.032	3	170668981	*	rs16855278	W	170386770	rs16855278	A	T	0.1321	0.0099	0.0025	0.00011	692339	170386770	170668981	3	170668981	3	170668981	*	W	-0.635714	3.96
chr3:170669080:T:A	A	T	0.1351	0.0085	0.1213	0.1523	-0.0079	0.014	0.5722	0	9.238	11	0.5999	440683	39106	401577	chr3	170669080	3	3	170669080	170669080	1	1	0.1351	119073	0.031	3	170669080	*	rs9831165	W	170386869	rs9831165	A	T	0.132	0.0101	0.0025	7.8e-05	692490	170386869	170669080	3	170669080	3	170669080	*	W	-0.564286	4.04
chr3:170669131:G:A	A	G	0.1332	0.0075	0.1189	0.1479	-0.0077	0.0141	0.584	0	9.478	11	0.5778	440683	39106	401577	chr3	170669131	3	3	170669131	170669131	1	1	0.1332	117398	0.029	3	170669131	*	rs9811622	R	170386920	rs9811622	A	G	0.1314	0.0102	0.0026	6.5e-05	692194	170386920	170669131	3	170669131	3	170669131	*	R	-0.546099	3.92308
chr3:170669432:C:G	C	G	0.863	0.0092	0.8441	0.8786	0.0086	0.0139	0.5385	0	8.802	11	0.6401	440683	39106	401577	chr3	170669432	3	3	170669432	170669432	1	1	0.137	120747	0.0345	3	170669432	*	rs6774505	S	170387221	rs6774505	C	G	0.8677	-0.0099	0.0026	0.00012	679516	170387221	170669432	3	170669432	3	170669432	*	S	0.618705	-3.80769
chr3:170670651:T:A	A	T	0.1355	0.0087	0.1213	0.1533	-0.0092	0.014	0.511	0	8.573	11	0.6613	440683	39106	401577	chr3	170670651	3	3	170670651	170670651	1	1	0.1355	119425	0.032	3	170670651	*	rs9837221	W	170388440	rs9837221	A	T	0.1321	0.0095	0.0027	0.00036	686173	170388440	170670651	3	170670651	3	170670651	*	W	-0.657143	3.51852
chr3:170671842:C:A	A	C	0.1351	0.0085	0.1213	0.1523	-0.0081	0.014	0.563	0	9.072	11	0.6152	440683	39106	401577	chr3	170671842	3	3	170671842	170671842	1	1	0.1351	119073	0.031	3	170671842	*	rs6444939	M	170389631	rs6444939	A	C	0.132	0.0101	0.0025	7.2e-05	692464	170389631	170671842	3	170671842	3	170671842	*	M	-0.578571	4.04
chr3:170671989:G:A	A	G	0.1353	0.0085	0.1213	0.1523	-0.0079	0.014	0.5722	0	9.105	11	0.6122	440683	39106	401577	chr3	170671989	3	3	170671989	170671989	1	1	0.1353	119249	0.031	3	170671989	*	rs6444940	R	170389778	rs6444940	A	G	0.132	0.01	0.0025	7.5e-05	692460	170389778	170671989	3	170671989	3	170671989	*	R	-0.564286	4
chr3:170677391:C:G	C	G	0.8645	0.0086	0.8467	0.8785	0.0085	0.014	0.5416	0	8.567	11	0.6618	440683	39106	401577	chr3	170677391	3	3	170677391	170677391	1	1	0.1355	119425	0.0318	3	170677391	*	rs9826184	B	170395180	rs9826184	C	G	0.8679	-0.0108	0.0028	9.6e-05	517322	170395180	170677391	3	170677391	3	170677391	*	B	0.607143	-3.85714
chr3:170678956:T:G	T	G	0.867	0.0073	0.8523	0.8809	0.0083	0.0141	0.5535	0	9.607	11	0.5661	440683	39106	401577	chr3	170678956	3	3	170678956	170678956	1	1	0.133	117222	0.0286	3	170678956	*	rs17842406	D	170396745	rs17842406	T	G	0.8683	-0.0102	0.0026	6.5e-05	692048	170396745	170678956	3	170678956	3	170678956	*	D	0.588652	-3.92308
chr3:170681283:C:T	T	C	0.137	0.0092	0.1218	0.156	-0.0076	0.0139	0.5842	0	9.185	11	0.6048	440683	39106	401577	chr3	170681283	3	3	170681283	170681283	1	1	0.137	120747	0.0342	3	170681283	*	rs9847312	Y	170399072	rs9847312	T	C	0.1328	0.0098	0.0025	0.00011	680159	170399072	170681283	3	170681283	3	170681283	*	Y	-0.546763	3.92
chr3:170681352:A:T	A	T	0.8642	0.0088	0.8461	0.8783	0.0084	0.014	0.5487	0	8.849	11	0.6358	440683	39106	401577	chr3	170681352	3	3	170681352	170681352	1	1	0.1358	119690	0.0322	3	170681352	*	rs9809628	W	170399141	rs9809628	A	T	0.8675	-0.0097	0.0025	0.00015	680111	170399141	170681352	3	170681352	3	170681352	*	W	0.6	-3.88
chr3:170681505:T:C	T	C	0.8627	0.0093	0.8437	0.8782	0.0089	0.0139	0.5219	0	8.797	11	0.6407	440683	39106	401577	chr3	170681505	3	3	170681505	170681505	1	1	0.1373	121012	0.0345	3	170681505	*	rs9867571	Y	170399294	rs9867571	T	C	0.866	-0.0101	0.0025	6.9e-05	691893	170399294	170681505	3	170681505	3	170681505	*	Y	0.640288	-4.04
chr3:170690417:T:G	T	G	0.7755	0.0068	0.7644	0.7905	-0.0111	0.0114	0.3333	29.4	15.587	11	0.1572	440683	39106	401577	chr3	170690417	3	3	170690417	170690417	1	1	0.2245	197867	0.0261	3	170690417	*	rs544488	K	170408206	rs544488	T	G	0.7775	-0.0081	0.0021	7.9e-05	685983	170408206	170690417	3	170690417	3	170690417	*	K	-0.973684	-3.85714
chr3:170690465:G:A	A	G	0.1327	0.0059	0.1199	0.1435	-0.01	0.014	0.4788	0	9.006	11	0.6213	440683	39106	401577	chr3	170690465	3	3	170690465	170690465	1	1	0.1327	116957	0.0236	3	170690465	*	rs9841319	R	170408254	rs9841319	A	G	0.1328	0.0085	0.0024	0.00042	789782	170408254	170690465	3	170690465	3	170690465	*	R	-0.714286	3.54167
chr3:170691687:G:A	A	G	0.2484	0.0078	0.2305	0.2599	0.0046	0.011	0.6768	8.8	12.057	11	0.3593	440683	39106	401577	chr3	170691687	3	3	170691687	170691687	1	1	0.2484	218931	0.0294	3	170691687	*	rs511646	R	170409476	rs511646	A	G	0.249	0.0079	0.002	7.2e-05	686185	170409476	170691687	3	170691687	3	170691687	*	R	0.418182	3.95
chr3:170692270:C:T	T	C	0.248	0.0079	0.2305	0.2613	0.0044	0.011	0.6906	6.5	11.764	11	0.3816	440683	39106	401577	chr3	170692270	3	3	170692270	170692270	1	1	0.248	218579	0.0308	3	170692270	*	rs558514	Y	170410059	rs558514	T	C	0.2481	0.0079	0.002	6.8e-05	686186	170410059	170692270	3	170692270	3	170692270	*	Y	0.4	3.95
chr3:170693234:A:G	A	G	0.8426	0.0078	0.8277	0.8582	0.0178	0.0131	0.1755	0	5.652	11	0.8955	440683	39106	401577	chr3	170693234	3	3	170693234	170693234	1	1	0.1574	138727	0.0305	3	170693234	*	rs9818737	R	170411023	rs9818737	A	G	0.843	-0.0092	0.0024	0.00012	686326	170411023	170693234	3	170693234	3	170693234	*	R	1.35878	-3.83333
chr3:170697838:T:C	T	C	0.8424	0.008	0.8277	0.8582	0.0178	0.0131	0.1751	0	5.591	11	0.8992	440683	39106	401577	chr3	170697838	3	3	170697838	170697838	1	1	0.1576	138903	0.0305	3	170697838	*	rs9870546	Y	170415627	rs9870546	T	C	0.8419	-0.0089	0.0024	0.00022	686107	170415627	170697838	3	170697838	3	170697838	*	Y	1.35878	-3.70833
chr3:170699277:G:A	A	G	0.2487	0.0075	0.2331	0.2608	0.0006	0.0111	0.9577	10.8	12.333	11	0.3391	440683	39106	401577	chr3	170699277	3	3	170699277	170699277	1	1	0.2487	219196	0.0277	3	170699277	*	rs527129	R	170417066	rs527129	A	G	0.2481	0.0076	0.002	0.00012	683931	170417066	170699277	3	170699277	3	170699277	*	R	0.0540541	3.8
chr3:170701755:G:A	A	G	0.272	0.0071	0.2505	0.2818	-0.0011	0.0108	0.9212	3.5	11.397	11	0.4106	440683	39106	401577	chr3	170701755	3	3	170701755	170701755	1	1	0.272	239732	0.0313	3	170701755	*	rs529595	R	170419544	rs529595	A	G	0.2675	0.0067	0.0019	0.0005	686216	170419544	170701755	3	170701755	3	170701755	*	R	-0.101852	3.52632
chr3:170705098:A:C	A	C	0.7284	0.0074	0.7184	0.7497	0.0015	0.0108	0.8876	7.8	11.931	11	0.3688	440683	39106	401577	chr3	170705098	3	3	170705098	170705098	1	1	0.2716	239379	0.0313	3	170705098	*	rs534024	M	170422887	rs534024	A	C	0.7328	-0.0068	0.0019	0.00046	686191	170422887	170705098	3	170705098	3	170705098	*	M	0.138889	-3.57895
chr3:170710510:A:C	A	C	0.7285	0.0075	0.7185	0.7496	0.0008	0.0108	0.9386	5.5	11.64	11	0.3913	440683	39106	401577	chr3	170710510	3	3	170710510	170710510	1	1	0.2715	239291	0.0311	3	170710510	*	rs521780	M	170428299	rs521780	A	C	0.7328	-0.0068	0.0019	0.00039	686938	170428299	170710510	3	170710510	3	170710510	*	M	0.0740741	-3.57895
chr3:170713589:G:T	T	G	0.2715	0.0075	0.2505	0.2815	-0.0005	0.0108	0.9662	3.8	11.43	11	0.408	440683	39106	401577	chr3	170713589	3	3	170713589	170713589	1	1	0.2715	239291	0.031	3	170713589	*	rs531631	K	170431378	rs531631	T	G	0.2675	0.0068	0.0019	0.0004	687377	170431378	170713589	3	170713589	3	170713589	*	K	-0.0462963	3.57895
chr3:170721189:A:C	A	C	0.8804	0.0065	0.8681	0.8989	0.0092	0.0147	0.5308	0	10.838	11	0.457	440683	39106	401577	chr3	170721189	3	3	170721189	170721189	1	1	0.1196	105411	0.0308	3	170721189	*	rs2088672	M	170438978	rs2088672	A	C	0.881	-0.013	0.0027	1.3e-06	689466	170438978	170721189	3	170721189	3	170721189	*	M	0.62585	-4.81481
chr3:170722563:C:A	A	C	0.1179	0.0062	0.1006	0.1286	-0.012	0.0148	0.4172	0	10.112	11	0.5203	440683	39106	401577	chr3	170722563	3	3	170722563	170722563	1	1	0.1179	103913	0.028	3	170722563	*	rs1532591	M	170440352	rs1532591	A	C	0.1182	0.0126	0.0027	3.1e-06	689371	170440352	170722563	3	170722563	3	170722563	*	M	-0.810811	4.66667
chr3:170725204:G:C	C	G	0.2774	0.0056	0.2586	0.2833	-0.0036	0.0107	0.7382	32.7	16.346	11	0.1288	440683	39106	401577	chr3	170725204	3	3	170725204	170725204	1	1	0.2774	244491	0.0247	3	170725204	*	rs492028	S	170442993	rs492028	C	G	0.2675	0.0076	0.002	0.00011	683206	170442993	170725204	3	170725204	3	170725204	*	S	-0.336449	3.8
chr3:170727505:G:A	A	G	0.2169	0.0042	0.2046	0.2231	0.0066	0.0116	0.5677	47.1	20.783	11	0.03569	440683	39106	401577	chr3	170727505	3	3	170727505	170727505	1	1	0.2169	191168	0.0185	3	170727505	*	rs574757	R	170445294	rs574757	A	G	0.2123	0.0107	0.0021	3.6e-07	686921	170445294	170727505	3	170727505	3	170727505	*	R	0.568966	5.09524
chr3:170728281:G:A	A	G	0.2178	0.0047	0.2049	0.2267	0.0056	0.0116	0.6316	47.9	21.131	11	0.03203	440683	39106	401577	chr3	170728281	3	3	170728281	170728281	1	1	0.2178	191962	0.0218	3	170728281	*	rs536091	R	170446070	rs536091	A	G	0.2125	0.0105	0.0021	4.6e-07	686710	170446070	170728281	3	170728281	3	170728281	*	R	0.482759	5
chr3:170729637:T:A	A	T	0.2167	0.0043	0.2046	0.223	0.0068	0.0116	0.5583	46.6	20.601	11	0.03775	440683	39106	401577	chr3	170729637	3	3	170729637	170729637	1	1	0.2167	190992	0.0184	3	170729637	*	rs526527	W	170447426	rs526527	A	T	0.2123	0.0106	0.0021	3.6e-07	686807	170447426	170729637	3	170729637	3	170729637	*	W	0.586207	5.04762
chr3:170730248:T:C	T	C	0.8985	0.0025	0.8941	0.9043	0.0018	0.0158	0.9116	24.4	14.541	11	0.2045	440683	39106	401577	chr3	170730248	3	3	170730248	170730248	1	1	0.1015	89458.6	0.0102	3	170730248	*	rs17289605	Y	170448037	rs17289605	T	C	0.896	-0.0132	0.0029	3.9e-06	690307	170448037	170730248	3	170730248	3	170730248	*	Y	0.113924	-4.55172
chr3:170730594:G:A	A	G	0.2173	0.0042	0.2049	0.2229	0.005	0.0116	0.6651	47.3	20.874	11	0.0347	440683	39106	401577	chr3	170730594	3	3	170730594	170730594	1	1	0.2173	191521	0.018	3	170730594	*	rs561978	R	170448383	rs561978	A	G	0.2126	0.0106	0.0021	3.8e-07	687896	170448383	170730594	3	170730594	3	170730594	*	R	0.431034	5.04762
chr3:170731148:C:T	T	C	0.2173	0.0042	0.2048	0.2246	0.005	0.0116	0.6692	47.3	20.858	11	0.03487	440683	39106	401577	chr3	170731148	3	3	170731148	170731148	1	1	0.2173	191521	0.0198	3	170731148	*	rs471976	Y	170448937	rs471976	T	C	0.2122	0.0108	0.0021	2e-07	687885	170448937	170731148	3	170731148	3	170731148	*	Y	0.431034	5.14286
chr3:170732500:T:C	T	C	0.7827	0.0041	0.7771	0.7953	-0.0047	0.0116	0.6843	46.3	20.497	11	0.03897	440683	39106	401577	chr3	170732500	3	3	170732500	170732500	1	1	0.2173	191521	0.0182	3	170732500	*	rs502536	B	170450289	rs502536	T	C	0.7878	-0.0106	0.0021	3.5e-07	687890	170450289	170732500	3	170732500	3	170732500	*	B	-0.405172	-5.04762
chr3:170733509:G:A	A	G	0.2173	0.0041	0.2047	0.2229	0.0047	0.0116	0.6822	46	20.388	11	0.04029	440683	39106	401577	chr3	170733509	3	3	170733509	170733509	1	1	0.2173	191521	0.0182	3	170733509	*	rs471998	R	170451298	rs471998	A	G	0.2122	0.0106	0.0021	3.8e-07	687900	170451298	170733509	3	170733509	3	170733509	*	R	0.405172	5.04762
chr3:170733915:G:A	A	G	0.1015	0.0026	0.0956	0.1077	-0.0026	0.0158	0.8717	23.6	14.394	11	0.212	440683	39106	401577	chr3	170733915	3	3	170733915	170733915	1	1	0.1015	89458.6	0.0121	3	170733915	*	rs17289626	R	170451704	rs17289626	A	G	0.104	0.0131	0.0029	4.8e-06	690326	170451704	170733915	3	170733915	3	170733915	*	R	-0.164557	4.51724
chr3:170734173:G:A	A	G	0.2114	0.0047	0.2009	0.2202	0.0009	0.0117	0.9354	42.5	19.141	11	0.0586	440683	39106	401577	chr3	170734173	3	3	170734173	170734173	1	1	0.2114	186321	0.0193	3	170734173	*	rs562944	R	170451962	rs562944	A	G	0.2097	0.0105	0.0021	4.9e-07	687968	170451962	170734173	3	170734173	3	170734173	*	R	0.0769231	5
chr3:170734292:G:A	A	G	0.2175	0.0042	0.2047	0.2233	0.0046	0.0116	0.6916	46.5	20.576	11	0.03804	440683	39106	401577	chr3	170734292	3	3	170734292	170734292	1	1	0.2175	191697	0.0186	3	170734292	*	rs575242	R	170452081	rs575242	A	G	0.2122	0.0105	0.0021	4.4e-07	687920	170452081	170734292	3	170734292	3	170734292	*	R	0.396552	5
chr3:170734455:G:A	A	G	0.2173	0.0041	0.2046	0.2229	0.005	0.0116	0.6674	46.5	20.558	11	0.03825	440683	39106	401577	chr3	170734455	3	3	170734455	170734455	1	1	0.2173	191521	0.0183	3	170734455	*	rs565602	V	170452244	rs565602	A	G	0.2122	0.0105	0.0021	5e-07	687851	170452244	170734455	3	170734455	3	170734455	*	V	0.431034	5
chr3:170735885:T:C	T	C	0.7835	0.0041	0.7778	0.7957	-0.0043	0.0116	0.7086	47.9	21.132	11	0.03203	440683	39106	401577	chr3	170735885	3	3	170735885	170735885	1	1	0.2165	190816	0.0179	3	170735885	*	rs544124	Y	170453674	rs544124	T	C	0.7882	-0.012	0.0023	1.2e-07	524985	170453674	170735885	3	170735885	3	170735885	*	Y	-0.37069	-5.21739
chr3:170736150:T:C	T	C	0.7828	0.0041	0.7771	0.7953	-0.0048	0.0116	0.6758	45.3	20.114	11	0.0438	440683	39106	401577	chr3	170736150	3	3	170736150	170736150	1	1	0.2172	191433	0.0182	3	170736150	*	rs515710	Y	170453939	rs515710	T	C	0.7879	-0.0105	0.0021	4.3e-07	688338	170453939	170736150	3	170736150	3	170736150	*	Y	-0.413793	-5
chr3:170739548:A:C	A	C	0.7828	0.0042	0.7769	0.7953	-0.0033	0.0116	0.7744	48.5	21.359	11	0.02984	440683	39106	401577	chr3	170739548	3	3	170739548	170739548	1	1	0.2172	191433	0.0184	3	170739548	*	rs564598	H	170457337	rs564598	A	C	0.7867	-0.0107	0.0021	2.6e-07	689673	170457337	170739548	3	170739548	3	170739548	*	H	-0.284483	-5.09524
chr3:170743070:C:T	T	C	0.2185	0.0041	0.2065	0.2241	0.0038	0.0115	0.7405	48.9	21.524	11	0.02833	440683	39106	401577	chr3	170743070	3	3	170743070	170743070	1	1	0.2185	192578	0.0176	3	170743070	*	rs537062	Y	170460859	rs537062	T	C	0.214	0.0104	0.0021	4.6e-07	690669	170460859	170743070	3	170743070	3	170743070	*	Y	0.330435	4.95238
chr3:170744800:A:C	A	C	0.78	0.0043	0.7739	0.7928	-0.0039	0.0115	0.7368	49	21.556	11	0.02805	440683	39106	401577	chr3	170744800	3	3	170744800	170744800	1	1	0.22	193901	0.0189	3	170744800	*	rs474588	M	170462589	rs474588	A	C	0.7855	-0.0102	0.0021	8.1e-07	691054	170462589	170744800	3	170744800	3	170744800	*	M	-0.33913	-4.85714
chr3:170745833:A:G	A	G	0.8973	0.0025	0.8914	0.9032	0.0035	0.0157	0.8261	23.5	14.381	11	0.2126	440683	39106	401577	chr3	170745833	3	3	170745833	170745833	1	1	0.1027	90516.3	0.0118	3	170745833	*	rs17236893	R	170463622	rs17236893	A	G	0.8952	-0.013	0.0028	4.4e-06	692541	170463622	170745833	3	170745833	3	170745833	*	R	0.22293	-4.64286
chr3:170746327:T:A	A	T	0.2199	0.0043	0.2072	0.2263	0.0047	0.0115	0.6836	48.5	21.35	11	0.02992	440683	39106	401577	chr3	170746327	3	3	170746327	170746327	1	1	0.2199	193812	0.0191	3	170746327	*	rs924320	W	170464116	rs924320	A	T	0.2143	0.0098	0.0021	1.9e-06	691588	170464116	170746327	3	170746327	3	170746327	*	W	0.408696	4.66667
chr3:170747071:A:T	A	T	0.7807	0.0041	0.7751	0.7928	-0.0048	0.0115	0.6794	47.5	20.946	11	0.03393	440683	39106	401577	chr3	170747071	3	3	170747071	170747071	1	1	0.2193	193284	0.0177	3	170747071	*	rs581333	W	170464860	rs581333	A	T	0.7858	-0.0104	0.0021	5.1e-07	686165	170464860	170747071	3	170747071	3	170747071	*	W	-0.417391	-4.95238
chr3:170747583:G:A	A	G	0.2188	0.0042	0.2066	0.2251	0.004	0.0115	0.7271	48.8	21.476	11	0.02877	440683	39106	401577	chr3	170747583	3	3	170747583	170747583	1	1	0.2188	192843	0.0185	3	170747583	*	rs517315	R	170465372	rs517315	A	G	0.2141	0.01	0.0021	1.4e-06	691881	170465372	170747583	3	170747583	3	170747583	*	R	0.347826	4.7619
chr3:170750160:T:C	T	C	0.8977	0.0024	0.8916	0.9031	0.0039	0.0158	0.8032	22.9	14.276	11	0.2181	440683	39106	401577	chr3	170750160	3	3	170750160	170750160	1	1	0.1023	90163.7	0.0115	3	170750160	*	rs17236907	Y	170467949	rs17236907	T	C	0.8956	-0.0124	0.0028	1.3e-05	692106	170467949	170750160	3	170750160	3	170750160	*	Y	0.246835	-4.42857
chr3:170751213:C:A	A	C	0.2004	0.0038	0.1863	0.2053	0.0096	0.0119	0.4197	49.7	21.855	11	0.02552	440683	39106	401577	chr3	170751213	3	3	170751213	170751213	1	1	0.2004	176626	0.019	3	170751213	*	rs482749	M	170469002	rs482749	A	C	0.1973	0.0093	0.0022	1.7e-05	692152	170469002	170751213	3	170751213	3	170751213	*	M	0.806723	4.22727
chr3:170751547:A:G	A	G	0.7996	0.0038	0.7947	0.8137	-0.0094	0.0119	0.4293	49.8	21.892	11	0.02522	440683	39106	401577	chr3	170751547	3	3	170751547	170751547	1	1	0.2004	176626	0.019	3	170751547	*	rs472617	R	170469336	rs472617	A	G	0.8027	-0.0094	0.0021	1.1e-05	692148	170469336	170751547	3	170751547	3	170751547	*	R	-0.789916	-4.47619
chr3:170752747:G:A	A	G	0.201	0.0036	0.1907	0.206	0.0099	0.0119	0.4062	48.3	21.26	11	0.03077	440683	39106	401577	chr3	170752747	3	3	170752747	170752747	1	1	0.201	177155	0.0153	3	170752747	*	rs539547	R	170470536	rs539547	A	G	0.1976	0.0091	0.0021	2.2e-05	692199	170470536	170752747	3	170752747	3	170752747	*	R	0.831933	4.33333
chr3:170754426:G:T	T	G	0.1941	0.0054	0.1773	0.2031	0.0051	0.0121	0.6754	45.9	20.329	11	0.04103	440683	39106	401577	chr3	170754426	3	3	170754426	170754426	1	1	0.1941	171073	0.0258	3	170754426	*	rs493410	K	170472215	rs493410	T	G	0.1947	0.0095	0.0022	1e-05	691275	170472215	170754426	3	170754426	3	170754426	*	K	0.421488	4.31818
chr3:170755342:A:G	A	G	0.799	0.0036	0.7939	0.8093	-0.0096	0.0119	0.4204	48.5	21.362	11	0.02981	440683	39106	401577	chr3	170755342	3	3	170755342	170755342	1	1	0.201	177155	0.0154	3	170755342	*	rs574401	R	170473131	rs574401	A	G	0.8024	-0.0095	0.0022	9.5e-06	691097	170473131	170755342	3	170755342	3	170755342	*	R	-0.806723	-4.31818
chr3:170755701:C:G	C	G	0.7998	0.0038	0.795	0.8142	-0.0095	0.0119	0.4261	51.2	22.526	11	0.0206	440683	39106	401577	chr3	170755701	3	3	170755701	170755701	1	1	0.2002	176449	0.0192	3	170755701	*	rs549667	S	170473490	rs549667	C	G	0.8029	-0.0095	0.0021	9.1e-06	691283	170473490	170755701	3	170755701	3	170755701	*	S	-0.798319	-4.52381
chr3:170755997:C:T	T	C	0.201	0.0036	0.1906	0.2063	0.0099	0.0119	0.4037	48.8	21.492	11	0.02862	440683	39106	401577	chr3	170755997	3	3	170755997	170755997	1	1	0.201	177155	0.0157	3	170755997	*	rs693883	Y	170473786	rs693883	T	C	0.1976	0.0094	0.0021	1.1e-05	691269	170473786	170755997	3	170755997	3	170755997	*	Y	0.831933	4.47619
chr3:170757601:C:T	T	C	0.201	0.0037	0.1907	0.2063	0.0103	0.0119	0.3871	48.9	21.523	11	0.02834	440683	39106	401577	chr3	170757601	3	3	170757601	170757601	1	1	0.201	177155	0.0156	3	170757601	*	rs544062	Y	170475390	rs544062	T	C	0.1974	0.0108	0.0023	3.5e-06	528067	170475390	170757601	3	170757601	3	170757601	*	Y	0.865546	4.69565
chr3:170761554:G:A	A	G	0.7746	0.0058	0.7466	0.7932	-0.0043	0.0116	0.7072	46.7	20.625	11	0.03748	440683	39106	401577	chr3	170761554	3	3	170761554	170761554	1	1	0.2254	198660	0.0466	3	170761554	*	rs9871548	R	170479343	rs9871548	A	G	0.7847	-0.0099	0.0021	1.8e-06	690560	170479343	170761554	3	170761554	3	170761554	*	R	-0.37069	-4.71429
chr3:170762321:A:G	A	G	0.2064	0.0044	0.1956	0.2245	0.0103	0.0119	0.3903	45.2	20.086	11	0.04418	440683	39106	401577	chr3	170762321	3	3	170762321	170762321	1	1	0.2064	181914	0.0289	3	170762321	*	rs4955753	R	170480110	rs4955753	A	G	0.1968	0.009	0.0022	3e-05	690384	170480110	170762321	3	170762321	3	170762321	*	R	0.865546	4.09091
chr3:170767606:T:G	T	G	0.8743	0.0073	0.8591	0.8892	0.0064	0.0145	0.6585	32.2	16.218	11	0.1332	440683	39106	401577	chr3	170767606	3	3	170767606	170767606	1	1	0.1257	110788	0.0301	3	170767606	*	rs13315891	K	170485395	rs13315891	T	G	0.8793	-0.0126	0.0027	2.7e-06	665787	170485395	170767606	3	170767606	3	170767606	*	K	0.441379	-4.66667
chr3:170772002:A:G	A	G	0.8319	0.0048	0.8246	0.8456	-0.014	0.0127	0.2729	35.8	17.145	11	0.1037	440683	39106	401577	chr3	170772002	3	3	170772002	170772002	1	1	0.1681	148158	0.021	3	170772002	*	rs10936648	R	170489791	rs10936648	A	G	0.8372	-0.0097	0.0023	2.9e-05	690817	170489791	170772002	3	170772002	3	170772002	*	R	-1.10236	-4.21739
chr3:170773022:T:C	T	C	0.8142	0.0065	0.8031	0.835	-0.0085	0.0123	0.4856	44	19.628	11	0.05071	440683	39106	401577	chr3	170773022	3	3	170773022	170773022	1	1	0.1858	163758	0.0319	3	170773022	*	rs9847011	Y	170490811	rs9847011	T	C	0.8202	-0.0105	0.0022	2.3e-06	690992	170490811	170773022	3	170773022	3	170773022	*	Y	-0.691057	-4.77273
chr3:170774566:C:T	T	C	0.1858	0.0064	0.1649	0.1969	0.0083	0.0123	0.499	43.6	19.52	11	0.05237	440683	39106	401577	chr3	170774566	3	3	170774566	170774566	1	1	0.1858	163758	0.032	3	170774566	*	rs9836844	Y	170492355	rs9836844	T	C	0.1796	0.0093	0.0021	8.7e-06	794004	170492355	170774566	3	170774566	3	170774566	*	Y	0.674797	4.42857
chr3:170776620:G:A	A	G	0.6978	0.0171	0.6426	0.732	-0.0053	0.0104	0.6057	29.5	15.608	11	0.1563	440683	39106	401577	chr3	170776620	3	3	170776620	170776620	1	1	0.3022	266349	0.0894	3	170776620	*	rs4955755	R	170494409	rs4955755	A	G	0.7139	-0.0104	0.0019	5.1e-08	692510	170494409	170776620	3	170776620	3	170776620	*	R	-0.509615	-5.47368
chr3:170778242:G:A	A	G	0.1858	0.0065	0.1649	0.1982	0.0084	0.0123	0.4949	43.6	19.496	11	0.05275	440683	39106	401577	chr3	170778242	3	3	170778242	170778242	1	1	0.1858	163758	0.0333	3	170778242	*	rs9829730	R	170496031	rs9829730	A	G	0.1787	0.0106	0.0022	2e-06	690962	170496031	170778242	3	170778242	3	170778242	*	R	0.682927	4.81818
chr3:170782292:A:C	A	C	0.814	0.0065	0.8017	0.8352	-0.0085	0.0123	0.4867	44.7	19.883	11	0.04697	440683	39106	401577	chr3	170782292	3	3	170782292	170782292	1	1	0.186	163934	0.0335	3	170782292	*	rs10222358	M	170500081	rs10222358	A	C	0.8197	-0.0106	0.0022	2e-06	689769	170500081	170782292	3	170782292	3	170782292	*	M	-0.691057	-4.81818
chr3:170792926:A:G	A	G	0.8123	0.0073	0.7974	0.8317	-0.0088	0.0123	0.4729	48.9	21.545	11	0.02814	440683	39106	401577	chr3	170792926	3	3	170792926	170792926	1	1	0.1877	165432	0.0343	3	170792926	*	rs4499602	R	170510715	rs4499602	A	G	0.8196	-0.0105	0.0022	2.6e-06	688261	170510715	170792926	3	170792926	3	170792926	*	R	-0.715447	-4.77273
chr3:170793265:C:T	T	C	0.1857	0.0062	0.168	0.1984	0.0089	0.0123	0.4713	47.4	20.908	11	0.03433	440683	39106	401577	chr3	170793265	3	3	170793265	170793265	1	1	0.1857	163670	0.0304	3	170793265	*	rs11915779	Y	170511054	rs11915779	T	C	0.1795	0.0106	0.0022	2.2e-06	688247	170511054	170793265	3	170793265	3	170793265	*	Y	0.723577	4.81818
chr3:170793838:C:T	T	C	0.1859	0.0063	0.168	0.1985	0.009	0.0123	0.465	47.6	20.986	11	0.03351	440683	39106	401577	chr3	170793838	3	3	170793838	170793838	1	1	0.1859	163846	0.0305	3	170793838	*	rs7430450	Y	170511627	rs7430450	T	C	0.1796	0.0107	0.0022	1.6e-06	688003	170511627	170793838	3	170793838	3	170793838	*	Y	0.731707	4.86364
chr3:170795051:A:T	A	T	0.8141	0.0062	0.8015	0.8319	-0.0089	0.0123	0.468	46.6	20.604	11	0.03772	440683	39106	401577	chr3	170795051	3	3	170795051	170795051	1	1	0.1859	163846	0.0304	3	170795051	*	rs6803431	W	170512840	rs6803431	A	T	0.8204	-0.0107	0.0022	1.7e-06	687726	170512840	170795051	3	170795051	3	170795051	*	W	-0.723577	-4.86364
chr3:170796961:G:A	A	G	0.1865	0.0063	0.1686	0.1986	0.008	0.0123	0.5129	46.3	20.49	11	0.03906	440683	39106	401577	chr3	170796961	3	3	170796961	170796961	1	1	0.1865	164375	0.03	3	170796961	*	rs6772591	R	170514750	rs6772591	A	G	0.1796	0.0104	0.0022	2.8e-06	686313	170514750	170796961	3	170796961	3	170796961	*	R	0.650407	4.72727
chr3:170797567:G:T	T	G	0.1862	0.0062	0.1686	0.1984	0.0078	0.0123	0.5245	46.4	20.509	11	0.03883	440683	39106	401577	chr3	170797567	3	3	170797567	170797567	1	1	0.1862	164110	0.0298	3	170797567	*	rs7619763	D	170515356	rs7619763	T	G	0.1795	0.0105	0.0022	2.8e-06	687629	170515356	170797567	3	170797567	3	170797567	*	D	0.634146	4.77273
chr3:170801957:T:C	T	C	0.8142	0.0051	0.8064	0.8296	-0.0114	0.0123	0.3521	49	21.588	11	0.02777	440683	39106	401577	chr3	170801957	3	3	170801957	170801957	1	1	0.1858	163758	0.0232	3	170801957	*	rs9851496	Y	170519746	rs9851496	T	C	0.8179	-0.0111	0.0022	6.8e-07	686485	170519746	170801957	3	170801957	3	170801957	*	Y	-0.926829	-5.04545
chr3:170803022:C:T	T	C	0.1864	0.0057	0.1707	0.1965	0.0114	0.0123	0.3542	50.1	22.065	11	0.02387	440683	39106	401577	chr3	170803022	3	3	170803022	170803022	1	1	0.1864	164287	0.0258	3	170803022	*	rs9836739	Y	170520811	rs9836739	T	C	0.1816	0.011	0.0022	7.7e-07	686725	170520811	170803022	3	170803022	3	170803022	*	Y	0.926829	5
chr3:170808843:T:C	T	C	0.8149	0.0048	0.8074	0.8301	-0.0111	0.0123	0.3662	48.3	21.279	11	0.0306	440683	39106	401577	chr3	170808843	3	3	170808843	170808843	1	1	0.1851	163141	0.0227	3	170808843	*	rs7632259	Y	170526632	rs7632259	T	C	0.8185	-0.0109	0.0022	1.1e-06	686673	170526632	170808843	3	170808843	3	170808843	*	Y	-0.902439	-4.95455
chr3:170810879:G:A	A	G	0.1195	0.0061	0.1089	0.1324	-0.0064	0.0148	0.6676	45.9	20.342	11	0.04086	440683	39106	401577	chr3	170810879	3	3	170810879	170810879	1	1	0.1195	105323	0.0235	3	170810879	*	rs7430037	R	170528668	rs7430037	A	G	0.1146	0.0132	0.0028	1.7e-06	685086	170528668	170810879	3	170810879	3	170810879	*	R	-0.432432	4.71429
chr3:170812792:A:G	A	G	0.8107	0.0035	0.8003	0.8213	-0.0046	0.0122	0.7059	59.6	27.241	11	0.004225	440683	39106	401577	chr3	170812792	3	3	170812792	170812792	1	1	0.1893	166843	0.021	3	170812792	*	rs6779973	D	170530581	rs6779973	A	G	0.8181	-0.0104	0.0021	6.7e-07	789550	170530581	170812792	3	170812792	3	170812792	*	D	-0.377049	-4.95238
chr3:170812971:C:T	T	C	0.1594	0.0043	0.1459	0.1647	0.0056	0.0131	0.6664	57	25.554	11	0.007557	440683	39106	401577	chr3	170812971	3	3	170812971	170812971	1	1	0.1594	140490	0.0188	3	170812971	*	rs6767673	Y	170530760	rs6767673	T	C	0.1559	0.0101	0.0024	3.7e-05	681971	170530760	170812971	3	170812971	3	170812971	*	Y	0.427481	4.20833
chr3:170815798:A:G	A	G	0.6912	0.0085	0.6778	0.7087	-0.0141	0.0103	0.169	65.5	31.901	11	0.0007912	440683	39106	401577	chr3	170815798	3	3	170815798	170815798	1	1	0.3088	272166	0.0309	3	170815798	*	rs6790486	R	170533587	rs6790486	A	G	0.6855	-0.0083	0.0019	7.9e-06	689922	170533587	170815798	3	170815798	3	170815798	*	R	-1.36893	-4.36842
chr3:170823922:G:C	C	G	0.3048	0.0095	0.2827	0.3177	0.014	0.0103	0.1756	66.9	33.191	11	0.0004899	440683	39106	401577	chr3	170823922	3	3	170823922	170823922	1	1	0.3048	268640	0.035	3	170823922	*	rs11707424	S	170541711	rs11707424	C	G	0.3122	0.0078	0.0018	1.6e-05	727589	170541711	170823922	3	170823922	3	170823922	*	S	1.35922	4.33333
chr3:170824941:A:C	A	C	0.6912	0.0087	0.675	0.7056	-0.0133	0.0103	0.1961	67.4	33.764	11	0.0003952	440683	39106	401577	chr3	170824941	3	3	170824941	170824941	1	1	0.3088	272166	0.0306	3	170824941	*	rs13073591	M	170542730	rs13073591	A	C	0.6863	-0.008	0.0017	4.8e-06	795541	170542730	170824941	3	170824941	3	170824941	*	M	-1.29126	-4.70588
chr3:170832221:C:A	A	C	0.1782	0.0027	0.1717	0.1889	0.0233	0.0124	0.06061	49.5	21.791	11	0.02604	440683	39106	401577	chr3	170832221	3	3	170832221	170832221	1	1	0.1782	157059	0.0172	3	170832221	*	rs7641088	M	170550010	rs7641088	A	C	0.178	0.0126	0.0022	5.5e-09	777174	170550010	170832221	3	170832221	3	170832221	*	M	1.87903	5.72727
chr3:170833447:C:T	T	C	0.4432	0.008	0.4167	0.4585	-0.0001	0.0096	0.9882	50.5	22.204	11	0.02284	440683	39106	401577	chr3	170833447	3	3	170833447	170833447	1	1	0.4432	390621	0.0418	3	170833447	*	rs7644523	Y	170551236	rs7644523	T	C	0.4533	0.0071	0.0016	1.4e-05	793518	170551236	170833447	3	170833447	3	170833447	*	Y	-0.0104167	4.4375
chr3:170835514:G:T	T	G	0.4474	0.009	0.419	0.4671	-0.0014	0.0096	0.8852	50.3	22.147	11	0.02326	440683	39106	401577	chr3	170835514	3	3	170835514	170835514	1	1	0.4474	394323	0.0481	3	170835514	*	rs6782412	K	170553303	rs6782412	T	G	0.4559	0.0075	0.0016	4.1e-06	794247	170553303	170835514	3	170835514	3	170835514	*	K	-0.145833	4.6875
chr3:170836171:A:C	A	C	0.5524	0.009	0.5331	0.581	0.0017	0.0096	0.8612	51.5	22.679	11	0.01961	440683	39106	401577	chr3	170836171	3	3	170836171	170836171	1	1	0.4476	394499	0.0479	3	170836171	*	rs7620844	M	170553960	rs7620844	A	C	0.5441	-0.0076	0.0016	2.9e-06	791423	170553960	170836171	3	170836171	3	170836171	*	M	0.177083	-4.75
chr3:170837663:A:G	A	G	0.5527	0.009	0.5341	0.5803	0.0023	0.0096	0.8098	51.2	22.521	11	0.02063	440683	39106	401577	chr3	170837663	3	3	170837663	170837663	1	1	0.4473	394235	0.0462	3	170837663	*	rs13087695	R	170555452	rs13087695	A	G	0.5441	-0.0077	0.0016	2.3e-06	794583	170555452	170837663	3	170837663	3	170837663	*	R	0.239583	-4.8125
chr3:170838855:A:G	A	G	0.5521	0.009	0.534	0.5803	0.0024	0.0096	0.8055	51.1	22.508	11	0.02072	440683	39106	401577	chr3	170838855	3	3	170838855	170838855	1	1	0.4479	394764	0.0463	3	170838855	*	rs6784501	V	170556644	rs6784501	A	G	0.5441	-0.0076	0.0016	3.1e-06	794475	170556644	170838855	3	170838855	3	170838855	*	V	0.25	-4.75
chr3:170839226:T:G	T	G	0.4784	0.0094	0.4648	0.5139	0.0076	0.0095	0.4267	69	35.459	11	0.0002081	440683	39106	401577	chr3	170839226	3	3	170839226	170839226	1	1	0.4784	421645	0.0491	3	170839226	*	rs10936654	K	170557015	rs10936654	T	G	0.4696	-0.0065	0.0016	8.1e-05	788070	170557015	170839226	3	170839226	3	170839226	*	K	0.8	-4.0625
chr3:170839352:A:G	A	G	0.5524	0.0089	0.5339	0.5802	0.0021	0.0096	0.8272	51.5	22.698	11	0.01949	440683	39106	401577	chr3	170839352	3	3	170839352	170839352	1	1	0.4476	394499	0.0463	3	170839352	*	rs12497833	R	170557141	rs12497833	A	G	0.5441	-0.0077	0.0016	2.4e-06	794720	170557141	170839352	3	170839352	3	170839352	*	R	0.21875	-4.8125
chr3:170839793:G:T	T	G	0.2321	0.0088	0.2142	0.2525	0.0187	0.0113	0.0959	53.9	23.861	11	0.01333	440683	39106	401577	chr3	170839793	3	3	170839793	170839793	1	1	0.2321	204565	0.0383	3	170839793	*	rs13100528	K	170557582	rs13100528	T	G	0.2366	0.0126	0.002	4.1e-10	692571	170557582	170839793	3	170839793	3	170839793	*	K	1.65487	6.3
chr3:170841374:T:C	T	C	0.5521	0.009	0.5341	0.5802	0.0024	0.0096	0.8007	51.1	22.483	11	0.02089	440683	39106	401577	chr3	170841374	3	3	170841374	170841374	1	1	0.4479	394764	0.0461	3	170841374	*	rs6776165	Y	170559163	rs6776165	T	C	0.5441	-0.0076	0.0017	4.6e-06	773251	170559163	170841374	3	170841374	3	170841374	*	Y	0.25	-4.47059
chr3:170841420:G:A	A	G	0.4476	0.0089	0.4198	0.4659	-0.0024	0.0096	0.8031	51.2	22.52	11	0.02064	440683	39106	401577	chr3	170841420	3	3	170841420	170841420	1	1	0.4476	394499	0.0461	3	170841420	*	rs6784783	R	170559209	rs6784783	A	G	0.4559	0.0077	0.0016	2.7e-06	778859	170559209	170841420	3	170841420	3	170841420	*	R	-0.25	4.8125
chr3:170844077:G:A	A	G	0.5233	0.0096	0.483	0.5352	-0.0077	0.0095	0.4194	68.3	34.648	11	0.0002832	440683	39106	401577	chr3	170844077	3	3	170844077	170844077	1	1	0.4767	420147	0.0522	3	170844077	*	rs4955756	R	170561866	rs4955756	A	G	0.5281	0.0064	0.0016	7.4e-05	793114	170561866	170844077	3	170844077	3	170844077	*	R	-0.810526	4
chr3:170844118:C:T	T	C	0.2323	0.0089	0.2146	0.2528	0.0185	0.0112	0.09911	54	23.891	11	0.0132	440683	39106	401577	chr3	170844118	3	3	170844118	170844118	1	1	0.2323	204741	0.0382	3	170844118	*	rs12495896	Y	170561907	rs12495896	T	C	0.2375	0.0127	0.0019	1.8e-11	795573	170561907	170844118	3	170844118	3	170844118	*	Y	1.65179	6.68421
chr3:170844265:T:A	A	T	0.4478	0.0085	0.4196	0.466	-0.0024	0.0096	0.7986	51.6	22.734	11	0.01926	440683	39106	401577	chr3	170844265	3	3	170844265	170844265	1	1	0.4478	394676	0.0464	3	170844265	*	rs4955757	W	170562054	rs4955757	A	T	0.4557	0.0075	0.0016	3.4e-06	793369	170562054	170844265	3	170844265	3	170844265	*	W	-0.25	4.6875
chr3:170844378:T:C	T	C	0.5522	0.0085	0.534	0.5804	0.0024	0.0096	0.8002	51.6	22.735	11	0.01926	440683	39106	401577	chr3	170844378	3	3	170844378	170844378	1	1	0.4478	394676	0.0464	3	170844378	*	rs4955758	Y	170562167	rs4955758	T	C	0.5441	-0.0076	0.0016	2.6e-06	794928	170562167	170844378	3	170844378	3	170844378	*	Y	0.25	-4.75
chr3:170844592:T:A	A	T	0.5219	0.0088	0.486	0.5347	-0.0077	0.0095	0.4159	68.7	35.104	11	0.0002382	440683	39106	401577	chr3	170844592	3	3	170844592	170844592	1	1	0.4781	421381	0.0487	3	170844592	*	rs4955759	H	170562381	rs4955759	A	T	0.5306	0.0066	0.0016	6.1e-05	784591	170562381	170844592	3	170844592	3	170844592	*	H	-0.810526	4.125
chr3:170844775:C:T	T	C	0.6202	0.0081	0.6044	0.6362	-0.0064	0.0098	0.5152	64.4	30.928	11	0.001131	440683	39106	401577	chr3	170844775	3	3	170844775	170844775	1	1	0.3798	334743	0.0318	3	170844775	*	rs6774171	Y	170562564	rs6774171	T	C	0.6201	0.0104	0.0017	3.9e-10	795510	170562564	170844775	3	170844775	3	170844775	*	Y	-0.653061	6.11765
chr3:170845273:G:T	T	G	0.4478	0.0085	0.4196	0.466	-0.0024	0.0096	0.8031	51.6	22.749	11	0.01917	440683	39106	401577	chr3	170845273	3	3	170845273	170845273	1	1	0.4478	394676	0.0464	3	170845273	*	rs12496899	K	170563062	rs12496899	T	G	0.4559	0.0076	0.0016	2.6e-06	787369	170563062	170845273	3	170845273	3	170845273	*	K	-0.25	4.75
chr3:170848219:A:G	A	G	0.7678	0.0089	0.7461	0.7853	-0.018	0.0112	0.1085	52.3	23.043	11	0.01743	440683	39106	401577	chr3	170848219	3	3	170848219	170848219	1	1	0.2322	204653	0.0392	3	170848219	*	rs6797610	R	170566008	rs6797610	A	G	0.7633	-0.0126	0.0019	4.3e-11	789647	170566008	170848219	3	170848219	3	170848219	*	R	-1.60714	-6.63158
chr3:170848230:T:C	T	C	0.5518	0.0086	0.5341	0.5801	0.0022	0.0096	0.8216	50.4	22.194	11	0.02291	440683	39106	401577	chr3	170848230	3	3	170848230	170848230	1	1	0.4482	395028	0.046	3	170848230	*	rs4365629	Y	170566019	rs4365629	T	C	0.5426	-0.0076	0.0016	2.5e-06	794896	170566019	170848230	3	170848230	3	170848230	*	Y	0.229167	-4.75
chr3:170849835:A:G	A	G	0.5518	0.0085	0.5341	0.5801	0.0021	0.0096	0.8221	50.5	22.213	11	0.02278	440683	39106	401577	chr3	170849835	3	3	170849835	170849835	1	1	0.4482	395028	0.046	3	170849835	*	rs4336121	V	170567624	rs4336121	A	G	0.5442	-0.0066	0.0017	0.00013	691875	170567624	170849835	3	170849835	3	170849835	*	V	0.21875	-3.88235
chr3:170850552:T:C	T	C	0.5518	0.0086	0.5338	0.5801	0.002	0.0096	0.8368	50.2	22.074	11	0.02381	440683	39106	401577	chr3	170850552	3	3	170850552	170850552	1	1	0.4482	395028	0.0463	3	170850552	*	rs10936658	Y	170568341	rs10936658	T	C	0.5442	-0.0075	0.0016	3.3e-06	794497	170568341	170850552	3	170850552	3	170850552	*	Y	0.208333	-4.6875
chr3:170850600:G:T	T	G	0.4482	0.0085	0.4283	0.4662	-0.0019	0.0096	0.8424	49.7	21.874	11	0.02537	440683	39106	401577	chr3	170850600	3	3	170850600	170850600	1	1	0.4482	395028	0.0379	3	170850600	*	rs10936659	K	170568389	rs10936659	T	G	0.4558	0.0077	0.0017	3e-06	762734	170568389	170850600	3	170850600	3	170850600	*	K	-0.197917	4.52941
chr3:170851062:C:T	T	C	0.4481	0.0085	0.4197	0.4659	-0.0019	0.0096	0.8433	50.1	22.063	11	0.02389	440683	39106	401577	chr3	170851062	3	3	170851062	170851062	1	1	0.4481	394940	0.0462	3	170851062	*	rs13096804	Y	170568851	rs13096804	T	C	0.4559	0.0078	0.0016	1.6e-06	795111	170568851	170851062	3	170851062	3	170851062	*	Y	-0.197917	4.875
chr3:170851883:C:T	T	C	0.4485	0.0085	0.4199	0.4659	-0.0022	0.0095	0.8202	50.3	22.127	11	0.0234	440683	39106	401577	chr3	170851883	3	3	170851883	170851883	1	1	0.4485	395293	0.046	3	170851883	*	rs10936660	Y	170569672	rs10936660	T	C	0.4551	0.0077	0.0016	1.9e-06	795298	170569672	170851883	3	170851883	3	170851883	*	Y	-0.231579	4.8125
chr3:170852478:C:T	T	C	0.4481	0.0085	0.4199	0.466	-0.002	0.0096	0.8304	50.3	22.122	11	0.02344	440683	39106	401577	chr3	170852478	3	3	170852478	170852478	1	1	0.4481	394940	0.0461	3	170852478	*	rs12485583	Y	170570267	rs12485583	T	C	0.4558	0.0077	0.0016	2e-06	795578	170570267	170852478	3	170852478	3	170852478	*	Y	-0.208333	4.8125
chr3:170854323:C:T	T	C	0.1497	0.0095	0.137	0.1809	0.004	0.0133	0.7606	0	5.175	11	0.9224	440683	39106	401577	chr3	170854323	3	3	170854323	170854323	1	1	0.1497	131940	0.0439	3	170854323	*	rs10936661	Y	170572112	rs10936661	T	C	0.1447	0.0107	0.0023	3.8e-06	794787	170572112	170854323	3	170854323	3	170854323	*	Y	0.300752	4.65217
chr3:170855107:G:T	T	G	0.6222	0.0071	0.6056	0.6344	-0.0054	0.0098	0.5829	64	30.523	11	0.001311	440683	39106	401577	chr3	170855107	3	3	170855107	170855107	1	1	0.3778	332980	0.0288	3	170855107	*	rs12488260	K	170572896	rs12488260	T	G	0.6196	0.0105	0.0017	2.8e-10	795080	170572896	170855107	3	170855107	3	170855107	*	K	-0.55102	6.17647
chr3:170856376:C:T	T	C	0.1498	0.0095	0.1375	0.181	0.0036	0.0133	0.7862	0	4.823	11	0.9395	440683	39106	401577	chr3	170856376	3	3	170856376	170856376	1	1	0.1498	132029	0.0435	3	170856376	*	rs11919048	Y	170574165	rs11919048	T	C	0.1491	0.0108	0.0023	3.3e-06	794802	170574165	170856376	3	170856376	3	170856376	*	Y	0.270677	4.69565
chr3:170865099:C:T	T	C	0.2479	0.0058	0.2299	0.2653	0.0089	0.011	0.4172	66.7	32.987	11	0.0005287	440683	39106	401577	chr3	170865099	3	3	170865099	170865099	1	1	0.2479	218491	0.0354	3	170865099	*	rs13063927	Y	170582888	rs13063927	T	C	0.2496	0.0076	0.0019	4.5e-05	795509	170582888	170865099	3	170865099	3	170865099	*	Y	0.809091	4
chr3:170867619:C:T	T	C	0.1	0.0164	0.0799	0.1361	0.0025	0.0159	0.8771	0	10.388	11	0.4959	440683	39106	401577	chr3	170867619	3	3	170867619	170867619	1	1	0.1	88136.6	0.0562	3	170867619	*	rs11919564	Y	170585408	rs11919564	T	C	0.09051	0.011	0.0029	0.00013	792199	170585408	170867619	3	170867619	3	170867619	*	Y	0.157233	3.7931
chr3:170867828:A:G	A	G	0.7523	0.0057	0.7347	0.7701	-0.0089	0.011	0.4184	66.8	33.087	11	0.0005094	440683	39106	401577	chr3	170867828	3	3	170867828	170867828	1	1	0.2477	218314	0.0354	3	170867828	*	rs3821747	R	170585617	rs3821747	A	G	0.7508	-0.0076	0.0019	4.3e-05	794624	170585617	170867828	3	170867828	3	170867828	*	R	-0.809091	-4
chr3:170868268:C:T	T	C	0.3099	0.0109	0.2869	0.3338	0.0099	0.0103	0.333	71.6	38.732	11	5.881e-05	440683	39106	401577	chr3	170868268	3	3	170868268	170868268	1	1	0.3099	273135	0.0469	3	170868268	*	rs3732927	Y	170586057	rs3732927	T	C	0.3165	0.0092	0.0017	1.6e-07	794587	170586057	170868268	3	170868268	3	170868268	*	Y	0.961165	5.41176
chr3:170871515:A:C	A	C	0.7639	0.0097	0.7402	0.7832	-0.019	0.0112	0.08899	54.3	24.077	11	0.01241	440683	39106	401577	chr3	170871515	3	3	170871515	170871515	1	1	0.2361	208091	0.043	3	170871515	*	rs12486780	M	170589304	rs12486780	A	C	0.7581	-0.0122	0.0019	1.1e-10	794579	170589304	170871515	3	170871515	3	170871515	*	M	-1.69643	-6.42105
chr3:170875452:C:T	T	C	0.2308	0.009	0.2132	0.254	0.0178	0.0113	0.1143	58.6	26.552	11	0.005367	440683	39106	401577	chr3	170875452	3	3	170875452	170875452	1	1	0.2308	203419	0.0408	3	170875452	*	rs34719455	Y	170593241	rs34719455	T	C	0.2363	0.0141	0.0021	3.8e-11	558511	170593241	170875452	3	170875452	3	170875452	*	Y	1.57522	6.71429
chr3:170892527:A:C	A	C	0.5951	0.01	0.5747	0.6054	-0.0078	0.0097	0.4194	73.3	41.176	11	2.248e-05	440683	39106	401577	chr3	170892527	3	3	170892527	170892527	1	1	0.4049	356865	0.0307	3	170892527	*	rs6792607	M	170610316	rs6792607	A	C	0.5987	-0.012	0.0017	5.2e-13	793634	170610316	170892527	3	170892527	3	170892527	*	M	-0.804124	-7.05882
chr3:170893701:A:G	A	G	0.7691	0.0087	0.7461	0.7856	-0.0176	0.0113	0.1181	60.6	27.93	11	0.003318	440683	39106	401577	chr3	170893701	3	3	170893701	170893701	1	1	0.2309	203507	0.0395	3	170893701	*	rs13065440	R	170611490	rs13065440	A	G	0.7637	-0.0127	0.0019	3.1e-11	795060	170611490	170893701	3	170893701	3	170893701	*	R	-1.55752	-6.68421
chr3:170900974:T:C	T	C	0.768	0.0091	0.7452	0.7857	-0.0186	0.0112	0.09864	60	27.506	11	0.003851	440683	39106	401577	chr3	170900974	3	3	170900974	170900974	1	1	0.232	204477	0.0405	3	170900974	*	rs1356012	Y	170618763	rs1356012	T	C	0.7625	-0.0131	0.0019	1e-11	792295	170618763	170900974	3	170900974	3	170900974	*	Y	-1.66071	-6.89474
chr3:170902185:A:G	A	G	0.8287	0.0037	0.8121	0.8336	-0.0208	0.0126	0.0975	45	19.982	11	0.04559	440683	39106	401577	chr3	170902185	3	3	170902185	170902185	1	1	0.1713	150978	0.0215	3	170902185	*	rs35280911	R	170619974	rs35280911	A	G	0.8297	-0.0138	0.0024	1.1e-08	567161	170619974	170902185	3	170902185	3	170902185	*	R	-1.65079	-5.75
chr3:170904925:C:T	T	C	0.1709	0.0038	0.1662	0.1878	0.0212	0.0126	0.09326	44.6	19.873	11	0.04712	440683	39106	401577	chr3	170904925	3	3	170904925	170904925	1	1	0.1709	150625	0.0216	3	170904925	*	rs1879441	Y	170622714	rs1879441	T	C	0.1707	0.0127	0.0022	4.9e-09	791876	170622714	170904925	3	170904925	3	170904925	*	Y	1.68254	5.77273
chr3:170906108:G:A	A	G	0.1702	0.0039	0.1657	0.1877	0.02	0.0126	0.1125	44.5	19.802	11	0.04813	440683	39106	401577	chr3	170906108	3	3	170906108	170906108	1	1	0.1702	150008	0.022	3	170906108	*	rs35555642	V	170623897	rs35555642	A	G	0.1698	0.0138	0.0024	1.3e-08	556218	170623897	170906108	3	170906108	3	170906108	*	V	1.5873	5.75
chr3:170908017:C:T	T	C	0.4065	0.009	0.3952	0.4273	0.0076	0.0097	0.4328	72.6	40.122	11	3.41e-05	440683	39106	401577	chr3	170908017	3	3	170908017	170908017	1	1	0.4065	358275	0.0321	3	170908017	*	rs2271998	Y	170625806	rs2271998	T	C	0.4021	0.0124	0.0017	4.2e-13	735941	170625806	170908017	3	170908017	3	170908017	*	Y	0.783505	7.29412
chr3:170910343:A:G	A	G	0.6202	0.011	0.5971	0.6305	-0.0072	0.0098	0.4607	64.6	31.103	11	0.001061	440683	39106	401577	chr3	170910343	3	3	170910343	170910343	1	1	0.3798	334743	0.0334	3	170910343	*	rs6769079	R	170628132	rs6769079	A	G	0.6287	-0.0116	0.0017	1.6e-11	739184	170628132	170910343	3	170910343	3	170910343	*	R	-0.734694	-6.82353
chr3:170910981:T:C	T	C	0.7169	0.0093	0.6884	0.7328	-0.0053	0.0106	0.6172	66.2	32.56	11	0.0006199	440683	39106	401577	chr3	170910981	3	3	170910981	170910981	1	1	0.2831	249515	0.0444	3	170910981	*	rs6444952	Y	170628770	rs6444952	T	C	0.7167	-0.0086	0.0018	1.5e-06	794233	170628770	170910981	3	170910981	3	170910981	*	Y	-0.5	-4.77778
chr3:170916565:T:A	A	T	0.3758	0.0115	0.3617	0.401	0.0085	0.0098	0.3889	63.1	29.789	11	0.00171	440683	39106	401577	chr3	170916565	3	3	170916565	170916565	1	1	0.3758	331217	0.0393	3	170916565	*	rs9825610	W	170634354	rs9825610	A	T	0.3689	0.0117	0.0017	3.6e-12	792958	170634354	170916565	3	170916565	3	170916565	*	W	0.867347	6.88235
chr3:170931960:G:A	A	G	0.3762	0.0124	0.362	0.4027	0.0087	0.0098	0.3782	63.6	30.238	11	0.001454	440683	39106	401577	chr3	170931960	3	3	170931960	170931960	1	1	0.3762	331570	0.0407	3	170931960	*	rs6770420	R	170649749	rs6770420	A	G	0.3642	0.0117	0.0017	3e-12	795548	170649749	170931960	3	170931960	3	170931960	*	R	0.887755	6.88235
chr3:170941230:T:G	T	G	0.8826	0.0138	0.8458	0.9062	0.0061	0.0148	0.6832	0	8.283	11	0.6878	440683	39106	401577	chr3	170941230	3	3	170941230	170941230	1	1	0.1174	103472	0.0604	3	170941230	*	rs10936665	B	170659019	rs10936665	T	G	0.894	-0.012	0.0028	2e-05	691310	170659019	170941230	3	170941230	3	170941230	*	B	0.412162	-4.28571
chr3:170945134:T:C	T	C	0.7244	0.0134	0.6898	0.7527	-0.0115	0.0107	0.279	0	9.732	11	0.5546	440683	39106	401577	chr3	170945134	3	3	170945134	170945134	1	1	0.2756	242904	0.0629	3	170945134	*	rs7430672	Y	170662923	rs7430672	T	C	0.7382	-0.0135	0.0019	4e-12	689945	170662923	170945134	3	170945134	3	170945134	*	Y	-1.07477	-7.10526
chr3:170951259:T:C	T	C	0.7245	0.0132	0.6906	0.7524	-0.0114	0.0107	0.2854	0	9.648	11	0.5623	440683	39106	401577	chr3	170951259	3	3	170951259	170951259	1	1	0.2755	242816	0.0618	3	170951259	*	rs16849194	Y	170669048	rs16849194	T	C	0.7383	-0.0133	0.0018	5.3e-13	792708	170669048	170951259	3	170951259	3	170951259	*	Y	-1.06542	-7.38889
chr3:170952490:C:T	T	C	0.0942	0.0168	0.068	0.1322	0.0102	0.0164	0.5353	0	10.579	11	0.4791	440683	39106	401577	chr3	170952490	3	3	170952490	170952490	1	1	0.0942	83024.7	0.0642	3	170952490	*	rs16855567	Y	170670279	rs16855567	T	C	0.08086	0.0153	0.0031	7.1e-07	753058	170670279	170952490	3	170952490	3	170952490	*	Y	0.621951	4.93548
chr3:170953033:C:T	T	C	0.1589	0.004	0.1537	0.1749	0.0215	0.013	0.09791	20.6	13.847	11	0.2416	440683	39106	401577	chr3	170953033	3	3	170953033	170953033	1	1	0.1589	140049	0.0212	3	170953033	*	rs13059911	Y	170670822	rs13059911	T	C	0.1552	0.0114	0.0022	3.2e-07	793927	170670822	170953033	3	170953033	3	170953033	*	Y	1.65385	5.18182
chr3:170953520:T:G	T	G	0.8421	0.0042	0.8255	0.8461	-0.0214	0.013	0.101	22.1	14.114	11	0.2267	440683	39106	401577	chr3	170953520	3	3	170953520	170953520	1	1	0.1579	139168	0.0206	3	170953520	*	rs7642480	K	170671309	rs7642480	T	G	0.8456	-0.0116	0.0022	2.3e-07	787482	170671309	170953520	3	170953520	3	170953520	*	K	-1.64615	-5.27273
chr3:170953640:C:A	A	C	0.2511	0.0153	0.2174	0.2902	0.0189	0.0109	0.08342	9	12.082	11	0.3575	440683	39106	401577	chr3	170953640	3	3	170953640	170953640	1	1	0.2511	221311	0.0728	3	170953640	*	rs7628878	M	170671429	rs7628878	A	C	0.2349	0.0143	0.0019	5e-14	787878	170671429	170953640	3	170953640	3	170953640	*	M	1.73394	7.52632
chr3:170957076:A:C	A	C	0.8847	0.0156	0.8455	0.9089	-0.0194	0.015	0.1952	0	4.436	11	0.9554	440683	39106	401577	chr3	170957076	3	3	170957076	170957076	1	1	0.1153	101621	0.0634	3	170957076	*	rs12633935	M	170674865	rs12633935	A	C	0.8969	-0.016	0.0029	3.5e-08	691771	170674865	170957076	3	170957076	3	170957076	*	M	-1.29333	-5.51724
chr3:170957799:G:A	A	G	0.1149	0.0154	0.0912	0.1529	0.02	0.015	0.1828	0	4.33	11	0.9593	440683	39106	401577	chr3	170957799	3	3	170957799	170957799	1	1	0.1149	101269	0.0617	3	170957799	*	rs7620985	R	170675588	rs7620985	A	G	0.1027	0.0145	0.0027	8.5e-08	788681	170675588	170957799	3	170957799	3	170957799	*	R	1.33333	5.37037
chr3:170958345:C:G	C	G	0.6994	0.011	0.6682	0.7141	-0.0169	0.0104	0.1039	42.2	19.024	11	0.06067	440683	39106	401577	chr3	170958345	3	3	170958345	170958345	1	1	0.3006	264939	0.0459	3	170958345	*	rs7644261	S	170676134	rs7644261	C	G	0.7139	-0.0152	0.0019	1.1e-15	690937	170676134	170958345	3	170958345	3	170958345	*	S	-1.625	-8
chr3:170959334:C:G	C	G	0.8593	0.0105	0.8296	0.8739	-0.0082	0.0136	0.5476	0.5	11.059	11	0.4383	440683	39106	401577	chr3	170959334	3	3	170959334	170959334	1	1	0.1407	124008	0.0443	3	170959334	*	rs12486792	S	170677123	rs12486792	C	G	0.8688	-0.0136	0.0024	2.3e-08	792630	170677123	170959334	3	170959334	3	170959334	*	S	-0.602941	-5.66667
chr3:170966525:T:C	T	C	0.8577	0.0112	0.8264	0.8734	-0.0081	0.0136	0.55	0	10.555	11	0.4813	440683	39106	401577	chr3	170966525	3	3	170966525	170966525	1	1	0.1423	125418	0.047	3	170966525	*	rs6776099	Y	170684314	rs6776099	T	C	0.8676	-0.0133	0.0024	4.6e-08	794486	170684314	170966525	3	170966525	3	170966525	*	Y	-0.595588	-5.54167
chr3:170966803:A:G	A	G	0.8589	0.0106	0.8296	0.8741	-0.0077	0.0136	0.5719	1.8	11.206	11	0.4262	440683	39106	401577	chr3	170966803	3	3	170966803	170966803	1	1	0.1411	124361	0.0445	3	170966803	*	rs16855578	R	170684592	rs16855578	A	G	0.8689	-0.0135	0.0024	3.2e-08	794483	170684592	170966803	3	170966803	3	170966803	*	R	-0.566176	-5.625
chr3:170967089:A:G	A	G	0.8588	0.0106	0.8296	0.8741	-0.0075	0.0136	0.5795	1.8	11.205	11	0.4263	440683	39106	401577	chr3	170967089	3	3	170967089	170967089	1	1	0.1412	124449	0.0445	3	170967089	*	rs12495622	R	170684878	rs12495622	A	G	0.8689	-0.0134	0.0024	3.8e-08	794512	170684878	170967089	3	170967089	3	170967089	*	R	-0.551471	-5.58333
chr3:170968277:A:T	A	T	0.8577	0.0112	0.8265	0.8734	-0.0077	0.0136	0.5708	0	10.722	11	0.4668	440683	39106	401577	chr3	170968277	3	3	170968277	170968277	1	1	0.1423	125418	0.0469	3	170968277	*	rs6780208	W	170686066	rs6780208	A	T	0.8683	-0.0134	0.0024	3.7e-08	788181	170686066	170968277	3	170968277	3	170968277	*	W	-0.566176	-5.58333
chr3:170968784:A:G	A	G	0.8419	0.004	0.8263	0.8504	-0.0182	0.013	0.1629	21.9	14.088	11	0.2282	440683	39106	401577	chr3	170968784	3	3	170968784	170968784	1	1	0.1581	139344	0.0241	3	170968784	*	rs9875793	R	170686573	rs9875793	A	G	0.8465	-0.0116	0.0022	2.1e-07	794094	170686573	170968784	3	170968784	3	170968784	*	R	-1.4	-5.27273
chr3:170974023:G:A	A	G	0.1126	0.0141	0.0896	0.144	0.0166	0.0151	0.2721	0	4.556	11	0.9508	440683	39106	401577	chr3	170974023	3	3	170974023	170974023	1	1	0.1126	99241.8	0.0544	3	170974023	*	rs11717435	R	170691812	rs11717435	A	G	0.1011	0.0162	0.0029	2.2e-08	691563	170691812	170974023	3	170974023	3	170974023	*	R	1.09934	5.58621
chr3:170975222:C:T	T	C	0.1413	0.0105	0.1261	0.1709	0.0065	0.0136	0.632	0.6	11.062	11	0.4381	440683	39106	401577	chr3	170975222	3	3	170975222	170975222	1	1	0.1413	124537	0.0448	3	170975222	*	rs12496506	Y	170693011	rs12496506	T	C	0.1311	0.015	0.0026	7.7e-09	691743	170693011	170975222	3	170975222	3	170975222	*	Y	0.477941	5.76923
chr3:170975919:A:G	A	G	0.8876	0.0141	0.8567	0.9104	-0.0169	0.0151	0.2621	0	4.5	11	0.9529	440683	39106	401577	chr3	170975919	3	3	170975919	170975919	1	1	0.1124	99065.5	0.0537	3	170975919	*	rs16855591	R	170693708	rs16855591	A	G	0.8979	-0.015	0.0027	4.8e-08	793063	170693708	170975919	3	170975919	3	170975919	*	R	-1.11921	-5.55556
chr3:170975978:C:G	C	G	0.8577	0.0112	0.8264	0.8734	-0.0072	0.0136	0.597	0	10.663	11	0.4719	440683	39106	401577	chr3	170975978	3	3	170975978	170975978	1	1	0.1423	125418	0.047	3	170975978	*	rs12496734	S	170693767	rs12496734	C	G	0.8682	-0.0134	0.0024	3.4e-08	794786	170693767	170975978	3	170975978	3	170975978	*	S	-0.529412	-5.58333
chr3:170976271:G:C	C	G	0.1422	0.0111	0.1266	0.1735	0.0072	0.0136	0.5969	0	10.68	11	0.4704	440683	39106	401577	chr3	170976271	3	3	170976271	170976271	1	1	0.1422	125330	0.0469	3	170976271	*	rs16855595	S	170694060	rs16855595	C	G	0.1318	0.0132	0.0024	4.3e-08	794787	170694060	170976271	3	170976271	3	170976271	*	S	0.529412	5.5
chr3:170976448:G:A	A	G	0.1423	0.0112	0.1265	0.1735	0.007	0.0136	0.6078	0	10.714	11	0.4675	440683	39106	401577	chr3	170976448	3	3	170976448	170976448	1	1	0.1423	125418	0.047	3	170976448	*	rs11720640	R	170694237	rs11720640	A	G	0.1318	0.0133	0.0024	3.7e-08	794802	170694237	170976448	3	170976448	3	170976448	*	R	0.514706	5.54167
chr3:170976708:T:C	T	C	0.8576	0.0111	0.8264	0.873	-0.0069	0.0136	0.6091	0	10.713	11	0.4676	440683	39106	401577	chr3	170976708	3	3	170976708	170976708	1	1	0.1424	125507	0.0466	3	170976708	*	rs11709140	Y	170694497	rs11709140	T	C	0.8671	-0.0131	0.0024	7.1e-08	791901	170694497	170976708	3	170976708	3	170976708	*	Y	-0.507353	-5.45833
chr3:170977596:C:T	T	C	0.1412	0.0105	0.126	0.1704	0.0073	0.0136	0.5931	2.1	11.231	11	0.4241	440683	39106	401577	chr3	170977596	3	3	170977596	170977596	1	1	0.1412	124449	0.0444	3	170977596	*	rs1905506	Y	170695385	rs1905506	T	C	0.1311	0.0132	0.0024	6.3e-08	791856	170695385	170977596	3	170977596	3	170977596	*	Y	0.536765	5.5
chr3:170977626:C:T	T	C	0.3885	0.0094	0.3484	0.4045	0.0133	0.0099	0.1765	53.2	23.495	11	0.01504	440683	39106	401577	chr3	170977626	3	3	170977626	170977626	1	1	0.3885	342411	0.0561	3	170977626	*	rs9857741	Y	170695415	rs9857741	T	C	0.392	-0.0095	0.0017	1.7e-08	784636	170695415	170977626	3	170977626	3	170977626	*	Y	1.34343	-5.58824
chr3:170977637:G:A	A	G	0.3002	0.011	0.2855	0.3284	0.016	0.0104	0.1233	40.1	18.368	11	0.07343	440683	39106	401577	chr3	170977637	3	3	170977637	170977637	1	1	0.3002	264586	0.0429	3	170977637	*	rs1905505	R	170695426	rs1905505	A	G	0.2855	0.0154	0.0019	6.4e-16	691150	170695426	170977637	3	170977637	3	170977637	*	R	1.53846	8.10526
chr3:170977922:G:T	T	G	0.1422	0.0112	0.1265	0.1735	0.0076	0.0136	0.5761	0	10.52	11	0.4843	440683	39106	401577	chr3	170977922	3	3	170977922	170977922	1	1	0.1422	125330	0.047	3	170977922	*	rs7635100	K	170695711	rs7635100	T	G	0.1318	0.0133	0.0024	4.8e-08	794725	170695711	170977922	3	170977922	3	170977922	*	K	0.558824	5.54167
chr3:170978276:G:C	C	G	0.142	0.0112	0.1262	0.1735	0.0066	0.0136	0.6282	0	10.703	11	0.4685	440683	39106	401577	chr3	170978276	3	3	170978276	170978276	1	1	0.142	125154	0.0473	3	170978276	*	rs7635470	V	170696065	rs7635470	C	G	0.1318	0.0131	0.0024	7.7e-08	784129	170696065	170978276	3	170978276	3	170978276	*	V	0.485294	5.45833
chr3:170984633:T:G	T	G	0.8576	0.0112	0.8209	0.8733	-0.0083	0.0136	0.5423	0	10.716	11	0.4674	440683	39106	401577	chr3	170984633	3	3	170984633	170984633	1	1	0.1424	125507	0.0524	3	170984633	*	rs16847990	K	170702422	rs16847990	T	G	0.8682	-0.013	0.0024	6.8e-08	795238	170702422	170984633	3	170984633	3	170984633	*	K	-0.610294	-5.41667
chr3:170987904:A:G	A	G	0.6999	0.0109	0.6715	0.7143	-0.0156	0.0104	0.1318	39.8	18.268	11	0.07557	440683	39106	401577	chr3	170987904	3	3	170987904	170987904	1	1	0.3001	264498	0.0428	3	170987904	*	rs1514895	R	170705693	rs1514895	A	G	0.7146	-0.0148	0.0018	1.1e-16	795288	170705693	170987904	3	170987904	3	170987904	*	R	-1.5	-8.22222
chr3:170989993:G:C	C	G	0.1578	0.0041	0.1493	0.1735	0.0177	0.0131	0.1752	19.5	13.673	11	0.2516	440683	39106	401577	chr3	170989993	3	3	170989993	170989993	1	1	0.1578	139080	0.0242	3	170989993	*	rs12696316	S	170707782	rs12696316	C	G	0.1534	0.0118	0.0022	1.1e-07	795314	170707782	170989993	3	170989993	3	170989993	*	S	1.35115	5.36364
chr3:170991404:C:T	T	C	0.3003	0.011	0.2855	0.3284	0.0156	0.0104	0.132	40.1	18.363	11	0.07352	440683	39106	401577	chr3	170991404	3	3	170991404	170991404	1	1	0.3003	264674	0.0429	3	170991404	*	rs1604038	Y	170709193	rs1604038	T	C	0.2856	0.0149	0.0018	6.9e-17	795316	170709193	170991404	3	170991404	3	170991404	*	Y	1.5	8.27778
chr3:170992667:C:T	T	C	0.1128	0.0142	0.0896	0.1446	0.0168	0.0151	0.2641	0	4.721	11	0.9439	440683	39106	401577	chr3	170992667	3	3	170992667	170992667	1	1	0.1128	99418.1	0.055	3	170992667	*	rs11929535	Y	170710456	rs11929535	T	C	0.1013	0.0162	0.0029	2e-08	686581	170710456	170992667	3	170992667	3	170992667	*	Y	1.11258	5.58621
chr3:170993019:G:A	A	G	0.1414	0.0106	0.1259	0.171	0.0068	0.0136	0.6161	4	11.456	11	0.4059	440683	39106	401577	chr3	170993019	3	3	170993019	170993019	1	1	0.1414	124625	0.0451	3	170993019	*	rs11721319	R	170710808	rs11721319	A	G	0.1313	0.0151	0.0026	5.5e-09	692552	170710808	170993019	3	170993019	3	170993019	*	R	0.5	5.80769
chr3:170994179:G:A	A	G	0.1428	0.0112	0.1266	0.1744	0.0079	0.0136	0.5609	0	10.467	11	0.489	440683	39106	401577	chr3	170994179	3	3	170994179	170994179	1	1	0.1428	125859	0.0478	3	170994179	*	rs1499820	R	170711968	rs1499820	A	G	0.132	0.0132	0.0024	4.2e-08	794489	170711968	170994179	3	170994179	3	170994179	*	R	0.580882	5.5
chr3:170995501:T:C	T	C	0.8586	0.0106	0.8288	0.8741	-0.0071	0.0136	0.6028	4	11.46	11	0.4056	440683	39106	401577	chr3	170995501	3	3	170995501	170995501	1	1	0.1414	124625	0.0453	3	170995501	*	rs1280	Y	170713290	rs1280	T	C	0.8687	-0.0136	0.0024	2.3e-08	789237	170713290	170995501	3	170995501	3	170995501	*	Y	-0.522059	-5.66667
chr3:170998041:G:A	A	G	0.3016	0.0116	0.2871	0.3301	0.0155	0.0104	0.1346	43.4	19.45	11	0.05348	440683	39106	401577	chr3	170998041	3	3	170998041	170998041	1	1	0.3016	265820	0.043	3	170998041	*	rs5398	D	170715830	rs5398	A	G	0.2882	0.0151	0.0018	3.5e-17	795583	170715830	170998041	3	170998041	3	170998041	*	D	1.49038	8.38889
chr3:170999732:T:A	A	T	0.1418	0.0109	0.1258	0.1712	0.0066	0.0136	0.6271	7.4	11.877	11	0.373	440683	39106	401577	chr3	170999732	3	3	170999732	170999732	1	1	0.1418	124978	0.0454	3	170999732	*	rs11920090	W	170717521	rs11920090	A	T	0.133	0.0133	0.0024	3.1e-08	795608	170717521	170999732	3	170999732	3	170999732	*	W	0.485294	5.54167
chr3:171000207:A:G	A	G	0.8583	0.0107	0.8285	0.8743	-0.0067	0.0136	0.624	6.8	11.799	11	0.3789	440683	39106	401577	chr3	171000207	3	3	171000207	171000207	1	1	0.1417	124890	0.0458	3	171000207	*	rs11924648	R	170717996	rs11924648	A	G	0.8682	-0.0137	0.0024	1.8e-08	795586	170717996	171000207	3	171000207	3	171000207	*	R	-0.492647	-5.70833
chr3:171000342:C:T	T	C	0.1413	0.0106	0.1256	0.171	0.0062	0.0136	0.6473	7.7	11.915	11	0.3701	440683	39106	401577	chr3	171000342	3	3	171000342	171000342	1	1	0.1413	124537	0.0454	3	171000342	*	rs12487486	Y	170718131	rs12487486	T	C	0.1314	0.0135	0.0024	2.6e-08	795516	170718131	171000342	3	171000342	3	171000342	*	Y	0.455882	5.625
chr3:171004659:A:G	A	G	0.8583	0.0105	0.8265	0.8741	-0.0074	0.0136	0.5845	9.5	12.161	11	0.3517	440683	39106	401577	chr3	171004659	3	3	171004659	171004659	1	1	0.1417	124890	0.0476	3	171004659	*	rs1996220	R	170722448	rs1996220	A	G	0.8677	-0.0131	0.0024	5.9e-08	794971	170722448	171004659	3	171004659	3	171004659	*	R	-0.544118	-5.45833
chr3:171005487:G:A	A	G	0.1416	0.0105	0.1258	0.1785	0.0067	0.0136	0.6224	9.3	12.124	11	0.3544	440683	39106	401577	chr3	171005487	3	3	171005487	171005487	1	1	0.1416	124801	0.0527	3	171005487	*	rs5406	R	170723276	rs5406	A	G	0.1316	0.0138	0.0024	1.3e-08	789486	170723276	171005487	3	171005487	3	171005487	*	R	0.492647	5.75
chr3:171006247:T:C	T	C	0.8866	0.0143	0.8506	0.9093	-0.0157	0.015	0.294	0	5.046	11	0.9289	440683	39106	401577	chr3	171006247	3	3	171006247	171006247	1	1	0.1134	99946.9	0.0587	3	171006247	*	rs2292620	Y	170724036	rs2292620	T	C	0.8982	-0.0153	0.0027	1.6e-08	795523	170724036	171006247	3	171006247	3	171006247	*	Y	-1.04667	-5.66667
chr3:171006601:G:A	A	G	0.1413	0.0104	0.1261	0.1729	0.0066	0.0136	0.6271	9.5	12.161	11	0.3516	440683	39106	401577	chr3	171006601	3	3	171006601	171006601	1	1	0.1413	124537	0.0468	3	171006601	*	rs10513685	R	170724390	rs10513685	A	G	0.1315	0.0145	0.0025	4.1e-09	758011	170724390	171006601	3	171006601	3	171006601	*	R	0.485294	5.8
chr3:171006940:C:T	T	C	0.1604	0.0041	0.1507	0.1749	0.0188	0.013	0.1477	24.1	14.498	11	0.2067	440683	39106	401577	chr3	171006940	3	3	171006940	171006940	1	1	0.1604	141371	0.0242	3	171006940	*	rs1499821	Y	170724729	rs1499821	T	C	0.1569	0.012	0.0022	5.1e-08	795396	170724729	171006940	3	171006940	3	171006940	*	Y	1.44615	5.45455
chr3:171007094:T:C	T	C	0.6965	0.0113	0.6655	0.7111	-0.0158	0.0104	0.1271	49	21.551	11	0.02809	440683	39106	401577	chr3	171007094	3	3	171007094	171007094	1	1	0.3035	267495	0.0456	3	171007094	*	rs8192675	Y	170724883	rs8192675	T	C	0.7112	-0.0152	0.0018	1.4e-17	795515	170724883	171007094	3	171007094	3	171007094	*	Y	-1.51923	-8.44444
chr3:171007166:C:T	T	C	0.1137	0.0143	0.0907	0.1494	0.0152	0.015	0.3099	0	5.02	11	0.9302	440683	39106	401577	chr3	171007166	3	3	171007166	171007166	1	1	0.1137	100211	0.0587	3	171007166	*	rs5404	Y	170724955	rs5404	T	C	0.1044	0.0153	0.0027	1.6e-08	795525	170724955	171007166	3	171007166	3	171007166	*	Y	1.01333	5.66667
chr3:171007753:G:A	A	G	0.1417	0.0107	0.1257	0.1733	0.006	0.0136	0.6592	10.7	12.324	11	0.3398	440683	39106	401577	chr3	171007753	3	3	171007753	171007753	1	1	0.1417	124890	0.0476	3	171007753	*	rs10513686	R	170725542	rs10513686	A	G	0.1316	0.0139	0.0024	1.2e-08	794759	170725542	171007753	3	171007753	3	171007753	*	R	0.441176	5.79167
chr3:171007941:C:T	T	C	0.1413	0.0105	0.1258	0.1733	0.0064	0.0136	0.6375	10.4	12.275	11	0.3433	440683	39106	401577	chr3	171007941	3	3	171007941	171007941	1	1	0.1413	124537	0.0475	3	171007941	*	rs10513687	Y	170725730	rs10513687	T	C	0.1316	0.0139	0.0024	1.2e-08	795604	170725730	171007941	3	171007941	3	171007941	*	Y	0.470588	5.79167
chr3:171008574:C:G	C	G	0.8571	0.0113	0.8236	0.8735	-0.0074	0.0135	0.5838	1.8	11.2	11	0.4267	440683	39106	401577	chr3	171008574	3	3	171008574	171008574	1	1	0.1429	125947	0.0499	3	171008574	*	rs11711437	S	170726363	rs11711437	C	G	0.8678	-0.0135	0.0024	2.5e-08	793615	170726363	171008574	3	171008574	3	171008574	*	S	-0.548148	-5.625
chr3:171009429:G:A	A	G	0.1134	0.0143	0.0906	0.1493	0.0151	0.015	0.3149	0	5.132	11	0.9246	440683	39106	401577	chr3	171009429	3	3	171009429	171009429	1	1	0.1134	99946.9	0.0587	3	171009429	*	rs10513688	R	170727218	rs10513688	A	G	0.1018	0.0154	0.0027	1.4e-08	795510	170727218	171009429	3	171009429	3	171009429	*	R	1.00667	5.7037
chr3:171009619:A:G	A	G	0.8587	0.0104	0.8268	0.8742	-0.0068	0.0136	0.6183	10.9	12.34	11	0.3386	440683	39106	401577	chr3	171009619	3	3	171009619	171009619	1	1	0.1413	124537	0.0474	3	171009619	*	rs11928798	R	170727408	rs11928798	A	G	0.8684	-0.0139	0.0024	1.2e-08	795631	170727408	171009619	3	171009619	3	171009619	*	R	-0.5	-5.79167
chr3:171009869:G:A	A	G	0.1414	0.0105	0.1258	0.1733	0.0068	0.0136	0.6167	10.9	12.345	11	0.3383	440683	39106	401577	chr3	171009869	3	3	171009869	171009869	1	1	0.1414	124625	0.0475	3	171009869	*	rs10513689	R	170727658	rs10513689	A	G	0.1316	0.0141	0.0025	1.3e-08	767465	170727658	171009869	3	171009869	3	171009869	*	R	0.5	5.64
chr3:171012084:G:C	C	G	0.1419	0.0107	0.1259	0.1735	0.0072	0.0136	0.5954	8.2	11.978	11	0.3653	440683	39106	401577	chr3	171012084	3	3	171012084	171012084	1	1	0.1419	125066	0.0476	3	171012084	*	rs6785803	V	170729873	rs6785803	C	G	0.1316	0.0137	0.0024	1.6e-08	785537	170729873	171012084	3	171012084	3	171012084	*	V	0.529412	5.70833
chr3:171014511:G:A	A	G	0.1423	0.0109	0.1262	0.1724	0.0068	0.0135	0.6159	7.8	11.931	11	0.3688	440683	39106	401577	chr3	171014511	3	3	171014511	171014511	1	1	0.1423	125418	0.0462	3	171014511	*	rs5400	R	170732300	rs5400	A	G	0.1319	0.0138	0.0024	1.4e-08	790888	170732300	171014511	3	171014511	3	171014511	*	R	0.503704	5.75
chr3:171015156:A:G	A	G	0.8868	0.0143	0.8522	0.9096	-0.0153	0.015	0.3071	0	5.046	11	0.9289	440683	39106	401577	chr3	171015156	3	3	171015156	171015156	1	1	0.1132	99770.6	0.0574	3	171015156	*	rs11711206	R	170732945	rs11711206	A	G	0.898	-0.016	0.003	1.2e-07	565445	170732945	171015156	3	171015156	3	171015156	*	R	-1.02	-5.33333
chr3:171017310:G:A	A	G	0.2705	0.0136	0.2382	0.3033	0.0193	0.0107	0.07257	14.4	12.854	11	0.303	440683	39106	401577	chr3	171017310	3	3	171017310	171017310	1	1	0.2705	238410	0.0651	3	171017310	*	rs11924032	R	170735099	rs11924032	A	G	0.2556	0.0154	0.0019	1.5e-16	792354	170735099	171017310	3	171017310	3	171017310	*	R	1.80374	8.10526
chr3:171018919:A:T	A	T	0.8667	0.0142	0.8336	0.887	-0.0034	0.014	0.8082	6.4	11.746	11	0.383	440683	39106	401577	chr3	171018919	3	3	171018919	171018919	1	1	0.1333	117486	0.0534	3	171018919	*	rs11917504	W	170736708	rs11917504	A	T	0.88	-0.0144	0.0026	2.8e-08	793586	170736708	171018919	3	171018919	3	171018919	*	W	-0.242857	-5.53846
chr3:171019214:A:G	A	G	0.8389	0.0041	0.8243	0.8479	-0.0195	0.013	0.1329	23.3	14.35	11	0.2142	440683	39106	401577	chr3	171019214	3	3	171019214	171019214	1	1	0.1611	141988	0.0236	3	171019214	*	rs3774046	R	170737003	rs3774046	A	G	0.8434	-0.0121	0.0022	7.8e-08	758333	170737003	171019214	3	171019214	3	171019214	*	R	-1.5	-5.5
chr3:171021874:G:A	A	G	0.1358	0.0141	0.1158	0.1681	0.0081	0.0139	0.5616	17.2	13.279	11	0.2755	440683	39106	401577	chr3	171021874	3	3	171021874	171021874	1	1	0.1358	119690	0.0523	3	171021874	*	rs11720145	R	170739663	rs11720145	A	G	0.1239	0.0148	0.0026	1.3e-08	780344	170739663	171021874	3	171021874	3	171021874	*	R	0.582734	5.69231
chr3:171022282:G:C	C	G	0.1374	0.0149	0.1166	0.1716	0.0086	0.0139	0.5364	14.2	12.813	11	0.3057	440683	39106	401577	chr3	171022282	3	3	171022282	171022282	1	1	0.1374	121100	0.055	3	171022282	*	rs7646014	S	170740071	rs7646014	C	G	0.123	0.0147	0.0026	1.4e-08	780324	170740071	171022282	3	171022282	3	171022282	*	S	0.618705	5.65385
chr3:171026283:C:G	C	G	0.8411	0.0041	0.8262	0.8494	-0.0209	0.0131	0.1097	15.7	13.045	11	0.2904	440683	39106	401577	chr3	171026283	3	3	171026283	171026283	1	1	0.1589	140049	0.0232	3	171026283	*	rs9828378	S	170744072	rs9828378	C	G	0.8464	-0.0118	0.0022	1.2e-07	780807	170744072	171026283	3	171026283	3	171026283	*	S	-1.59542	-5.36364
chr3:171027026:T:C	T	C	0.7065	0.0132	0.6749	0.7274	-0.016	0.0105	0.127	29.8	15.679	11	0.1535	440683	39106	401577	chr3	171027026	3	3	171027026	171027026	1	1	0.2935	258681	0.0525	3	171027026	*	rs5396	Y	170744815	rs5396	T	C	0.7235	-0.0154	0.0018	3e-17	785408	170744815	171027026	3	171027026	3	171027026	*	Y	-1.52381	-8.55556
chr3:171027104:G:A	A	G	0.1127	0.0145	0.089	0.1473	0.0133	0.0151	0.3769	0	6.898	11	0.8072	440683	39106	401577	chr3	171027104	3	3	171027104	171027104	1	1	0.1127	99329.9	0.0583	3	171027104	*	rs5394	R	170744893	rs5394	A	G	0.101	0.0157	0.0029	4.8e-08	725818	170744893	171027104	3	171027104	3	171027104	*	R	0.880795	5.41379
chr3:171030021:A:G	A	G	0.8882	0.0116	0.8646	0.9056	0.01	0.0151	0.5088	10.7	12.313	11	0.3406	440683	39106	401577	chr3	171030021	3	3	171030021	171030021	1	1	0.1118	98536.7	0.041	3	171030021	*	rs6800180	R	170747810	rs6800180	A	G	0.8987	-0.0146	0.0028	1.1e-07	794029	170747810	171030021	3	171030021	3	171030021	*	R	0.662252	-5.21429
chr3:171036688:G:C	C	G	0.0937	0.0133	0.0731	0.1221	0.0001	0.0164	0.9954	0	7.15	11	0.7868	440683	39106	401577	chr3	171036688	3	3	171036688	171036688	1	1	0.0937	82584	0.049	3	171036688	*	rs6444956	S	170754477	rs6444956	C	G	0.0825	0.0166	0.0032	2.5e-07	679490	170754477	171036688	3	171036688	3	171036688	*	S	0.00609756	5.1875
chr3:171039196:T:G	T	G	0.9055	0.0135	0.8777	0.9269	0.0002	0.0163	0.9897	0	7.476	11	0.7593	440683	39106	401577	chr3	171039196	3	3	171039196	171039196	1	1	0.0945	83289.1	0.0492	3	171039196	*	rs6785233	K	170756985	rs6785233	T	G	0.91745	-0.0148	0.003	7.6e-07	783775	170756985	171039196	3	171039196	3	171039196	*	K	0.0122699	-4.93333
chr3:171042288:G:T	T	G	0.1811	0.0053	0.1626	0.199	0.0282	0.0124	0.02285	4.3	11.491	11	0.4031	440683	39106	401577	chr3	171042288	3	3	171042288	171042288	1	1	0.1811	159615	0.0364	3	171042288	*	rs950644	K	170760077	rs950644	T	G	0.1715	0.0117	0.0022	6e-08	774493	170760077	171042288	3	171042288	3	171042288	*	K	2.27419	5.31818
chr3:171048829:G:A	A	G	0.1862	0.0064	0.1652	0.2087	0.0335	0.0124	0.006903	29.8	15.675	11	0.1536	440683	39106	401577	chr3	171048829	3	3	171048829	171048829	1	1	0.1862	164110	0.0435	3	171048829	*	rs11925227	R	170766618	rs11925227	A	G	0.1786	0.0097	0.0021	6.7e-06	776107	170766618	171048829	3	171048829	3	171048829	*	R	2.70161	4.61905
chr3:171121715:G:A	A	G	0.0776	0.0062	0.062	0.0877	0.0245	0.0179	0.1713	0	9.126	11	0.6103	440683	39106	401577	chr3	171121715	3	3	171121715	171121715	1	1	0.0776	68394	0.0257	3	171121715	*	rs12496817	R	170839504	rs12496817	A	G	0.07261	0.0131	0.0034	0.00012	675853	170839504	171121715	3	171121715	3	171121715	*	R	1.36872	3.85294
chr3:171124530:G:A	A	G	0.0791	0.0059	0.0629	0.0877	0.0219	0.0177	0.2182	0	9.02	11	0.62	440683	39106	401577	chr3	171124530	3	3	171124530	171124530	1	1	0.0791	69716.1	0.0248	3	171124530	*	rs13067548	R	170842319	rs13067548	A	G	0.07408	0.0132	0.0034	8.8e-05	676126	170842319	171124530	3	171124530	3	171124530	*	R	1.23729	3.88235
chr3:171125087:T:C	T	C	0.9219	0.0066	0.9123	0.9378	-0.0209	0.0178	0.2423	0	9.618	11	0.565	440683	39106	401577	chr3	171125087	3	3	171125087	171125087	1	1	0.0781	68834.7	0.0255	3	171125087	*	rs13095279	Y	170842876	rs13095279	T	C	0.92604	-0.0132	0.0034	9.9e-05	676482	170842876	171125087	3	171125087	3	171125087	*	Y	-1.17416	-3.88235
chr3:171125287:G:C	C	G	0.0783	0.0066	0.0623	0.0877	0.0197	0.0178	0.2684	0	9.858	11	0.5432	440683	39106	401577	chr3	171125287	3	3	171125287	171125287	1	1	0.0783	69011	0.0254	3	171125287	*	rs13073145	S	170843076	rs13073145	C	G	0.0739	0.0134	0.0034	7.7e-05	676585	170843076	171125287	3	171125287	3	171125287	*	S	1.10674	3.94118
chr3:171125993:C:A	A	C	0.0778	0.0063	0.0622	0.0875	0.0222	0.0179	0.2131	0	9.459	11	0.5796	440683	39106	401577	chr3	171125993	3	3	171125993	171125993	1	1	0.0778	68570.3	0.0253	3	171125993	*	rs13074171	H	170843782	rs13074171	A	C	0.07367	0.0133	0.0034	8.6e-05	676846	170843782	171125993	3	171125993	3	171125993	*	H	1.24022	3.91176
chr3:171126720:A:G	A	G	0.9203	0.006	0.9123	0.9368	-0.0211	0.0177	0.2314	0	9.02	11	0.62	440683	39106	401577	chr3	171126720	3	3	171126720	171126720	1	1	0.0797	70244.9	0.0245	3	171126720	*	rs7624967	R	170844509	rs7624967	A	G	0.92598	-0.0129	0.0033	0.00012	670907	170844509	171126720	3	171126720	3	171126720	*	R	-1.19209	-3.90909
chr3:171127957:A:C	A	C	0.9203	0.006	0.9123	0.9367	-0.0214	0.0177	0.2256	0	8.988	11	0.623	440683	39106	401577	chr3	171127957	3	3	171127957	171127957	1	1	0.0797	70244.9	0.0244	3	171127957	*	rs6444963	M	170845746	rs6444963	A	C	0.92598	-0.0134	0.0033	6.3e-05	676799	170845746	171127957	3	171127957	3	171127957	*	M	-1.20904	-4.06061
chr3:171128557:A:C	A	C	0.9202	0.006	0.9123	0.9367	-0.0212	0.0177	0.23	0	9.024	11	0.6196	440683	39106	401577	chr3	171128557	3	3	171128557	171128557	1	1	0.0798	70333	0.0244	3	171128557	*	rs16855877	M	170846346	rs16855877	A	C	0.92698	-0.0129	0.0033	0.00012	670946	170846346	171128557	3	171128557	3	171128557	*	M	-1.19774	-3.90909
chr3:171131757:A:G	A	G	0.9199	0.0061	0.9124	0.9368	-0.0214	0.0176	0.2234	0	9.078	11	0.6147	440683	39106	401577	chr3	171131757	3	3	171131757	171131757	1	1	0.0801	70597.4	0.0244	3	171131757	*	rs4955768	R	170849546	rs4955768	A	G	0.92581	-0.0134	0.0033	5.3e-05	676908	170849546	171131757	3	171131757	3	171131757	*	R	-1.21591	-4.06061
chr3:171133089:T:C	T	C	0.92	0.0061	0.9124	0.9367	-0.0213	0.0176	0.226	0	9.127	11	0.6102	440683	39106	401577	chr3	171133089	3	3	171133089	171133089	1	1	0.08	70509.3	0.0243	3	171133089	*	rs7373499	Y	170850878	rs7373499	T	C	0.92575	-0.0133	0.0033	6.2e-05	676968	170850878	171133089	3	171133089	3	171133089	*	Y	-1.21023	-4.0303
chr3:171133115:A:C	A	C	0.9201	0.0061	0.9124	0.9368	-0.0206	0.0176	0.243	0	9.268	11	0.5972	440683	39106	401577	chr3	171133115	3	3	171133115	171133115	1	1	0.0799	70421.1	0.0244	3	171133115	*	rs7373295	M	170850904	rs7373295	A	C	0.92575	-0.0126	0.0033	0.00016	671016	170850904	171133115	3	171133115	3	171133115	*	M	-1.17045	-3.81818
chr3:171136442:T:G	T	G	0.9199	0.0061	0.9123	0.9359	-0.02	0.0176	0.2562	0	10.734	11	0.4658	440683	39106	401577	chr3	171136442	3	3	171136442	171136442	1	1	0.0801	70597.4	0.0236	3	171136442	*	rs13087431	B	170854231	rs13087431	T	G	0.9254	-0.0126	0.0033	0.00016	671239	170854231	171136442	3	171136442	3	171136442	*	B	-1.13636	-3.81818
chr3:171139351:G:T	T	G	0.0784	0.0061	0.0632	0.0872	0.0232	0.0177	0.1918	0	10.925	11	0.4495	440683	39106	401577	chr3	171139351	3	3	171139351	171139351	1	1	0.0784	69099.1	0.024	3	171139351	*	rs7372183	K	170857140	rs7372183	T	G	0.07402	0.013	0.0033	8.7e-05	677651	170857140	171139351	3	171139351	3	171139351	*	K	1.31073	3.93939
chr3:171141261:C:T	T	C	0.0784	0.0062	0.0633	0.0871	0.0185	0.0177	0.2961	7.8	11.934	11	0.3686	440683	39106	401577	chr3	171141261	3	3	171141261	171141261	1	1	0.0784	69099.1	0.0238	3	171141261	*	rs13062907	Y	170859050	rs13062907	T	C	0.07337	0.0134	0.0033	4.9e-05	677841	170859050	171141261	3	171141261	3	171141261	*	Y	1.0452	4.06061
chr3:171148061:A:G	A	G	0.9182	0.0061	0.9118	0.9353	-0.0222	0.0174	0.2017	0	9.61	11	0.5657	440683	39106	401577	chr3	171148061	3	3	171148061	171148061	1	1	0.0818	72095.7	0.0235	3	171148061	*	rs7372276	R	170865850	rs7372276	A	G	0.92598	-0.0145	0.0032	7.8e-06	679323	170865850	171148061	3	171148061	3	171148061	*	R	-1.27586	-4.53125
chr3:171149911:T:A	A	T	0.6151	0.02	0.5481	0.6453	0.0143	0.0099	0.1487	33.5	16.54	11	0.1222	440683	39106	401577	chr3	171149911	3	3	171149911	171149911	1	1	0.3849	339238	0.0972	3	171149911	*	rs9810370	W	170867700	rs9810370	A	T	0.6178	-0.0081	0.0018	9.1e-06	673292	170867700	171149911	3	171149911	3	171149911	*	W	1.44444	-4.5
chr3:171170468:T:A	A	T	0.1071	0.0052	0.0899	0.1139	0.0085	0.0156	0.5855	0	5.3	11	0.9158	440683	39106	401577	chr3	171170468	3	3	171170468	171170468	1	1	0.1071	94394.3	0.024	3	171170468	*	rs9864961	W	170888257	rs9864961	A	T	0.09787	0.012	0.0029	4.8e-05	678266	170888257	171170468	3	171170468	3	171170468	*	W	0.544872	4.13793
chr3:171184627:A:G	A	G	0.9259	0.0062	0.9166	0.9396	-0.017	0.0183	0.3524	11.7	12.464	11	0.3298	440683	39106	401577	chr3	171184627	3	3	171184627	171184627	1	1	0.0741	65309.2	0.023	3	171184627	*	rs12492964	R	170902416	rs12492964	A	G	0.93382	-0.0131	0.0036	0.00022	692088	170902416	171184627	3	171184627	3	171184627	*	R	-0.928962	-3.63889
chr3:171188207:A:G	A	G	0.9241	0.0054	0.9154	0.9377	-0.0197	0.0181	0.2759	7.1	11.84	11	0.3758	440683	39106	401577	chr3	171188207	3	3	171188207	171188207	1	1	0.0759	66895.7	0.0223	3	171188207	*	rs6768132	R	170905996	rs6768132	A	G	0.93054	-0.0124	0.0035	0.00035	689922	170905996	171188207	3	171188207	3	171188207	*	R	-1.0884	-3.54286
chr3:171215930:A:T	A	T	0.5126	0.0202	0.4748	0.5735	0.0012	0.0096	0.9009	1.2	11.133	11	0.4322	440683	39106	401577	chr3	171215930	3	3	171215930	171215930	1	1	0.4874	429578	0.0987	3	171215930	*	rs1566606	W	170933719	rs1566606	A	T	0.5233	-0.0066	0.0017	0.00013	684619	170933719	171215930	3	171215930	3	171215930	*	W	0.125	-3.88235
chr3:171216402:T:C	T	C	0.8465	0.0069	0.8312	0.8617	-0.0074	0.0133	0.5771	0	8.222	11	0.6933	440683	39106	401577	chr3	171216402	3	3	171216402	171216402	1	1	0.1535	135290	0.0305	3	171216402	*	rs9820034	Y	170934191	rs9820034	T	C	0.8502	-0.0096	0.0024	8.6e-05	678948	170934191	171216402	3	171216402	3	171216402	*	Y	-0.556391	-4
chr3:171218152:A:G	A	G	0.4887	0.0202	0.4525	0.5508	0.0048	0.0096	0.6143	26.1	14.876	11	0.1883	440683	39106	401577	chr3	171218152	3	3	171218152	171218152	1	1	0.4887	430724	0.0983	3	171218152	*	rs1124184	R	170935941	rs1124184	A	G	0.5061	-0.0066	0.0018	0.00019	633194	170935941	171218152	3	171218152	3	171218152	*	R	0.5	-3.66667
chr3:171225220:C:T	T	C	0.1525	0.0074	0.1355	0.1678	0.0071	0.0133	0.5932	0	8.489	11	0.6689	440683	39106	401577	chr3	171225220	3	3	171225220	171225220	1	1	0.1525	134408	0.0323	3	171225220	*	rs905128	Y	170943009	rs905128	T	C	0.1511	0.0092	0.0024	0.00015	691858	170943009	171225220	3	171225220	3	171225220	*	Y	0.533835	3.83333
chr3:171226828:C:T	T	C	0.1527	0.0065	0.1387	0.1677	0.009	0.0133	0.4977	0	8.825	11	0.638	440683	39106	401577	chr3	171226828	3	3	171226828	171226828	1	1	0.1527	134585	0.029	3	171226828	*	rs9290404	Y	170944617	rs9290404	T	C	0.1496	0.0092	0.0024	0.00013	692596	170944617	171226828	3	171226828	3	171226828	*	Y	0.676692	3.83333
chr3:171227562:A:C	A	C	0.8866	0.006	0.8761	0.9032	-0.0077	0.0151	0.6097	19.9	13.737	11	0.2479	440683	39106	401577	chr3	171227562	3	3	171227562	171227562	1	1	0.1134	99946.9	0.0271	3	171227562	*	rs16856021	M	170945351	rs16856021	A	C	0.8919	-0.0128	0.0027	2.5e-06	691321	170945351	171227562	3	171227562	3	171227562	*	M	-0.509934	-4.74074
chr3:171229259:C:T	T	C	0.1067	0.007	0.0924	0.1197	0.0115	0.0155	0.4578	25.9	14.845	11	0.1897	440683	39106	401577	chr3	171229259	3	3	171229259	171229259	1	1	0.1067	94041.8	0.0273	3	171229259	*	rs13063227	Y	170947048	rs13063227	T	C	0.1014	0.012	0.0028	2.3e-05	691557	170947048	171229259	3	171229259	3	171229259	*	Y	0.741935	4.28571
chr3:171230002:C:T	T	C	0.1299	0.0061	0.1156	0.1393	0.0037	0.0143	0.7969	11.9	12.491	11	0.3279	440683	39106	401577	chr3	171230002	3	3	171230002	171230002	1	1	0.1299	114489	0.0237	3	171230002	*	rs7375039	Y	170947791	rs7375039	T	C	0.1236	0.0132	0.0026	4.1e-07	690857	170947791	171230002	3	171230002	3	171230002	*	Y	0.258741	5.07692
chr3:171230911:T:C	T	C	0.8925	0.0066	0.8799	0.9063	-0.011	0.0155	0.4778	14.3	12.831	11	0.3045	440683	39106	401577	chr3	171230911	3	3	171230911	171230911	1	1	0.1075	94746.8	0.0264	3	171230911	*	rs9838981	Y	170948700	rs9838981	T	C	0.8983	-0.0121	0.0029	2.1e-05	680192	170948700	171230911	3	171230911	3	171230911	*	Y	-0.709677	-4.17241
chr3:171230961:G:A	A	G	0.4645	0.0147	0.4085	0.4989	0.0043	0.0097	0.6563	25.9	14.849	11	0.1895	440683	39106	401577	chr3	171230961	3	3	171230961	171230961	1	1	0.4645	409395	0.0904	3	171230961	*	rs6787205	R	170948750	rs6787205	A	G	0.464	0.0065	0.0017	0.00018	667855	170948750	171230961	3	171230961	3	171230961	*	R	0.443299	3.82353
chr3:171231487:A:G	A	G	0.8916	0.0063	0.8797	0.9059	-0.0104	0.0154	0.4996	13.9	12.774	11	0.3083	440683	39106	401577	chr3	171231487	3	3	171231487	171231487	1	1	0.1084	95540.1	0.0262	3	171231487	*	rs7355905	R	170949276	rs7355905	A	G	0.8968	-0.012	0.0028	2.1e-05	692509	170949276	171231487	3	171231487	3	171231487	*	R	-0.675325	-4.28571
chr3:171234414:T:C	T	C	0.9134	0.004	0.9062	0.926	-0.0071	0.0172	0.6784	0	9.031	11	0.619	440683	39106	401577	chr3	171234414	3	3	171234414	171234414	1	1	0.0866	76326.3	0.0198	3	171234414	*	rs6789594	Y	170952203	rs6789594	T	C	0.92195	-0.012	0.0032	0.00016	678331	170952203	171234414	3	171234414	3	171234414	*	Y	-0.412791	-3.75
chr3:171234534:C:T	T	C	0.4871	0.017	0.4549	0.525	-0.0015	0.0097	0.8755	28.1	15.304	11	0.169	440683	39106	401577	chr3	171234534	3	3	171234534	171234534	1	1	0.4871	429313	0.0701	3	171234534	*	rs905129	Y	170952323	rs905129	T	C	0.4775	0.0074	0.0017	2.5e-05	680916	170952323	171234534	3	171234534	3	171234534	*	Y	-0.154639	4.35294
chr3:171385013:G:A	A	G	0.5844	0.0192	0.462	0.5962	0.0156	0.0099	0.1163	0	7.33	11	0.7717	440683	39106	401577	chr3	171385013	3	3	171385013	171385013	1	1	0.4156	366296	0.1342	3	171385013	*	rs2131366	R	171102802	rs2131366	A	G	0.584	0.0068	0.0018	0.00011	677411	171102802	171385013	3	171385013	3	171385013	*	R	1.57576	3.77778
chr3:171386018:G:A	A	G	0.5862	0.0144	0.5057	0.6109	0.0145	0.0098	0.141	0	8.229	11	0.6927	440683	39106	401577	chr3	171386018	3	3	171386018	171386018	1	1	0.4138	364709	0.1052	3	171386018	*	rs902956	R	171103807	rs902956	A	G	0.584	0.0071	0.0017	2e-05	785557	171103807	171386018	3	171386018	3	171386018	*	R	1.47959	4.17647
chr3:171389539:A:G	A	G	0.2579	0.0143	0.2315	0.3769	0.002	0.0113	0.8565	11.2	12.389	11	0.3351	440683	39106	401577	chr3	171389539	3	3	171389539	171389539	1	1	0.2579	227304	0.1454	3	171389539	*	rs11708514	R	171107328	rs11708514	A	G	0.2437	0.0093	0.002	4.1e-06	692151	171107328	171389539	3	171389539	3	171389539	*	R	0.176991	4.65
chr3:171389840:G:A	A	G	0.5721	0.0161	0.5014	0.5994	-0.0006	0.0099	0.9539	15.6	13.035	11	0.291	440683	39106	401577	chr3	171389840	3	3	171389840	171389840	1	1	0.4279	377137	0.098	3	171389840	*	rs11716511	R	171107629	rs11716511	A	G	0.5928	-0.0072	0.0018	3.9e-05	687533	171107629	171389840	3	171389840	3	171389840	*	R	-0.0606061	-4
chr3:171395038:C:A	A	C	0.5792	0.0173	0.4902	0.6059	-0.0002	0.0098	0.9858	15	12.937	11	0.2975	440683	39106	401577	chr3	171395038	3	3	171395038	171395038	1	1	0.4208	370879	0.1157	3	171395038	*	rs6807555	M	171112827	rs6807555	A	C	0.5902	-0.0074	0.0018	2.4e-05	689564	171112827	171395038	3	171395038	3	171395038	*	M	-0.0204082	-4.11111
chr3:171396003:G:A	A	G	0.5776	0.0151	0.4957	0.6002	0	0.0098	0.9964	11.7	12.456	11	0.3304	440683	39106	401577	chr3	171396003	3	3	171396003	171396003	1	1	0.4224	372289	0.1045	3	171396003	*	rs13068826	R	171113792	rs13068826	A	G	0.592	-0.0075	0.0018	1.7e-05	689753	171113792	171396003	3	171396003	3	171396003	*	R	0	-4.16667
chr3:171398799:T:C	T	C	0.2575	0.0139	0.2345	0.3797	-0.0009	0.0112	0.9347	26.2	14.904	11	0.1869	440683	39106	401577	chr3	171398799	3	3	171398799	171398799	1	1	0.2575	226952	0.1452	3	171398799	*	rs6787776	Y	171116588	rs6787776	T	C	0.245	0.0094	0.002	3e-06	690352	171116588	171398799	3	171398799	3	171398799	*	Y	-0.0803571	4.7
chr3:171399796:A:G	A	G	0.3592	0.0139	0.3358	0.4637	0.0139	0.0101	0.1679	24.8	14.636	11	0.1998	440683	39106	401577	chr3	171399796	3	3	171399796	171399796	1	1	0.3592	316587	0.1279	3	171399796	*	rs7617159	R	171117585	rs7617159	A	G	0.344	0.0098	0.0018	7.6e-08	692593	171117585	171399796	3	171399796	3	171399796	*	R	1.37624	5.44444
chr3:171401424:G:A	A	G	0.641	0.0144	0.537	0.6648	-0.0159	0.0101	0.1155	33.9	16.644	11	0.1189	440683	39106	401577	chr3	171401424	3	3	171401424	171401424	1	1	0.359	316410	0.1278	3	171401424	*	rs4894435	R	171119213	rs4894435	A	G	0.6562	-0.0097	0.0019	1.7e-07	637331	171119213	171401424	3	171401424	3	171401424	*	R	-1.57426	-5.10526
chr3:171401576:A:G	A	G	0.247	0.0149	0.2314	0.3794	0.0027	0.0112	0.8089	28.2	15.312	11	0.1687	440683	39106	401577	chr3	171401576	3	3	171401576	171401576	1	1	0.247	217697	0.148	3	171401576	*	rs4894599	R	171119365	rs4894599	A	G	0.2436	0.0099	0.0021	1.6e-06	687635	171119365	171401576	3	171401576	3	171401576	*	R	0.241071	4.71429
chr3:171401588:T:G	T	G	0.3576	0.0136	0.3352	0.4625	0.0155	0.0101	0.1247	32.5	16.308	11	0.1301	440683	39106	401577	chr3	171401588	3	3	171401588	171401588	1	1	0.3576	315176	0.1273	3	171401588	*	rs4894436	K	171119377	rs4894436	T	G	0.3438	0.0095	0.0018	1.9e-07	691721	171119377	171401588	3	171401588	3	171401588	*	K	1.53465	5.27778
chr3:171402060:T:C	T	C	0.2522	0.0137	0.2314	0.3791	0.0034	0.0113	0.762	27.2	15.102	11	0.1779	440683	39106	401577	chr3	171402060	3	3	171402060	171402060	1	1	0.2522	222281	0.1477	3	171402060	*	rs11921771	Y	171119849	rs11921771	T	C	0.2401	0.0096	0.002	2.4e-06	687661	171119849	171402060	3	171402060	3	171402060	*	Y	0.300885	4.8
chr3:171402651:C:T	T	C	0.3901	0.0147	0.3211	0.4162	-0.0125	0.0099	0.2051	12.1	12.513	11	0.3264	440683	39106	401577	chr3	171402651	3	3	171402651	171402651	1	1	0.3901	343821	0.0951	3	171402651	*	rs13078195	Y	171120440	rs13078195	T	C	0.4121	-0.0065	0.0018	0.00024	681869	171120440	171402651	3	171402651	3	171402651	*	Y	-1.26263	-3.61111
chr3:171403284:G:A	A	G	0.6394	0.0139	0.5364	0.6636	-0.0151	0.0101	0.1361	35.4	17.017	11	0.1074	440683	39106	401577	chr3	171403284	3	3	171403284	171403284	1	1	0.3606	317821	0.1272	3	171403284	*	rs1001730	R	171121073	rs1001730	A	G	0.6553	-0.0096	0.0018	1.3e-07	691523	171121073	171403284	3	171403284	3	171403284	*	R	-1.49505	-5.33333
chr3:171406007:T:C	T	C	0.2495	0.0148	0.2314	0.3761	0.003	0.0112	0.7872	25.8	14.828	11	0.1905	440683	39106	401577	chr3	171406007	3	3	171406007	171406007	1	1	0.2495	219901	0.1447	3	171406007	*	rs9862688	Y	171123796	rs9862688	T	C	0.2406	0.0095	0.0021	3.5e-06	687164	171123796	171406007	3	171406007	3	171406007	*	Y	0.267857	4.52381
chr3:171407970:G:A	A	G	0.6394	0.0138	0.536	0.6637	-0.0153	0.0101	0.1315	36.6	17.359	11	0.0977	440683	39106	401577	chr3	171407970	3	3	171407970	171407970	1	1	0.3606	317821	0.1277	3	171407970	*	rs2422298	R	171125759	rs2422298	A	G	0.6535	-0.0095	0.0018	2e-07	690766	171125759	171407970	3	171407970	3	171407970	*	R	-1.51485	-5.27778
chr3:171412070:T:C	T	C	0.3547	0.0138	0.3312	0.4602	0.0156	0.0102	0.1275	32	16.188	11	0.1343	440683	39106	401577	chr3	171412070	3	3	171412070	171412070	1	1	0.3547	312621	0.129	3	171412070	*	rs13085472	Y	171129859	rs13085472	T	C	0.3479	0.0098	0.0018	8.8e-08	687974	171129859	171412070	3	171412070	3	171412070	*	Y	1.52941	5.44444
chr3:171413004:G:A	A	G	0.6416	0.0158	0.5349	0.6669	-0.016	0.0101	0.1155	36	17.177	11	0.1027	440683	39106	401577	chr3	171413004	3	3	171413004	171413004	1	1	0.3584	315882	0.132	3	171413004	*	rs10936684	R	171130793	rs10936684	A	G	0.6545	-0.0093	0.0018	5.1e-07	676860	171130793	171413004	3	171413004	3	171413004	*	R	-1.58416	-5.16667
chr3:173304771:G:A	A	G	0.1844	0.0126	0.1603	0.2025	-0.0035	0.0125	0.781	0	7.032	11	0.7965	440683	39106	401577	chr3	173304771	3	3	173304771	173304771	1	1	0.1844	162524	0.0422	3	173304771	*	rs7622349	R	173022561	rs7622349	A	G	0.1892	0.008	0.0022	0.00031	681839	173022561	173304771	3	173304771	3	173304771	*	R	-0.28	3.63636
chr3:173305818:A:G	A	G	0.8128	0.0126	0.7934	0.8341	0.0048	0.0125	0.6982	0	6.601	11	0.8304	440683	39106	401577	chr3	173305818	3	3	173305818	173305818	1	1	0.1872	164992	0.0407	3	173305818	*	rs6768473	R	173023608	rs6768473	A	G	0.8103	-0.0082	0.0022	0.00022	670608	173023608	173305818	3	173305818	3	173305818	*	R	0.384	-3.72727
chr3:173305980:C:T	T	C	0.1857	0.0126	0.1641	0.2048	-0.0048	0.0125	0.6993	0	6.26	11	0.8555	440683	39106	401577	chr3	173305980	3	3	173305980	173305980	1	1	0.1857	163670	0.0407	3	173305980	*	rs6804713	Y	173023770	rs6804713	T	C	0.1898	0.0085	0.0022	0.00013	671485	173023770	173305980	3	173305980	3	173305980	*	Y	-0.384	3.86364
chr3:173306570:T:G	T	G	0.8154	0.0131	0.7933	0.8412	0.0056	0.0125	0.656	0	7.371	11	0.7683	440683	39106	401577	chr3	173306570	3	3	173306570	173306570	1	1	0.1846	162700	0.0479	3	173306570	*	rs6445107	K	173024360	rs6445107	T	G	0.8113	-0.0078	0.0022	0.00039	683674	173024360	173306570	3	173306570	3	173306570	*	K	0.448	-3.54545
chr3:173307488:A:C	A	C	0.8127	0.0122	0.793	0.8371	0.004	0.0125	0.7503	0	6.98	11	0.8007	440683	39106	401577	chr3	173307488	3	3	173307488	173307488	1	1	0.1873	165080	0.0441	3	173307488	*	rs1520603	M	173025278	rs1520603	A	C	0.8105	-0.0082	0.0022	0.0002	673113	173025278	173307488	3	173307488	3	173307488	*	M	0.32	-3.72727
chr3:173308839:G:A	A	G	0.2536	0.0103	0.2342	0.2749	-0.0016	0.011	0.8817	0	8.749	11	0.6451	440683	39106	401577	chr3	173308839	3	3	173308839	173308839	1	1	0.2536	223514	0.0407	3	173308839	*	rs1392120	R	173026629	rs1392120	A	G	0.256	0.0085	0.0019	6.5e-06	784298	173026629	173308839	3	173308839	3	173308839	*	R	-0.145455	4.47368
chr3:173309223:T:C	T	C	0.8231	0.014	0.7992	0.8591	0.006	0.0127	0.6338	0	7.366	11	0.7687	440683	39106	401577	chr3	173309223	3	3	173309223	173309223	1	1	0.1769	155914	0.0599	3	173309223	*	rs6781829	Y	173027013	rs6781829	T	C	0.8158	-0.008	0.0022	0.0003	689354	173027013	173309223	3	173309223	3	173309223	*	Y	0.472441	-3.63636
chr3:173309289:T:C	T	C	0.8134	0.0123	0.7947	0.836	0.0052	0.0124	0.6764	0	7.026	11	0.797	440683	39106	401577	chr3	173309289	3	3	173309289	173309289	1	1	0.1866	164463	0.0413	3	173309289	*	rs10513709	Y	173027079	rs10513709	T	C	0.8113	-0.0081	0.0022	0.00022	688599	173027079	173309289	3	173309289	3	173309289	*	Y	0.419355	-3.68182
chr3:173312083:T:A	A	T	0.1793	0.0141	0.1505	0.202	-0.0025	0.0126	0.8433	0	6.405	11	0.845	440683	39106	401577	chr3	173312083	3	3	173312083	173312083	1	1	0.1793	158029	0.0515	3	173312083	*	rs12632659	W	173029873	rs12632659	A	T	0.1838	0.0087	0.0022	7.8e-05	685670	173029873	173312083	3	173312083	3	173312083	*	W	-0.198413	3.95455
chr3:173316738:C:T	T	C	0.1759	0.015	0.1412	0.2004	-0.0045	0.0127	0.7209	0	7.069	11	0.7935	440683	39106	401577	chr3	173316738	3	3	173316738	173316738	1	1	0.1759	155032	0.0592	3	173316738	*	rs7619617	Y	173034528	rs7619617	T	C	0.1828	0.0088	0.0022	7.8e-05	678469	173034528	173316738	3	173316738	3	173316738	*	Y	-0.354331	4
chr3:173319024:C:T	T	C	0.1752	0.0151	0.1398	0.2003	-0.0058	0.0127	0.6506	0	7.952	11	0.7176	440683	39106	401577	chr3	173319024	3	3	173319024	173319024	1	1	0.1752	154415	0.0605	3	173319024	*	rs13071945	Y	173036814	rs13071945	T	C	0.1821	0.0088	0.0023	0.00011	676442	173036814	173319024	3	173319024	3	173319024	*	Y	-0.456693	3.82609
chr3:173321185:C:T	T	C	0.1745	0.0148	0.1396	0.2	-0.0061	0.0127	0.6319	0	7.487	11	0.7584	440683	39106	401577	chr3	173321185	3	3	173321185	173321185	1	1	0.1745	153798	0.0604	3	173321185	*	rs6771488	Y	173038975	rs6771488	T	C	0.1813	0.0091	0.0022	4.8e-05	676452	173038975	173321185	3	173321185	3	173321185	*	Y	-0.480315	4.13636
chr3:173321797:G:T	T	G	0.1746	0.0148	0.1396	0.2	-0.0066	0.0128	0.6053	0	7.676	11	0.742	440683	39106	401577	chr3	173321797	3	3	173321797	173321797	1	1	0.1746	153887	0.0604	3	173321797	*	rs12632825	K	173039587	rs12632825	T	G	0.1814	0.009	0.0022	5.1e-05	676310	173039587	173321797	3	173321797	3	173321797	*	K	-0.515625	4.09091
chr3:173322184:G:C	C	G	0.1842	0.0132	0.1578	0.2049	-0.0059	0.0125	0.6366	0	6.912	11	0.8061	440683	39106	401577	chr3	173322184	3	3	173322184	173322184	1	1	0.1842	162348	0.0471	3	173322184	*	rs9681972	S	173039974	rs9681972	C	G	0.1871	0.0093	0.0022	2.3e-05	687385	173039974	173322184	3	173322184	3	173322184	*	S	-0.472	4.22727
chr3:173326934:G:A	A	G	0.2514	0.0118	0.2239	0.2754	-0.0024	0.0112	0.8316	0	10.448	11	0.4906	440683	39106	401577	chr3	173326934	3	3	173326934	173326934	1	1	0.2514	221575	0.0515	3	173326934	*	rs12636740	R	173044724	rs12636740	A	G	0.2608	0.0117	0.002	4.2e-09	685586	173044724	173326934	3	173326934	3	173326934	*	R	-0.214286	5.85
chr3:173327182:A:G	A	G	0.8351	0.0119	0.8134	0.8631	0.0059	0.013	0.6492	0	10.129	11	0.5188	440683	39106	401577	chr3	173327182	3	3	173327182	173327182	1	1	0.1649	145337	0.0497	3	173327182	*	rs13092864	R	173044972	rs13092864	A	G	0.8296	-0.0106	0.0023	3.5e-06	669216	173044972	173327182	3	173327182	3	173327182	*	R	0.453846	-4.6087
chr3:173327554:G:A	A	G	0.183	0.0133	0.1547	0.2042	-0.0047	0.0125	0.7088	0	9.14	11	0.609	440683	39106	401577	chr3	173327554	3	3	173327554	173327554	1	1	0.183	161290	0.0495	3	173327554	*	rs13094026	R	173045344	rs13094026	A	G	0.1911	0.0101	0.0022	4.5e-06	686460	173045344	173327554	3	173327554	3	173327554	*	R	-0.376	4.59091
chr3:173327577:T:C	T	C	0.748	0.0115	0.7238	0.776	0.0038	0.0112	0.7303	0	10.879	11	0.4534	440683	39106	401577	chr3	173327577	3	3	173327577	173327577	1	1	0.252	222104	0.0522	3	173327577	*	rs9859660	Y	173045367	rs9859660	T	C	0.7426	-0.0121	0.0022	2.2e-08	522514	173045367	173327577	3	173327577	3	173327577	*	Y	0.339286	-5.5
chr3:173330470:C:T	T	C	0.1682	0.0115	0.1404	0.1902	-0.0093	0.0129	0.4694	0	9.423	11	0.5829	440683	39106	401577	chr3	173330470	3	3	173330470	173330470	1	1	0.1682	148246	0.0498	3	173330470	*	rs7630041	Y	173048260	rs7630041	T	C	0.1741	0.0112	0.0023	8.1e-07	669191	173048260	173330470	3	173330470	3	173330470	*	Y	-0.72093	4.86957
chr3:173330566:C:G	C	G	0.835	0.0111	0.8131	0.8639	0.0066	0.013	0.6107	0	10.642	11	0.4737	440683	39106	401577	chr3	173330566	3	3	173330566	173330566	1	1	0.165	145425	0.0508	3	173330566	*	rs7630144	S	173048356	rs7630144	C	G	0.8299	-0.0107	0.0023	3e-06	675439	173048356	173330566	3	173330566	3	173330566	*	S	0.507692	-4.65217
chr3:173337722:G:A	A	G	0.1684	0.0114	0.1422	0.1902	-0.0075	0.0129	0.5595	0	10.262	11	0.507	440683	39106	401577	chr3	173337722	3	3	173337722	173337722	1	1	0.1684	148422	0.048	3	173337722	*	rs7629349	R	173055512	rs7629349	A	G	0.1765	0.0104	0.0023	4.1e-06	681293	173055512	173337722	3	173337722	3	173337722	*	R	-0.581395	4.52174
chr3:173340301:G:A	A	G	0.1678	0.0113	0.1403	0.1902	-0.0085	0.0129	0.5088	0	10.209	11	0.5117	440683	39106	401577	chr3	173340301	3	3	173340301	173340301	1	1	0.1678	147893	0.0499	3	173340301	*	rs13097381	R	173058091	rs13097381	A	G	0.1745	0.0104	0.0023	4.2e-06	681263	173058091	173340301	3	173340301	3	173340301	*	R	-0.658915	4.52174
chr3:173346860:C:T	T	C	0.1832	0.0126	0.1581	0.2045	-0.0057	0.0124	0.648	0	9.718	11	0.5559	440683	39106	401577	chr3	173346860	3	3	173346860	173346860	1	1	0.1832	161466	0.0464	3	173346860	*	rs1520599	Y	173064650	rs1520599	T	C	0.1912	0.0102	0.0022	3.3e-06	675785	173064650	173346860	3	173346860	3	173346860	*	Y	-0.459677	4.63636
chr3:173350279:G:A	A	G	0.1639	0.0115	0.1362	0.1866	-0.0066	0.013	0.6099	0	10.599	11	0.4774	440683	39106	401577	chr3	173350279	3	3	173350279	173350279	1	1	0.1639	144456	0.0504	3	173350279	*	rs2122372	R	173068069	rs2122372	A	G	0.1701	0.0097	0.0023	2e-05	687371	173068069	173350279	3	173350279	3	173350279	*	R	-0.507692	4.21739
chr3:173354240:G:C	C	G	0.1836	0.0122	0.1609	0.2051	-0.0055	0.0124	0.6586	0	9.49	11	0.5767	440683	39106	401577	chr3	173354240	3	3	173354240	173354240	1	1	0.1836	161819	0.0442	3	173354240	*	rs2060630	V	173072030	rs2060630	C	G	0.1909	0.0097	0.0022	9.7e-06	688944	173072030	173354240	3	173354240	3	173354240	*	V	-0.443548	4.40909
chr3:173355636:T:C	T	C	0.833	0.0111	0.811	0.8563	0.0107	0.0129	0.4051	0	9.924	11	0.5373	440683	39106	401577	chr3	173355636	3	3	173355636	173355636	1	1	0.167	147188	0.0453	3	173355636	*	rs12638596	Y	173073426	rs12638596	T	C	0.8285	-0.0113	0.0023	5.9e-07	690130	173073426	173355636	3	173355636	3	173355636	*	Y	0.829457	-4.91304
chr3:173357636:T:C	T	C	0.8313	0.0106	0.8105	0.8564	0.0109	0.0127	0.3903	0	9.496	11	0.5762	440683	39106	401577	chr3	173357636	3	3	173357636	173357636	1	1	0.1687	148686	0.0459	3	173357636	*	rs13073381	Y	173075426	rs13073381	T	C	0.8282	-0.0113	0.0023	6e-07	691731	173075426	173357636	3	173357636	3	173357636	*	Y	0.858268	-4.91304
chr3:173358108:C:A	A	C	0.1672	0.0109	0.1435	0.1892	-0.0109	0.0128	0.3969	0	9.528	11	0.5733	440683	39106	401577	chr3	173358108	3	3	173358108	173358108	1	1	0.1672	147364	0.0457	3	173358108	*	rs6795615	M	173075898	rs6795615	A	C	0.1719	0.0114	0.0023	4.7e-07	691649	173075898	173358108	3	173358108	3	173358108	*	M	-0.851562	4.95652
chr3:173359203:A:T	A	T	0.8336	0.0111	0.811	0.8566	0.0098	0.0129	0.4476	0	9.961	11	0.5339	440683	39106	401577	chr3	173359203	3	3	173359203	173359203	1	1	0.1664	146659	0.0456	3	173359203	*	rs12629407	W	173076993	rs12629407	A	T	0.8282	-0.0115	0.0023	4e-07	680497	173076993	173359203	3	173359203	3	173359203	*	W	0.75969	-5
chr3:173361222:G:A	A	G	0.1827	0.012	0.1593	0.2032	-0.0081	0.0123	0.5115	0	9.846	11	0.5443	440683	39106	401577	chr3	173361222	3	3	173361222	173361222	1	1	0.1827	161026	0.0439	3	173361222	*	rs10513713	R	173079012	rs10513713	A	G	0.1883	0.0106	0.0022	1.4e-06	692226	173079012	173361222	3	173361222	3	173361222	*	R	-0.658537	4.81818
chr3:173362141:A:G	A	G	0.8173	0.0114	0.7961	0.8388	0.0092	0.0124	0.4603	0	9.807	11	0.5479	440683	39106	401577	chr3	173362141	3	3	173362141	173362141	1	1	0.1827	161026	0.0427	3	173362141	*	rs16824608	R	173079931	rs16824608	A	G	0.8119	-0.0113	0.0022	2.8e-07	690908	173079931	173362141	3	173362141	3	173362141	*	R	0.741935	-5.13636
chr3:173371565:C:T	T	C	0.1612	0.0117	0.1356	0.1851	-0.0091	0.0131	0.4856	0	10.212	11	0.5115	440683	39106	401577	chr3	173371565	3	3	173371565	173371565	1	1	0.1612	142076	0.0495	3	173371565	*	rs7632429	Y	173089355	rs7632429	T	C	0.1673	0.0114	0.0023	6.3e-07	678759	173089355	173371565	3	173371565	3	173371565	*	Y	-0.694656	4.95652
chr3:173372676:C:T	T	C	0.1613	0.0116	0.1361	0.1856	-0.0094	0.0131	0.472	0	10.596	11	0.4777	440683	39106	401577	chr3	173372676	3	3	173372676	173372676	1	1	0.1613	142164	0.0495	3	173372676	*	rs11707208	Y	173090466	rs11707208	T	C	0.1656	0.0113	0.0023	8.4e-07	678830	173090466	173372676	3	173372676	3	173372676	*	Y	-0.717557	4.91304
chr3:173377333:A:G	A	G	0.4584	0.0113	0.4331	0.531	0.0111	0.0098	0.2562	0	10.709	11	0.4679	440683	39106	401577	chr3	173377333	3	3	173377333	173377333	1	1	0.4584	404018	0.0979	3	173377333	*	rs39654	R	173095123	rs39654	A	G	0.4453	-0.0145	0.0017	6.5e-17	687774	173095123	173377333	3	173377333	3	173377333	*	R	1.13265	-8.52941
chr3:173389653:T:C	T	C	0.468	0.0113	0.4434	0.5409	0.0097	0.0097	0.3167	0	10.862	11	0.4549	440683	39106	401577	chr3	173389653	3	3	173389653	173389653	1	1	0.468	412479	0.0975	3	173389653	*	rs247975	Y	173107443	rs247975	T	C	0.455	-0.0146	0.0018	8.7e-17	677083	173107443	173389653	3	173389653	3	173389653	*	Y	1	-8.11111
chr3:173392554:C:A	A	C	0.3618	0.0084	0.3448	0.3765	-0.0068	0.01	0.4982	0	9.094	11	0.6133	440683	39106	401577	chr3	173392554	3	3	173392554	173392554	1	1	0.3618	318878	0.0317	3	173392554	*	rs632916	M	173110344	rs632916	A	C	0.3655	0.0079	0.0017	4.9e-06	778506	173110344	173392554	3	173392554	3	173392554	*	M	-0.68	4.64706
chr3:173394424:G:C	C	G	0.1615	0.0115	0.1386	0.1855	-0.0103	0.0131	0.4294	0	9.614	11	0.5654	440683	39106	401577	chr3	173394424	3	3	173394424	173394424	1	1	0.1615	142341	0.0469	3	173394424	*	rs10936755	S	173112214	rs10936755	C	G	0.1663	0.0108	0.0023	2.1e-06	691005	173112214	173394424	3	173394424	3	173394424	*	S	-0.78626	4.69565
chr3:173396377:T:C	T	C	0.4858	0.009	0.4727	0.5595	0.012	0.0096	0.2136	0	9.415	11	0.5836	440683	39106	401577	chr3	173396377	3	3	173396377	173396377	1	1	0.4858	428168	0.0868	3	173396377	*	rs583514	Y	173114167	rs583514	T	C	0.4733	-0.0144	0.0017	8e-17	678646	173114167	173396377	3	173396377	3	173396377	*	Y	1.25	-8.47059
chr3:173401588:G:A	A	G	0.5276	0.0105	0.4539	0.5533	-0.0119	0.0096	0.2164	0	10.138	11	0.518	440683	39106	401577	chr3	173401588	3	3	173401588	173401588	1	1	0.4724	416357	0.0994	3	173401588	*	rs488029	R	173119378	rs488029	A	G	0.5492	0.0145	0.0017	5.1e-17	678051	173119378	173401588	3	173401588	3	173401588	*	R	-1.23958	8.52941
chr3:173402313:C:T	T	C	0.5161	0.0126	0.4369	0.5343	-0.0128	0.0096	0.1799	0	8.314	11	0.685	440683	39106	401577	chr3	173402313	3	3	173402313	173402313	1	1	0.4839	426493	0.0974	3	173402313	*	rs536445	Y	173120103	rs536445	T	C	0.5293	0.014	0.0017	4.6e-16	689967	173120103	173402313	3	173402313	3	173402313	*	Y	-1.33333	8.23529
chr3:173404702:A:C	A	C	0.4668	0.0114	0.4413	0.54	0.014	0.0097	0.1476	0	10.553	11	0.4814	440683	39106	401577	chr3	173404702	3	3	173404702	173404702	1	1	0.4668	411422	0.0987	3	173404702	*	rs472103	M	173122492	rs472103	A	C	0.4562	-0.0141	0.0017	3.4e-16	689379	173122492	173404702	3	173404702	3	173404702	*	M	1.4433	-8.29412
chr3:173409716:A:C	A	C	0.6701	0.0128	0.6517	0.7421	0.0087	0.0102	0.3943	0	7.796	11	0.7315	440683	39106	401577	chr3	173409716	3	3	173409716	173409716	1	1	0.3299	290763	0.0904	3	173409716	*	rs541651	M	173127506	rs541651	A	C	0.6654	-0.0083	0.0019	1.1e-05	676252	173127506	173409716	3	173409716	3	173409716	*	M	0.852941	-4.36842
chr3:173444122:A:G	A	G	0.3257	0.0168	0.2821	0.444	0.0115	0.0104	0.2676	40.2	18.38	11	0.07318	440683	39106	401577	chr3	173444122	3	3	173444122	173444122	1	1	0.3257	287061	0.1619	3	173444122	*	rs583173	R	173161912	rs583173	A	G	0.3189	0.0075	0.0019	5.2e-05	689660	173161912	173444122	3	173444122	3	173444122	*	R	1.10577	3.94737
chr3:173457376:T:C	T	C	0.8343	0.0079	0.811	0.8815	-0.0047	0.0129	0.7149	0	10.733	11	0.4659	440683	39106	401577	chr3	173457376	3	3	173457376	173457376	1	1	0.1657	146042	0.0705	3	173457376	*	rs16826662	Y	173175166	rs16826662	T	C	0.8309	-0.0102	0.0023	1.3e-05	691235	173175166	173457376	3	173457376	3	173457376	*	Y	-0.364341	-4.43478
chr3:173458586:C:T	T	C	0.6671	0.0206	0.4846	0.7129	-0.0101	0.0103	0.324	29.7	15.64	11	0.155	440683	39106	401577	chr3	173458586	3	3	173458586	173458586	1	1	0.3329	293407	0.2283	3	173458586	*	rs247968	Y	173176376	rs247968	T	C	0.6725	-0.0077	0.0018	2.8e-05	689837	173176376	173458586	3	173458586	3	173458586	*	Y	-0.980583	-4.27778
chr3:173458963:A:G	A	G	0.8338	0.0079	0.811	0.8811	-0.0039	0.0129	0.7644	0	10.446	11	0.4907	440683	39106	401577	chr3	173458963	3	3	173458963	173458963	1	1	0.1662	146483	0.0701	3	173458963	*	rs16826691	R	173176753	rs16826691	A	G	0.8312	-0.0103	0.0023	1.1e-05	691404	173176753	173458963	3	173458963	3	173458963	*	R	-0.302326	-4.47826
chr3:173459013:A:C	A	C	0.835	0.0079	0.811	0.8862	-0.0036	0.0129	0.7772	0	10.514	11	0.4848	440683	39106	401577	chr3	173459013	3	3	173459013	173459013	1	1	0.165	145425	0.0752	3	173459013	*	rs17253008	M	173176803	rs17253008	A	C	0.8317	-0.01	0.0023	1.7e-05	691516	173176803	173459013	3	173459013	3	173459013	*	M	-0.27907	-4.34783
chr3:173461508:C:T	T	C	0.1632	0.0083	0.1136	0.1875	0	0.0129	0.9998	4.6	11.531	11	0.3999	440683	39106	401577	chr3	173461508	3	3	173461508	173461508	1	1	0.1632	143839	0.0739	3	173461508	*	rs17318925	Y	173179298	rs17318925	T	C	0.1652	0.0104	0.0023	8.3e-06	692398	173179298	173461508	3	173461508	3	173461508	*	Y	0	4.52174
chr3:173465919:T:G	T	G	0.838	0.0077	0.8128	0.8865	-0.0006	0.013	0.9647	2.7	11.31	11	0.4177	440683	39106	401577	chr3	173465919	3	3	173465919	173465919	1	1	0.162	142781	0.0737	3	173465919	*	rs17319099	K	173183709	rs17319099	T	G	0.8357	-0.0102	0.0024	1.5e-05	692579	173183709	173465919	3	173465919	3	173465919	*	K	-0.0461538	-4.25
chr3:173472867:G:A	A	G	0.1518	0.0076	0.1064	0.1759	0.0035	0.0134	0.7923	18.7	13.538	11	0.2596	440683	39106	401577	chr3	173472867	3	3	173472867	173472867	1	1	0.1518	133791	0.0695	3	173472867	*	rs10490868	R	173190657	rs10490868	A	G	0.1543	0.0105	0.0024	1.4e-05	690161	173190657	173472867	3	173472867	3	173472867	*	R	0.261194	4.375
chr3:173473241:C:T	T	C	0.1518	0.0076	0.1064	0.1761	0.0035	0.0134	0.7917	18.6	13.513	11	0.2611	440683	39106	401577	chr3	173473241	3	3	173473241	173473241	1	1	0.1518	133791	0.0697	3	173473241	*	rs10490867	H	173191031	rs10490867	T	C	0.1543	0.0105	0.0024	1.4e-05	690095	173191031	173473241	3	173473241	3	173473241	*	H	0.261194	4.375
chr3:173474042:G:A	A	G	0.152	0.0076	0.1066	0.1766	0.0031	0.0134	0.8152	19.8	13.724	11	0.2486	440683	39106	401577	chr3	173474042	3	3	173474042	173474042	1	1	0.152	133968	0.07	3	173474042	*	rs17319560	R	173191832	rs17319560	A	G	0.1543	0.0105	0.0024	1.3e-05	690057	173191832	173474042	3	173474042	3	173474042	*	R	0.231343	4.375
chr3:173474253:G:T	T	G	0.1524	0.0063	0.1328	0.1766	0.0022	0.0133	0.868	22	14.098	11	0.2276	440683	39106	401577	chr3	173474253	3	3	173474253	173474253	1	1	0.1524	134320	0.0438	3	173474253	*	rs1030809	K	173192043	rs1030809	T	G	0.1544	0.0105	0.0023	4.4e-06	793005	173192043	173474253	3	173474253	3	173474253	*	K	0.165414	4.56522
chr3:173485316:T:C	T	C	0.8382	0.0076	0.8134	0.886	0	0.013	0.9972	5.1	11.588	11	0.3954	440683	39106	401577	chr3	173485316	3	3	173485316	173485316	1	1	0.1618	142605	0.0726	3	173485316	*	rs10490866	Y	173203106	rs10490866	T	C	0.8359	-0.0107	0.0024	5.8e-06	691892	173203106	173485316	3	173485316	3	173485316	*	Y	0	-4.45833
chr3:173488463:G:A	A	G	0.1527	0.0076	0.1081	0.1765	0.0031	0.0134	0.8139	17.9	13.405	11	0.2677	440683	39106	401577	chr3	173488463	3	3	173488463	173488463	1	1	0.1527	134585	0.0684	3	173488463	*	rs9816777	R	173206253	rs9816777	A	G	0.1541	0.0108	0.0024	8.4e-06	689982	173206253	173488463	3	173488463	3	173488463	*	R	0.231343	4.5
chr3:173491902:T:C	T	C	0.8444	0.0075	0.8202	0.89	-0.0043	0.0133	0.7465	5.6	11.658	11	0.3899	440683	39106	401577	chr3	173491902	3	3	173491902	173491902	1	1	0.1556	137141	0.0698	3	173491902	*	rs16827207	Y	173209692	rs16827207	T	C	0.8421	-0.0108	0.0024	6.5e-06	692154	173209692	173491902	3	173491902	3	173491902	*	Y	-0.323308	-4.5
chr3:173587752:T:C	T	C	0.9537	0.0041	0.9471	0.9654	-0.0162	0.0236	0.4915	0	8.747	11	0.6453	440683	39106	401577	chr3	173587752	3	3	173587752	173587752	1	1	0.0463	40807.2	0.0183	3	173587752	*	rs17178815	Y	173305542	rs17178815	T	C	0.94767	0.016	0.0042	0.00014	507018	173305542	173587752	3	173587752	3	173587752	*	Y	-0.686441	3.80952
chr3:173599002:T:C	T	C	0.9264	0.0107	0.9089	0.9486	-0.0015	0.0204	0.9434	22.3	14.161	11	0.2242	440683	39106	401577	chr3	173599002	3	3	173599002	173599002	1	1	0.0736	64868.5	0.0397	3	173599002	*	rs17784095	Y	173316792	rs17784095	T	C	0.93861	0.014	0.0036	9.4e-05	513786	173316792	173599002	3	173599002	3	173599002	*	Y	-0.0735294	3.88889
chr3:173605718:G:A	A	G	0.1117	0.0049	0.0751	0.1238	-0.0097	0.0156	0.5321	40	18.334	11	0.07414	440683	39106	401577	chr3	173605718	3	3	173605718	173605718	1	1	0.1117	98448.6	0.0487	3	173605718	*	rs10513714	R	173323508	rs10513714	A	G	0.1117	0.0096	0.0028	0.00048	679586	173323508	173605718	3	173605718	3	173605718	*	R	-0.621795	3.42857
chr3:173605901:A:C	A	C	0.8684	0.0076	0.856	0.8937	0.0094	0.0156	0.5451	19.1	13.604	11	0.2557	440683	39106	401577	chr3	173605901	3	3	173605901	173605901	1	1	0.1316	115988	0.0377	3	173605901	*	rs10936761	M	173323691	rs10936761	A	C	0.861	0.0097	0.0027	0.00034	532277	173323691	173605901	3	173605901	3	173605901	*	M	0.602564	3.59259
chr3:173605936:C:T	T	C	0.1121	0.0049	0.0748	0.1236	-0.0098	0.0155	0.5261	39.3	18.114	11	0.07896	440683	39106	401577	chr3	173605936	3	3	173605936	173605936	1	1	0.1121	98801.1	0.0488	3	173605936	*	rs10513715	Y	173323726	rs10513715	T	C	0.1132	0.0097	0.0028	0.00042	680228	173323726	173605936	3	173605936	3	173605936	*	Y	-0.632258	3.46429
chr3:173606453:G:C	C	G	0.1151	0.0053	0.0826	0.1273	-0.0095	0.0154	0.5365	46	20.353	11	0.04073	440683	39106	401577	chr3	173606453	3	3	173606453	173606453	1	1	0.1151	101445	0.0447	3	173606453	*	rs3853391	S	173324243	rs3853391	C	G	0.1134	0.01	0.0027	0.00024	679932	173324243	173606453	3	173606453	3	173606453	*	S	-0.616883	3.7037
chr3:173610810:T:C	T	C	0.3213	0.0193	0.2768	0.3738	0.0097	0.0106	0.361	20.7	12.609	10	0.2464	434212	38741	395471	chr3	173610810	3	3	173610810	173610810	0.990666	0.984795	0.3213	279025	0.097	3	173610810	*	rs9820667	Y	173328600	rs9820667	T	C	0.2934	0.0073	0.0019	0.00012	686569	173328600	173610810	3	173610810	3	173610810	*	Y	0.915094	3.84211
chr3:173612489:A:G	A	G	0.8867	0.005	0.874	0.9217	0.0138	0.0155	0.3743	42.6	19.155	11	0.05836	440683	39106	401577	chr3	173612489	3	3	173612489	173612489	1	1	0.1133	99858.8	0.0477	3	173612489	*	rs6768354	R	173330279	rs6768354	A	G	0.8874	-0.0101	0.0027	0.00025	678041	173330279	173612489	3	173612489	3	173612489	*	R	0.890323	-3.74074
chr3:173622431:G:A	A	G	0.8043	0.0149	0.7791	0.8345	-0.0082	0.0127	0.5175	34	15.156	10	0.1265	434212	38741	395471	chr3	173622431	3	3	173622431	173622431	0.990666	0.984795	0.1957	169951	0.0554	3	173622431	*	rs4894620	R	173340221	rs4894620	A	G	0.8201	-0.0098	0.0023	1.3e-05	677476	173340221	173622431	3	173622431	3	173622431	*	R	-0.645669	-4.26087
chr3:173633465:A:G	A	G	0.3902	0.0183	0.3659	0.5581	0.0023	0.0101	0.8234	44.5	19.83	11	0.04773	440683	39106	401577	chr3	173633465	3	3	173633465	173633465	1	1	0.3902	343909	0.1922	3	173633465	*	rs13081087	R	173351255	rs13081087	A	G	0.3758	0.0066	0.0018	0.00027	669964	173351255	173633465	3	173633465	3	173633465	*	R	0.227723	3.66667
chr3:173647103:C:G	C	G	0.828	0.0091	0.7899	0.8842	0.0147	0.0128	0.2518	23.7	14.419	11	0.2107	440683	39106	401577	chr3	173647103	3	3	173647103	173647103	1	1	0.172	151595	0.0943	3	173647103	*	rs2134343	S	173364893	rs2134343	C	G	0.8349	-0.0114	0.0023	7.4e-07	690317	173364893	173647103	3	173647103	3	173647103	*	S	1.14844	-4.95652
chr3:173648219:C:T	T	C	0.1248	0.0061	0.082	0.1459	-0.0197	0.0147	0.1788	41.1	18.679	11	0.0671	440683	39106	401577	chr3	173648219	3	3	173648219	173648219	1	1	0.1248	109994	0.0639	3	173648219	*	rs7622311	Y	173366009	rs7622311	T	C	0.1207	0.01	0.0027	0.00018	678018	173366009	173648219	3	173648219	3	173648219	*	Y	-1.34014	3.7037
chr3:173661395:G:A	A	G	0.1745	0.0092	0.1172	0.2102	-0.0144	0.0126	0.2559	34.2	16.709	11	0.1168	440683	39106	401577	chr3	173661395	3	3	173661395	173661395	1	1	0.1745	153798	0.093	3	173661395	*	rs9290476	R	173379185	rs9290476	A	G	0.1653	0.0116	0.0023	5.2e-07	679637	173379185	173661395	3	173661395	3	173661395	*	R	-1.14286	5.04348
chr3:173661464:C:A	A	C	0.1251	0.006	0.0821	0.146	-0.0199	0.0146	0.1714	48.2	21.217	11	0.03119	440683	39106	401577	chr3	173661464	3	3	173661464	173661464	1	1	0.1251	110259	0.0639	3	173661464	*	rs10446343	M	173379254	rs10446343	A	C	0.1204	0.0101	0.0027	0.00015	678275	173379254	173661464	3	173661464	3	173661464	*	M	-1.36301	3.74074
chr3:173662448:A:G	A	G	0.8748	0.006	0.8538	0.9175	0.0199	0.0146	0.1728	47.9	21.099	11	0.03236	440683	39106	401577	chr3	173662448	3	3	173662448	173662448	1	1	0.1252	110347	0.0637	3	173662448	*	rs17785189	R	173380238	rs17785189	A	G	0.8796	-0.0102	0.0027	0.00013	678647	173380238	173662448	3	173662448	3	173662448	*	R	1.36301	-3.77778
chr3:173662689:A:C	A	C	0.8245	0.0125	0.7997	0.8592	-0.0051	0.0126	0.686	0	9.069	11	0.6155	440683	39106	401577	chr3	173662689	3	3	173662689	173662689	1	1	0.1755	154680	0.0595	3	173662689	*	rs1502486	M	173380479	rs1502486	A	C	0.8192	0.0078	0.0022	0.00044	692512	173380479	173662689	3	173662689	3	173662689	*	M	-0.404762	3.54545
chr3:173664658:C:T	T	C	0.1248	0.006	0.082	0.1457	-0.0194	0.0146	0.1846	48.5	21.355	11	0.02987	440683	39106	401577	chr3	173664658	3	3	173664658	173664658	1	1	0.1248	109994	0.0637	3	173664658	*	rs17180554	Y	173382448	rs17180554	T	C	0.1203	0.0101	0.0027	0.00015	678801	173382448	173664658	3	173664658	3	173664658	*	Y	-1.32877	3.74074
chr3:173664745:G:A	A	G	0.1248	0.0061	0.082	0.1511	-0.0195	0.0146	0.1813	48.5	21.378	11	0.02966	440683	39106	401577	chr3	173664745	3	3	173664745	173664745	1	1	0.1248	109994	0.0691	3	173664745	*	rs17180603	R	173382535	rs17180603	A	G	0.1207	0.0101	0.0027	0.00014	678864	173382535	173664745	3	173664745	3	173664745	*	R	-1.33562	3.74074
chr3:173666452:T:C	T	C	0.875	0.006	0.8538	0.9176	0.0203	0.0146	0.1638	48.7	21.454	11	0.02896	440683	39106	401577	chr3	173666452	3	3	173666452	173666452	1	1	0.125	110171	0.0638	3	173666452	*	rs1502489	Y	173384242	rs1502489	T	C	0.8797	-0.0102	0.0027	0.00013	678789	173384242	173666452	3	173666452	3	173666452	*	Y	1.39041	-3.77778
chr3:173666799:A:C	A	C	0.8523	0.0141	0.8285	0.8978	-0.0088	0.0136	0.5166	0	8.179	11	0.6971	440683	39106	401577	chr3	173666799	3	3	173666799	173666799	1	1	0.1477	130178	0.0693	3	173666799	*	rs11713169	M	173384589	rs11713169	A	C	0.8447	0.0089	0.0024	0.0002	685844	173384589	173666799	3	173666799	3	173666799	*	M	-0.647059	3.70833
chr3:173670407:A:G	A	G	0.8749	0.0061	0.8538	0.9172	0.02	0.0146	0.1701	46.1	20.427	11	0.03982	440683	39106	401577	chr3	173670407	3	3	173670407	173670407	1	1	0.1251	110259	0.0634	3	173670407	*	rs1502478	R	173388197	rs1502478	A	G	0.8797	-0.01	0.0027	0.00017	678574	173388197	173670407	3	173670407	3	173670407	*	R	1.36986	-3.7037
chr3:173670795:G:A	A	G	0.1253	0.0062	0.0827	0.1466	-0.0204	0.0146	0.1628	46.3	20.486	11	0.0391	440683	39106	401577	chr3	173670795	3	3	173670795	173670795	1	1	0.1253	110435	0.0639	3	173670795	*	rs2133285	R	173388585	rs2133285	A	G	0.1203	0.01	0.0027	0.00016	678453	173388585	173670795	3	173670795	3	173670795	*	R	-1.39726	3.7037
chr3:173670947:A:G	A	G	0.8748	0.006	0.8535	0.9173	0.0201	0.0146	0.1692	47.9	21.131	11	0.03204	440683	39106	401577	chr3	173670947	3	3	173670947	173670947	1	1	0.1252	110347	0.0638	3	173670947	*	rs2133286	R	173388737	rs2133286	A	G	0.8795	-0.0101	0.0027	0.00015	678464	173388737	173670947	3	173670947	3	173670947	*	R	1.37671	-3.74074
chr3:173671355:G:T	T	G	0.125	0.0061	0.0827	0.147	-0.0202	0.0146	0.1664	46.4	20.541	11	0.03845	440683	39106	401577	chr3	173671355	3	3	173671355	173671355	1	1	0.125	110171	0.0643	3	173671355	*	rs4426701	K	173389145	rs4426701	T	G	0.1208	0.0101	0.0027	0.00014	678448	173389145	173671355	3	173671355	3	173671355	*	K	-1.38356	3.74074
chr3:173682890:A:G	A	G	0.8923	0.0055	0.8766	0.9284	0.0152	0.0159	0.3368	42.3	19.069	11	0.05987	440683	39106	401577	chr3	173682890	3	3	173682890	173682890	1	1	0.1077	94923.1	0.0518	3	173682890	*	rs1502469	R	173400680	rs1502469	A	G	0.8924	-0.0103	0.0028	0.00023	675909	173400680	173682890	3	173682890	3	173682890	*	R	0.955975	-3.67857
chr3:173683129:C:T	T	C	0.1077	0.0055	0.0718	0.1235	-0.0152	0.0159	0.3383	42.2	19.02	11	0.06074	440683	39106	401577	chr3	173683129	3	3	173683129	173683129	1	1	0.1077	94923.1	0.0517	3	173683129	*	rs1502467	Y	173400919	rs1502467	T	C	0.1076	0.0103	0.0028	0.00023	675911	173400919	173683129	3	173683129	3	173683129	*	Y	-0.955975	3.67857
chr3:173683300:C:T	T	C	0.1076	0.0054	0.0712	0.1234	-0.016	0.0159	0.3136	42.3	19.061	11	0.06001	440683	39106	401577	chr3	173683300	3	3	173683300	173683300	1	1	0.1076	94835	0.0522	3	173683300	*	rs1502465	Y	173401090	rs1502465	T	C	0.1087	0.0104	0.0028	0.00021	675948	173401090	173683300	3	173683300	3	173683300	*	Y	-1.00629	3.71429
chr3:173683793:G:A	A	G	0.1076	0.0056	0.0713	0.1234	-0.0163	0.0159	0.3046	40.4	18.469	11	0.07133	440683	39106	401577	chr3	173683793	3	3	173683793	173683793	1	1	0.1076	94835	0.0521	3	173683793	*	rs17181418	R	173401583	rs17181418	A	G	0.1076	0.0104	0.0028	0.00022	675659	173401583	173683793	3	173683793	3	173683793	*	R	-1.02516	3.71429
chr3:173689026:T:G	T	G	0.8703	0.0062	0.8512	0.9078	0.0186	0.0146	0.2019	45.4	20.153	11	0.04329	440683	39106	401577	chr3	173689026	3	3	173689026	173689026	1	1	0.1297	114313	0.0566	3	173689026	*	rs1502463	K	173406816	rs1502463	T	G	0.8747	-0.0113	0.0026	1.9e-05	672955	173406816	173689026	3	173689026	3	173689026	*	K	1.27397	-4.34615
chr3:173690380:A:C	A	C	0.8765	0.0058	0.8571	0.9181	0.0209	0.0149	0.1599	40.5	18.492	11	0.07085	440683	39106	401577	chr3	173690380	3	3	173690380	173690380	1	1	0.1235	108849	0.061	3	173690380	*	rs6776485	M	173408170	rs6776485	A	C	0.8785	-0.0102	0.0027	0.00015	673457	173408170	173690380	3	173690380	3	173690380	*	M	1.40268	-3.77778
chr3:173692533:T:C	T	C	0.8304	0.0082	0.7951	0.8891	0.0171	0.013	0.1887	23.9	14.446	11	0.2093	440683	39106	401577	chr3	173692533	3	3	173692533	173692533	1	1	0.1696	149480	0.094	3	173692533	*	rs1502461	Y	173410323	rs1502461	T	C	0.8345	-0.0112	0.0024	1.8e-06	676282	173410323	173692533	3	173692533	3	173692533	*	Y	1.31538	-4.66667
chr3:173697113:A:G	A	G	0.8747	0.0059	0.8557	0.9165	0.0219	0.0149	0.1414	42.4	19.103	11	0.05927	440683	39106	401577	chr3	173697113	3	3	173697113	173697113	1	1	0.1253	110435	0.0608	3	173697113	*	rs11926828	R	173414903	rs11926828	A	G	0.8775	-0.0101	0.0027	0.00019	671346	173414903	173697113	3	173697113	3	173697113	*	R	1.4698	-3.74074
chr3:173703523:A:T	A	T	0.8857	0.0067	0.878	0.9129	-0.0071	0.0156	0.6506	0	8.732	11	0.6466	440683	39106	401577	chr3	173703523	3	3	173703523	173703523	1	1	0.1143	100740	0.0349	3	173703523	*	rs16829826	W	173421313	rs16829826	A	T	0.8809	0.0094	0.0027	0.00045	678062	173421313	173703523	3	173703523	3	173703523	*	W	-0.455128	3.48148
chr3:173705532:G:A	A	G	0.0872	0.0054	0.0633	0.0956	0.0174	0.0178	0.33	0	7.042	11	0.7957	440683	39106	401577	chr3	173705532	3	3	173705532	173705532	1	1	0.0872	76855.1	0.0323	3	173705532	*	rs17786609	R	173423322	rs17786609	A	G	0.09471	-0.0131	0.003	9.9e-06	691164	173423322	173705532	3	173705532	3	173705532	*	R	0.977528	-4.36667
chr3:173720267:T:C	T	C	0.1204	0.008	0.0894	0.1547	0.0062	0.0162	0.7011	0	3.382	10	0.971	434212	38741	395471	chr3	173720267	3	3	173720267	173720267	0.990666	0.984795	0.1204	104558	0.0653	3	173720267	*	rs3850179	Y	173438057	rs3850179	T	C	0.1088	-0.0126	0.0028	4.9e-06	679742	173438057	173720267	3	173720267	3	173720267	*	Y	0.382716	-4.5
chr3:173721269:G:C	C	G	0.8531	0.0086	0.8245	0.8862	-0.0007	0.0144	0.959	0	6.145	10	0.8029	434212	38741	395471	chr3	173721269	3	3	173721269	173721269	0.990666	0.984795	0.1469	127571	0.0617	3	173721269	*	rs10460881	S	173439059	rs10460881	C	G	0.8669	0.009	0.0025	0.00033	679504	173439059	173721269	3	173721269	3	173721269	*	S	-0.0486111	3.6
chr3:173729113:A:T	A	T	0.1225	0.0073	0.0919	0.1543	0.0079	0.0161	0.6215	0	3.254	10	0.9748	434212	38741	395471	chr3	173729113	3	3	173729113	173729113	0.990666	0.984795	0.1225	106382	0.0624	3	173729113	*	rs9290478	W	173446903	rs9290478	A	T	0.108	-0.0121	0.0027	9.8e-06	688948	173446903	173729113	3	173729113	3	173729113	*	W	0.490683	-4.48148
chr3:173915081:G:T	T	G	0.2238	0.0056	0.2041	0.2286	-0.0004	0.0114	0.9699	32.6	16.329	11	0.1294	440683	39106	401577	chr3	173915081	3	3	173915081	173915081	1	1	0.2238	197250	0.0245	3	173915081	*	rs6786075	K	173632871	rs6786075	T	G	0.2221	-0.0089	0.0021	1.9e-05	686615	173632871	173915081	3	173915081	3	173915081	*	K	-0.0350877	-4.2381
chr3:173915199:C:T	T	C	0.2362	0.0076	0.215	0.2494	-0.002	0.0112	0.8572	28.2	15.326	11	0.1681	440683	39106	401577	chr3	173915199	3	3	173915199	173915199	1	1	0.2362	208179	0.0344	3	173915199	*	rs9851272	Y	173632989	rs9851272	T	C	0.2409	-0.0083	0.002	4.8e-05	683187	173632989	173915199	3	173915199	3	173915199	*	Y	-0.178571	-4.15
chr3:173916302:C:G	C	G	0.7147	0.011	0.6927	0.736	0.007	0.0106	0.5068	9.7	12.176	11	0.3506	440683	39106	401577	chr3	173916302	3	3	173916302	173916302	1	1	0.2853	251454	0.0433	3	173916302	*	rs9856804	S	173634092	rs9856804	C	G	0.7076	0.0093	0.0019	1.1e-06	682980	173634092	173916302	3	173916302	3	173916302	*	S	0.660377	4.89474
chr3:173916605:C:T	T	C	0.2875	0.0104	0.268	0.3076	-0.0073	0.0106	0.4878	7.3	11.871	11	0.3734	440683	39106	401577	chr3	173916605	3	3	173916605	173916605	1	1	0.2875	253393	0.0396	3	173916605	*	rs6445127	Y	173634395	rs6445127	T	C	0.2938	-0.0093	0.0019	1.1e-06	677142	173634395	173916605	3	173916605	3	173916605	*	Y	-0.688679	-4.89474
chr3:173916744:T:C	T	C	0.7093	0.0105	0.6887	0.7293	0.0077	0.0105	0.467	4.5	11.518	11	0.401	440683	39106	401577	chr3	173916744	3	3	173916744	173916744	1	1	0.2907	256213	0.0406	3	173916744	*	rs6445128	Y	173634534	rs6445128	T	C	0.7036	0.0093	0.0019	1.3e-06	671316	173634534	173916744	3	173916744	3	173916744	*	Y	0.733333	4.89474
chr3:173919601:A:C	A	C	0.7601	0.0072	0.7483	0.7806	0.0016	0.0112	0.8875	28.3	15.332	11	0.1678	440683	39106	401577	chr3	173919601	3	3	173919601	173919601	1	1	0.2399	211440	0.0323	3	173919601	*	rs9882544	M	173637391	rs9882544	A	C	0.7581	0.0085	0.002	3e-05	683856	173637391	173919601	3	173919601	3	173919601	*	M	0.142857	4.25
chr3:173920106:G:C	C	G	0.2409	0.0071	0.2197	0.2523	-0.0012	0.0112	0.9146	28.2	15.318	11	0.1684	440683	39106	401577	chr3	173920106	3	3	173920106	173920106	1	1	0.2409	212321	0.0326	3	173920106	*	rs13321487	S	173637896	rs13321487	C	G	0.242	-0.0087	0.002	1.9e-05	672218	173637896	173920106	3	173920106	3	173920106	*	S	-0.107143	-4.35
chr3:173923571:A:G	A	G	0.7731	0.0056	0.7658	0.7928	0.0006	0.0114	0.9557	31.7	16.1	11	0.1375	440683	39106	401577	chr3	173923571	3	3	173923571	173923571	1	1	0.2269	199982	0.027	3	173923571	*	rs1873586	R	173641361	rs1873586	A	G	0.7728	0.0095	0.0021	4.6e-06	687300	173641361	173923571	3	173923571	3	173923571	*	R	0.0526316	4.52381
chr3:173924825:A:T	A	T	0.7786	0.0103	0.7573	0.8063	0.0015	0.0115	0.8947	42.9	19.274	11	0.05635	440683	39106	401577	chr3	173924825	3	3	173924825	173924825	1	1	0.2214	195134	0.049	3	173924825	*	rs1907578	W	173642615	rs1907578	A	T	0.7747	0.0085	0.0021	3.9e-05	684990	173642615	173924825	3	173924825	3	173924825	*	W	0.130435	4.04762
chr3:173929122:A:G	A	G	0.7767	0.0097	0.7566	0.8035	0.0016	0.0115	0.8914	46.1	20.421	11	0.03989	440683	39106	401577	chr3	173929122	3	3	173929122	173929122	1	1	0.2233	196809	0.0469	3	173929122	*	rs4894636	R	173646912	rs4894636	A	G	0.773	0.0082	0.0021	6.6e-05	687457	173646912	173929122	3	173929122	3	173929122	*	R	0.13913	3.90476
chr3:173929160:A:G	A	G	0.7768	0.0097	0.7567	0.8035	0.0014	0.0115	0.9013	46.1	20.406	11	0.04007	440683	39106	401577	chr3	173929160	3	3	173929160	173929160	1	1	0.2232	196721	0.0468	3	173929160	*	rs4894637	R	173646950	rs4894637	A	G	0.7731	0.0083	0.0021	5.5e-05	687417	173646950	173929160	3	173929160	3	173929160	*	R	0.121739	3.95238
chr3:173931201:G:A	A	G	0.2681	0.0153	0.2326	0.3009	-0.0053	0.0108	0.6257	30.5	15.824	11	0.1478	440683	39106	401577	chr3	173931201	3	3	173931201	173931201	1	1	0.2681	236294	0.0683	3	173931201	*	rs13097179	R	173648991	rs13097179	A	G	0.2717	-0.0096	0.0019	6.6e-07	675607	173648991	173931201	3	173931201	3	173931201	*	R	-0.490741	-5.05263
chr3:173931364:C:A	A	C	0.268	0.0154	0.2325	0.3006	-0.0057	0.0107	0.593	28	15.28	11	0.17	440683	39106	401577	chr3	173931364	3	3	173931364	173931364	1	1	0.268	236206	0.0681	3	173931364	*	rs13097226	M	173649154	rs13097226	A	C	0.2777	-0.0097	0.0019	5.8e-07	675621	173649154	173931364	3	173931364	3	173931364	*	M	-0.53271	-5.10526
chr3:173933836:A:C	A	C	0.7078	0.011	0.6845	0.7283	0.0048	0.0105	0.6453	0	10.328	11	0.5011	440683	39106	401577	chr3	173933836	3	3	173933836	173933836	1	1	0.2922	257535	0.0438	3	173933836	*	rs9853914	M	173651626	rs9853914	A	C	0.7032	0.0096	0.0019	3.4e-07	687408	173651626	173933836	3	173933836	3	173933836	*	M	0.457143	5.05263
chr3:173934124:T:G	T	G	0.7274	0.015	0.6962	0.7605	0.0062	0.0107	0.565	18.8	13.544	11	0.2593	440683	39106	401577	chr3	173934124	3	3	173934124	173934124	1	1	0.2726	240260	0.0643	3	173934124	*	rs12490705	K	173651914	rs12490705	T	G	0.7187	0.0098	0.0019	3.3e-07	669935	173651914	173934124	3	173934124	3	173934124	*	K	0.579439	5.15789
chr3:173936862:G:A	A	G	0.2071	0.0084	0.1838	0.2227	0.0006	0.0117	0.9589	34.3	16.732	11	0.1161	440683	39106	401577	chr3	173936862	3	3	173936862	173936862	1	1	0.2071	182531	0.0389	3	173936862	*	rs1491702	R	173654652	rs1491702	A	G	0.2101	-0.0098	0.0021	4.1e-06	680004	173654652	173936862	3	173936862	3	173936862	*	R	0.0512821	-4.66667
chr3:173937430:T:G	T	G	0.7221	0.0095	0.7042	0.7404	0.0043	0.0106	0.6887	1.4	11.159	11	0.4301	440683	39106	401577	chr3	173937430	3	3	173937430	173937430	1	1	0.2779	244932	0.0362	3	173937430	*	rs1388475	D	173655220	rs1388475	T	G	0.7187	0.0108	0.0019	1.9e-08	678889	173655220	173937430	3	173937430	3	173937430	*	D	0.40566	5.68421
chr3:173937737:C:T	T	C	0.2729	0.01	0.2552	0.2922	-0.0028	0.0107	0.7952	6	11.704	11	0.3863	440683	39106	401577	chr3	173937737	3	3	173937737	173937737	1	1	0.2729	240525	0.037	3	173937737	*	rs9809453	Y	173655527	rs9809453	T	C	0.2774	-0.0104	0.0019	4.9e-08	691300	173655527	173937737	3	173937737	3	173937737	*	Y	-0.261682	-5.47368
chr3:173938269:G:A	A	G	0.2053	0.0083	0.1832	0.2204	0.0007	0.0118	0.953	36.9	17.427	11	0.09585	440683	39106	401577	chr3	173938269	3	3	173938269	173938269	1	1	0.2053	180944	0.0372	3	173938269	*	rs13064797	R	173656059	rs13064797	A	G	0.2086	-0.0098	0.0021	4.1e-06	680145	173656059	173938269	3	173938269	3	173938269	*	R	0.059322	-4.66667
chr3:173939028:G:C	C	G	0.2711	0.0146	0.2378	0.3016	-0.0062	0.0107	0.5655	25.6	14.78	11	0.1928	440683	39106	401577	chr3	173939028	3	3	173939028	173939028	1	1	0.2711	238938	0.0638	3	173939028	*	rs9941989	S	173656818	rs9941989	C	G	0.2801	-0.0099	0.0019	3.2e-07	675498	173656818	173939028	3	173939028	3	173939028	*	S	-0.579439	-5.21053
chr3:173939434:T:C	T	C	0.7101	0.0112	0.6865	0.7311	0.0038	0.0105	0.7182	0	10.97	11	0.4458	440683	39106	401577	chr3	173939434	3	3	173939434	173939434	1	1	0.2899	255508	0.0446	3	173939434	*	rs13093473	Y	173657224	rs13093473	T	C	0.7046	0.0098	0.0019	2e-07	676033	173657224	173939434	3	173939434	3	173939434	*	Y	0.361905	5.15789
chr3:173939764:A:T	A	T	0.7094	0.0114	0.6849	0.7306	0.0045	0.0105	0.6677	5.1	11.59	11	0.3952	440683	39106	401577	chr3	173939764	3	3	173939764	173939764	1	1	0.2906	256125	0.0457	3	173939764	*	rs13071192	W	173657554	rs13071192	A	T	0.7036	0.0096	0.0019	3.4e-07	687838	173657554	173939764	3	173939764	3	173939764	*	W	0.428571	5.05263
chr3:173940501:C:G	C	G	0.774	0.0053	0.7674	0.7937	-0.0008	0.0114	0.9465	29.5	15.614	11	0.1561	440683	39106	401577	chr3	173940501	3	3	173940501	173940501	1	1	0.226	199189	0.0263	3	173940501	*	rs1388477	S	173658291	rs1388477	C	G	0.7743	0.0092	0.0021	7.2e-06	691709	173658291	173940501	3	173940501	3	173940501	*	S	-0.0701754	4.38095
chr3:173940807:C:T	T	C	0.2089	0.008	0.1856	0.2231	0.0009	0.0117	0.9395	37.4	17.565	11	0.09225	440683	39106	401577	chr3	173940807	3	3	173940807	173940807	1	1	0.2089	184117	0.0375	3	173940807	*	rs1388476	Y	173658597	rs1388476	T	C	0.2109	-0.0093	0.0021	1e-05	692387	173658597	173940807	3	173940807	3	173940807	*	Y	0.0769231	-4.42857
chr3:173941035:C:T	T	C	0.2277	0.0053	0.2067	0.2347	0.0024	0.0113	0.8318	29.7	15.646	11	0.1548	440683	39106	401577	chr3	173941035	3	3	173941035	173941035	1	1	0.2277	200687	0.028	3	173941035	*	rs9825877	Y	173658825	rs9825877	T	C	0.2264	-0.0089	0.0021	2.6e-05	637796	173658825	173941035	3	173941035	3	173941035	*	Y	0.212389	-4.2381
chr3:173941176:A:G	A	G	0.7423	0.0131	0.7168	0.7751	0.004	0.0109	0.7125	15.5	13.022	11	0.2919	440683	39106	401577	chr3	173941176	3	3	173941176	173941176	1	1	0.2577	227128	0.0583	3	173941176	*	rs11926300	R	173658966	rs11926300	A	G	0.7357	0.0103	0.0019	1.1e-07	691938	173658966	173941176	3	173941176	3	173941176	*	R	0.366972	5.42105
chr3:173941300:A:G	A	G	0.7911	0.0078	0.7769	0.815	-0.0008	0.0117	0.9422	38.6	17.92	11	0.08344	440683	39106	401577	chr3	173941300	3	3	173941300	173941300	1	1	0.2089	184117	0.0381	3	173941300	*	rs11926346	R	173659090	rs11926346	A	G	0.7888	0.0094	0.0021	8.4e-06	686705	173659090	173941300	3	173941300	3	173941300	*	R	-0.0683761	4.47619
chr3:173941307:C:T	T	C	0.2285	0.0053	0.2073	0.2345	0.0014	0.0113	0.9037	31.8	16.139	11	0.1361	440683	39106	401577	chr3	173941307	3	3	173941307	173941307	1	1	0.2285	201392	0.0272	3	173941307	*	rs9829965	B	173659097	rs9829965	T	C	0.2264	-0.01	0.0023	1.4e-05	654178	173659097	173941307	3	173941307	3	173941307	*	B	0.123894	-4.34783
chr3:173942241:C:T	T	C	0.2543	0.0133	0.2218	0.2801	-0.0046	0.0109	0.6702	18.3	13.458	11	0.2644	440683	39106	401577	chr3	173942241	3	3	173942241	173942241	1	1	0.2543	224131	0.0583	3	173942241	*	rs13088479	Y	173660031	rs13088479	T	C	0.2629	-0.0103	0.0019	1.2e-07	692029	173660031	173942241	3	173942241	3	173942241	*	Y	-0.422018	-5.42105
chr3:173943387:A:G	A	G	0.7441	0.0135	0.7185	0.775	0.0053	0.0109	0.6251	20.4	13.815	11	0.2434	440683	39106	401577	chr3	173943387	3	3	173943387	173943387	1	1	0.2559	225542	0.0565	3	173943387	*	rs12497156	R	173661177	rs12497156	A	G	0.7369	0.0104	0.0019	1e-07	691854	173661177	173943387	3	173943387	3	173943387	*	R	0.486239	5.47368
chr3:173943496:G:A	A	G	0.2752	0.0095	0.2571	0.2926	-0.0042	0.0106	0.6928	6.1	11.72	11	0.385	440683	39106	401577	chr3	173943496	3	3	173943496	173943496	1	1	0.2752	242552	0.0355	3	173943496	*	rs12490818	R	173661286	rs12490818	A	G	0.2789	-0.0107	0.0019	2.7e-08	679709	173661286	173943496	3	173943496	3	173943496	*	R	-0.396226	-5.63158
chr3:173943545:G:C	C	G	0.2742	0.0098	0.2564	0.2925	-0.0035	0.0106	0.7407	7	11.824	11	0.377	440683	39106	401577	chr3	173943545	3	3	173943545	173943545	1	1	0.2742	241671	0.0361	3	173943545	*	rs10936773	S	173661335	rs10936773	C	G	0.2787	-0.0115	0.0022	9.9e-08	653854	173661335	173943545	3	173943545	3	173943545	*	S	-0.330189	-5.22727
chr3:173944304:T:A	A	T	0.2575	0.013	0.2276	0.282	-0.004	0.0109	0.7128	16.2	13.122	11	0.2854	440683	39106	401577	chr3	173944304	3	3	173944304	173944304	1	1	0.2575	226952	0.0544	3	173944304	*	rs11926024	W	173662094	rs11926024	A	T	0.2638	-0.0108	0.002	2.9e-08	680283	173662094	173944304	3	173944304	3	173944304	*	W	-0.366972	-5.4
chr3:173944498:T:A	A	T	0.2574	0.013	0.2271	0.2819	-0.0042	0.0109	0.7021	15.9	13.079	11	0.2882	440683	39106	401577	chr3	173944498	3	3	173944498	173944498	1	1	0.2574	226864	0.0548	3	173944498	*	rs11926085	W	173662288	rs11926085	A	T	0.2636	-0.0108	0.002	3e-08	680448	173662288	173944498	3	173944498	3	173944498	*	W	-0.385321	-5.4
chr3:173944743:T:G	T	G	0.7437	0.0133	0.7181	0.7757	0.004	0.0109	0.7118	16.5	13.168	11	0.2825	440683	39106	401577	chr3	173944743	3	3	173944743	173944743	1	1	0.2563	225894	0.0576	3	173944743	*	rs13081434	D	173662533	rs13081434	T	G	0.737	0.0109	0.002	2.4e-08	680799	173662533	173944743	3	173944743	3	173944743	*	D	0.366972	5.45
chr3:173945663:A:G	A	G	0.7333	0.016	0.6995	0.7699	0.0067	0.0108	0.5354	22.9	14.263	11	0.2188	440683	39106	401577	chr3	173945663	3	3	173945663	173945663	1	1	0.2667	235060	0.0704	3	173945663	*	rs13064664	R	173663453	rs13064664	A	G	0.7215	0.0096	0.0019	6.8e-07	688466	173663453	173945663	3	173945663	3	173945663	*	R	0.62037	5.05263
chr3:173949176:C:T	T	C	0.2745	0.01	0.256	0.2937	-0.002	0.0106	0.8474	9	12.089	11	0.357	440683	39106	401577	chr3	173949176	3	3	173949176	173949176	1	1	0.2745	241935	0.0377	3	173949176	*	rs9844274	Y	173666966	rs9844274	T	C	0.28	-0.0104	0.0018	9.8e-09	792880	173666966	173949176	3	173949176	3	173949176	*	Y	-0.188679	-5.77778
chr3:173949496:T:C	T	C	0.7115	0.0118	0.6865	0.7339	0.0037	0.0105	0.7246	1.4	11.152	11	0.4306	440683	39106	401577	chr3	173949496	3	3	173949496	173949496	1	1	0.2885	254274	0.0474	3	173949496	*	rs9864606	Y	173667286	rs9864606	T	C	0.7029	0.0101	0.0019	1.1e-07	676504	173667286	173949496	3	173949496	3	173949496	*	Y	0.352381	5.31579
chr3:173951761:G:A	A	G	0.2246	0.0061	0.2046	0.2331	0.0018	0.0114	0.8721	30.1	15.737	11	0.1512	440683	39106	401577	chr3	173951761	3	3	173951761	173951761	1	1	0.2246	197955	0.0285	3	173951761	*	rs10154973	R	173669551	rs10154973	A	G	0.2248	-0.0096	0.0021	4.2e-06	678912	173669551	173951761	3	173951761	3	173951761	*	R	0.157895	-4.57143
chr3:173957267:G:A	A	G	0.2257	0.0055	0.2072	0.2321	0.0017	0.0114	0.8804	30.5	15.827	11	0.1477	440683	39106	401577	chr3	173957267	3	3	173957267	173957267	1	1	0.2257	198924	0.0249	3	173957267	*	rs4894639	R	173675057	rs4894639	A	G	0.2254	-0.0094	0.0021	6.9e-06	677633	173675057	173957267	3	173957267	3	173957267	*	R	0.149123	-4.47619
chr3:173959077:G:A	A	G	0.1406	0.0063	0.1223	0.1577	0.015	0.0137	0.2753	0	7.482	11	0.7588	440683	39106	401577	chr3	173959077	3	3	173959077	173959077	1	1	0.1406	123920	0.0354	3	173959077	*	rs12495620	R	173676867	rs12495620	A	G	0.1456	-0.0114	0.0025	5e-06	677601	173676867	173959077	3	173959077	3	173959077	*	R	1.09489	-4.56
chr3:173960996:T:C	T	C	0.7778	0.0059	0.769	0.7968	0	0.0114	0.9982	22.3	14.157	11	0.2245	440683	39106	401577	chr3	173960996	3	3	173960996	173960996	1	1	0.2222	195840	0.0278	3	173960996	*	rs9290485	Y	173678786	rs9290485	T	C	0.7784	0.0096	0.0021	4.9e-06	675856	173678786	173960996	3	173960996	3	173960996	*	Y	0	4.57143
chr3:173961150:G:A	A	G	0.2217	0.0059	0.2039	0.2309	-0.0006	0.0115	0.9601	23.7	14.419	11	0.2107	440683	39106	401577	chr3	173961150	3	3	173961150	173961150	1	1	0.2217	195399	0.027	3	173961150	*	rs9880079	R	173678940	rs9880079	A	G	0.2216	-0.0096	0.0021	4.6e-06	675649	173678940	173961150	3	173961150	3	173961150	*	R	-0.0521739	-4.57143
chr3:173964050:G:C	C	G	0.2582	0.014	0.2285	0.2893	-0.0051	0.0109	0.6391	6.6	11.777	11	0.3806	440683	39106	401577	chr3	173964050	3	3	173964050	173964050	1	1	0.2582	227569	0.0608	3	173964050	*	rs963349	S	173681840	rs963349	C	G	0.2662	-0.0109	0.002	2.5e-08	675752	173681840	173964050	3	173964050	3	173964050	*	S	-0.46789	-5.45
chr3:173966001:G:C	C	G	0.3328	0.0098	0.3012	0.3585	-0.0007	0.0101	0.9479	0	10.193	11	0.5131	440683	39106	401577	chr3	173966001	3	3	173966001	173966001	1	1	0.3328	293319	0.0573	3	173966001	*	rs2035831	S	173683791	rs2035831	C	G	0.339	-0.0108	0.0018	5.5e-09	674163	173683791	173966001	3	173966001	3	173966001	*	S	-0.0693069	-6
chr3:173967200:G:A	A	G	0.2837	0.0071	0.2513	0.2947	0.0057	0.0105	0.5869	29.8	15.659	11	0.1543	440683	39106	401577	chr3	173967200	3	3	173967200	173967200	1	1	0.2837	250044	0.0434	3	173967200	*	rs4894640	R	173684990	rs4894640	A	G	0.2842	-0.009	0.0019	3.5e-06	674293	173684990	173967200	3	173967200	3	173967200	*	R	0.542857	-4.73684
chr3:173967266:G:C	C	G	0.2084	0.0087	0.1891	0.2268	0.0017	0.0117	0.883	32.3	16.239	11	0.1325	440683	39106	401577	chr3	173967266	3	3	173967266	173967266	1	1	0.2084	183677	0.0377	3	173967266	*	rs4894641	S	173685056	rs4894641	C	G	0.2128	-0.0097	0.0021	5.1e-06	675599	173685056	173967266	3	173967266	3	173967266	*	S	0.145299	-4.61905
chr3:173968133:G:A	A	G	0.3365	0.0102	0.3066	0.3612	0	0.0101	0.9967	0	9.613	11	0.5655	440683	39106	401577	chr3	173968133	3	3	173968133	173968133	1	1	0.3365	296580	0.0546	3	173968133	*	rs1038832	R	173685923	rs1038832	A	G	0.3428	-0.0102	0.0018	3.1e-08	673709	173685923	173968133	3	173968133	3	173968133	*	R	0	-5.66667
chr3:173968663:C:A	A	C	0.2561	0.0142	0.2248	0.2877	-0.0044	0.0109	0.6875	9.8	12.197	11	0.349	440683	39106	401577	chr3	173968663	3	3	173968663	173968663	1	1	0.2561	225718	0.0629	3	173968663	*	rs13065044	M	173686453	rs13065044	A	C	0.265	-0.0109	0.002	3.1e-08	674933	173686453	173968663	3	173968663	3	173968663	*	M	-0.40367	-5.45
chr3:173971989:C:T	T	C	0.2858	0.0068	0.2738	0.2973	0.0042	0.0105	0.6923	30	15.72	11	0.1518	440683	39106	401577	chr3	173971989	3	3	173971989	173971989	1	1	0.2858	251894	0.0235	3	173971989	*	rs9290488	Y	173689779	rs9290488	T	C	0.2863	-0.0088	0.0018	1.5e-06	788556	173689779	173971989	3	173971989	3	173971989	*	Y	0.4	-4.88889
chr3:173982196:C:T	T	C	0.1856	0.0085	0.1635	0.2011	-0.0033	0.0122	0.7874	50.5	22.207	11	0.02281	440683	39106	401577	chr3	173982196	3	3	173982196	173982196	1	1	0.1856	163582	0.0376	3	173982196	*	rs12494045	Y	173699986	rs12494045	T	C	0.1897	-0.0084	0.0022	0.00013	688322	173699986	173982196	3	173982196	3	173982196	*	Y	-0.270492	-3.81818
chr3:173987829:A:G	A	G	0.8123	0.0074	0.7996	0.8281	0.0045	0.0122	0.7105	42.2	19.026	11	0.06062	440683	39106	401577	chr3	173987829	3	3	173987829	173987829	1	1	0.1877	165432	0.0285	3	173987829	*	rs13086003	R	173705619	rs13086003	A	G	0.8086	0.0085	0.0022	0.00011	688792	173705619	173987829	3	173987829	3	173987829	*	R	0.368852	3.86364
chr3:173989787:T:A	A	T	0.2451	0.0098	0.2295	0.2669	-0.0122	0.0111	0.271	7.9	11.94	11	0.3681	440683	39106	401577	chr3	173989787	3	3	173989787	173989787	1	1	0.2451	216023	0.0374	3	173989787	*	rs12494704	W	173707577	rs12494704	A	T	0.2498	-0.0104	0.002	1.6e-07	675874	173707577	173989787	3	173989787	3	173989787	*	W	-1.0991	-5.2
chr3:173990743:G:A	A	G	0.1834	0.0088	0.1607	0.1993	-0.003	0.0123	0.8076	46.7	20.639	11	0.0373	440683	39106	401577	chr3	173990743	3	3	173990743	173990743	1	1	0.1834	161643	0.0386	3	173990743	*	rs12492195	R	173708533	rs12492195	A	G	0.1902	-0.009	0.0022	4.5e-05	677008	173708533	173990743	3	173990743	3	173990743	*	R	-0.243902	-4.09091
chr3:173994903:A:G	A	G	0.8754	0.006	0.8609	0.8912	-0.0146	0.0144	0.3105	0	10.237	11	0.5092	440683	39106	401577	chr3	173994903	3	3	173994903	173994903	1	1	0.1246	109818	0.0303	3	173994903	*	rs1388478	R	173712693	rs1388478	A	G	0.8675	0.0112	0.0026	1.9e-05	677637	173712693	173994903	3	173994903	3	173994903	*	R	-1.01389	4.30769
chr3:173995509:G:A	A	G	0.1843	0.009	0.1618	0.1997	-0.0022	0.0123	0.8591	45	19.985	11	0.04554	440683	39106	401577	chr3	173995509	3	3	173995509	173995509	1	1	0.1843	162436	0.0379	3	173995509	*	rs12496665	R	173713299	rs12496665	A	G	0.1894	-0.0089	0.0022	5.2e-05	677044	173713299	173995509	3	173995509	3	173995509	*	R	-0.178862	-4.04545
chr3:173997206:G:A	A	G	0.1868	0.0077	0.171	0.2003	-0.0024	0.0122	0.841	41.8	18.914	11	0.06265	440683	39106	401577	chr3	173997206	3	3	173997206	173997206	1	1	0.1868	164639	0.0293	3	173997206	*	rs6807992	R	173714996	rs6807992	A	G	0.1969	-0.009	0.0022	4.9e-05	671439	173714996	173997206	3	173997206	3	173997206	*	R	-0.196721	-4.09091
chr3:173997381:A:G	A	G	0.8147	0.009	0.7989	0.8369	0.0018	0.0122	0.8837	45.8	20.278	11	0.04166	440683	39106	401577	chr3	173997381	3	3	173997381	173997381	1	1	0.1853	163317	0.038	3	173997381	*	rs10513721	D	173715171	rs10513721	A	G	0.8102	0.0088	0.0022	7.1e-05	689037	173715171	173997381	3	173997381	3	173997381	*	D	0.147541	4
chr3:173999024:A:G	A	G	0.7668	0.0147	0.7365	0.7978	0.0083	0.0112	0.4604	20.2	13.781	11	0.2454	440683	39106	401577	chr3	173999024	3	3	173999024	173999024	1	1	0.2332	205535	0.0613	3	173999024	*	rs13078193	R	173716814	rs13078193	A	G	0.7578	0.0101	0.002	4.3e-07	688515	173716814	173999024	3	173999024	3	173999024	*	R	0.741071	5.05
chr3:174001190:A:C	A	C	0.7537	0.01	0.7319	0.7696	0.0116	0.011	0.2916	6.3	11.738	11	0.3836	440683	39106	401577	chr3	174001190	3	3	174001190	174001190	1	1	0.2463	217080	0.0377	3	174001190	*	rs9942052	M	173718980	rs9942052	A	C	0.7508	0.0102	0.002	2.7e-07	685298	173718980	174001190	3	174001190	3	174001190	*	M	1.05455	5.1
chr3:174004657:T:C	T	C	0.7611	0.0139	0.7327	0.7877	0.0067	0.0112	0.5467	26.9	15.055	11	0.18	440683	39106	401577	chr3	174004657	3	3	174004657	174004657	1	1	0.2389	210558	0.055	3	174004657	*	rs11920697	Y	173722447	rs11920697	T	C	0.7535	0.0106	0.002	1e-07	674088	173722447	174004657	3	174004657	3	174004657	*	Y	0.598214	5.3
chr3:174010380:A:C	A	C	0.2638	0.0116	0.2437	0.3678	0	0.0109	0.9998	49.7	21.888	11	0.02525	440683	39106	401577	chr3	174010380	3	3	174010380	174010380	1	1	0.2638	232504	0.1241	3	174010380	*	rs291927	M	173728170	rs291927	A	C	0.2542	-0.0083	0.002	2.6e-05	691286	173728170	174010380	3	174010380	3	174010380	*	M	0	-4.15
chr3:174015501:G:A	A	G	0.1993	0.0048	0.186	0.2079	-0.005	0.0119	0.6755	32.6	16.325	11	0.1295	440683	39106	401577	chr3	174015501	3	3	174015501	174015501	1	1	0.1993	175656	0.0219	3	174015501	*	rs13063045	R	173733291	rs13063045	A	G	0.2001	-0.0092	0.0022	2.4e-05	674363	173733291	174015501	3	174015501	3	174015501	*	R	-0.420168	-4.18182
chr3:174015869:A:G	A	G	0.806	0.0066	0.7954	0.8181	-0.0003	0.012	0.9795	30	15.714	11	0.1521	440683	39106	401577	chr3	174015869	3	3	174015869	174015869	1	1	0.194	170985	0.0227	3	174015869	*	rs9812924	R	173733659	rs9812924	A	G	0.8034	0.0091	0.0022	2.9e-05	682346	173733659	174015869	3	174015869	3	174015869	*	R	-0.025	4.13636
chr3:174015999:A:T	A	T	0.8064	0.0066	0.7954	0.8181	-0.0002	0.012	0.9875	30.2	15.753	11	0.1506	440683	39106	401577	chr3	174015999	3	3	174015999	174015999	1	1	0.1936	170632	0.0227	3	174015999	*	rs9813111	W	173733789	rs9813111	A	T	0.8036	0.0092	0.0022	2.3e-05	676504	173733789	174015999	3	174015999	3	174015999	*	W	-0.0166667	4.18182
chr3:174016031:A:T	A	T	0.8062	0.0067	0.7954	0.8182	-0.0003	0.012	0.9786	28.1	15.29	11	0.1696	440683	39106	401577	chr3	174016031	3	3	174016031	174016031	1	1	0.1938	170809	0.0228	3	174016031	*	rs9813124	W	173733821	rs9813124	A	T	0.8036	0.0092	0.0022	2.3e-05	676495	173733821	174016031	3	174016031	3	174016031	*	W	-0.025	4.18182
chr3:174017010:C:A	A	C	0.1933	0.0065	0.1815	0.2036	0.0005	0.012	0.9661	29.8	15.672	11	0.1538	440683	39106	401577	chr3	174017010	3	3	174017010	174017010	1	1	0.1933	170368	0.0221	3	174017010	*	rs7615172	M	173734800	rs7615172	A	C	0.1963	-0.009	0.0022	3.6e-05	673952	173734800	174017010	3	174017010	3	174017010	*	M	0.0416667	-4.09091
chr3:174017315:T:C	T	C	0.804	0.007	0.7925	0.817	0	0.012	0.9982	25.7	14.807	11	0.1915	440683	39106	401577	chr3	174017315	3	3	174017315	174017315	1	1	0.196	172748	0.0245	3	174017315	*	rs16832668	Y	173735105	rs16832668	T	C	0.8023	0.0087	0.0022	6.3e-05	680236	173735105	174017315	3	174017315	3	174017315	*	Y	0	3.95455
chr3:174019804:C:T	T	C	0.4523	0.0082	0.3805	0.4628	-0.0008	0.0096	0.9333	0	10.717	11	0.4673	440683	39106	401577	chr3	174019804	3	3	174019804	174019804	1	1	0.4523	398642	0.0823	3	174019804	*	rs4894458	Y	173737594	rs4894458	T	C	0.4499	0.0073	0.0018	2.7e-05	676806	173737594	174019804	3	174019804	3	174019804	*	Y	-0.0833333	4.05556
chr3:174021052:C:G	C	G	0.8063	0.0066	0.7955	0.8182	-0.0001	0.012	0.9906	33.9	16.632	11	0.1193	440683	39106	401577	chr3	174021052	3	3	174021052	174021052	1	1	0.1937	170721	0.0227	3	174021052	*	rs9853156	S	173738842	rs9853156	C	G	0.8038	0.0093	0.0022	2e-05	681987	173738842	174021052	3	174021052	3	174021052	*	S	-0.00833333	4.22727
chr3:174021330:C:T	T	C	0.1932	0.0064	0.1817	0.2036	-0.0005	0.012	0.9648	32.2	16.214	11	0.1334	440683	39106	401577	chr3	174021330	3	3	174021330	174021330	1	1	0.1932	170280	0.0219	3	174021330	*	rs12492913	Y	173739120	rs12492913	T	C	0.1962	-0.0091	0.0022	3e-05	681611	173739120	174021330	3	174021330	3	174021330	*	Y	-0.0416667	-4.13636
chr3:174022904:A:C	A	C	0.8042	0.007	0.7921	0.8171	-0.0004	0.012	0.9728	27	15.065	11	0.1795	440683	39106	401577	chr3	174022904	3	3	174022904	174022904	1	1	0.1958	172571	0.025	3	174022904	*	rs9821941	M	173740694	rs9821941	A	C	0.8013	0.009	0.0022	3.5e-05	682132	173740694	174022904	3	174022904	3	174022904	*	M	-0.0333333	4.09091
chr3:174023280:T:A	A	T	0.1955	0.007	0.1825	0.2077	0.0007	0.012	0.9559	27.2	15.1	11	0.178	440683	39106	401577	chr3	174023280	3	3	174023280	174023280	1	1	0.1955	172307	0.0252	3	174023280	*	rs2241301	W	173741070	rs2241301	A	T	0.1977	-0.0088	0.0022	5e-05	680160	173741070	174023280	3	174023280	3	174023280	*	W	0.0583333	-4
chr3:174023431:C:T	T	C	0.1942	0.0069	0.1819	0.2061	0.0001	0.012	0.9928	23.2	14.32	11	0.2158	440683	39106	401577	chr3	174023431	3	3	174023431	174023431	1	1	0.1942	171161	0.0242	3	174023431	*	rs2241302	Y	173741221	rs2241302	T	C	0.1972	-0.0089	0.0022	4.3e-05	681980	173741221	174023431	3	174023431	3	174023431	*	Y	0.00833333	-4.04545
chr3:174024300:A:C	A	C	0.8052	0.007	0.7929	0.8179	-0.0011	0.012	0.928	23	14.292	11	0.2172	440683	39106	401577	chr3	174024300	3	3	174024300	174024300	1	1	0.1948	171690	0.025	3	174024300	*	rs13084494	M	173742090	rs13084494	A	C	0.8023	0.0089	0.0022	4e-05	682198	173742090	174024300	3	174024300	3	174024300	*	M	-0.0916667	4.04545
chr3:174024352:A:G	A	G	0.8052	0.007	0.7927	0.8179	-0.0011	0.012	0.93	23.3	14.333	11	0.2151	440683	39106	401577	chr3	174024352	3	3	174024352	174024352	1	1	0.1948	171690	0.0252	3	174024352	*	rs13084653	R	173742142	rs13084653	A	G	0.8023	0.009	0.0022	3.4e-05	681996	173742142	174024352	3	174024352	3	174024352	*	R	-0.0916667	4.09091
chr3:174027223:C:G	C	G	0.8071	0.0065	0.7959	0.8183	0.0001	0.0121	0.9903	29.7	15.643	11	0.1549	440683	39106	401577	chr3	174027223	3	3	174027223	174027223	1	1	0.1929	170016	0.0224	3	174027223	*	rs12493536	S	173745013	rs12493536	C	G	0.8037	0.0093	0.0022	2.1e-05	682099	173745013	174027223	3	174027223	3	174027223	*	S	0.00826446	4.22727
chr3:174030710:A:G	A	G	0.8055	0.0071	0.7928	0.8181	-0.0008	0.012	0.9449	25.9	14.84	11	0.1899	440683	39106	401577	chr3	174030710	3	3	174030710	174030710	1	1	0.1945	171426	0.0253	3	174030710	*	rs972609	R	173748500	rs972609	A	G	0.8022	0.0089	0.0022	4.1e-05	682170	173748500	174030710	3	174030710	3	174030710	*	R	-0.0666667	4.04545
chr3:174030810:A:G	A	G	0.811	0.0089	0.7935	0.8306	-0.0006	0.0122	0.9636	39.1	18.049	11	0.08045	440683	39106	401577	chr3	174030810	3	3	174030810	174030810	1	1	0.189	166578	0.0371	3	174030810	*	rs972610	R	173748600	rs972610	A	G	0.8047	0.0089	0.0022	4.8e-05	682051	173748600	174030810	3	174030810	3	174030810	*	R	-0.0491803	4.04545
chr3:174030872:A:G	A	G	0.8055	0.0071	0.7928	0.8181	-0.0009	0.012	0.9377	25.4	14.744	11	0.1945	440683	39106	401577	chr3	174030872	3	3	174030872	174030872	1	1	0.1945	171426	0.0253	3	174030872	*	rs972611	R	173748662	rs972611	A	G	0.8022	0.0089	0.0022	3.9e-05	682192	173748662	174030872	3	174030872	3	174030872	*	R	-0.075	4.04545
chr3:174031136:T:G	T	G	0.8054	0.0071	0.7927	0.8181	-0.001	0.012	0.9342	23.3	14.351	11	0.2142	440683	39106	401577	chr3	174031136	3	3	174031136	174031136	1	1	0.1946	171514	0.0254	3	174031136	*	rs2216461	K	173748926	rs2216461	T	G	0.8005	0.009	0.0022	3.5e-05	680272	173748926	174031136	3	174031136	3	174031136	*	K	-0.0833333	4.09091
chr3:174031548:A:T	A	T	0.8053	0.007	0.793	0.818	-0.0009	0.012	0.939	23.4	14.366	11	0.2134	440683	39106	401577	chr3	174031548	3	3	174031548	174031548	1	1	0.1947	171602	0.025	3	174031548	*	rs9841095	W	173749338	rs9841095	A	T	0.8023	0.009	0.0022	3.5e-05	682141	173749338	174031548	3	174031548	3	174031548	*	W	-0.075	4.09091
chr3:174032686:G:A	A	G	0.26	0.0049	0.2403	0.2684	0.0006	0.0109	0.9524	43.9	19.612	11	0.05096	440683	39106	401577	chr3	174032686	3	3	174032686	174032686	1	1	0.26	229155	0.0281	3	174032686	*	rs9809572	R	173750476	rs9809572	A	G	0.2596	-0.0078	0.002	7.1e-05	690828	173750476	174032686	3	174032686	3	174032686	*	R	0.0550459	-3.9
chr3:174033397:A:G	A	G	0.8052	0.0071	0.7928	0.8178	-0.0013	0.012	0.9143	24.4	14.553	11	0.2039	440683	39106	401577	chr3	174033397	3	3	174033397	174033397	1	1	0.1948	171690	0.025	3	174033397	*	rs6445133	R	173751187	rs6445133	A	G	0.8022	0.0089	0.0022	3.9e-05	682181	173751187	174033397	3	174033397	3	174033397	*	R	-0.108333	4.04545
chr3:174034500:A:G	A	G	0.7572	0.0126	0.7313	0.7783	0.0052	0.0111	0.6415	0	9.585	11	0.568	440683	39106	401577	chr3	174034500	3	3	174034500	174034500	1	1	0.2428	213996	0.047	3	174034500	*	rs7647044	R	173752290	rs7647044	A	G	0.7495	0.0104	0.002	1.4e-07	687356	173752290	174034500	3	174034500	3	174034500	*	R	0.468468	5.2
chr3:174035108:A:G	A	G	0.8107	0.0089	0.7932	0.8305	0.0001	0.0122	0.9913	36.5	17.315	11	0.09889	440683	39106	401577	chr3	174035108	3	3	174035108	174035108	1	1	0.1893	166843	0.0373	3	174035108	*	rs1997060	R	173752898	rs1997060	A	G	0.8041	0.0089	0.0022	4.8e-05	682013	173752898	174035108	3	174035108	3	174035108	*	R	0.00819672	4.04545
chr3:174042676:C:T	T	C	0.1864	0.0069	0.1667	0.2034	0.0001	0.0122	0.9924	0	9.711	11	0.5565	440683	39106	401577	chr3	174042676	3	3	174042676	174042676	1	1	0.1864	164287	0.0367	3	174042676	*	rs9290490	Y	173760466	rs9290490	T	C	0.1876	-0.009	0.0022	4.1e-05	689251	173760466	174042676	3	174042676	3	174042676	*	Y	0.00819672	-4.09091
chr3:174047190:T:C	T	C	0.8066	0.008	0.7858	0.8263	-0.0017	0.0121	0.8885	0	10.769	11	0.4628	440683	39106	401577	chr3	174047190	3	3	174047190	174047190	1	1	0.1934	170456	0.0405	3	174047190	*	rs12492638	Y	173764980	rs12492638	T	C	0.8058	0.0094	0.0022	1.5e-05	689709	173764980	174047190	3	174047190	3	174047190	*	Y	-0.140496	4.27273
chr3:174052733:A:G	A	G	0.8039	0.0076	0.7837	0.8238	-0.0014	0.012	0.9039	0	10.439	11	0.4914	440683	39106	401577	chr3	174052733	3	3	174052733	174052733	1	1	0.1961	172836	0.0401	3	174052733	*	rs12487451	R	173770523	rs12487451	A	G	0.8042	0.0092	0.0022	2.1e-05	689765	173770523	174052733	3	174052733	3	174052733	*	R	-0.116667	4.18182
chr3:174053752:G:C	C	G	0.1826	0.0079	0.1649	0.2027	0.007	0.0124	0.5689	0	8.54	11	0.6643	440683	39106	401577	chr3	174053752	3	3	174053752	174053752	1	1	0.1826	160937	0.0378	3	174053752	*	rs1907580	S	173771542	rs1907580	C	G	0.1866	-0.0092	0.0022	3e-05	689630	173771542	174053752	3	174053752	3	174053752	*	S	0.564516	-4.18182
chr3:174057494:C:T	T	C	0.1546	0.0084	0.1417	0.1737	0.0061	0.0132	0.6421	0	10.647	11	0.4733	440683	39106	401577	chr3	174057494	3	3	174057494	174057494	1	1	0.1546	136259	0.032	3	174057494	*	rs6445137	Y	173775284	rs6445137	T	C	0.1618	-0.01	0.0023	1.7e-05	690631	173775284	174057494	3	174057494	3	174057494	*	Y	0.462121	-4.34783
chr3:174075024:T:A	A	T	0.192	0.0081	0.1741	0.2133	0.0052	0.0121	0.6675	0	10.265	11	0.5067	440683	39106	401577	chr3	174075024	3	3	174075024	174075024	1	1	0.192	169222	0.0392	3	174075024	*	rs1404776	W	173792814	rs1404776	A	T	0.1924	-0.01	0.0022	4.1e-06	690130	173792814	174075024	3	174075024	3	174075024	*	W	0.429752	-4.54545
chr3:174077369:C:T	T	C	0.1853	0.0092	0.1705	0.2096	0.0126	0.0122	0.304	0	9.344	11	0.5901	440683	39106	401577	chr3	174077369	3	3	174077369	174077369	1	1	0.1853	163317	0.0391	3	174077369	*	rs6774757	Y	173795159	rs6774757	T	C	0.1883	-0.0098	0.0022	6.6e-06	690409	173795159	174077369	3	174077369	3	174077369	*	Y	1.03279	-4.45455
chr3:174232846:C:G	C	G	0.5995	0.0085	0.5794	0.645	0.0099	0.0097	0.3063	0	4.939	11	0.9341	440683	39106	401577	chr3	174232846	3	3	174232846	174232846	1	1	0.4005	352987	0.0656	3	174232846	*	rs13098254	S	173950636	rs13098254	C	G	0.599	0.0064	0.0018	0.00026	690719	173950636	174232846	3	174232846	3	174232846	*	S	1.02062	3.55556
chr3:174239507:A:G	A	G	0.597	0.007	0.5778	0.6113	0.0088	0.0097	0.3633	0	4.634	11	0.9476	440683	39106	401577	chr3	174239507	3	3	174239507	174239507	1	1	0.403	355190	0.0335	3	174239507	*	rs4894467	R	173957297	rs4894467	A	G	0.5985	0.0064	0.0017	0.00013	792422	173957297	174239507	3	174239507	3	174239507	*	R	0.907216	3.76471
chr3:174242688:T:A	A	T	0.4046	0.0088	0.3579	0.4226	-0.008	0.0097	0.4081	0	4.941	11	0.934	440683	39106	401577	chr3	174242688	3	3	174242688	174242688	1	1	0.4046	356601	0.0647	3	174242688	*	rs961881	W	173960478	rs961881	A	T	0.4029	-0.0065	0.0018	0.0002	689192	173960478	174242688	3	174242688	3	174242688	*	W	-0.824742	-3.61111
chr3:174247347:G:C	C	G	0.4041	0.0088	0.3577	0.4224	-0.0072	0.0097	0.4573	0	4.781	11	0.9413	440683	39106	401577	chr3	174247347	3	3	174247347	174247347	1	1	0.4041	356160	0.0647	3	174247347	*	rs6764674	S	173965137	rs6764674	C	G	0.4022	-0.0066	0.0018	0.00017	689144	173965137	174247347	3	174247347	3	174247347	*	S	-0.742268	-3.66667
chr3:174247674:A:G	A	G	0.5951	0.009	0.5758	0.6422	0.0081	0.0097	0.4061	0	5.062	11	0.9281	440683	39106	401577	chr3	174247674	3	3	174247674	174247674	1	1	0.4049	356865	0.0664	3	174247674	*	rs1421425	R	173965464	rs1421425	A	G	0.5968	0.0066	0.0018	0.00018	689124	173965464	174247674	3	174247674	3	174247674	*	R	0.835052	3.66667
chr3:174267957:A:T	A	T	0.7372	0.0113	0.7209	0.7842	0.0145	0.0109	0.1823	0	5.578	11	0.9	440683	39106	401577	chr3	174267957	3	3	174267957	174267957	1	1	0.2628	231623	0.0633	3	174267957	*	rs4894664	W	173985747	rs4894664	A	T	0.7423	0.0081	0.002	4.8e-05	683159	173985747	174267957	3	174267957	3	174267957	*	W	1.33028	4.05
chr3:174318340:T:C	T	C	0.6959	0.0095	0.6792	0.7267	0.0059	0.0103	0.5692	0	5.203	11	0.9209	440683	39106	401577	chr3	174318340	3	3	174318340	174318340	1	1	0.3041	268023	0.0475	3	174318340	*	rs10084713	Y	174036130	rs10084713	T	C	0.6908	-0.0066	0.0019	0.00045	690636	174036130	174318340	3	174318340	3	174318340	*	Y	0.572816	-3.47368
chr3:175071623:G:A	A	G	0.0856	0.0099	0.0565	0.1028	-0.0025	0.0172	0.8825	0	9.524	11	0.5737	440683	39106	401577	chr3	175071623	3	3	175071623	175071623	1	1	0.0856	75444.9	0.0463	3	175071623	*	rs11922376	R	174789413	rs11922376	A	G	0.08051	-0.0132	0.0036	0.00024	562235	174789413	175071623	3	175071623	3	175071623	*	R	-0.145349	-3.66667
chr3:176260956:G:A	A	G	0.4824	0.0091	0.4406	0.5184	-0.0005	0.0095	0.9555	34.8	16.867	11	0.1119	440683	39106	401577	chr3	176260956	3	3	176260956	176260956	1	1	0.4824	425171	0.0778	3	176260956	*	rs9834428	R	175978744	rs9834428	A	G	0.4806	0.0068	0.0019	0.00028	526277	175978744	176260956	3	176260956	3	176260956	*	R	-0.0526316	3.57895
chr3:176603237:G:A	A	G	0.4436	0.0114	0.3918	0.4638	-0.0048	0.0097	0.6171	0	8.375	11	0.6793	440683	39106	401577	chr3	176603237	3	3	176603237	176603237	1	1	0.4436	390974	0.072	3	176603237	*	rs1377826	R	176321025	rs1377826	A	G	0.4409	0.0091	0.0018	2.5e-07	675401	176321025	176603237	3	176603237	3	176603237	*	R	-0.494845	5.05556
chr3:176606667:C:T	T	C	0.2546	0.0172	0.205	0.2905	-0.01	0.011	0.3635	0	6.243	11	0.8566	440683	39106	401577	chr3	176606667	3	3	176606667	176606667	1	1	0.2546	224396	0.0855	3	176606667	*	rs936032	Y	176324455	rs936032	T	C	0.266	0.0103	0.002	1.2e-07	691496	176324455	176606667	3	176606667	3	176606667	*	Y	-0.909091	5.15
chr3:176609208:G:A	A	G	0.2549	0.0174	0.2046	0.2907	-0.01	0.011	0.3638	0	6.872	11	0.8094	440683	39106	401577	chr3	176609208	3	3	176609208	176609208	1	1	0.2549	224660	0.0861	3	176609208	*	rs1902005	R	176326996	rs1902005	A	G	0.2668	0.0104	0.0019	7.9e-08	692096	176326996	176609208	3	176609208	3	176609208	*	R	-0.909091	5.47368
chr3:176619560:G:A	A	G	0.2547	0.0172	0.2087	0.2912	-0.0094	0.011	0.3928	0	6.335	11	0.8501	440683	39106	401577	chr3	176619560	3	3	176619560	176619560	1	1	0.2547	224484	0.0825	3	176619560	*	rs9872156	R	176337348	rs9872156	A	G	0.2666	0.0105	0.0019	6.2e-08	691176	176337348	176619560	3	176619560	3	176619560	*	R	-0.854545	5.52632
chr3:176621291:C:A	A	C	0.2866	0.0131	0.2374	0.3126	-0.0096	0.0106	0.361	0	9.27	11	0.597	440683	39106	401577	chr3	176621291	3	3	176621291	176621291	1	1	0.2866	252599	0.0752	3	176621291	*	rs2862579	M	176339079	rs2862579	A	C	0.2935	0.009	0.0019	2e-06	691209	176339079	176621291	3	176621291	3	176621291	*	M	-0.90566	4.73684
chr3:176623400:C:T	T	C	0.2547	0.0172	0.2087	0.2913	-0.0093	0.011	0.3942	0	6.492	11	0.8386	440683	39106	401577	chr3	176623400	3	3	176623400	176623400	1	1	0.2547	224484	0.0826	3	176623400	*	rs1454148	Y	176341188	rs1454148	T	C	0.2668	0.0106	0.0019	4.6e-08	691136	176341188	176623400	3	176623400	3	176623400	*	Y	-0.845455	5.57895
chr3:176632540:G:A	A	G	0.2561	0.0166	0.2071	0.2913	-0.01	0.0109	0.3584	0	6.418	11	0.8441	440683	39106	401577	chr3	176632540	3	3	176632540	176632540	1	1	0.2561	225718	0.0842	3	176632540	*	rs2603063	R	176350328	rs2603063	A	G	0.2671	0.0104	0.0019	8.6e-08	689465	176350328	176632540	3	176632540	3	176632540	*	R	-0.917431	5.47368
chr3:176634975:A:G	A	G	0.6754	0.0108	0.6513	0.7201	0.0085	0.0102	0.4032	0	5.705	11	0.8923	440683	39106	401577	chr3	176634975	3	3	176634975	176634975	1	1	0.3246	286091	0.0688	3	176634975	*	rs838209	R	176352763	rs838209	A	G	0.6633	-0.0089	0.0018	1.3e-06	688122	176352763	176634975	3	176634975	3	176634975	*	R	0.833333	-4.94444
chr3:176648561:A:G	A	G	0.7328	0.014	0.6984	0.7708	0.0137	0.0108	0.202	0	7.673	11	0.7423	440683	39106	401577	chr3	176648561	3	3	176648561	176648561	1	1	0.2672	235501	0.0724	3	176648561	*	rs1387770	R	176366349	rs1387770	A	G	0.7209	-0.0091	0.0019	2.2e-06	687837	176366349	176648561	3	176648561	3	176648561	*	R	1.26852	-4.78947
chr3:176657369:T:C	T	C	0.3002	0.0187	0.2686	0.4124	-0.0161	0.0104	0.124	0	5.941	11	0.8773	440683	39106	401577	chr3	176657369	3	3	176657369	176657369	1	1	0.3002	264586	0.1438	3	176657369	*	rs1387772	Y	176375157	rs1387772	T	C	0.3078	0.0079	0.0019	2.2e-05	692465	176375157	176657369	3	176657369	3	176657369	*	Y	-1.54808	4.15789
chr3:176663265:C:T	T	C	0.6987	0.0195	0.5884	0.7324	0.0161	0.0105	0.1237	0	6.256	11	0.8558	440683	39106	401577	chr3	176663265	3	3	176663265	176663265	1	1	0.3013	265556	0.144	3	176663265	*	rs7628825	Y	176381053	rs7628825	T	C	0.6926	-0.0078	0.0019	2.7e-05	691863	176381053	176663265	3	176663265	3	176663265	*	Y	1.53333	-4.10526
chr3:176664347:G:A	A	G	0.7013	0.0196	0.5883	0.7326	0.0163	0.0104	0.1178	0	6.075	11	0.8683	440683	39106	401577	chr3	176664347	3	3	176664347	176664347	1	1	0.2987	263264	0.1443	3	176664347	*	rs4857788	R	176382135	rs4857788	A	G	0.6937	-0.0078	0.0019	2.7e-05	691803	176382135	176664347	3	176664347	3	176664347	*	R	1.56731	-4.10526
chr3:176672695:A:C	A	C	0.2949	0.0187	0.262	0.3906	-0.0136	0.0106	0.1975	0	5.466	11	0.9065	440683	39106	401577	chr3	176672695	3	3	176672695	176672695	1	1	0.2949	259915	0.1286	3	176672695	*	rs2029481	M	176390483	rs2029481	A	C	0.3009	0.0081	0.0019	1.8e-05	691609	176390483	176672695	3	176672695	3	176672695	*	M	-1.28302	4.26316
chr3:176684688:T:C	T	C	0.2943	0.0176	0.2647	0.3878	-0.0134	0.0107	0.2086	0	5.71	11	0.892	440683	39106	401577	chr3	176684688	3	3	176684688	176684688	1	1	0.2943	259386	0.1231	3	176684688	*	rs4857656	Y	176402476	rs4857656	T	C	0.3005	0.008	0.0019	2.4e-05	691130	176402476	176684688	3	176684688	3	176684688	*	Y	-1.25234	4.21053
chr3:177151710:A:C	A	C	0.34	0.0108	0.3211	0.4333	0.0093	0.0104	0.3688	24.7	14.609	11	0.2011	440683	39106	401577	chr3	177151710	3	3	177151710	177151710	1	1	0.34	299664	0.1122	3	177151710	*	rs6443429	M	176869498	rs6443429	A	C	0.3406	0.0074	0.0019	8e-05	671467	176869498	177151710	3	177151710	3	177151710	*	M	0.894231	3.89474
chr3:177157184:A:G	A	G	0.4306	0.0119	0.4095	0.4848	0.0169	0.0098	0.08535	0	9.861	11	0.5429	440683	39106	401577	chr3	177157184	3	3	177157184	177157184	1	1	0.4306	379516	0.0753	3	177157184	*	rs6774221	R	176874972	rs6774221	A	G	0.4212	0.0082	0.0017	2.1e-06	691468	176874972	177157184	3	177157184	3	177157184	*	R	1.72449	4.82353
chr3:177162895:T:C	T	C	0.4438	0.0111	0.4205	0.503	0.0138	0.0098	0.1586	0	9.414	11	0.5838	440683	39106	401577	chr3	177162895	3	3	177162895	177162895	1	1	0.4438	391150	0.0825	3	177162895	*	rs11914622	Y	176880683	rs11914622	T	C	0.4286	0.0081	0.0018	3.7e-06	679595	176880683	177162895	3	177162895	3	177162895	*	Y	1.40816	4.5
chr3:177165036:G:A	A	G	0.5561	0.0111	0.4968	0.5787	-0.0137	0.0098	0.1601	0	9.507	11	0.5752	440683	39106	401577	chr3	177165036	3	3	177165036	177165036	1	1	0.4439	391238	0.0819	3	177165036	*	rs12496898	R	176882824	rs12496898	A	G	0.5721	-0.0081	0.0018	4e-06	679746	176882824	177165036	3	177165036	3	177165036	*	R	-1.39796	-4.5
chr3:177165578:C:G	C	G	0.4439	0.0111	0.4213	0.503	0.0137	0.0098	0.1593	0	9.356	11	0.589	440683	39106	401577	chr3	177165578	3	3	177165578	177165578	1	1	0.4439	391238	0.0817	3	177165578	*	rs13098194	S	176883366	rs13098194	C	G	0.4286	0.0082	0.0017	2.1e-06	691544	176883366	177165578	3	177165578	3	177165578	*	S	1.39796	4.82353
chr3:177166939:A:G	A	G	0.4318	0.0117	0.4106	0.4868	0.0158	0.0098	0.1065	0	9.323	11	0.5921	440683	39106	401577	chr3	177166939	3	3	177166939	177166939	1	1	0.4318	380574	0.0762	3	177166939	*	rs10936932	R	176884727	rs10936932	A	G	0.4215	0.0081	0.0017	3.1e-06	685998	176884727	177166939	3	177166939	3	177166939	*	R	1.61224	4.76471
chr3:177169484:T:C	T	C	0.4293	0.0111	0.4062	0.4849	0.0169	0.0098	0.08506	0	9.536	11	0.5725	440683	39106	401577	chr3	177169484	3	3	177169484	177169484	1	1	0.4293	378370	0.0787	3	177169484	*	rs6786351	Y	176887272	rs6786351	T	C	0.4208	0.008	0.0018	5e-06	680570	176887272	177169484	3	177169484	3	177169484	*	Y	1.72449	4.44444
chr3:177169970:G:A	A	G	0.5559	0.011	0.4967	0.5787	-0.0136	0.0098	0.1636	0	9.178	11	0.6054	440683	39106	401577	chr3	177169970	3	3	177169970	177169970	1	1	0.4441	391415	0.082	3	177169970	*	rs1920131	R	176887758	rs1920131	A	G	0.5714	-0.0081	0.0018	3.9e-06	679962	176887758	177169970	3	177169970	3	177169970	*	R	-1.38776	-4.5
chr3:177169980:T:C	T	C	0.4332	0.0114	0.4107	0.4889	0.0162	0.0098	0.09822	0	8.968	11	0.6249	440683	39106	401577	chr3	177169980	3	3	177169980	177169980	1	1	0.4332	381808	0.0782	3	177169980	*	rs1920130	Y	176887768	rs1920130	T	C	0.4215	0.008	0.0018	5.8e-06	674470	176887768	177169980	3	177169980	3	177169980	*	Y	1.65306	4.44444
chr3:177174510:T:A	A	T	0.5573	0.0112	0.4978	0.5797	-0.0146	0.0097	0.1347	0	9.056	11	0.6167	440683	39106	401577	chr3	177174510	3	3	177174510	177174510	1	1	0.4427	390181	0.0819	3	177174510	*	rs6443432	W	176892298	rs6443432	A	T	0.5731	-0.0082	0.0017	2.6e-06	679894	176892298	177174510	3	177174510	3	177174510	*	W	-1.50515	-4.82353
chr3:177177049:C:T	T	C	0.5703	0.0121	0.516	0.5902	-0.0175	0.0098	0.074	0	8.91	11	0.6302	440683	39106	401577	chr3	177177049	3	3	177177049	177177049	1	1	0.4297	378723	0.0742	3	177177049	*	rs7426956	Y	176894837	rs7426956	T	C	0.5807	-0.0081	0.0018	5.2e-06	683277	176894837	177177049	3	177177049	3	177177049	*	Y	-1.78571	-4.5
chr3:177178207:G:A	A	G	0.5492	0.0111	0.4898	0.5733	-0.0139	0.0097	0.1544	0	8.542	11	0.6641	440683	39106	401577	chr3	177178207	3	3	177178207	177178207	1	1	0.4508	397320	0.0835	3	177178207	*	rs7615963	R	176895995	rs7615963	A	G	0.5664	-0.0084	0.0017	1.3e-06	679798	176895995	177178207	3	177178207	3	177178207	*	R	-1.43299	-4.94118
chr3:177180486:C:A	A	C	0.5688	0.0118	0.5138	0.59	-0.0167	0.0098	0.08799	0	8.632	11	0.6558	440683	39106	401577	chr3	177180486	3	3	177180486	177180486	1	1	0.4312	380045	0.0762	3	177180486	*	rs13081843	M	176898274	rs13081843	A	C	0.5804	-0.0081	0.0017	3.4e-06	680277	176898274	177180486	3	177180486	3	177180486	*	M	-1.70408	-4.76471
chr3:177180624:A:G	A	G	0.4319	0.0115	0.41	0.4875	0.0176	0.0098	0.07263	0	8.684	11	0.651	440683	39106	401577	chr3	177180624	3	3	177180624	177180624	1	1	0.4319	380662	0.0775	3	177180624	*	rs13081903	R	176898412	rs13081903	A	G	0.4197	0.0082	0.0017	2.5e-06	691982	176898412	177180624	3	177180624	3	177180624	*	R	1.79592	4.82353
chr3:177182763:G:A	A	G	0.5503	0.0101	0.5205	0.5861	-0.0138	0.0097	0.1566	0	8.587	11	0.6599	440683	39106	401577	chr3	177182763	3	3	177182763	177182763	1	1	0.4497	396350	0.0656	3	177182763	*	rs12152350	R	176900551	rs12152350	A	G	0.5664	-0.0081	0.0016	7.9e-07	782703	176900551	177182763	3	177182763	3	177182763	*	R	-1.42268	-5.0625
chr3:177192789:C:T	T	C	0.5646	0.0126	0.4971	0.5872	-0.0151	0.0096	0.1159	0	8.841	11	0.6366	440683	39106	401577	chr3	177192789	3	3	177192789	177192789	1	1	0.4354	383747	0.0901	3	177192789	*	rs12490455	Y	176910577	rs12490455	T	C	0.5743	-0.0083	0.0017	1.8e-06	690841	176910577	177192789	3	177192789	3	177192789	*	Y	-1.57292	-4.88235
chr3:177193683:T:C	T	C	0.4301	0.0121	0.405	0.4854	0.0185	0.0098	0.0583	0	8.568	11	0.6617	440683	39106	401577	chr3	177193683	3	3	177193683	177193683	1	1	0.4301	379076	0.0804	3	177193683	*	rs10936936	Y	176911471	rs10936936	T	C	0.418	0.0083	0.0018	2.9e-06	677071	176911471	177193683	3	177193683	3	177193683	*	Y	1.88776	4.61111
chr3:177194746:A:G	A	G	0.4271	0.01	0.4089	0.4839	0.0184	0.0098	0.05884	0	8.276	11	0.6884	440683	39106	401577	chr3	177194746	3	3	177194746	177194746	1	1	0.4271	376431	0.075	3	177194746	*	rs7611092	R	176912534	rs7611092	A	G	0.418	0.0082	0.0017	2.1e-06	690723	176912534	177194746	3	177194746	3	177194746	*	R	1.87755	4.82353
chr3:177199532:C:T	T	C	0.5454	0.012	0.5076	0.5752	-0.0204	0.0097	0.03584	0	7.401	11	0.7658	440683	39106	401577	chr3	177199532	3	3	177199532	177199532	1	1	0.4546	400669	0.0676	3	177199532	*	rs7648625	Y	176917320	rs7648625	T	C	0.5554	-0.0077	0.0017	7.5e-06	691811	176917320	177199532	3	177199532	3	177199532	*	Y	-2.10309	-4.52941
chr3:177201518:T:G	T	G	0.4692	0.0117	0.4376	0.5158	0.0166	0.0098	0.08887	0	7.473	11	0.7595	440683	39106	401577	chr3	177201518	3	3	177201518	177201518	1	1	0.4692	413537	0.0782	3	177201518	*	rs6806386	K	176919306	rs6806386	T	G	0.4552	0.0078	0.0017	7.2e-06	680118	176919306	177201518	3	177201518	3	177201518	*	K	1.69388	4.58824
chr3:177202684:A:G	A	G	0.4704	0.0124	0.4376	0.5157	0.0168	0.0098	0.08672	0	7.588	11	0.7497	440683	39106	401577	chr3	177202684	3	3	177202684	177202684	1	1	0.4704	414595	0.0781	3	177202684	*	rs6443434	R	176920472	rs6443434	A	G	0.4487	0.0081	0.0017	3e-06	690688	176920472	177202684	3	177202684	3	177202684	*	R	1.71429	4.76471
chr3:177202738:A:C	A	C	0.4704	0.0123	0.4381	0.5158	0.0164	0.0098	0.09287	0	7.331	11	0.7717	440683	39106	401577	chr3	177202738	3	3	177202738	177202738	1	1	0.4704	414595	0.0777	3	177202738	*	rs6772872	M	176920526	rs6772872	A	C	0.4487	0.0079	0.0017	4.5e-06	690193	176920526	177202738	3	177202738	3	177202738	*	M	1.67347	4.64706
chr3:177206619:T:A	A	T	0.5241	0.0114	0.481	0.5538	-0.0179	0.0098	0.06797	0	7.996	11	0.7137	440683	39106	401577	chr3	177206619	3	3	177206619	177206619	1	1	0.4759	419442	0.0728	3	177206619	*	rs6443440	W	176924407	rs6443440	A	T	0.5405	-0.0081	0.0017	4e-06	679442	176924407	177206619	3	177206619	3	177206619	*	W	-1.82653	-4.76471
chr3:177207952:G:A	A	G	0.5163	0.0106	0.4873	0.5502	-0.0131	0.0098	0.1825	0	6.354	11	0.8487	440683	39106	401577	chr3	177207952	3	3	177207952	177207952	1	1	0.4837	426317	0.0629	3	177207952	*	rs13077541	R	176925740	rs13077541	A	G	0.5329	-0.0076	0.0017	4e-06	782929	176925740	177207952	3	177207952	3	177207952	*	R	-1.33673	-4.47059
chr3:177208390:A:G	A	G	0.4775	0.012	0.4463	0.519	0.0188	0.01	0.05998	0	6.771	11	0.8173	440683	39106	401577	chr3	177208390	3	3	177208390	177208390	1	1	0.4775	420852	0.0727	3	177208390	*	rs7637929	R	176926178	rs7637929	A	G	0.4598	0.0081	0.0017	3.4e-06	677560	176926178	177208390	3	177208390	3	177208390	*	R	1.88	4.76471
chr3:177947415:A:T	A	T	0.9052	0.0107	0.8924	0.9331	0.0232	0.0164	0.1571	24.7	14.616	11	0.2008	440683	39106	401577	chr3	177947415	3	3	177947415	177947415	1	1	0.0948	83553.5	0.0407	3	177947415	*	rs727335	W	177665203	rs727335	A	T	0.91587	0.0143	0.0033	1.3e-05	691234	177665203	177947415	3	177947415	3	177947415	*	W	1.41463	4.33333
chr3:177953980:A:G	A	G	0.9049	0.0102	0.8933	0.932	0.0216	0.0164	0.1873	2.8	11.321	11	0.4168	440683	39106	401577	chr3	177953980	3	3	177953980	177953980	1	1	0.0951	83817.9	0.0387	3	177953980	*	rs11918923	R	177671768	rs11918923	A	G	0.91762	0.013	0.0033	7.1e-05	691077	177671768	177953980	3	177953980	3	177953980	*	R	1.31707	3.93939
chr3:177989157:T:C	T	C	0.9053	0.0104	0.8932	0.9317	0.0186	0.0164	0.2579	8.1	11.976	11	0.3655	440683	39106	401577	chr3	177989157	3	3	177989157	177989157	1	1	0.0947	83465.4	0.0385	3	177989157	*	rs6792736	Y	177706945	rs6792736	T	C	0.91774	0.0135	0.0033	3.5e-05	689906	177706945	177989157	3	177989157	3	177989157	*	Y	1.13415	4.09091
chr3:177989823:A:T	A	T	0.8987	0.0116	0.8835	0.9266	0.0104	0.0161	0.5196	0	10.493	11	0.4867	440683	39106	401577	chr3	177989823	3	3	177989823	177989823	1	1	0.1013	89282.4	0.0431	3	177989823	*	rs2111698	W	177707611	rs2111698	A	T	0.91283	0.0145	0.0033	8.1e-06	674721	177707611	177989823	3	177989823	3	177989823	*	W	0.645963	4.39394
chr3:177993474:A:T	A	T	0.9084	0.01	0.8968	0.9324	0.0221	0.0167	0.1851	9.7	12.181	11	0.3502	440683	39106	401577	chr3	177993474	3	3	177993474	177993474	1	1	0.0916	80733.1	0.0356	3	177993474	*	rs16828884	D	177711262	rs16828884	A	T	0.92218	0.0137	0.0033	4e-05	679518	177711262	177993474	3	177993474	3	177993474	*	D	1.32335	4.15152
chr3:178400888:C:T	T	C	0.0738	0.0079	0.0548	0.0887	0.0203	0.0183	0.2694	0	10.71	11	0.4679	440683	39106	401577	chr3	178400888	3	3	178400888	178400888	1	1	0.0738	65044.8	0.0339	3	178400888	*	rs11718301	Y	178118676	rs11718301	T	C	0.06829	0.0126	0.0034	0.00022	692358	178118676	178400888	3	178400888	3	178400888	*	Y	1.10929	3.70588
chr3:178403079:A:C	A	C	0.9266	0.0081	0.9113	0.9454	-0.02	0.0184	0.2774	0	10.511	11	0.4851	440683	39106	401577	chr3	178403079	3	3	178403079	178403079	1	1	0.0734	64692.3	0.0341	3	178403079	*	rs9846680	M	178120867	rs9846680	A	C	0.93025	-0.0125	0.0034	0.00024	692332	178120867	178403079	3	178403079	3	178403079	*	M	-1.08696	-3.67647
chr3:178403386:T:C	T	C	0.9258	0.0086	0.9096	0.9452	-0.0219	0.0183	0.2324	3.8	11.435	11	0.4076	440683	39106	401577	chr3	178403386	3	3	178403386	178403386	1	1	0.0742	65397.4	0.0356	3	178403386	*	rs7621366	Y	178121174	rs7621366	T	C	0.93399	-0.0122	0.0034	0.00036	691119	178121174	178403386	3	178403386	3	178403386	*	Y	-1.19672	-3.58824
chr3:178404605:G:A	A	G	0.0741	0.0086	0.0548	0.0902	0.0218	0.0184	0.2355	4.3	11.499	11	0.4024	440683	39106	401577	chr3	178404605	3	3	178404605	178404605	1	1	0.0741	65309.2	0.0354	3	178404605	*	rs9815464	D	178122393	rs9815464	A	G	0.06595	0.0122	0.0034	0.00034	692454	178122393	178404605	3	178404605	3	178404605	*	D	1.18478	3.58824
chr3:178405036:G:A	A	G	0.0741	0.0086	0.0548	0.0903	0.0218	0.0184	0.2364	4.1	11.474	11	0.4044	440683	39106	401577	chr3	178405036	3	3	178405036	178405036	1	1	0.0741	65309.2	0.0355	3	178405036	*	rs7615688	R	178122824	rs7615688	A	G	0.06636	0.0123	0.0034	0.00031	692458	178122824	178405036	3	178405036	3	178405036	*	R	1.18478	3.61765
chr3:178405306:A:G	A	G	0.9256	0.009	0.9085	0.9446	-0.021	0.0183	0.2512	3.9	11.444	11	0.4069	440683	39106	401577	chr3	178405306	3	3	178405306	178405306	1	1	0.0744	65573.6	0.0361	3	178405306	*	rs9857581	D	178123094	rs9857581	A	G	0.93405	-0.0122	0.0034	0.00035	692498	178123094	178405306	3	178405306	3	178405306	*	D	-1.14754	-3.58824
chr3:178406017:G:T	T	G	0.0741	0.0086	0.0556	0.0903	0.0203	0.0184	0.2697	2.4	11.265	11	0.4213	440683	39106	401577	chr3	178406017	3	3	178406017	178406017	1	1	0.0741	65309.2	0.0347	3	178406017	*	rs6772145	K	178123805	rs6772145	T	G	0.06595	0.0124	0.0034	0.00028	692439	178123805	178406017	3	178406017	3	178406017	*	K	1.10326	3.64706
chr3:178406364:A:G	A	G	0.9262	0.0086	0.9099	0.945	-0.0201	0.0184	0.2748	5.3	11.617	11	0.3931	440683	39106	401577	chr3	178406364	3	3	178406364	178406364	1	1	0.0738	65044.8	0.0351	3	178406364	*	rs6796814	R	178124152	rs6796814	A	G	0.93358	-0.0123	0.0034	0.00034	690735	178124152	178406364	3	178406364	3	178406364	*	R	-1.09239	-3.61765
chr3:178442915:G:A	A	G	0.0423	0.0051	0.0298	0.052	0.0132	0.0241	0.5842	40.7	18.553	11	0.06961	440683	39106	401577	chr3	178442915	3	3	178442915	178442915	1	1	0.0423	37281.8	0.0222	3	178442915	*	rs16829530	R	178160703	rs16829530	A	G	0.0373	0.0194	0.0044	9.3e-06	678142	178160703	178442915	3	178442915	3	178442915	*	R	0.547718	4.40909
chr3:178719778:C:T	T	C	0.1419	0.0086	0.1158	0.1611	-0.0014	0.0137	0.9212	0	7.509	11	0.7565	440683	39106	401577	chr3	178719778	3	3	178719778	178719778	1	1	0.1419	125066	0.0453	3	178719778	*	rs13087051	H	178437566	rs13087051	T	C	0.1382	0.0087	0.0024	0.00035	691837	178437566	178719778	3	178719778	3	178719778	*	H	-0.10219	3.625
chr3:178725598:G:T	T	G	0.1418	0.0085	0.1156	0.1613	-0.0011	0.0137	0.9369	0	7.555	11	0.7525	440683	39106	401577	chr3	178725598	3	3	178725598	178725598	1	1	0.1418	124978	0.0457	3	178725598	*	rs13080577	K	178443386	rs13080577	T	G	0.1382	0.0086	0.0024	0.00042	691949	178443386	178725598	3	178725598	3	178725598	*	K	-0.080292	3.58333
chr3:178725928:T:C	T	C	0.8579	0.0086	0.8385	0.8845	0.002	0.0137	0.8826	0	7.291	11	0.7751	440683	39106	401577	chr3	178725928	3	3	178725928	178725928	1	1	0.1421	125242	0.046	3	178725928	*	rs13060883	Y	178443716	rs13060883	T	C	0.8617	-0.0085	0.0024	0.00046	691964	178443716	178725928	3	178725928	3	178725928	*	Y	0.145985	-3.54167
chr3:178727293:T:C	T	C	0.858	0.0086	0.8386	0.8845	0.0014	0.0137	0.92	0	7.618	11	0.7471	440683	39106	401577	chr3	178727293	3	3	178727293	178727293	1	1	0.142	125154	0.0459	3	178727293	*	rs13082447	Y	178445081	rs13082447	T	C	0.8618	-0.0085	0.0024	0.0005	692016	178445081	178727293	3	178727293	3	178727293	*	Y	0.10219	-3.54167
chr3:178728314:A:T	A	T	0.8581	0.0085	0.8386	0.8844	0.0012	0.0137	0.9287	0	7.572	11	0.7511	440683	39106	401577	chr3	178728314	3	3	178728314	178728314	1	1	0.1419	125066	0.0458	3	178728314	*	rs6783917	W	178446102	rs6783917	A	T	0.8618	-0.0087	0.0024	0.00035	692047	178446102	178728314	3	178728314	3	178728314	*	W	0.0875912	-3.625
chr3:178728679:T:A	A	T	0.142	0.0085	0.1156	0.1615	-0.0018	0.0136	0.8979	0	7.545	11	0.7534	440683	39106	401577	chr3	178728679	3	3	178728679	178728679	1	1	0.142	125154	0.0459	3	178728679	*	rs6772891	W	178446467	rs6772891	A	T	0.1382	0.0085	0.0024	0.00043	692030	178446467	178728679	3	178728679	3	178728679	*	W	-0.132353	3.54167
chr3:178729519:G:A	A	G	0.4395	0.0061	0.4141	0.4667	0.001	0.0096	0.9178	3.7	11.421	11	0.4087	440683	39106	401577	chr3	178729519	3	3	178729519	178729519	1	1	0.4395	387360	0.0526	3	178729519	*	rs13072498	R	178447307	rs13072498	A	G	0.431	0.006	0.0017	0.00045	692176	178447307	178729519	3	178729519	3	178729519	*	R	0.104167	3.52941
chr3:178731305:C:T	T	C	0.4396	0.0062	0.4137	0.4668	0.0008	0.0096	0.9315	4.1	11.467	11	0.405	440683	39106	401577	chr3	178731305	3	3	178731305	178731305	1	1	0.4396	387448	0.0531	3	178731305	*	rs7644458	Y	178449093	rs7644458	T	C	0.4319	0.006	0.0017	0.00046	692188	178449093	178731305	3	178731305	3	178731305	*	Y	0.0833333	3.52941
chr3:178732773:T:C	T	C	0.5605	0.0061	0.5332	0.5864	-0.0008	0.0096	0.9338	4.3	11.493	11	0.4029	440683	39106	401577	chr3	178732773	3	3	178732773	178732773	1	1	0.4395	387360	0.0532	3	178732773	*	rs9819505	Y	178450561	rs9819505	T	C	0.5681	-0.0061	0.0017	0.00042	692166	178450561	178732773	3	178732773	3	178732773	*	Y	-0.0833333	-3.58824
chr3:178734293:T:C	T	C	0.5622	0.0064	0.5351	0.5887	-0.0022	0.0096	0.8215	10.7	12.322	11	0.3399	440683	39106	401577	chr3	178734293	3	3	178734293	178734293	1	1	0.4378	385862	0.0536	3	178734293	*	rs9290667	Y	178452081	rs9290667	T	C	0.5705	-0.0061	0.0017	0.00042	690958	178452081	178734293	3	178734293	3	178734293	*	Y	-0.229167	-3.58824
chr3:178734757:A:T	A	T	0.5622	0.0065	0.5351	0.5904	-0.0023	0.0096	0.8091	10.3	12.269	11	0.3437	440683	39106	401577	chr3	178734757	3	3	178734757	178734757	1	1	0.4378	385862	0.0553	3	178734757	*	rs6789294	W	178452545	rs6789294	A	T	0.5705	-0.0061	0.0017	0.00039	691084	178452545	178734757	3	178734757	3	178734757	*	W	-0.239583	-3.58824
chr3:178735153:C:T	T	C	0.1402	0.0087	0.1138	0.159	0.0015	0.0137	0.9145	0	7.574	11	0.7509	440683	39106	401577	chr3	178735153	3	3	178735153	178735153	1	1	0.1402	123568	0.0452	3	178735153	*	rs7612729	Y	178452941	rs7612729	T	C	0.1376	0.0088	0.0025	0.00036	691017	178452941	178735153	3	178735153	3	178735153	*	Y	0.109489	3.52
chr3:178735168:T:C	T	C	0.5623	0.0066	0.5299	0.5904	-0.0023	0.0096	0.8117	10.5	12.288	11	0.3424	440683	39106	401577	chr3	178735168	3	3	178735168	178735168	1	1	0.4377	385774	0.0605	3	178735168	*	rs7624351	Y	178452956	rs7624351	T	C	0.5705	-0.0062	0.0017	0.00035	691122	178452956	178735168	3	178735168	3	178735168	*	Y	-0.239583	-3.64706
chr3:178736337:T:C	T	C	0.5597	0.0062	0.5318	0.5852	-0.0007	0.0096	0.9422	6	11.703	11	0.3864	440683	39106	401577	chr3	178736337	3	3	178736337	178736337	1	1	0.4403	388065	0.0534	3	178736337	*	rs6443574	Y	178454125	rs6443574	T	C	0.5681	-0.0061	0.0017	0.00042	692196	178454125	178736337	3	178736337	3	178736337	*	Y	-0.0729167	-3.58824
chr3:178739958:C:T	T	C	0.142	0.008	0.1168	0.1628	-0.0037	0.0136	0.7846	0	7.533	11	0.7544	440683	39106	401577	chr3	178739958	3	3	178739958	178739958	1	1	0.142	125154	0.046	3	178739958	*	rs7611588	H	178457746	rs7611588	T	C	0.1383	0.0086	0.0024	0.0004	692143	178457746	178739958	3	178739958	3	178739958	*	H	-0.272059	3.58333
chr3:178743983:C:T	T	C	0.4412	0.0066	0.4157	0.4674	0.0017	0.0096	0.8577	7.8	11.925	11	0.3693	440683	39106	401577	chr3	178743983	3	3	178743983	178743983	1	1	0.4412	388859	0.0517	3	178743983	*	rs7624046	Y	178461771	rs7624046	T	C	0.4318	0.006	0.0017	0.00049	692543	178461771	178743983	3	178743983	3	178743983	*	Y	0.177083	3.52941
chr3:178744610:G:T	T	G	0.4397	0.0061	0.4137	0.4674	0.0013	0.0096	0.8956	5	11.584	11	0.3957	440683	39106	401577	chr3	178744610	3	3	178744610	178744610	1	1	0.4397	387537	0.0537	3	178744610	*	rs6443576	B	178462398	rs6443576	T	G	0.4318	0.0061	0.0017	0.00038	692382	178462398	178744610	3	178744610	3	178744610	*	B	0.135417	3.58824
chr3:178748734:C:A	A	C	0.4396	0.006	0.4137	0.4673	0.0014	0.0096	0.8838	8.9	12.069	11	0.3585	440683	39106	401577	chr3	178748734	3	3	178748734	178748734	1	1	0.4396	387448	0.0536	3	178748734	*	rs9290668	H	178466522	rs9290668	A	C	0.4331	0.006	0.0017	0.0005	690971	178466522	178748734	3	178748734	3	178748734	*	H	0.145833	3.52941
chr3:178821208:G:A	A	G	0.4273	0.0078	0.4058	0.4503	-0.0037	0.0098	0.7029	0	10.935	11	0.4488	440683	39106	401577	chr3	178821208	3	3	178821208	178821208	1	1	0.4273	376608	0.0445	3	178821208	*	rs9878489	R	178538996	rs9878489	A	G	0.4332	0.0065	0.0017	0.00019	674834	178538996	178821208	3	178821208	3	178821208	*	R	-0.377551	3.82353
chr3:178821698:A:G	A	G	0.5708	0.0081	0.5497	0.5934	0.0035	0.0098	0.7218	1.7	11.19	11	0.4275	440683	39106	401577	chr3	178821698	3	3	178821698	178821698	1	1	0.4292	378282	0.0437	3	178821698	*	rs6807583	R	178539486	rs6807583	A	G	0.5667	-0.0067	0.0017	0.00012	668966	178539486	178821698	3	178821698	3	178821698	*	R	0.357143	-3.94118
chr3:178842793:A:C	A	C	0.4305	0.0096	0.4069	0.4759	-0.0032	0.0097	0.7424	15.2	12.964	11	0.2957	440683	39106	401577	chr3	178842793	3	3	178842793	178842793	1	1	0.4305	379428	0.069	3	178842793	*	rs6443583	M	178560581	rs6443583	A	C	0.4246	-0.0061	0.0017	0.00046	680019	178560581	178842793	3	178842793	3	178842793	*	M	-0.329897	-3.58824
chr3:178844690:T:A	A	T	0.567	0.0089	0.5212	0.5908	0.0022	0.0098	0.8236	15.8	13.06	11	0.2894	440683	39106	401577	chr3	178844690	3	3	178844690	178844690	1	1	0.433	381631	0.0696	3	178844690	*	rs4624542	W	178562478	rs4624542	A	T	0.5741	0.006	0.0017	0.00048	691554	178562478	178844690	3	178844690	3	178844690	*	W	0.22449	3.52941
chr3:178901476:T:C	T	C	0.6378	0.0082	0.6185	0.6743	0.011	0.01	0.2729	3.4	11.385	11	0.4116	440683	39106	401577	chr3	178901476	3	3	178901476	178901476	1	1	0.3622	319231	0.0558	3	178901476	*	rs11713575	Y	178619264	rs11713575	T	C	0.6384	0.0065	0.0018	0.00033	685209	178619264	178901476	3	178901476	3	178901476	*	Y	1.1	3.61111
chr3:178935041:C:T	T	C	0.5417	0.0243	0.4438	0.5746	-0.005	0.0097	0.6085	0	8.812	11	0.6392	440683	39106	401577	chr3	178935041	3	3	178935041	178935041	1	1	0.4583	403930	0.1308	3	178935041	*	rs4611860	Y	178652829	rs4611860	T	C	0.5247	-0.0063	0.0017	0.00029	687296	178652829	178935041	3	178935041	3	178935041	*	Y	-0.515464	-3.70588
chr3:178944026:T:C	T	C	0.4578	0.024	0.4254	0.5561	0.0055	0.0097	0.5676	0	8.729	11	0.6469	440683	39106	401577	chr3	178944026	3	3	178944026	178944026	1	1	0.4578	403489	0.1307	3	178944026	*	rs9290674	Y	178661814	rs9290674	T	C	0.4756	0.0062	0.0017	0.00037	687941	178661814	178944026	3	178944026	3	178944026	*	Y	0.56701	3.64706
chr3:179895448:C:T	T	C	0.4582	0.0095	0.4145	0.4694	-0.0069	0.0096	0.4746	0	9.698	11	0.5578	440683	39106	401577	chr3	179895448	3	3	179895448	179895448	1	1	0.4582	403842	0.0549	3	179895448	*	rs9842394	Y	179613236	rs9842394	T	C	0.4639	-0.0068	0.0017	6.8e-05	691011	179613236	179895448	3	179895448	3	179895448	*	Y	-0.71875	-4
chr3:179960774:A:G	A	G	0.5745	0.007	0.5423	0.5957	0.0002	0.0096	0.9853	0	6.706	11	0.8224	440683	39106	401577	chr3	179960774	3	3	179960774	179960774	1	1	0.4255	375021	0.0534	3	179960774	*	rs4855129	R	179678562	rs4855129	A	G	0.5667	-0.006	0.0017	0.00034	783526	179678562	179960774	3	179960774	3	179960774	*	R	0.0208333	-3.52941
chr3:180655743:G:T	T	G	0.0798	0.0114	0.0628	0.1016	-0.0006	0.0182	0.9758	0	5.408	11	0.9098	440683	39106	401577	chr3	180655743	3	3	180655743	180655743	1	1	0.0798	70333	0.0388	3	180655743	*	rs13083700	K	180373531	rs13083700	T	G	0.07764	0.0184	0.0034	5.6e-08	669668	180373531	180655743	3	180655743	3	180655743	*	K	-0.032967	5.41176
chr3:180659283:C:T	T	C	0.1766	0.0044	0.151	0.1839	-0.004	0.0128	0.7522	0	3.816	11	0.975	440683	39106	401577	chr3	180659283	3	3	180659283	180659283	1	1	0.1766	155649	0.0329	3	180659283	*	rs1356606	Y	180377071	rs1356606	T	C	0.1893	0.0112	0.0022	6.2e-07	689492	180377071	180659283	3	180659283	3	180659283	*	Y	-0.3125	5.09091
chr3:180667916:A:C	A	C	0.8223	0.0048	0.8134	0.8481	0.0034	0.0127	0.7869	0	3.772	11	0.9761	440683	39106	401577	chr3	180667916	3	3	180667916	180667916	1	1	0.1777	156619	0.0347	3	180667916	*	rs12496770	M	180385704	rs12496770	A	C	0.8124	-0.0112	0.0022	6.7e-07	689240	180385704	180667916	3	180667916	3	180667916	*	M	0.267717	-5.09091
chr3:180668425:G:A	A	G	0.08	0.0114	0.0631	0.1017	-0.0031	0.0181	0.8642	0	5.985	11	0.8744	440683	39106	401577	chr3	180668425	3	3	180668425	180668425	1	1	0.08	70509.3	0.0386	3	180668425	*	rs13097883	R	180386213	rs13097883	A	G	0.07764	0.0185	0.0033	2.5e-08	691457	180386213	180668425	3	180668425	3	180668425	*	R	-0.171271	5.60606
chr3:180671268:C:A	A	C	0.1787	0.0036	0.1515	0.1838	-0.004	0.0125	0.7526	0	4.12	11	0.9663	440683	39106	401577	chr3	180671268	3	3	180671268	180671268	1	1	0.1787	157500	0.0323	3	180671268	*	rs1518864	M	180389056	rs1518864	A	C	0.1873	0.0112	0.0022	5.2e-07	689807	180389056	180671268	3	180671268	3	180671268	*	M	-0.32	5.09091
chr3:180671491:A:C	A	C	0.8203	0.0039	0.8134	0.8479	0.0036	0.0125	0.7712	0	4.255	11	0.9618	440683	39106	401577	chr3	180671491	3	3	180671491	180671491	1	1	0.1797	158381	0.0345	3	180671491	*	rs1518865	M	180389279	rs1518865	A	C	0.8124	-0.011	0.0022	7.7e-07	689979	180389279	180671491	3	180671491	3	180671491	*	M	0.288	-5
chr3:180678712:G:A	A	G	0.1876	0.004	0.1618	0.1965	-0.0016	0.0123	0.8976	0	5.044	11	0.929	440683	39106	401577	chr3	180678712	3	3	180678712	180678712	1	1	0.1876	165344	0.0347	3	180678712	*	rs13083968	R	180396500	rs13083968	A	G	0.196	0.0104	0.0022	2.1e-06	691213	180396500	180678712	3	180678712	3	180678712	*	R	-0.130081	4.72727
chr3:180679186:G:A	A	G	0.1793	0.004	0.1514	0.1845	-0.0045	0.0125	0.7166	0	4.065	11	0.968	440683	39106	401577	chr3	180679186	3	3	180679186	180679186	1	1	0.1793	158029	0.0331	3	180679186	*	rs2292896	R	180396974	rs2292896	A	G	0.188	0.0111	0.0022	6.7e-07	689914	180396974	180679186	3	180679186	3	180679186	*	R	-0.36	5.04545
chr3:180680560:G:T	T	G	0.179	0.0035	0.1521	0.1839	-0.0044	0.0125	0.7217	0	4.054	11	0.9683	440683	39106	401577	chr3	180680560	3	3	180680560	180680560	1	1	0.179	157765	0.0318	3	180680560	*	rs6790342	K	180398348	rs6790342	T	G	0.1873	0.011	0.0022	8.3e-07	689950	180398348	180680560	3	180680560	3	180680560	*	K	-0.352	5
chr3:180681811:G:A	A	G	0.1812	0.0036	0.1523	0.1866	-0.0042	0.0124	0.7357	0	4.269	11	0.9614	440683	39106	401577	chr3	180681811	3	3	180681811	180681811	1	1	0.1812	159704	0.0343	3	180681811	*	rs12485400	R	180399599	rs12485400	A	G	0.1886	0.0113	0.0022	3.7e-07	689924	180399599	180681811	3	180681811	3	180681811	*	R	-0.33871	5.13636
chr3:180684310:G:A	A	G	0.1872	0.0035	0.1624	0.194	-0.0026	0.0123	0.8338	0	4.669	11	0.9461	440683	39106	401577	chr3	180684310	3	3	180684310	180684310	1	1	0.1872	164992	0.0316	3	180684310	*	rs1474112	R	180402098	rs1474112	A	G	0.1993	0.0102	0.0022	3.2e-06	691199	180402098	180684310	3	180684310	3	180684310	*	R	-0.211382	4.63636
chr3:180687217:G:C	C	G	0.188	0.0039	0.1628	0.1967	-0.0026	0.0123	0.835	0	4.66	11	0.9465	440683	39106	401577	chr3	180687217	3	3	180687217	180687217	1	1	0.188	165697	0.0339	3	180687217	*	rs13075571	S	180405005	rs13075571	C	G	0.1969	0.0102	0.0022	3.3e-06	691515	180405005	180687217	3	180687217	3	180687217	*	S	-0.211382	4.63636
chr3:180687277:C:T	T	C	0.1799	0.004	0.1531	0.1867	-0.0038	0.0124	0.7627	0	4.354	11	0.9584	440683	39106	401577	chr3	180687277	3	3	180687277	180687277	1	1	0.1799	158558	0.0336	3	180687277	*	rs13075439	Y	180405065	rs13075439	T	C	0.1886	0.011	0.0022	8.1e-07	690088	180405065	180687277	3	180687277	3	180687277	*	Y	-0.306452	5
chr3:180689410:A:G	A	G	0.8128	0.0038	0.8042	0.8372	0.0015	0.0123	0.9047	0	5.144	11	0.924	440683	39106	401577	chr3	180689410	3	3	180689410	180689410	1	1	0.1872	164992	0.033	3	180689410	*	rs2338576	R	180407198	rs2338576	A	G	0.8035	-0.0101	0.0022	4.1e-06	691306	180407198	180689410	3	180689410	3	180689410	*	R	0.121951	-4.59091
chr3:180691609:C:T	T	C	0.1869	0.0033	0.1614	0.1931	-0.0023	0.0123	0.8536	0	4.824	11	0.9394	440683	39106	401577	chr3	180691609	3	3	180691609	180691609	1	1	0.1869	164727	0.0317	3	180691609	*	rs12497997	Y	180409397	rs12497997	T	C	0.1965	0.0103	0.0022	2.8e-06	690130	180409397	180691609	3	180691609	3	180691609	*	Y	-0.186992	4.68182
chr3:180691635:T:G	T	G	0.813	0.0032	0.807	0.8386	0.0024	0.0123	0.8466	0	4.773	11	0.9416	440683	39106	401577	chr3	180691635	3	3	180691635	180691635	1	1	0.187	164815	0.0316	3	180691635	*	rs12488506	K	180409423	rs12488506	T	G	0.8035	-0.0104	0.0022	2.1e-06	689938	180409423	180691635	3	180691635	3	180691635	*	K	0.195122	-4.72727
chr3:180691644:A:C	A	C	0.8131	0.0032	0.807	0.8386	0.0026	0.0123	0.835	0	4.75	11	0.9427	440683	39106	401577	chr3	180691644	3	3	180691644	180691644	1	1	0.1869	164727	0.0316	3	180691644	*	rs12491569	M	180409432	rs12491569	A	C	0.8033	-0.0104	0.0022	2.6e-06	684062	180409432	180691644	3	180691644	3	180691644	*	M	0.211382	-4.72727
chr3:180694079:C:T	T	C	0.1736	0.0031	0.1532	0.1792	-0.0058	0.0126	0.6478	0	5.353	11	0.9129	440683	39106	401577	chr3	180694079	3	3	180694079	180694079	1	1	0.1736	153005	0.026	3	180694079	*	rs7617511	Y	180411867	rs7617511	T	C	0.18	0.0089	0.0023	7.9e-05	691533	180411867	180694079	3	180694079	3	180694079	*	Y	-0.460317	3.86957
chr3:180694585:C:T	T	C	0.175	0.0037	0.1532	0.182	-0.0056	0.0126	0.6559	0	4.906	11	0.9356	440683	39106	401577	chr3	180694585	3	3	180694585	180694585	1	1	0.175	154239	0.0288	3	180694585	*	rs11917390	Y	180412373	rs11917390	T	C	0.1843	0.009	0.0023	6.6e-05	691719	180412373	180694585	3	180694585	3	180694585	*	Y	-0.444444	3.91304
chr3:180696143:G:A	A	G	0.1636	0.0034	0.143	0.1725	-0.0091	0.0129	0.4816	0	3.906	11	0.9726	440683	39106	401577	chr3	180696143	3	3	180696143	180696143	1	1	0.1636	144191	0.0295	3	180696143	*	rs13087056	R	180413931	rs13087056	A	G	0.1739	0.0096	0.0023	3.3e-05	690234	180413931	180696143	3	180696143	3	180696143	*	R	-0.705426	4.17391
chr3:180697133:C:A	A	C	0.1739	0.0033	0.1529	0.1792	-0.0058	0.0126	0.6429	0	5.359	11	0.9125	440683	39106	401577	chr3	180697133	3	3	180697133	180697133	1	1	0.1739	153270	0.0263	3	180697133	*	rs2139167	M	180414921	rs2139167	A	C	0.1831	0.0086	0.0023	0.00014	691580	180414921	180697133	3	180697133	3	180697133	*	M	-0.460317	3.73913
chr3:180700419:A:G	A	G	0.9184	0.0118	0.8963	0.9353	0.003	0.0177	0.8661	0	5.324	11	0.9145	440683	39106	401577	chr3	180700419	3	3	180700419	180700419	1	1	0.0816	71919.5	0.039	3	180700419	*	rs13079402	R	180418207	rs13079402	A	G	0.92212	-0.0178	0.0033	7.1e-08	691922	180418207	180700419	3	180700419	3	180700419	*	R	0.169492	-5.39394
chr3:180706536:A:G	A	G	0.8107	0.0038	0.8029	0.8346	0.0009	0.0122	0.9446	0	5.3	11	0.9158	440683	39106	401577	chr3	180706536	3	3	180706536	180706536	1	1	0.1893	166843	0.0317	3	180706536	*	rs13073010	R	180424324	rs13073010	A	G	0.8031	-0.0101	0.0022	3.4e-06	692532	180424324	180706536	3	180706536	3	180706536	*	R	0.0737705	-4.59091
chr3:180707221:A:C	A	C	0.8257	0.003	0.8196	0.846	0.0048	0.0126	0.7049	0	5.617	11	0.8977	440683	39106	401577	chr3	180707221	3	3	180707221	180707221	1	1	0.1743	153622	0.0264	3	180707221	*	rs10937044	M	180425009	rs10937044	A	C	0.8169	-0.0087	0.0023	0.00012	691789	180425009	180707221	3	180707221	3	180707221	*	M	0.380952	-3.78261
chr3:180723384:G:A	A	G	0.0808	0.0116	0.0645	0.1024	-0.0036	0.0178	0.8388	0	5.641	11	0.8962	440683	39106	401577	chr3	180723384	3	3	180723384	180723384	1	1	0.0808	71214.4	0.0379	3	180723384	*	rs13069244	R	180441172	rs13069244	A	G	0.07747	0.0187	0.0032	3e-09	791327	180441172	180723384	3	180723384	3	180723384	*	R	-0.202247	5.84375
chr3:180725694:G:A	A	G	0.0791	0.0103	0.0637	0.0979	-0.0011	0.0179	0.9487	0	5.126	11	0.9249	440683	39106	401577	chr3	180725694	3	3	180725694	180725694	1	1	0.0791	69716.1	0.0342	3	180725694	*	rs11918562	R	180443482	rs11918562	A	G	0.07776	0.0181	0.0033	5.4e-08	691516	180443482	180725694	3	180725694	3	180725694	*	R	-0.0614525	5.48485
chr3:180734091:T:C	T	C	0.9207	0.0104	0.9016	0.9362	0.0026	0.0178	0.8845	0	5.325	11	0.9144	440683	39106	401577	chr3	180734091	3	3	180734091	180734091	1	1	0.0793	69892.3	0.0346	3	180734091	*	rs6799873	Y	180451879	rs6799873	T	C	0.9223	-0.0177	0.0033	1e-07	687884	180451879	180734091	3	180734091	3	180734091	*	Y	0.146067	-5.36364
chr3:180745187:T:C	T	C	0.9208	0.0103	0.9019	0.9363	0.0017	0.0179	0.9263	0	5.381	11	0.9113	440683	39106	401577	chr3	180745187	3	3	180745187	180745187	1	1	0.0792	69804.2	0.0344	3	180745187	*	rs13074780	Y	180462975	rs13074780	T	C	0.92376	-0.0179	0.0033	7.9e-08	684446	180462975	180745187	3	180745187	3	180745187	*	Y	0.0949721	-5.42424
chr3:180769455:G:A	A	G	0.0777	0.0109	0.0613	0.0976	-0.0048	0.018	0.7898	0	6.004	11	0.8731	440683	39106	401577	chr3	180769455	3	3	180769455	180769455	1	1	0.0777	68482.1	0.0363	3	180769455	*	rs4618220	R	180487243	rs4618220	A	G	0.07565	0.0174	0.0034	2.9e-07	673255	180487243	180769455	3	180769455	3	180769455	*	R	-0.266667	5.11765
chr3:180788758:A:G	A	G	0.9218	0.011	0.9017	0.9383	0.0056	0.018	0.7571	0	6.518	11	0.8367	440683	39106	401577	chr3	180788758	3	3	180788758	180788758	1	1	0.0782	68922.8	0.0366	3	180788758	*	rs11925675	R	180506546	rs11925675	A	G	0.92359	-0.0169	0.0034	5.4e-07	692444	180506546	180788758	3	180788758	3	180788758	*	R	0.311111	-4.97059
chr3:180803411:A:G	A	G	0.7357	0.0202	0.6867	0.7588	0.0047	0.0108	0.6643	0	10.7	11	0.4688	440683	39106	401577	chr3	180803411	3	3	180803411	180803411	1	1	0.2643	232945	0.0721	3	180803411	*	rs9839977	R	180521199	rs9839977	A	G	0.7473	-0.0069	0.0019	0.0003	792947	180521199	180803411	3	180803411	3	180803411	*	R	0.435185	-3.63158
chr3:180806976:G:C	C	G	0.6982	0.0156	0.6404	0.7263	-0.0052	0.0107	0.6263	21.7	14.041	11	0.2308	440683	39106	401577	chr3	180806976	3	3	180806976	180806976	1	1	0.3018	265996	0.0859	3	180806976	*	rs7640601	S	180524764	rs7640601	C	G	0.7162	-0.0072	0.0019	0.00022	682440	180524764	180806976	3	180806976	3	180806976	*	S	-0.485981	-3.78947
chr3:180814153:A:G	A	G	0.3885	0.0171	0.3621	0.4348	0.0196	0.0099	0.0465	61.5	28.541	11	0.002674	440683	39106	401577	chr3	180814153	3	3	180814153	180814153	1	1	0.3885	342411	0.0727	3	180814153	*	rs9869882	R	180531941	rs9869882	A	G	0.3622	0.0101	0.0018	2.4e-08	688319	180531941	180814153	3	180814153	3	180814153	*	R	1.9798	5.61111
chr3:180815463:C:A	A	C	0.7173	0.0156	0.6595	0.7454	0.0008	0.0106	0.9402	31.1	15.958	11	0.1427	440683	39106	401577	chr3	180815463	3	3	180815463	180815463	1	1	0.2827	249162	0.0859	3	180815463	*	rs9838229	H	180533251	rs9838229	A	C	0.7319	-0.0087	0.0019	7.5e-06	692050	180533251	180815463	3	180815463	3	180815463	*	H	0.0754717	-4.57895
chr3:180817617:C:T	T	C	0.6106	0.019	0.5653	0.6378	-0.0197	0.0099	0.04579	61.5	28.564	11	0.002651	440683	39106	401577	chr3	180817617	3	3	180817617	180817617	1	1	0.3894	343204	0.0725	3	180817617	*	rs4488266	Y	180535405	rs4488266	T	C	0.6374	-0.0101	0.0018	2.6e-08	682483	180535405	180817617	3	180817617	3	180817617	*	Y	-1.9899	-5.61111
chr3:180818577:A:G	A	G	0.2879	0.0156	0.2593	0.3407	-0.001	0.0106	0.9286	33.4	16.519	11	0.1229	440683	39106	401577	chr3	180818577	3	3	180818577	180818577	1	1	0.2879	253745	0.0814	3	180818577	*	rs2139551	V	180536365	rs2139551	A	G	0.2628	0.0085	0.0019	1e-05	692226	180536365	180818577	3	180818577	3	180818577	*	V	-0.0943396	4.47368
chr3:180821604:A:G	A	G	0.3887	0.0189	0.3623	0.4346	0.0191	0.0099	0.05201	60.7	27.988	11	0.003251	440683	39106	401577	chr3	180821604	3	3	180821604	180821604	1	1	0.3887	342587	0.0723	3	180821604	*	rs10937048	R	180539392	rs10937048	A	G	0.3621	0.0102	0.0018	1.2e-08	688185	180539392	180821604	3	180821604	3	180821604	*	R	1.92929	5.66667
chr3:180827596:C:T	T	C	0.8236	0.014	0.7678	0.8441	-0.0117	0.0128	0.3606	10	12.216	11	0.3476	440683	39106	401577	chr3	180827596	3	3	180827596	180827596	1	1	0.1764	155473	0.0763	3	180827596	*	rs4854992	Y	180545384	rs4854992	T	C	0.8417	-0.011	0.0022	7.4e-07	791872	180545384	180827596	3	180827596	3	180827596	*	Y	-0.914062	-5
chr3:180829128:G:A	A	G	0.5381	0.0176	0.4945	0.5619	-0.0182	0.0096	0.05837	52.1	22.983	11	0.01777	440683	39106	401577	chr3	180829128	3	3	180829128	180829128	1	1	0.4619	407103	0.0674	3	180829128	*	rs6786975	R	180546916	rs6786975	A	G	0.5629	-0.0091	0.0017	1.5e-07	688186	180546916	180829128	3	180829128	3	180829128	*	R	-1.89583	-5.35294
chr3:180832914:G:T	T	G	0.7147	0.0131	0.6895	0.7409	0.0003	0.0106	0.9756	33.9	16.631	11	0.1193	440683	39106	401577	chr3	180832914	3	3	180832914	180832914	1	1	0.2853	251454	0.0514	3	180832914	*	rs6782299	K	180550702	rs6782299	T	G	0.7323	-0.0087	0.0018	1.7e-06	795418	180550702	180832914	3	180832914	3	180832914	*	K	0.0283019	-4.83333
chr3:180833426:C:T	T	C	0.7173	0.0135	0.6593	0.7412	0.0006	0.0106	0.951	31.8	16.126	11	0.1365	440683	39106	401577	chr3	180833426	3	3	180833426	180833426	1	1	0.2827	249162	0.0819	3	180833426	*	rs1879248	Y	180551214	rs1879248	T	C	0.7323	-0.0087	0.0019	7.2e-06	692548	180551214	180833426	3	180833426	3	180833426	*	Y	0.0566038	-4.57895
chr3:180839116:C:A	A	C	0.713	0.0152	0.6592	0.7409	0.0006	0.0106	0.958	33.1	16.442	11	0.1255	440683	39106	401577	chr3	180839116	3	3	180839116	180839116	1	1	0.287	252952	0.0817	3	180839116	*	rs1915104	M	180556904	rs1915104	A	C	0.7323	-0.0087	0.0019	7.3e-06	692530	180556904	180839116	3	180839116	3	180839116	*	M	0.0566038	-4.57895
chr3:180841542:A:G	A	G	0.4606	0.0183	0.4354	0.5046	0.0177	0.0096	0.06587	51.4	22.615	11	0.02002	440683	39106	401577	chr3	180841542	3	3	180841542	180841542	1	1	0.4606	405957	0.0692	3	180841542	*	rs13067678	R	180559330	rs13067678	A	G	0.4379	0.0091	0.0017	1.7e-07	688535	180559330	180841542	3	180841542	3	180841542	*	R	1.84375	5.35294
chr3:180848433:G:T	T	G	0.6221	0.0196	0.5713	0.647	-0.0183	0.0099	0.06351	64	30.57	11	0.001289	440683	39106	401577	chr3	180848433	3	3	180848433	180848433	1	1	0.3779	333068	0.0757	3	180848433	*	rs6767560	K	180566221	rs6767560	T	G	0.6465	-0.01	0.0018	2.2e-08	691148	180566221	180848433	3	180848433	3	180848433	*	K	-1.84848	-5.55556
chr3:180848546:T:G	T	G	0.4615	0.0174	0.4376	0.5046	0.0178	0.0096	0.06427	52.1	22.979	11	0.0178	440683	39106	401577	chr3	180848546	3	3	180848546	180848546	1	1	0.4615	406750	0.067	3	180848546	*	rs12634168	K	180566334	rs12634168	T	G	0.4375	0.0091	0.0017	1.6e-07	691044	180566334	180848546	3	180848546	3	180848546	*	K	1.85417	5.35294
chr3:180849145:C:T	T	C	0.5384	0.0174	0.4951	0.5623	-0.0179	0.0096	0.06309	52.1	22.962	11	0.0179	440683	39106	401577	chr3	180849145	3	3	180849145	180849145	1	1	0.4616	406839	0.0672	3	180849145	*	rs11710238	Y	180566933	rs11710238	T	C	0.5536	-0.0091	0.0017	1.3e-07	691696	180566933	180849145	3	180849145	3	180849145	*	Y	-1.86458	-5.35294
chr3:180854943:G:A	A	G	0.5395	0.0162	0.5115	0.564	-0.0178	0.0096	0.06348	52.1	22.968	11	0.01786	440683	39106	401577	chr3	180854943	3	3	180854943	180854943	1	1	0.4605	405869	0.0525	3	180854943	*	rs1401974	R	180572731	rs1401974	A	G	0.5624	-0.0092	0.0017	8.6e-08	692569	180572731	180854943	3	180854943	3	180854943	*	R	-1.85417	-5.41176
chr3:180858885:T:A	A	T	0.6991	0.015	0.65	0.7302	0.002	0.0105	0.8485	29.5	15.611	11	0.1562	440683	39106	401577	chr3	180858885	3	3	180858885	180858885	1	1	0.3009	265203	0.0802	3	180858885	*	rs2337743	W	180576673	rs2337743	A	T	0.7176	-0.0097	0.0019	3.8e-07	692351	180576673	180858885	3	180858885	3	180858885	*	W	0.190476	-5.10526
chr3:180866930:C:T	T	C	0.6992	0.015	0.6502	0.7297	0.0021	0.0105	0.843	29	15.499	11	0.1608	440683	39106	401577	chr3	180866930	3	3	180866930	180866930	1	1	0.3008	265115	0.0795	3	180866930	*	rs1607678	Y	180584718	rs1607678	T	C	0.7178	-0.0098	0.0019	2.6e-07	692006	180584718	180866930	3	180866930	3	180866930	*	Y	0.2	-5.15789
chr3:180868697:G:C	C	G	0.5492	0.0158	0.5086	0.5717	-0.0156	0.0096	0.1048	54.4	24.148	11	0.01212	440683	39106	401577	chr3	180868697	3	3	180868697	180868697	1	1	0.4508	397320	0.0631	3	180868697	*	rs2037370	S	180586485	rs2037370	C	G	0.5731	-0.009	0.0017	1.9e-07	690288	180586485	180868697	3	180868697	3	180868697	*	S	-1.625	-5.29412
chr3:180869224:C:A	A	C	0.6192	0.014	0.5737	0.6466	-0.0004	0.0099	0.9704	0	9.259	11	0.598	440683	39106	401577	chr3	180869224	3	3	180869224	180869224	1	1	0.3808	335624	0.0729	3	180869224	*	rs13097891	M	180587012	rs13097891	A	C	0.638	-0.0084	0.0018	2.5e-06	690179	180587012	180869224	3	180869224	3	180869224	*	M	-0.040404	-4.66667
chr3:180871053:G:T	T	G	0.2161	0.0138	0.1803	0.2396	-0.0013	0.0116	0.9091	0	9.913	11	0.5382	440683	39106	401577	chr3	180871053	3	3	180871053	180871053	1	1	0.2161	190463	0.0593	3	180871053	*	rs875250	K	180588841	rs875250	T	G	0.2064	0.0111	0.0021	1.8e-07	690878	180588841	180871053	3	180871053	3	180871053	*	K	-0.112069	5.28571
chr3:180874572:G:C	C	G	0.2266	0.0158	0.1861	0.2553	0.0011	0.0114	0.9248	0	8.456	11	0.672	440683	39106	401577	chr3	180874572	3	3	180874572	180874572	1	1	0.2266	199718	0.0692	3	180874572	*	rs7630922	S	180592360	rs7630922	C	G	0.2155	0.0109	0.0021	1.9e-07	690901	180592360	180874572	3	180874572	3	180874572	*	S	0.0964912	5.19048
chr3:180881530:C:T	T	C	0.096	0.012	0.0743	0.1239	0.0168	0.0164	0.3041	0	8.224	11	0.6931	440683	39106	401577	chr3	180881530	3	3	180881530	180881530	1	1	0.096	84611.1	0.0496	3	180881530	*	rs13096210	Y	180599318	rs13096210	T	C	0.08624	0.0145	0.0031	2.6e-06	690296	180599318	180881530	3	180881530	3	180881530	*	Y	1.02439	4.67742
chr3:180902468:C:T	T	C	0.2155	0.0138	0.1807	0.2392	-0.0012	0.0116	0.9182	0	9.721	11	0.5556	440683	39106	401577	chr3	180902468	3	3	180902468	180902468	1	1	0.2155	189934	0.0585	3	180902468	*	rs13086336	Y	180620256	rs13086336	T	C	0.206	0.011	0.0021	1.9e-07	691357	180620256	180902468	3	180902468	3	180902468	*	Y	-0.103448	5.2381
chr3:180909163:C:T	T	C	0.3749	0.0195	0.3358	0.4164	0.0186	0.0099	0.05885	54.7	24.274	11	0.01162	440683	39106	401577	chr3	180909163	3	3	180909163	180909163	1	1	0.3749	330424	0.0806	3	180909163	*	rs502414	Y	180626951	rs502414	T	C	0.3557	0.0105	0.0019	1.4e-08	631974	180626951	180909163	3	180909163	3	180909163	*	Y	1.87879	5.52632
chr3:180911611:G:T	T	G	0.2157	0.0142	0.1807	0.2404	-0.0019	0.0116	0.8728	0	9.798	11	0.5487	440683	39106	401577	chr3	180911611	3	3	180911611	180911611	1	1	0.2157	190111	0.0597	3	180911611	*	rs1805562	K	180629399	rs1805562	T	G	0.2097	0.0112	0.0021	1.6e-07	690976	180629399	180911611	3	180911611	3	180911611	*	K	-0.163793	5.33333
chr3:180914242:T:C	T	C	0.7843	0.0142	0.7596	0.8195	0.0019	0.0116	0.8696	0	9.82	11	0.5467	440683	39106	401577	chr3	180914242	3	3	180914242	180914242	1	1	0.2157	190111	0.0599	3	180914242	*	rs1805584	Y	180632030	rs1805584	T	C	0.7938	-0.011	0.0021	1.8e-07	692367	180632030	180914242	3	180914242	3	180914242	*	Y	0.163793	-5.2381
chr3:180915697:G:A	A	G	0.2157	0.0141	0.1809	0.2403	-0.0016	0.0116	0.8885	0	9.809	11	0.5476	440683	39106	401577	chr3	180915697	3	3	180915697	180915697	1	1	0.2157	190111	0.0594	3	180915697	*	rs1805564	R	180633485	rs1805564	A	G	0.2075	0.011	0.0021	1.9e-07	692374	180633485	180915697	3	180915697	3	180915697	*	R	-0.137931	5.2381
chr3:180918956:A:G	A	G	0.7732	0.0161	0.7439	0.8137	-0.0008	0.0114	0.9472	0	8.073	11	0.7067	440683	39106	401577	chr3	180918956	3	3	180918956	180918956	1	1	0.2268	199894	0.0698	3	180918956	*	rs1011927	R	180636744	rs1011927	A	G	0.7843	-0.0107	0.0021	3.3e-07	692284	180636744	180918956	3	180918956	3	180918956	*	R	-0.0701754	-5.09524
chr3:180921464:A:G	A	G	0.7843	0.0142	0.7595	0.8195	0.0016	0.0116	0.8931	0	10.083	11	0.5229	440683	39106	401577	chr3	180921464	3	3	180921464	180921464	1	1	0.2157	190111	0.06	3	180921464	*	rs1805567	R	180639252	rs1805567	A	G	0.7931	-0.0108	0.0021	3.4e-07	692438	180639252	180921464	3	180921464	3	180921464	*	R	0.137931	-5.14286
chr3:180925799:C:T	T	C	0.9054	0.0075	0.8615	0.9224	0.0238	0.017	0.1619	19.3	13.63	11	0.2541	440683	39106	401577	chr3	180925799	3	3	180925799	180925799	1	1	0.0946	83377.2	0.0609	3	180925799	*	rs574769	Y	180643587	rs574769	T	C	0.8953	0.0131	0.0029	8.7e-06	661993	180643587	180925799	3	180925799	3	180925799	*	Y	1.4	4.51724
chr3:180928239:C:T	T	C	0.2268	0.0163	0.1863	0.2564	0.0007	0.0114	0.9529	0	8.412	11	0.676	440683	39106	401577	chr3	180928239	3	3	180928239	180928239	1	1	0.2268	199894	0.0701	3	180928239	*	rs1805569	Y	180646027	rs1805569	T	C	0.2162	0.0107	0.0021	3.6e-07	692433	180646027	180928239	3	180928239	3	180928239	*	Y	0.0614035	5.09524
chr3:180928843:G:A	A	G	0.2157	0.0143	0.1805	0.2474	-0.0016	0.0116	0.8893	0	9.921	11	0.5375	440683	39106	401577	chr3	180928843	3	3	180928843	180928843	1	1	0.2157	190111	0.0669	3	180928843	*	rs1805571	R	180646631	rs1805571	A	G	0.2002	0.0109	0.0021	2.4e-07	692482	180646631	180928843	3	180928843	3	180928843	*	R	-0.137931	5.19048
chr3:180929475:T:C	T	C	0.7733	0.0163	0.7391	0.8137	-0.0008	0.0114	0.9468	0	8.361	11	0.6806	440683	39106	401577	chr3	180929475	3	3	180929475	180929475	1	1	0.2267	199806	0.0746	3	180929475	*	rs1805572	Y	180647263	rs1805572	T	C	0.7845	-0.0108	0.0021	2.3e-07	692440	180647263	180929475	3	180929475	3	180929475	*	Y	-0.0701754	-5.14286
chr3:180929622:C:T	T	C	0.2158	0.0145	0.1804	0.2413	-0.0019	0.0116	0.868	0	10.226	11	0.5102	440683	39106	401577	chr3	180929622	3	3	180929622	180929622	1	1	0.2158	190199	0.0609	3	180929622	*	rs1805589	Y	180647410	rs1805589	T	C	0.2062	0.0107	0.0021	4e-07	692602	180647410	180929622	3	180929622	3	180929622	*	Y	-0.163793	5.09524
chr3:180933174:G:A	A	G	0.4207	0.0133	0.3882	0.4466	0.0229	0.0096	0.01705	53	23.399	11	0.01552	440683	39106	401577	chr3	180933174	3	3	180933174	180933174	1	1	0.4207	370791	0.0584	3	180933174	*	rs536127	R	180650962	rs536127	A	G	0.406	0.009	0.0018	3.3e-07	687089	180650962	180933174	3	180933174	3	180933174	*	R	2.38542	5
chr3:180937019:A:G	A	G	0.7843	0.0143	0.7592	0.8195	0.0019	0.0116	0.873	0	9.971	11	0.533	440683	39106	401577	chr3	180937019	3	3	180937019	180937019	1	1	0.2157	190111	0.0603	3	180937019	*	rs10490806	R	180654807	rs10490806	A	G	0.7938	-0.0108	0.0021	3.4e-07	692399	180654807	180937019	3	180937019	3	180937019	*	R	0.163793	-5.14286
chr3:180937128:T:C	T	C	0.7843	0.0143	0.7593	0.8195	0.0018	0.0116	0.8763	0	10.108	11	0.5207	440683	39106	401577	chr3	180937128	3	3	180937128	180937128	1	1	0.2157	190111	0.0602	3	180937128	*	rs756391	Y	180654916	rs756391	T	C	0.7938	-0.0109	0.0021	2.7e-07	692402	180654916	180937128	3	180937128	3	180937128	*	Y	0.155172	-5.19048
chr3:180940388:T:C	T	C	0.7844	0.0143	0.7532	0.8196	0.0018	0.0116	0.8795	0	10.043	11	0.5265	440683	39106	401577	chr3	180940388	3	3	180940388	180940388	1	1	0.2156	190023	0.0664	3	180940388	*	rs1805574	Y	180658176	rs1805574	T	C	0.7937	-0.0109	0.0021	2.8e-07	691843	180658176	180940388	3	180940388	3	180940388	*	Y	0.155172	-5.19048
chr3:180946254:A:G	A	G	0.7733	0.0163	0.7436	0.8137	-0.0008	0.0114	0.9435	0	8.476	11	0.6702	440683	39106	401577	chr3	180946254	3	3	180946254	180946254	1	1	0.2267	199806	0.0701	3	180946254	*	rs9879060	R	180664042	rs9879060	A	G	0.7845	-0.0106	0.0021	4.1e-07	692012	180664042	180946254	3	180946254	3	180946254	*	R	-0.0701754	-5.04762
chr3:180948154:G:A	A	G	0.2265	0.0163	0.1863	0.2562	0.0009	0.0114	0.9393	0	8.598	11	0.6589	440683	39106	401577	chr3	180948154	3	3	180948154	180948154	1	1	0.2265	199629	0.0699	3	180948154	*	rs1805599	R	180665942	rs1805599	A	G	0.2156	0.0107	0.0021	3e-07	691950	180665942	180948154	3	180948154	3	180948154	*	R	0.0789474	5.09524
chr3:180949777:C:G	C	G	0.7734	0.0163	0.7436	0.8137	-0.001	0.0114	0.9307	0	8.536	11	0.6646	440683	39106	401577	chr3	180949777	3	3	180949777	180949777	1	1	0.2266	199718	0.0701	3	180949777	*	rs1805576	B	180667565	rs1805576	C	G	0.7844	-0.0106	0.0021	4.6e-07	686010	180667565	180949777	3	180949777	3	180949777	*	B	-0.0877193	-5.04762
chr3:180950323:C:G	C	G	0.7845	0.0144	0.7532	0.8195	0.0016	0.0116	0.887	0	10.292	11	0.5043	440683	39106	401577	chr3	180950323	3	3	180950323	180950323	1	1	0.2155	189934	0.0663	3	180950323	*	rs1805577	S	180668111	rs1805577	C	G	0.7937	-0.0109	0.0021	2.9e-07	691475	180668111	180950323	3	180950323	3	180950323	*	S	0.137931	-5.19048
chr3:180952447:G:T	T	G	0.2266	0.0163	0.1863	0.2562	0.0008	0.0114	0.9434	0	8.613	11	0.6576	440683	39106	401577	chr3	180952447	3	3	180952447	180952447	1	1	0.2266	199718	0.0699	3	180952447	*	rs741503	K	180670235	rs741503	T	G	0.2156	0.0106	0.0021	4.5e-07	686007	180670235	180952447	3	180952447	3	180952447	*	K	0.0701754	5.04762
chr3:180955566:T:C	T	C	0.7734	0.0163	0.7437	0.8137	-0.0007	0.0114	0.9505	0	8.493	11	0.6685	440683	39106	401577	chr3	180955566	3	3	180955566	180955566	1	1	0.2266	199718	0.07	3	180955566	*	rs1805603	Y	180673354	rs1805603	T	C	0.7841	-0.0107	0.0021	2.9e-07	691875	180673354	180955566	3	180955566	3	180955566	*	Y	-0.0614035	-5.09524
chr3:180956148:C:T	T	C	0.2155	0.0143	0.1804	0.2411	-0.0021	0.0116	0.8532	0	10.299	11	0.5037	440683	39106	401577	chr3	180956148	3	3	180956148	180956148	1	1	0.2155	189934	0.0607	3	180956148	*	rs1805604	Y	180673936	rs1805604	T	C	0.2065	0.0108	0.0021	3.2e-07	692039	180673936	180956148	3	180956148	3	180956148	*	Y	-0.181034	5.14286
chr3:180973304:G:A	A	G	0.3748	0.0195	0.3349	0.4168	0.0206	0.0099	0.037	57.2	25.715	11	0.007153	440683	39106	401577	chr3	180973304	3	3	180973304	180973304	1	1	0.3748	330336	0.0819	3	180973304	*	rs1010471	R	180691092	rs1010471	A	G	0.3567	0.0102	0.0018	1.5e-08	686853	180691092	180973304	3	180973304	3	180973304	*	R	2.08081	5.66667
chr3:180982362:A:G	A	G	0.7732	0.0167	0.7423	0.8134	-0.0006	0.0114	0.9567	0	9.171	11	0.6061	440683	39106	401577	chr3	180982362	3	3	180982362	180982362	1	1	0.2268	199894	0.0711	3	180982362	*	rs2601	R	180700150	rs2601	A	G	0.7841	-0.0106	0.0021	4.7e-07	691648	180700150	180982362	3	180982362	3	180982362	*	R	-0.0526316	-5.04762
chr3:180984452:C:T	T	C	0.2266	0.0163	0.1867	0.2566	0.0003	0.0114	0.981	0	9.108	11	0.6119	440683	39106	401577	chr3	180984452	3	3	180984452	180984452	1	1	0.2266	199718	0.0699	3	180984452	*	rs1051411	Y	180702240	rs1051411	T	C	0.2158	0.0106	0.0021	4.7e-07	691483	180702240	180984452	3	180984452	3	180984452	*	Y	0.0263158	5.04762
chr3:180991399:T:G	T	G	0.7851	0.0134	0.7611	0.8139	-0.0027	0.0116	0.8161	0	8.36	11	0.6807	440683	39106	401577	chr3	180991399	3	3	180991399	180991399	1	1	0.2149	189406	0.0528	3	180991399	*	rs6770368	D	180709187	rs6770368	T	G	0.7941	-0.0105	0.0021	7.5e-07	692073	180709187	180991399	3	180991399	3	180991399	*	D	-0.232759	-5
chr3:180992984:C:G	C	G	0.7851	0.0133	0.7612	0.814	-0.0022	0.0116	0.848	0	8.192	11	0.6961	440683	39106	401577	chr3	180992984	3	3	180992984	180992984	1	1	0.2149	189406	0.0528	3	180992984	*	rs6763935	S	180710772	rs6763935	C	G	0.7941	-0.0105	0.0021	7.1e-07	692233	180710772	180992984	3	180992984	3	180992984	*	S	-0.189655	-5
chr3:180993073:T:C	T	C	0.5558	0.0147	0.526	0.5895	-0.0213	0.0096	0.02676	46	20.378	11	0.04041	440683	39106	401577	chr3	180993073	3	3	180993073	180993073	1	1	0.4442	391503	0.0635	3	180993073	*	rs6776895	Y	180710861	rs6776895	T	C	0.5727	-0.0093	0.0017	8.9e-08	690055	180710861	180993073	3	180993073	3	180993073	*	Y	-2.21875	-5.47059
chr3:180993216:T:C	T	C	0.7852	0.0133	0.7612	0.814	-0.0022	0.0116	0.8472	0	8.17	11	0.698	440683	39106	401577	chr3	180993216	3	3	180993216	180993216	1	1	0.2148	189317	0.0528	3	180993216	*	rs6777005	Y	180711004	rs6777005	T	C	0.7941	-0.0105	0.0021	6.6e-07	692241	180711004	180993216	3	180993216	3	180993216	*	Y	-0.189655	-5
chr3:180995233:A:G	A	G	0.7851	0.0135	0.7606	0.8143	-0.0025	0.0116	0.8301	0	8.307	11	0.6856	440683	39106	401577	chr3	180995233	3	3	180995233	180995233	1	1	0.2149	189406	0.0537	3	180995233	*	rs13073459	R	180713021	rs13073459	A	G	0.793	-0.0105	0.0021	6.8e-07	692296	180713021	180995233	3	180995233	3	180995233	*	R	-0.215517	-5
chr3:180996519:T:G	T	G	0.6291	0.0186	0.5892	0.6696	-0.0221	0.0099	0.02551	58.7	26.635	11	0.005216	440683	39106	401577	chr3	180996519	3	3	180996519	180996519	1	1	0.3709	326899	0.0804	3	180996519	*	rs9810292	K	180714307	rs9810292	T	G	0.6475	-0.0105	0.0018	5.5e-09	691274	180714307	180996519	3	180996519	3	180996519	*	K	-2.23232	-5.83333
chr3:181007067:A:G	A	G	0.5839	0.0122	0.5589	0.6158	-0.0238	0.0097	0.01371	55.2	24.543	11	0.01063	440683	39106	401577	chr3	181007067	3	3	181007067	181007067	1	1	0.4161	366736	0.0569	3	181007067	*	rs7616419	R	180724855	rs7616419	A	G	0.5981	-0.0094	0.0018	8.6e-08	688655	180724855	181007067	3	181007067	3	181007067	*	R	-2.45361	-5.22222
chr3:181008268:T:C	T	C	0.554	0.0136	0.5255	0.5741	-0.0265	0.0096	0.005879	67.3	33.603	11	0.0004198	440683	39106	401577	chr3	181008268	3	3	181008268	181008268	1	1	0.446	393089	0.0486	3	181008268	*	rs10470517	Y	180726056	rs10470517	T	C	0.5706	-0.0091	0.0017	4.2e-08	785425	180726056	181008268	3	181008268	3	181008268	*	Y	-2.76042	-5.35294
chr3:181015362:C:T	T	C	0.2066	0.0107	0.1801	0.2273	0.0003	0.0117	0.9807	0	7.816	11	0.7297	440683	39106	401577	chr3	181015362	3	3	181015362	181015362	1	1	0.2066	182090	0.0472	3	181015362	*	rs7647398	Y	180733150	rs7647398	T	C	0.1992	0.0121	0.0022	1.9e-08	692470	180733150	181015362	3	181015362	3	181015362	*	Y	0.025641	5.5
chr3:181015553:G:A	A	G	0.2283	0.0161	0.1918	0.2594	0.0034	0.0114	0.7626	0	9.263	11	0.5976	440683	39106	401577	chr3	181015553	3	3	181015553	181015553	1	1	0.2283	201216	0.0676	3	181015553	*	rs6443732	R	180733341	rs6443732	A	G	0.2168	0.0116	0.0021	3.8e-08	691947	180733341	181015553	3	181015553	3	181015553	*	R	0.298246	5.52381
chr3:181018465:T:C	T	C	0.7821	0.0123	0.7579	0.8077	-0.0015	0.0115	0.8951	0	6.178	11	0.8612	440683	39106	401577	chr3	181018465	3	3	181018465	181018465	1	1	0.2179	192050	0.0498	3	181018465	*	rs10049181	Y	180736253	rs10049181	T	C	0.7908	-0.0118	0.002	3.6e-09	795378	180736253	181018465	3	181018465	3	181018465	*	Y	-0.130435	-5.9
chr3:181020742:C:T	T	C	0.2423	0.0174	0.2023	0.2765	0.0076	0.0112	0.493	2.7	11.301	11	0.4184	440683	39106	401577	chr3	181020742	3	3	181020742	181020742	1	1	0.2423	213555	0.0742	3	181020742	*	rs13086883	Y	180738530	rs13086883	T	C	0.2253	0.0113	0.0021	3.9e-08	691617	180738530	181020742	3	181020742	3	181020742	*	Y	0.678571	5.38095
chr3:181021908:T:C	T	C	0.7933	0.0106	0.7739	0.8199	-0.0002	0.0117	0.9832	0	7.69	11	0.7408	440683	39106	401577	chr3	181021908	3	3	181021908	181021908	1	1	0.2067	182178	0.046	3	181021908	*	rs4855008	Y	180739696	rs4855008	T	C	0.8007	-0.0121	0.0023	2.1e-07	530121	180739696	181021908	3	181021908	3	181021908	*	Y	-0.017094	-5.26087
chr3:181022146:A:T	A	T	0.7717	0.0161	0.7406	0.8082	-0.0034	0.0114	0.7631	0	9.118	11	0.611	440683	39106	401577	chr3	181022146	3	3	181022146	181022146	1	1	0.2283	201216	0.0676	3	181022146	*	rs4855009	W	180739934	rs4855009	A	T	0.7854	-0.0116	0.0023	4e-07	528783	180739934	181022146	3	181022146	3	181022146	*	W	-0.298246	-5.04348
chr3:181024074:T:C	T	C	0.7933	0.0106	0.7737	0.8199	-0.0006	0.0117	0.9609	0	7.62	11	0.7468	440683	39106	401577	chr3	181024074	3	3	181024074	181024074	1	1	0.2067	182178	0.0462	3	181024074	*	rs13089835	Y	180741862	rs13089835	T	C	0.8005	-0.0121	0.0022	1.6e-08	692398	180741862	181024074	3	181024074	3	181024074	*	Y	-0.0512821	-5.5
chr3:181026837:G:A	A	G	0.2066	0.0106	0.1801	0.2258	0.0002	0.0117	0.9872	0	7.811	11	0.7301	440683	39106	401577	chr3	181026837	3	3	181026837	181026837	1	1	0.2066	182090	0.0457	3	181026837	*	rs1897421	R	180744625	rs1897421	A	G	0.1993	0.0122	0.0022	1.4e-08	692416	180744625	181026837	3	181026837	3	181026837	*	R	0.017094	5.54545
chr3:181033863:T:C	T	C	0.3492	0.006	0.3304	0.3776	-0.0215	0.01	0.03082	27.6	15.193	11	0.1738	440683	39106	401577	chr3	181033863	3	3	181033863	181033863	1	1	0.3492	307773	0.0472	3	181033863	*	rs4855011	Y	180751651	rs4855011	T	C	0.3546	-0.0107	0.0018	2.7e-09	691015	180751651	181033863	3	181033863	3	181033863	*	Y	-2.15	-5.94444
chr3:181034350:C:T	T	C	0.2067	0.0107	0.1801	0.226	0.0007	0.0117	0.9541	0	7.698	11	0.74	440683	39106	401577	chr3	181034350	3	3	181034350	181034350	1	1	0.2067	182178	0.0459	3	181034350	*	rs13096176	Y	180752138	rs13096176	T	C	0.2021	0.0121	0.0022	1.7e-08	692471	180752138	181034350	3	181034350	3	181034350	*	Y	0.0598291	5.5
chr3:181036258:A:G	A	G	0.7925	0.0109	0.7698	0.8193	-0.0018	0.0117	0.8749	0	8.246	11	0.6911	440683	39106	401577	chr3	181036258	3	3	181036258	181036258	1	1	0.2075	182883	0.0495	3	181036258	*	rs9852289	R	180754046	rs9852289	A	G	0.8005	-0.0123	0.0023	1.1e-07	529066	180754046	181036258	3	181036258	3	181036258	*	R	-0.153846	-5.34783
chr3:181047586:T:C	T	C	0.7939	0.0103	0.7703	0.8204	-0.0009	0.0117	0.9419	0	7.584	11	0.75	440683	39106	401577	chr3	181047586	3	3	181047586	181047586	1	1	0.2061	181650	0.0501	3	181047586	*	rs10513778	Y	180765374	rs10513778	T	C	0.801	-0.0123	0.0022	1.1e-08	692277	180765374	181047586	3	181047586	3	181047586	*	Y	-0.0769231	-5.59091
chr3:181050532:T:G	T	G	0.7937	0.0105	0.7748	0.8207	-0.0006	0.0117	0.9603	0	7.596	11	0.749	440683	39106	401577	chr3	181050532	3	3	181050532	181050532	1	1	0.2063	181826	0.0459	3	181050532	*	rs1001416	B	180768320	rs1001416	T	G	0.801	-0.012	0.0022	2.7e-08	692560	180768320	181050532	3	181050532	3	181050532	*	B	-0.0512821	-5.45455
chr3:181050854:G:C	C	G	0.206	0.0103	0.1793	0.2245	0.0007	0.0117	0.9544	0	7.728	11	0.7375	440683	39106	401577	chr3	181050854	3	3	181050854	181050854	1	1	0.206	181561	0.0452	3	181050854	*	rs1001417	V	180768642	rs1001417	C	G	0.199	0.0123	0.0022	1.1e-08	692524	180768642	181050854	3	181050854	3	181050854	*	V	0.0598291	5.59091
chr3:181051359:G:A	A	G	0.206	0.0103	0.1793	0.2245	0.0006	0.0117	0.9563	0	7.722	11	0.7379	440683	39106	401577	chr3	181051359	3	3	181051359	181051359	1	1	0.206	181561	0.0452	3	181051359	*	rs13092557	R	180769147	rs13092557	A	G	0.199	0.0123	0.0022	1.2e-08	692519	180769147	181051359	3	181051359	3	181051359	*	R	0.0512821	5.59091
chr3:181054383:T:A	A	T	0.2074	0.011	0.1804	0.2341	0.0017	0.0117	0.8822	0	8.443	11	0.6732	440683	39106	401577	chr3	181054383	3	3	181054383	181054383	1	1	0.2074	182795	0.0537	3	181054383	*	rs1805609	W	180772171	rs1805609	A	T	0.1992	0.0122	0.0022	1.6e-08	692218	180772171	181054383	3	181054383	3	181054383	*	W	0.145299	5.54545
chr3:181054453:C:T	T	C	0.2281	0.016	0.1908	0.2618	0.0057	0.0114	0.6189	0	8.837	11	0.6369	440683	39106	401577	chr3	181054453	3	3	181054453	181054453	1	1	0.2281	201040	0.071	3	181054453	*	rs1805610	Y	180772241	rs1805610	T	C	0.2145	0.0116	0.0021	3.2e-08	691986	180772241	181054453	3	181054453	3	181054453	*	Y	0.5	5.52381
chr3:181054959:G:C	C	G	0.2278	0.0158	0.1907	0.2581	0.0047	0.0114	0.6826	0	9.024	11	0.6197	440683	39106	401577	chr3	181054959	3	3	181054959	181054959	1	1	0.2278	200775	0.0674	3	181054959	*	rs1805201	S	180772747	rs1805201	C	G	0.2143	0.0117	0.0021	2.8e-08	692034	180772747	181054959	3	181054959	3	181054959	*	S	0.412281	5.57143
chr3:181056640:G:A	A	G	0.0918	0.0099	0.0733	0.114	0.018	0.0166	0.2788	0	10.724	11	0.4667	440683	39106	401577	chr3	181056640	3	3	181056640	181056640	1	1	0.0918	80909.4	0.0407	3	181056640	*	rs1805645	R	180774428	rs1805645	A	G	0.08209	0.0169	0.0031	7e-08	689308	180774428	181056640	3	181056640	3	181056640	*	R	1.08434	5.45161
chr3:181056885:G:A	A	G	0.206	0.0103	0.1793	0.2244	0.0007	0.0117	0.9558	0	7.761	11	0.7345	440683	39106	401577	chr3	181056885	3	3	181056885	181056885	1	1	0.206	181561	0.0451	3	181056885	*	rs1805646	R	180774673	rs1805646	A	G	0.199	0.0123	0.0022	1.1e-08	692490	180774673	181056885	3	181056885	3	181056885	*	R	0.0598291	5.59091
chr3:181057059:C:A	A	C	0.2281	0.016	0.1908	0.2589	0.0056	0.0114	0.6199	0	8.866	11	0.6343	440683	39106	401577	chr3	181057059	3	3	181057059	181057059	1	1	0.2281	201040	0.0681	3	181057059	*	rs1805206	H	180774847	rs1805206	A	C	0.2143	0.0117	0.0021	2.6e-08	692026	180774847	181057059	3	181057059	3	181057059	*	H	0.491228	5.57143
chr3:181057199:A:T	A	T	0.7827	0.012	0.7602	0.8133	-0.0017	0.0115	0.8856	0	6.364	11	0.848	440683	39106	401577	chr3	181057199	3	3	181057199	181057199	1	1	0.2173	191521	0.0531	3	181057199	*	rs1805611	W	180774987	rs1805611	A	T	0.7917	-0.0122	0.0021	8.8e-09	686530	180774987	181057199	3	181057199	3	181057199	*	W	-0.147826	-5.80952
chr3:181057346:C:T	T	C	0.6485	0.0066	0.6208	0.6675	0.0201	0.01	0.04407	30.8	15.903	11	0.1448	440683	39106	401577	chr3	181057346	3	3	181057346	181057346	1	1	0.3515	309800	0.0467	3	181057346	*	rs1805207	Y	180775134	rs1805207	T	C	0.6419	0.011	0.0018	8.6e-10	692582	180775134	181057346	3	181057346	3	181057346	*	Y	2.01	6.11111
chr3:181060975:T:C	T	C	0.7826	0.012	0.7602	0.8132	-0.0019	0.0115	0.8686	0	6.218	11	0.8584	440683	39106	401577	chr3	181060975	3	3	181060975	181060975	1	1	0.2174	191609	0.053	3	181060975	*	rs1806190	Y	180778763	rs1806190	T	C	0.7912	-0.0121	0.0021	1e-08	691861	180778763	181060975	3	181060975	3	181060975	*	Y	-0.165217	-5.7619
chr3:181063312:C:T	T	C	0.206	0.0103	0.1793	0.2244	0.0008	0.0117	0.9483	0	7.759	11	0.7347	440683	39106	401577	chr3	181063312	3	3	181063312	181063312	1	1	0.206	181561	0.0451	3	181063312	*	rs4854912	Y	180781100	rs4854912	T	C	0.1962	0.0124	0.0022	8.7e-09	692354	180781100	181063312	3	181063312	3	181063312	*	Y	0.0683761	5.63636
chr3:181067909:C:G	C	G	0.6325	0.0175	0.5951	0.6762	-0.0207	0.0099	0.03617	56.8	25.435	11	0.00787	440683	39106	401577	chr3	181067909	3	3	181067909	181067909	1	1	0.3675	323902	0.0811	3	181067909	*	rs2216427	V	180785697	rs2216427	C	G	0.648	-0.0112	0.0018	4.2e-10	690571	180785697	181067909	3	181067909	3	181067909	*	V	-2.09091	-6.22222
chr3:181068820:A:T	A	T	0.7939	0.0103	0.7754	0.8207	0.0005	0.0117	0.9634	0	7.852	11	0.7265	440683	39106	401577	chr3	181068820	3	3	181068820	181068820	1	1	0.2061	181650	0.0453	3	181068820	*	rs6775889	W	180786608	rs6775889	A	T	0.8013	-0.0124	0.0022	8.4e-09	692250	180786608	181068820	3	181068820	3	181068820	*	W	0.042735	-5.63636
chr3:181074791:T:C	T	C	0.7942	0.0103	0.7758	0.8207	0.0002	0.0117	0.9849	0	7.725	11	0.7377	440683	39106	401577	chr3	181074791	3	3	181074791	181074791	1	1	0.2058	181385	0.0449	3	181074791	*	rs13062475	Y	180792579	rs13062475	T	C	0.8013	-0.0123	0.0022	1e-08	692187	180792579	181074791	3	181074791	3	181074791	*	Y	0.017094	-5.59091
chr3:181080133:T:G	T	G	0.9081	0.0097	0.8855	0.9246	-0.0159	0.0166	0.3373	0	10.675	11	0.4709	440683	39106	401577	chr3	181080133	3	3	181080133	181080133	1	1	0.0919	80997.5	0.0391	3	181080133	*	rs12635178	K	180797921	rs12635178	T	G	0.91616	-0.0168	0.0029	1.1e-08	793784	180797921	181080133	3	181080133	3	181080133	*	K	-0.957831	-5.7931
chr3:181080884:A:G	A	G	0.794	0.0102	0.7752	0.8207	0.0009	0.0117	0.9382	0	7.892	11	0.7229	440683	39106	401577	chr3	181080884	3	3	181080884	181080884	1	1	0.206	181561	0.0455	3	181080884	*	rs13086700	R	180798672	rs13086700	A	G	0.8013	-0.0123	0.0022	9.8e-09	692136	180798672	181080884	3	181080884	3	181080884	*	R	0.0769231	-5.59091
chr3:181082091:A:C	A	C	0.7921	0.0109	0.7681	0.8194	-0.0007	0.0117	0.9556	0	8.467	11	0.671	440683	39106	401577	chr3	181082091	3	3	181082091	181082091	1	1	0.2079	183236	0.0513	3	181082091	*	rs4855015	M	180799879	rs4855015	A	C	0.7975	-0.0122	0.0021	1.1e-08	691959	180799879	181082091	3	181082091	3	181082091	*	M	-0.0598291	-5.80952
chr3:181086683:G:A	A	G	0.3667	0.0174	0.3231	0.4036	0.0205	0.0099	0.03787	55.8	24.894	11	0.009447	440683	39106	401577	chr3	181086683	3	3	181086683	181086683	1	1	0.3667	323197	0.0805	3	181086683	*	rs3860517	R	180804471	rs3860517	A	G	0.3518	0.011	0.0018	8.3e-10	691565	180804471	181086683	3	181086683	3	181086683	*	R	2.07071	6.11111
chr3:181089827:C:G	C	G	0.7828	0.0122	0.76	0.8132	-0.001	0.0115	0.9322	0	6.446	11	0.842	440683	39106	401577	chr3	181089827	3	3	181089827	181089827	1	1	0.2172	191433	0.0532	3	181089827	*	rs4855017	S	180807615	rs4855017	C	G	0.7921	-0.012	0.0021	1.5e-08	691917	180807615	181089827	3	181089827	3	181089827	*	S	-0.0869565	-5.71429
chr3:181095205:G:A	A	G	0.3662	0.017	0.323	0.4024	0.0201	0.0099	0.04193	56.5	25.296	11	0.00825	440683	39106	401577	chr3	181095205	3	3	181095205	181095205	1	1	0.3662	322756	0.0794	3	181095205	*	rs9858313	R	180812993	rs9858313	A	G	0.3518	0.0109	0.0018	1.2e-09	691741	180812993	181095205	3	181095205	3	181095205	*	R	2.0303	6.05556
chr3:181095377:C:T	T	C	0.6482	0.0062	0.6208	0.6673	0.021	0.01	0.03605	28.6	15.405	11	0.1647	440683	39106	401577	chr3	181095377	3	3	181095377	181095377	1	1	0.3518	310065	0.0465	3	181095377	*	rs9858365	Y	180813165	rs9858365	T	C	0.6465	0.0108	0.0018	2e-09	690332	180813165	181095377	3	181095377	3	181095377	*	Y	2.1	6
chr3:181099065:T:A	A	T	0.2175	0.0121	0.1874	0.24	0.0009	0.0115	0.94	0	6.452	11	0.8416	440683	39106	401577	chr3	181099065	3	3	181099065	181099065	1	1	0.2175	191697	0.0526	3	181099065	*	rs9870874	W	180816853	rs9870874	A	T	0.2113	0.012	0.0021	1.6e-08	691890	180816853	181099065	3	181099065	3	181099065	*	W	0.0782609	5.71429
chr3:181112549:T:C	T	C	0.7934	0.0102	0.7746	0.8199	0.0003	0.0117	0.978	0	7.645	11	0.7447	440683	39106	401577	chr3	181112549	3	3	181112549	181112549	1	1	0.2066	182090	0.0453	3	181112549	*	rs918253	Y	180830337	rs918253	T	C	0.8007	-0.0122	0.0022	1.3e-08	692049	180830337	181112549	3	181112549	3	181112549	*	Y	0.025641	-5.54545
chr3:181114189:G:A	A	G	0.367	0.0172	0.3239	0.4037	0.0203	0.0099	0.03964	55.4	24.68	11	0.01015	440683	39106	401577	chr3	181114189	3	3	181114189	181114189	1	1	0.367	323461	0.0798	3	181114189	*	rs2543163	R	180831977	rs2543163	A	G	0.3526	0.011	0.0018	8.4e-10	691459	180831977	181114189	3	181114189	3	181114189	*	R	2.05051	6.11111
chr3:181114951:A:G	A	G	0.7931	0.0101	0.7744	0.8199	0.0006	0.0117	0.9576	0	7.663	11	0.7431	440683	39106	401577	chr3	181114951	3	3	181114951	181114951	1	1	0.2069	182355	0.0455	3	181114951	*	rs6801189	R	180832739	rs6801189	A	G	0.8	-0.0122	0.0022	1.5e-08	692036	180832739	181114951	3	181114951	3	181114951	*	R	0.0512821	-5.54545
chr3:181115481:T:A	A	T	0.2175	0.0121	0.1875	0.2401	0.0009	0.0115	0.9348	0	6.321	11	0.8511	440683	39106	401577	chr3	181115481	3	3	181115481	181115481	1	1	0.2175	191697	0.0526	3	181115481	*	rs9853264	W	180833269	rs9853264	A	T	0.2083	0.012	0.0021	1.2e-08	691904	180833269	181115481	3	181115481	3	181115481	*	W	0.0782609	5.71429
chr3:181119060:T:C	T	C	0.7825	0.012	0.7601	0.8127	-0.0007	0.0115	0.954	0	6.419	11	0.844	440683	39106	401577	chr3	181119060	3	3	181119060	181119060	1	1	0.2175	191697	0.0526	3	181119060	*	rs12634129	Y	180836848	rs12634129	T	C	0.7917	-0.012	0.0021	1.5e-08	691916	180836848	181119060	3	181119060	3	181119060	*	Y	-0.0608696	-5.71429
chr3:181122700:C:T	T	C	0.2159	0.0114	0.1861	0.2364	-0.0007	0.0115	0.9509	0	5.604	11	0.8985	440683	39106	401577	chr3	181122700	3	3	181122700	181122700	1	1	0.2159	190287	0.0503	3	181122700	*	rs4456860	Y	180840488	rs4456860	T	C	0.2077	0.0121	0.0021	1.4e-08	691969	180840488	181122700	3	181122700	3	181122700	*	Y	-0.0608696	5.7619
chr3:181125613:C:G	C	G	0.3712	0.0175	0.3409	0.4115	0.0198	0.0099	0.04539	56.9	25.493	11	0.007715	440683	39106	401577	chr3	181125613	3	3	181125613	181125613	1	1	0.3712	327163	0.0706	3	181125613	*	rs13072212	V	180843401	rs13072212	C	G	0.3525	0.011	0.0018	1.3e-09	691186	180843401	181125613	3	181125613	3	181125613	*	V	2	6.11111
chr3:181127869:T:A	A	T	0.2175	0.0121	0.1873	0.2402	0.0005	0.0115	0.9623	0	6.407	11	0.8449	440683	39106	401577	chr3	181127869	3	3	181127869	181127869	1	1	0.2175	191697	0.0529	3	181127869	*	rs13075474	W	180845657	rs13075474	A	T	0.2088	0.012	0.0021	1.6e-08	691902	180845657	181127869	3	181127869	3	181127869	*	W	0.0434783	5.71429
chr3:181131831:G:A	A	G	0.2063	0.0103	0.1799	0.2254	-0.001	0.0117	0.9332	0	7.86	11	0.7258	440683	39106	401577	chr3	181131831	3	3	181131831	181131831	1	1	0.2063	181826	0.0455	3	181131831	*	rs13077245	R	180849619	rs13077245	A	G	0.199	0.0123	0.0022	1.2e-08	692086	180849619	181131831	3	181131831	3	181131831	*	R	-0.0854701	5.59091
chr3:181132050:G:A	A	G	0.2062	0.0103	0.1795	0.2253	-0.0007	0.0117	0.9492	0	8.049	11	0.7089	440683	39106	401577	chr3	181132050	3	3	181132050	181132050	1	1	0.2062	181738	0.0458	3	181132050	*	rs13077643	R	180849838	rs13077643	A	G	0.199	0.0121	0.0021	1.7e-08	691900	180849838	181132050	3	181132050	3	181132050	*	R	-0.0598291	5.7619
chr3:181133469:A:T	A	T	0.7937	0.0103	0.7746	0.8201	0.001	0.0117	0.9331	0	7.859	11	0.7259	440683	39106	401577	chr3	181133469	3	3	181133469	181133469	1	1	0.2063	181826	0.0455	3	181133469	*	rs4854913	W	180851257	rs4854913	A	T	0.801	-0.0122	0.0022	1.3e-08	692046	180851257	181133469	3	181133469	3	181133469	*	W	0.0854701	-5.54545
chr3:181135404:C:A	A	C	0.2062	0.0103	0.1795	0.2253	-0.0008	0.0117	0.9476	0	8.03	11	0.7106	440683	39106	401577	chr3	181135404	3	3	181135404	181135404	1	1	0.2062	181738	0.0458	3	181135404	*	rs13100379	M	180853192	rs13100379	A	C	0.199	0.0123	0.0022	1.2e-08	692001	180853192	181135404	3	181135404	3	181135404	*	M	-0.0683761	5.59091
chr3:181138665:T:A	A	T	0.2065	0.0104	0.1797	0.2263	-0.001	0.0117	0.9308	0	7.574	11	0.7508	440683	39106	401577	chr3	181138665	3	3	181138665	181138665	1	1	0.2065	182002	0.0466	3	181138665	*	rs6784620	W	180856453	rs6784620	A	T	0.1993	0.0121	0.0022	1.8e-08	691984	180856453	181138665	3	181138665	3	181138665	*	W	-0.0854701	5.5
chr3:181139317:T:A	A	T	0.2066	0.0104	0.1799	0.2262	-0.001	0.0117	0.934	0	7.952	11	0.7176	440683	39106	401577	chr3	181139317	3	3	181139317	181139317	1	1	0.2066	182090	0.0463	3	181139317	*	rs11708198	W	180857105	rs11708198	A	T	0.1993	0.0121	0.0022	1.7e-08	691959	180857105	181139317	3	181139317	3	181139317	*	W	-0.0854701	5.5
chr3:181154125:G:A	A	G	0.2064	0.0104	0.1798	0.2261	-0.0017	0.0117	0.8833	0	7.27	11	0.7768	440683	39106	401577	chr3	181154125	3	3	181154125	181154125	1	1	0.2064	181914	0.0463	3	181154125	*	rs13065466	R	180871913	rs13065466	A	G	0.199	0.0124	0.0022	8.1e-09	690623	180871913	181154125	3	181154125	3	181154125	*	R	-0.145299	5.63636
chr3:181154162:C:T	T	C	0.2062	0.0104	0.1797	0.2255	-0.0017	0.0117	0.8836	0	7.368	11	0.7685	440683	39106	401577	chr3	181154162	3	3	181154162	181154162	1	1	0.2062	181738	0.0458	3	181154162	*	rs13065310	Y	180871950	rs13065310	T	C	0.1988	0.0125	0.0022	7.6e-09	690643	180871950	181154162	3	181154162	3	181154162	*	Y	-0.145299	5.68182
chr3:181155199:C:A	A	C	0.2064	0.0104	0.1798	0.2261	-0.0019	0.0117	0.8708	0	7.304	11	0.774	440683	39106	401577	chr3	181155199	3	3	181155199	181155199	1	1	0.2064	181914	0.0463	3	181155199	*	rs13071279	M	180872987	rs13071279	A	C	0.199	0.0124	0.0022	8.2e-09	690514	180872987	181155199	3	181155199	3	181155199	*	M	-0.162393	5.63636
chr3:181155555:A:G	A	G	0.7936	0.0104	0.7739	0.8202	0.0017	0.0117	0.8837	0	7.278	11	0.7762	440683	39106	401577	chr3	181155555	3	3	181155555	181155555	1	1	0.2064	181914	0.0463	3	181155555	*	rs13071836	R	180873343	rs13071836	A	G	0.801	-0.0125	0.0022	7.5e-09	690517	180873343	181155555	3	181155555	3	181155555	*	R	0.145299	-5.68182
chr3:181155627:G:A	A	G	0.0582	0.0058	0.0447	0.0674	0.0152	0.0205	0.4605	8.2	11.977	11	0.3654	440683	39106	401577	chr3	181155627	3	3	181155627	181155627	1	1	0.0582	51295.5	0.0227	3	181155627	*	rs13072358	R	180873415	rs13072358	A	G	0.05396	0.0168	0.0037	6.2e-06	773935	180873415	181155627	3	181155627	3	181155627	*	R	0.741463	4.54054
chr3:181156450:T:G	T	G	0.7936	0.0104	0.7739	0.8201	0.0016	0.0117	0.8941	0	7.388	11	0.7669	440683	39106	401577	chr3	181156450	3	3	181156450	181156450	1	1	0.2064	181914	0.0462	3	181156450	*	rs13100468	K	180874238	rs13100468	T	G	0.8005	-0.0124	0.0022	7.8e-09	690408	180874238	181156450	3	181156450	3	181156450	*	K	0.136752	-5.63636
chr3:181162090:C:G	C	G	0.7938	0.0105	0.7696	0.8203	0.0017	0.0118	0.8827	0	7.354	11	0.7697	440683	39106	401577	chr3	181162090	3	3	181162090	181162090	1	1	0.2062	181738	0.0507	3	181162090	*	rs4855022	S	180879878	rs4855022	C	G	0.8012	-0.0123	0.0022	1.1e-08	689436	180879878	181162090	3	181162090	3	181162090	*	S	0.144068	-5.59091
chr3:181167684:G:A	A	G	0.3391	0.0067	0.3226	0.3593	-0.021	0.0101	0.03774	31.9	16.145	11	0.1358	440683	39106	401577	chr3	181167684	3	3	181167684	181167684	1	1	0.3391	298871	0.0367	3	181167684	*	rs2718789	R	180885472	rs2718789	A	G	0.3464	-0.01	0.0018	3.8e-08	681542	180885472	181167684	3	181167684	3	181167684	*	R	-2.07921	-5.55556
chr3:181175789:C:T	T	C	0.6408	0.0161	0.6013	0.6712	-0.0184	0.01	0.06553	58.3	26.405	11	0.005647	440683	39106	401577	chr3	181175789	3	3	181175789	181175789	1	1	0.3592	316587	0.0699	3	181175789	*	rs3109469	Y	180893577	rs3109469	T	C	0.659	-0.011	0.0018	1.6e-09	687586	180893577	181175789	3	181175789	3	181175789	*	Y	-1.84	-6.11111
chr3:181183254:G:A	A	G	0.6314	0.0168	0.5929	0.6617	-0.0173	0.0099	0.08145	56	25.005	11	0.009101	440683	39106	401577	chr3	181183254	3	3	181183254	181183254	1	1	0.3686	324872	0.0688	3	181183254	*	rs3109470	R	180901042	rs3109470	A	G	0.6379	-0.01	0.002	3.7e-07	524588	180901042	181183254	3	181183254	3	181183254	*	R	-1.74747	-5
chr3:181184231:T:C	T	C	0.3679	0.0172	0.3383	0.4071	0.0175	0.0099	0.07755	55.3	24.623	11	0.01035	440683	39106	401577	chr3	181184231	3	3	181184231	181184231	1	1	0.3679	324255	0.0688	3	181184231	*	rs2567665	Y	180902019	rs2567665	T	C	0.3497	0.011	0.0018	1.5e-09	687795	180902019	181184231	3	181184231	3	181184231	*	Y	1.76768	6.11111
chr3:181185240:A:G	A	G	0.9082	0.0097	0.8844	0.927	-0.0147	0.0166	0.3769	0	10.587	11	0.4784	440683	39106	401577	chr3	181185240	3	3	181185240	181185240	1	1	0.0918	80909.4	0.0426	3	181185240	*	rs13070997	R	180903028	rs13070997	A	G	0.91528	-0.0179	0.0032	1.4e-08	674520	180903028	181185240	3	181185240	3	181185240	*	R	-0.885542	-5.59375
chr3:181186294:C:A	A	C	0.2058	0.0104	0.1789	0.2253	-0.0027	0.0118	0.822	0	8.484	11	0.6694	440683	39106	401577	chr3	181186294	3	3	181186294	181186294	1	1	0.2058	181385	0.0464	3	181186294	*	rs11716918	H	180904082	rs11716918	A	C	0.2	0.0126	0.0022	6.1e-09	688730	180904082	181186294	3	181186294	3	181186294	*	H	-0.228814	5.72727
chr3:181210678:T:C	T	C	0.7942	0.0105	0.7755	0.8214	0.0026	0.0118	0.8273	0	9.36	11	0.5887	440683	39106	401577	chr3	181210678	3	3	181210678	181210678	1	1	0.2058	181385	0.0459	3	181210678	*	rs10804885	Y	180928466	rs10804885	T	C	0.8017	-0.0126	0.0022	4.9e-09	689348	180928466	181210678	3	181210678	3	181210678	*	Y	0.220339	-5.72727
chr3:181230271:T:A	A	T	0.2058	0.0105	0.179	0.2247	-0.0026	0.0118	0.8263	0	9.219	11	0.6017	440683	39106	401577	chr3	181230271	3	3	181230271	181230271	1	1	0.2058	181385	0.0457	3	181230271	*	rs13090638	W	180948059	rs13090638	A	T	0.1986	0.0128	0.0022	3.6e-09	689245	180948059	181230271	3	181230271	3	181230271	*	W	-0.220339	5.81818
chr3:181235103:A:G	A	G	0.4043	0.02	0.3653	0.4513	0.0183	0.0098	0.06066	55.2	24.539	11	0.01064	440683	39106	401577	chr3	181235103	3	3	181235103	181235103	1	1	0.4043	356336	0.086	3	181235103	*	rs2718786	R	180952891	rs2718786	A	G	0.3808	0.0112	0.0018	2.7e-10	688485	180952891	181235103	3	181235103	3	181235103	*	R	1.86735	6.22222
chr3:181273958:A:C	A	C	0.5982	0.0194	0.5581	0.6464	-0.0208	0.0098	0.03311	56.6	25.354	11	0.008087	440683	39106	401577	chr3	181273958	3	3	181273958	181273958	1	1	0.4018	354133	0.0883	3	181273958	*	rs6443738	M	180991746	rs6443738	A	C	0.6201	-0.0105	0.0018	4.1e-09	688093	180991746	181273958	3	181273958	3	181273958	*	M	-2.12245	-5.83333
chr3:181273958:A:C	A	C	0.5982	0.0194	0.5581	0.6464	-0.0208	0.0098	0.03311	56.6	25.354	11	0.008087	440683	39106	401577	chr3	181273958	3	3	181273958	181273958	1	1	0.4018	354133	0.0883	3	181273958	*	rs879379974	Y	180991746	rs6443738	A	C	0.6201	-0.0105	0.0018	4.1e-09	688093	180991746	181273958	3	181273958	3	181273958	*	Y	-2.12245	-5.83333
chr3:181275636:G:C	C	G	0.0905	0.0111	0.0707	0.1109	0.012	0.0168	0.476	10.7	12.317	11	0.3403	440683	39106	401577	chr3	181275636	3	3	181275636	181275636	1	1	0.0905	79763.6	0.0402	3	181275636	*	rs12632136	S	180993424	rs12632136	C	G	0.08255	0.0187	0.0032	4.1e-09	676166	180993424	181275636	3	181275636	3	181275636	*	S	0.714286	5.84375
chr3:181279171:C:T	T	C	0.369	0.017	0.3387	0.4051	0.0214	0.0099	0.03089	60.1	27.585	11	0.003746	440683	39106	401577	chr3	181279171	3	3	181279171	181279171	1	1	0.369	325224	0.0664	3	181279171	*	rs7619173	Y	180996959	rs7619173	T	C	0.3551	0.0099	0.0017	1.2e-08	764407	180996959	181279171	3	181279171	3	181279171	*	Y	2.16162	5.82353
chr3:181280283:T:C	T	C	0.7854	0.0106	0.7656	0.8043	-0.0019	0.0116	0.869	0	10.789	11	0.4611	440683	39106	401577	chr3	181280283	3	3	181280283	181280283	1	1	0.2146	189141	0.0387	3	181280283	*	rs7617548	Y	180998071	rs7617548	T	C	0.791	-0.0113	0.002	2.4e-08	795592	180998071	181280283	3	181280283	3	181280283	*	Y	-0.163793	-5.65
chr3:181287097:A:G	A	G	0.082	0.0077	0.0623	0.1347	-0.0214	0.018	0.2358	41	18.634	11	0.068	440683	39106	401577	chr3	181287097	3	3	181287097	181287097	1	1	0.082	72272	0.0724	3	181287097	*	rs1518926	V	181004885	rs1518926	A	G	0.08711	-0.0143	0.0032	6.5e-06	663828	181004885	181287097	3	181287097	3	181287097	*	V	-1.18889	-4.46875
chr3:181293647:C:T	T	C	0.0902	0.011	0.0704	0.1105	0.01	0.0168	0.5536	14.4	12.845	11	0.3036	440683	39106	401577	chr3	181293647	3	3	181293647	181293647	1	1	0.0902	79499.2	0.0401	3	181293647	*	rs12633981	Y	181011435	rs12633981	T	C	0.08214	0.0183	0.0032	7.6e-09	687300	181011435	181293647	3	181293647	3	181293647	*	Y	0.595238	5.71875
chr3:181305364:A:G	A	G	0.9707	0.0058	0.958	0.9824	-0.0129	0.0287	0.653	23.9	14.459	11	0.2087	440683	39106	401577	chr3	181305364	3	3	181305364	181305364	1	1	0.0293	25824	0.0244	3	181305364	*	rs12633623	R	181023152	rs12633623	A	G	0.97445	-0.0198	0.0054	0.00023	680507	181023152	181305364	3	181305364	3	181305364	*	R	-0.449477	-3.66667
chr3:181305612:C:T	T	C	0.2469	0.0171	0.2125	0.284	0.031	0.0111	0.005121	66.3	32.64	11	0.0006017	440683	39106	401577	chr3	181305612	3	3	181305612	181305612	1	1	0.2469	217609	0.0715	3	181305612	*	rs7651261	Y	181023400	rs7651261	T	C	0.2303	0.0104	0.0021	4.5e-07	686736	181023400	181305612	3	181305612	3	181305612	*	Y	2.79279	4.95238
chr3:181313879:G:C	C	G	0.1973	0.0084	0.1806	0.2128	0.0304	0.012	0.01106	57.4	25.848	11	0.006835	440683	39106	401577	chr3	181313879	3	3	181313879	181313879	1	1	0.1973	173894	0.0322	3	181313879	*	rs9820085	S	181031667	rs9820085	C	G	0.1904	0.0086	0.0022	0.00012	687630	181031667	181313879	3	181313879	3	181313879	*	S	2.53333	3.90909
chr3:181336848:A:G	A	G	0.2903	0.0065	0.2749	0.3171	-0.013	0.0105	0.2163	29.6	15.615	11	0.1561	440683	39106	401577	chr3	181336848	3	3	181336848	181336848	1	1	0.2903	255861	0.0422	3	181336848	*	rs9848098	R	181054636	rs9848098	A	G	0.2915	-0.0079	0.0019	3e-05	685771	181054636	181336848	3	181336848	3	181336848	*	R	-1.2381	-4.15789
chr3:181341115:T:C	T	C	0.2911	0.0064	0.2746	0.3174	-0.0121	0.0105	0.2513	29.1	15.522	11	0.1598	440683	39106	401577	chr3	181341115	3	3	181341115	181341115	1	1	0.2911	256566	0.0428	3	181341115	*	rs9827725	Y	181058903	rs9827725	T	C	0.3023	-0.0079	0.0019	2.8e-05	685753	181058903	181341115	3	181341115	3	181341115	*	Y	-1.15238	-4.15789
chr3:181343229:T:C	T	C	0.8442	0.0091	0.826	0.8704	-0.0383	0.0131	0.003493	37.4	17.565	11	0.09224	440683	39106	401577	chr3	181343229	3	3	181343229	181343229	1	1	0.1558	137317	0.0444	3	181343229	*	rs9838464	Y	181061017	rs9838464	T	C	0.8484	-0.0115	0.0024	2.5e-06	689288	181061017	181343229	3	181343229	3	181343229	*	Y	-2.92366	-4.79167
chr3:181346422:C:T	T	C	0.709	0.0064	0.6826	0.7257	0.0117	0.0105	0.2679	28.5	15.387	11	0.1654	440683	39106	401577	chr3	181346422	3	3	181346422	181346422	1	1	0.291	256478	0.0431	3	181346422	*	rs6778471	Y	181064210	rs6778471	T	C	0.7088	0.0081	0.0019	1.6e-05	685916	181064210	181346422	3	181346422	3	181346422	*	Y	1.11429	4.26316
chr3:181356066:T:G	T	G	0.2787	0.0071	0.2614	0.3132	-0.0138	0.0106	0.1924	34.6	16.83	11	0.113	440683	39106	401577	chr3	181356066	3	3	181356066	181356066	1	1	0.2787	245637	0.0518	3	181356066	*	rs6807049	D	181073854	rs6807049	T	G	0.2846	-0.0077	0.0019	5e-05	685067	181073854	181356066	3	181356066	3	181356066	*	D	-1.30189	-4.05263
chr3:181363879:G:C	C	G	0.143	0.0071	0.1218	0.1577	0.0425	0.0136	0.001756	40.9	18.614	11	0.06838	440683	39106	401577	chr3	181363879	3	3	181363879	181363879	1	1	0.143	126035	0.0359	3	181363879	*	rs6803582	S	181081667	rs6803582	C	G	0.1396	0.0124	0.0025	8e-07	690049	181081667	181363879	3	181363879	3	181363879	*	S	3.125	4.96
chr3:181377124:A:C	A	C	0.2897	0.0071	0.2746	0.3175	-0.0112	0.0105	0.2859	27.7	15.207	11	0.1732	440683	39106	401577	chr3	181377124	3	3	181377124	181377124	1	1	0.2897	255332	0.0429	3	181377124	*	rs9848969	H	181094912	rs9848969	A	C	0.2922	-0.0081	0.0019	2e-05	686146	181094912	181377124	3	181377124	3	181377124	*	H	-1.06667	-4.26316
chr3:181379389:T:C	T	C	0.281	0.0068	0.2626	0.3133	-0.0148	0.0107	0.1641	34.1	16.68	11	0.1177	440683	39106	401577	chr3	181379389	3	3	181379389	181379389	1	1	0.281	247664	0.0507	3	181379389	*	rs2037305	Y	181097177	rs2037305	T	C	0.285	-0.0077	0.0019	4.9e-05	685468	181097177	181379389	3	181379389	3	181379389	*	Y	-1.38318	-4.05263
chr3:181380929:C:T	T	C	0.0304	0.0064	0.0217	0.0419	0.0027	0.0284	0.9242	19.3	12.391	10	0.2597	440115	38943	401172	chr3	181380929	3	3	181380929	181380929	0.995832	0.998991	0.0304	26759	0.0202	3	181380929	*	rs13081180	Y	181098717	rs13081180	T	C	0.02649	0.019	0.0053	0.00036	686568	181098717	181380929	3	181380929	3	181380929	*	Y	0.0950704	3.58491
chr3:181381494:C:G	C	G	0.8568	0.0072	0.8419	0.878	-0.0432	0.0136	0.001423	41.3	18.754	11	0.06565	440683	39106	401577	chr3	181381494	3	3	181381494	181381494	1	1	0.1432	126212	0.0361	3	181381494	*	rs9833280	V	181099282	rs9833280	C	G	0.8601	-0.012	0.0025	1.6e-06	691868	181099282	181381494	3	181381494	3	181381494	*	V	-3.17647	-4.8
chr3:181381885:A:T	A	T	0.9696	0.0064	0.9581	0.9783	-0.0023	0.0284	0.936	20	12.497	10	0.2532	440115	38943	401172	chr3	181381885	3	3	181381885	181381885	0.995832	0.998991	0.0304	26759	0.0202	3	181381885	*	rs11718683	W	181099673	rs11718683	A	T	0.97351	-0.0186	0.0053	0.00048	674903	181099673	181381885	3	181381885	3	181381885	*	W	-0.0809859	-3.50943
chr3:181383093:C:G	C	G	0.2915	0.0064	0.2754	0.3176	-0.0113	0.0105	0.2846	27.9	15.248	11	0.1714	440683	39106	401577	chr3	181383093	3	3	181383093	181383093	1	1	0.2915	256918	0.0422	3	181383093	*	rs6767003	S	181100881	rs6767003	C	G	0.2922	-0.0082	0.0019	1.4e-05	687149	181100881	181383093	3	181383093	3	181383093	*	S	-1.07619	-4.31579
chr3:181383756:T:C	T	C	0.8439	0.0092	0.8251	0.8699	-0.0384	0.0131	0.003327	35.2	16.982	11	0.1084	440683	39106	401577	chr3	181383756	3	3	181383756	181383756	1	1	0.1561	137581	0.0448	3	181383756	*	rs6782970	Y	181101544	rs6782970	T	C	0.848	-0.0112	0.0024	3.6e-06	692087	181101544	181383756	3	181383756	3	181383756	*	Y	-2.9313	-4.66667
chr3:181385803:G:A	A	G	0.1431	0.0072	0.1218	0.158	0.043	0.0136	0.001504	42.5	19.146	11	0.05852	440683	39106	401577	chr3	181385803	3	3	181385803	181385803	1	1	0.1431	126123	0.0362	3	181385803	*	rs13322538	R	181103591	rs13322538	A	G	0.1421	0.0118	0.0025	1.9e-06	691736	181103591	181385803	3	181385803	3	181385803	*	R	3.16176	4.72
chr3:181386495:G:A	A	G	0.0302	0.0064	0.0216	0.0418	0.0022	0.0284	0.9381	16.7	12.005	10	0.2847	440115	38943	401172	chr3	181386495	3	3	181386495	181386495	0.995832	0.998991	0.0302	26582.9	0.0202	3	181386495	*	rs12636303	R	181104283	rs12636303	A	G	0.02649	0.0189	0.0054	0.00041	674977	181104283	181386495	3	181386495	3	181386495	*	R	0.0774648	3.5
chr3:181388084:A:G	A	G	0.2915	0.0064	0.2754	0.3176	-0.0113	0.0105	0.2817	26.6	14.996	11	0.1827	440683	39106	401577	chr3	181388084	3	3	181388084	181388084	1	1	0.2915	256918	0.0422	3	181388084	*	rs1518931	R	181105872	rs1518931	A	G	0.2923	-0.0082	0.0019	1.5e-05	687194	181105872	181388084	3	181388084	3	181388084	*	R	-1.07619	-4.31579
chr3:181388186:C:T	T	C	0.1561	0.0092	0.1301	0.175	0.0386	0.0131	0.003219	36.2	17.243	11	0.1009	440683	39106	401577	chr3	181388186	3	3	181388186	181388186	1	1	0.1561	137581	0.0449	3	181388186	*	rs9815642	Y	181105974	rs9815642	T	C	0.1517	0.0113	0.0024	3.4e-06	680250	181105974	181388186	3	181388186	3	181388186	*	Y	2.94656	4.70833
chr3:181388254:A:G	A	G	0.855	0.0074	0.8397	0.8765	-0.0436	0.0135	0.001245	41.3	18.726	11	0.06619	440683	39106	401577	chr3	181388254	3	3	181388254	181388254	1	1	0.145	127798	0.0368	3	181388254	*	rs10470351	R	181106042	rs10470351	A	G	0.8579	-0.0119	0.0025	1.6e-06	680316	181106042	181388254	3	181388254	3	181388254	*	R	-3.22963	-4.76
chr3:181388990:T:C	T	C	0.2916	0.0064	0.2754	0.3176	-0.0113	0.0105	0.284	26.6	14.988	11	0.183	440683	39106	401577	chr3	181388990	3	3	181388990	181388990	1	1	0.2916	257006	0.0422	3	181388990	*	rs9836763	Y	181106778	rs9836763	T	C	0.2923	-0.0087	0.002	1.9e-05	523866	181106778	181388990	3	181388990	3	181388990	*	Y	-1.07619	-4.35
chr3:181390409:C:T	T	C	0.7084	0.0064	0.6823	0.7246	0.0113	0.0105	0.2835	27.5	15.172	11	0.1748	440683	39106	401577	chr3	181390409	3	3	181390409	181390409	1	1	0.2916	257006	0.0423	3	181390409	*	rs9826653	Y	181108197	rs9826653	T	C	0.7077	0.0082	0.0019	1.5e-05	687072	181108197	181390409	3	181390409	3	181390409	*	Y	1.07619	4.31579
chr3:181396073:A:G	A	G	0.8423	0.0102	0.8211	0.8682	-0.0405	0.013	0.001888	30.5	15.832	11	0.1475	440683	39106	401577	chr3	181396073	3	3	181396073	181396073	1	1	0.1577	138991	0.0471	3	181396073	*	rs9820216	R	181113861	rs9820216	A	G	0.8481	-0.0116	0.0024	1.8e-06	680860	181113861	181396073	3	181396073	3	181396073	*	R	-3.11538	-4.83333
chr3:181397119:T:C	T	C	0.2909	0.0066	0.2754	0.3176	-0.0112	0.0105	0.2853	25.5	14.757	11	0.1939	440683	39106	401577	chr3	181397119	3	3	181397119	181397119	1	1	0.2909	256389	0.0422	3	181397119	*	rs6809553	Y	181114907	rs6809553	T	C	0.2923	-0.0081	0.0019	1.8e-05	687075	181114907	181397119	3	181397119	3	181397119	*	Y	-1.06667	-4.26316
chr3:181399686:G:A	A	G	0.7083	0.0062	0.6824	0.7246	0.0113	0.0105	0.2833	24.3	14.527	11	0.2052	440683	39106	401577	chr3	181399686	3	3	181399686	181399686	1	1	0.2917	257094	0.0422	3	181399686	*	rs6804481	R	181117474	rs6804481	A	G	0.7077	0.0081	0.0019	2e-05	687433	181117474	181399686	3	181399686	3	181399686	*	R	1.07619	4.26316
chr3:181401484:G:C	C	G	0.0302	0.0064	0.0215	0.0417	0.003	0.0285	0.9149	18.3	12.243	10	0.2691	440115	38943	401172	chr3	181401484	3	3	181401484	181401484	0.995832	0.998991	0.0302	26582.9	0.0202	3	181401484	*	rs1518932	S	181119272	rs1518932	C	G	0.02649	0.019	0.0053	0.00038	674983	181119272	181401484	3	181401484	3	181401484	*	S	0.105263	3.58491
chr3:181404435:G:A	A	G	0.1542	0.009	0.1293	0.1727	0.0377	0.0131	0.00415	34.3	16.743	11	0.1157	440683	39106	401577	chr3	181404435	3	3	181404435	181404435	1	1	0.1542	135907	0.0434	3	181404435	*	rs4854914	R	181122223	rs4854914	A	G	0.1492	0.0117	0.0024	1.6e-06	691400	181122223	181404435	3	181404435	3	181404435	*	R	2.87786	4.875
chr3:181406465:A:G	A	G	0.2916	0.0062	0.2754	0.3176	-0.0112	0.0105	0.2883	25.1	14.682	11	0.1975	440683	39106	401577	chr3	181406465	3	3	181406465	181406465	1	1	0.2916	257006	0.0422	3	181406465	*	rs9846082	R	181124253	rs9846082	A	G	0.2929	-0.0088	0.002	1.7e-05	524127	181124253	181406465	3	181406465	3	181406465	*	R	-1.06667	-4.4
chr3:181409174:G:A	A	G	0.1427	0.0073	0.1226	0.1579	0.0431	0.0136	0.001518	39.2	18.084	11	0.07964	440683	39106	401577	chr3	181409174	3	3	181409174	181409174	1	1	0.1427	125771	0.0353	3	181409174	*	rs4855026	R	181126962	rs4855026	A	G	0.1401	0.0122	0.0025	9.6e-07	691908	181126962	181409174	3	181409174	3	181409174	*	R	3.16912	4.88
chr3:181412853:T:A	A	T	0.1546	0.0094	0.1299	0.1744	0.0386	0.0131	0.003305	29.7	15.646	11	0.1548	440683	39106	401577	chr3	181412853	3	3	181412853	181412853	1	1	0.1546	136259	0.0445	3	181412853	*	rs6779538	W	181130641	rs6779538	A	T	0.1495	0.012	0.0024	6.6e-07	692073	181130641	181412853	3	181412853	3	181412853	*	W	2.94656	5
chr3:181415145:C:G	C	G	0.291	0.0062	0.2732	0.3163	-0.0131	0.0106	0.2179	21.7	14.046	11	0.2305	440683	39106	401577	chr3	181415145	3	3	181415145	181415145	1	1	0.291	256478	0.0431	3	181415145	*	rs4855027	S	181132933	rs4855027	C	G	0.2892	-0.0079	0.0019	2.6e-05	687669	181132933	181415145	3	181415145	3	181415145	*	S	-1.23585	-4.15789
chr3:181424100:A:G	A	G	0.2918	0.0057	0.2731	0.3165	-0.013	0.0106	0.2208	19.2	13.614	11	0.2551	440683	39106	401577	chr3	181424100	3	3	181424100	181424100	1	1	0.2918	257183	0.0434	3	181424100	*	rs1479167	R	181141888	rs1479167	A	G	0.2901	-0.008	0.0019	2.6e-05	687694	181141888	181424100	3	181424100	3	181424100	*	R	-1.22642	-4.21053
chr3:181424654:C:T	T	C	0.7082	0.0057	0.6835	0.7269	0.013	0.0106	0.2212	19.1	13.59	11	0.2565	440683	39106	401577	chr3	181424654	3	3	181424654	181424654	1	1	0.2918	257183	0.0434	3	181424654	*	rs1479168	H	181142442	rs1479168	T	C	0.7108	0.0079	0.0019	2.6e-05	687695	181142442	181424654	3	181424654	3	181424654	*	H	1.22642	4.15789
chr3:181432274:G:A	A	G	0.0301	0.0064	0.0216	0.0415	0.0021	0.0286	0.9417	20.9	12.641	10	0.2444	440115	38943	401172	chr3	181432274	3	3	181432274	181432274	0.995832	0.998991	0.0301	26494.9	0.0199	3	181432274	*	rs10937057	R	181150062	rs10937057	A	G	0.02625	0.019	0.0054	0.00038	674925	181150062	181432274	3	181432274	3	181432274	*	R	0.0734266	3.51852
chr3:181434157:T:A	A	T	0.1548	0.0089	0.13	0.1734	0.0387	0.0132	0.003329	21.6	14.031	11	0.2313	440683	39106	401577	chr3	181434157	3	3	181434157	181434157	1	1	0.1548	136435	0.0434	3	181434157	*	rs9817069	W	181151945	rs9817069	A	T	0.1498	0.0116	0.0024	1.7e-06	691397	181151945	181434157	3	181434157	3	181434157	*	W	2.93182	4.83333
chr3:181436332:C:T	T	C	0.1547	0.0088	0.1302	0.1733	0.0381	0.0132	0.003779	24.7	14.613	11	0.2009	440683	39106	401577	chr3	181436332	3	3	181436332	181436332	1	1	0.1547	136347	0.0431	3	181436332	*	rs7653096	H	181154120	rs7653096	T	C	0.1498	0.0116	0.0024	2.1e-06	679251	181154120	181436332	3	181436332	3	181436332	*	H	2.88636	4.83333
chr3:181436773:T:A	A	T	0.1547	0.0088	0.1301	0.1731	0.0381	0.0132	0.003798	23.5	14.375	11	0.2129	440683	39106	401577	chr3	181436773	3	3	181436773	181436773	1	1	0.1547	136347	0.043	3	181436773	*	rs7623096	W	181154561	rs7623096	A	T	0.1492	0.0114	0.0024	2.5e-06	690916	181154561	181436773	3	181436773	3	181436773	*	W	2.88636	4.75
chr3:181437270:C:T	T	C	0.6992	0.0059	0.6774	0.7172	0.013	0.0105	0.2148	25.8	14.826	11	0.1906	440683	39106	401577	chr3	181437270	3	3	181437270	181437270	1	1	0.3008	265115	0.0398	3	181437270	*	rs9860472	Y	181155058	rs9860472	T	C	0.7044	0.0078	0.0019	3.7e-05	687026	181155058	181437270	3	181437270	3	181437270	*	Y	1.2381	4.10526
chr3:181437752:A:G	A	G	0.8576	0.0067	0.8438	0.8776	-0.0433	0.0136	0.001496	37.1	17.477	11	0.09454	440683	39106	401577	chr3	181437752	3	3	181437752	181437752	1	1	0.1424	125507	0.0338	3	181437752	*	rs9823391	R	181155540	rs9823391	A	G	0.8594	-0.0116	0.0025	3.6e-06	683801	181155540	181437752	3	181437752	3	181437752	*	R	-3.18382	-4.64
chr3:181438451:A:T	A	T	0.3015	0.0053	0.2828	0.3226	-0.0131	0.0105	0.2111	25.8	14.818	11	0.191	440683	39106	401577	chr3	181438451	3	3	181438451	181438451	1	1	0.3015	265732	0.0398	3	181438451	*	rs1382696	W	181156239	rs1382696	A	T	0.299	-0.0077	0.0019	4e-05	686483	181156239	181438451	3	181438451	3	181438451	*	W	-1.24762	-4.05263
chr3:181443702:A:G	A	G	0.8504	0.0097	0.8298	0.8752	-0.037	0.0134	0.005666	24.3	14.525	11	0.2053	440683	39106	401577	chr3	181443702	3	3	181443702	181443702	1	1	0.1496	131852	0.0454	3	181443702	*	rs9855292	R	181161490	rs9855292	A	G	0.8559	-0.0111	0.0025	8.2e-06	677566	181161490	181443702	3	181443702	3	181443702	*	R	-2.76119	-4.44
chr3:181445987:T:C	T	C	0.3035	0.0055	0.286	0.3233	-0.0157	0.0105	0.1351	22.7	14.222	11	0.221	440683	39106	401577	chr3	181445987	3	3	181445987	181445987	1	1	0.3035	267495	0.0373	3	181445987	*	rs1013675	Y	181163775	rs1013675	T	C	0.2967	-0.0076	0.0019	5.9e-05	685699	181163775	181445987	3	181445987	3	181445987	*	Y	-1.49524	-4
chr3:181448697:T:C	T	C	0.8495	0.0101	0.8281	0.8748	-0.0382	0.0133	0.004156	20	13.748	11	0.2473	440683	39106	401577	chr3	181448697	3	3	181448697	181448697	1	1	0.1505	132646	0.0467	3	181448697	*	rs1351235	Y	181166485	rs1351235	T	C	0.8556	-0.0115	0.0025	3.3e-06	689015	181166485	181448697	3	181448697	3	181448697	*	Y	-2.87218	-4.6
chr3:181449181:T:A	A	T	0.138	0.0079	0.1174	0.1548	0.0438	0.0138	0.001528	33.2	16.458	11	0.125	440683	39106	401577	chr3	181449181	3	3	181449181	181449181	1	1	0.138	121629	0.0374	3	181449181	*	rs9840583	W	181166969	rs9840583	A	T	0.1345	0.0119	0.0025	3.1e-06	685822	181166969	181449181	3	181449181	3	181449181	*	W	3.17391	4.76
chr3:181449725:C:T	T	C	0.138	0.0079	0.1174	0.1548	0.0437	0.0138	0.001553	33.3	16.493	11	0.1238	440683	39106	401577	chr3	181449725	3	3	181449725	181449725	1	1	0.138	121629	0.0374	3	181449725	*	rs9821426	Y	181167513	rs9821426	T	C	0.1347	0.0119	0.0025	3.3e-06	677676	181167513	181449725	3	181449725	3	181449725	*	Y	3.16667	4.76
chr3:181449797:T:A	A	T	0.1811	0.0156	0.1471	0.2142	0.0336	0.0124	0.006555	37.4	17.562	11	0.09233	440683	39106	401577	chr3	181449797	3	3	181449797	181449797	1	1	0.1811	159615	0.0671	3	181449797	*	rs9841616	W	181167585	rs9841616	A	T	0.1708	0.0133	0.0023	7.9e-09	689166	181167585	181449797	3	181449797	3	181449797	*	W	2.70968	5.78261
chr3:181450371:T:A	A	T	0.1504	0.0101	0.1252	0.1719	0.0382	0.0133	0.004129	20.9	13.905	11	0.2383	440683	39106	401577	chr3	181450371	3	3	181450371	181450371	1	1	0.1504	132557	0.0467	3	181450371	*	rs4855028	W	181168159	rs4855028	A	T	0.1444	0.0112	0.0025	6.3e-06	682073	181168159	181450371	3	181450371	3	181450371	*	W	2.87218	4.48
chr3:181450911:G:A	A	G	0.03	0.0063	0.0215	0.0414	0.0008	0.0286	0.9766	21.3	12.706	10	0.2406	440115	38943	401172	chr3	181450911	3	3	181450911	181450911	0.995832	0.998991	0.03	26406.9	0.0199	3	181450911	*	rs16832504	R	181168699	rs16832504	A	G	0.02765	0.0192	0.0053	0.00031	683903	181168699	181450911	3	181450911	3	181450911	*	R	0.027972	3.62264
chr3:181451418:C:T	T	C	0.6972	0.006	0.6765	0.7137	0.0152	0.0105	0.1475	24.9	14.646	11	0.1993	440683	39106	401577	chr3	181451418	3	3	181451418	181451418	1	1	0.3028	266878	0.0372	3	181451418	*	rs1351236	Y	181169206	rs1351236	T	C	0.7038	0.0076	0.0019	5.6e-05	685267	181169206	181451418	3	181451418	3	181451418	*	Y	1.44762	4
chr3:181452161:A:G	A	G	0.2874	0.0062	0.2651	0.3151	-0.0154	0.0107	0.1492	25.2	14.708	11	0.1963	440683	39106	401577	chr3	181452161	3	3	181452161	181452161	1	1	0.2874	253305	0.05	3	181452161	*	rs1479162	R	181169949	rs1479162	A	G	0.2856	-0.0069	0.0019	0.00028	684021	181169949	181452161	3	181452161	3	181452161	*	R	-1.43925	-3.63158
chr3:181460131:T:C	T	C	0.3031	0.0054	0.2856	0.3233	-0.0151	0.0105	0.1513	23.8	14.435	11	0.2099	440683	39106	401577	chr3	181460131	3	3	181460131	181460131	1	1	0.3031	267142	0.0377	3	181460131	*	rs1479163	Y	181177919	rs1479163	T	C	0.2963	-0.0075	0.0019	6.4e-05	684756	181177919	181460131	3	181460131	3	181460131	*	Y	-1.4381	-3.94737
chr3:181464554:C:T	T	C	0.1494	0.0102	0.1241	0.1708	0.0399	0.0134	0.002888	32.9	16.395	11	0.1271	440683	39106	401577	chr3	181464554	3	3	181464554	181464554	1	1	0.1494	131676	0.0467	3	181464554	*	rs9872994	Y	181182342	rs9872994	T	C	0.1445	0.0109	0.0025	1.3e-05	680954	181182342	181464554	3	181464554	3	181464554	*	Y	2.97761	4.36
chr3:181464604:C:A	A	C	0.7015	0.0064	0.677	0.7157	0.0139	0.0104	0.1825	24.7	14.617	11	0.2007	440683	39106	401577	chr3	181464604	3	3	181464604	181464604	1	1	0.2985	263088	0.0387	3	181464604	*	rs9873013	M	181182392	rs9873013	A	C	0.706	0.0073	0.0019	0.00012	682188	181182392	181464604	3	181464604	3	181464604	*	M	1.33654	3.84211
chr3:181465600:G:A	A	G	0.1494	0.0102	0.1243	0.1708	0.0393	0.0134	0.003378	33.2	16.464	11	0.1248	440683	39106	401577	chr3	181465600	3	3	181465600	181465600	1	1	0.1494	131676	0.0465	3	181465600	*	rs13326904	R	181183388	rs13326904	A	G	0.1436	0.0108	0.0025	1.7e-05	685881	181183388	181465600	3	181465600	3	181465600	*	R	2.93284	4.32
chr3:181465939:A:C	A	C	0.8499	0.0105	0.8278	0.8755	-0.0393	0.0134	0.003297	29.6	15.626	11	0.1556	440683	39106	401577	chr3	181465939	3	3	181465939	181465939	1	1	0.1501	132293	0.0477	3	181465939	*	rs7373337	M	181183727	rs7373337	A	C	0.8559	-0.0106	0.0025	2.3e-05	673417	181183727	181465939	3	181465939	3	181465939	*	M	-2.93284	-4.24
chr3:181465960:T:C	T	C	0.85	0.0105	0.8279	0.8756	-0.0395	0.0134	0.003212	30.1	15.735	11	0.1513	440683	39106	401577	chr3	181465960	3	3	181465960	181465960	1	1	0.15	132205	0.0477	3	181465960	*	rs7372592	Y	181183748	rs7372592	T	C	0.8554	-0.0104	0.0025	3.3e-05	685098	181183748	181465960	3	181465960	3	181465960	*	Y	-2.94776	-4.16
chr3:181467035:T:C	T	C	0.8504	0.0103	0.8287	0.8756	-0.0396	0.0134	0.003157	31.9	16.154	11	0.1355	440683	39106	401577	chr3	181467035	3	3	181467035	181467035	1	1	0.1496	131852	0.0469	3	181467035	*	rs9828917	Y	181184823	rs9828917	T	C	0.8563	-0.0108	0.0025	1.8e-05	685523	181184823	181467035	3	181467035	3	181467035	*	Y	-2.95522	-4.32
chr3:181468678:T:C	T	C	0.9043	0.0067	0.8911	0.9127	-0.0397	0.0164	0.01528	0	8.26	11	0.6898	440683	39106	401577	chr3	181468678	3	3	181468678	181468678	1	1	0.0957	84346.7	0.0216	3	181468678	*	rs13061117	Y	181186466	rs13061117	T	C	0.90412	-0.015	0.0029	1.8e-07	785405	181186466	181468678	3	181468678	3	181468678	*	Y	-2.42073	-5.17241
chr3:181477394:G:A	A	G	0.1539	0.0104	0.1265	0.1761	0.0405	0.0133	0.002262	26.8	15.037	11	0.1808	440683	39106	401577	chr3	181477394	3	3	181477394	181477394	1	1	0.1539	135642	0.0496	3	181477394	*	rs7611361	R	181195182	rs7611361	A	G	0.1503	0.0106	0.0025	1.7e-05	684801	181195182	181477394	3	181477394	3	181477394	*	R	3.04511	4.24
chr3:181479160:T:C	T	C	0.8458	0.0105	0.8232	0.8734	-0.0402	0.0133	0.002422	26	14.872	11	0.1884	440683	39106	401577	chr3	181479160	3	3	181479160	181479160	1	1	0.1542	135907	0.0502	3	181479160	*	rs11920810	Y	181196948	rs11920810	T	C	0.8525	-0.0107	0.0025	1.6e-05	684739	181196948	181479160	3	181479160	3	181479160	*	Y	-3.02256	-4.28
chr3:181483640:T:C	T	C	0.8459	0.0108	0.823	0.8732	-0.0409	0.0133	0.00215	26.9	15.044	11	0.1805	440683	39106	401577	chr3	181483640	3	3	181483640	181483640	1	1	0.1541	135819	0.0502	3	181483640	*	rs1479176	Y	181201428	rs1479176	T	C	0.8525	-0.0108	0.0025	1.2e-05	684537	181201428	181483640	3	181483640	3	181483640	*	Y	-3.07519	-4.32
chr3:181487805:C:A	A	C	0.1234	0.0069	0.1067	0.1372	0.0383	0.0146	0.008665	18.7	13.528	11	0.2602	440683	39106	401577	chr3	181487805	3	3	181487805	181487805	1	1	0.1234	108761	0.0305	3	181487805	*	rs12485391	M	181205593	rs12485391	A	C	0.1228	0.0133	0.0027	7.8e-07	684968	181205593	181487805	3	181487805	3	181487805	*	M	2.62329	4.92593
chr3:181572704:C:T	T	C	0.9349	0.0077	0.9023	0.9577	0.0208	0.0216	0.3367	12.2	12.526	11	0.3254	440683	39106	401577	chr3	181572704	3	3	181572704	181572704	1	1	0.0651	57376.9	0.0554	3	181572704	*	rs2338544	H	181290492	rs2338544	T	C	0.94107	0.0133	0.0036	0.00018	673304	181290492	181572704	3	181572704	3	181572704	*	H	0.962963	3.69444
chr3:181573103:G:A	A	G	0.9304	0.0061	0.8937	0.958	0.0214	0.0217	0.3236	0	10.053	11	0.5257	440683	39106	401577	chr3	181573103	3	3	181573103	181573103	1	1	0.0696	61343.1	0.0643	3	181573103	*	rs4854920	R	181290891	rs4854920	A	G	0.94066	0.014	0.0036	0.0001	668208	181290891	181573103	3	181573103	3	181573103	*	R	0.986175	3.88889
chr3:181583373:A:G	A	G	0.1304	0.0085	0.1137	0.1695	-0.018	0.0153	0.2398	0	9.314	11	0.5929	440683	39106	401577	chr3	181583373	3	3	181583373	181583373	1	1	0.1304	114930	0.0558	3	181583373	*	rs10937063	R	181301161	rs10937063	A	G	0.1412	-0.0141	0.0026	4.8e-08	710721	181301161	181583373	3	181583373	3	181583373	*	R	-1.17647	-5.42308
chr3:181610647:T:C	T	C	0.8808	0.0112	0.8593	0.9045	-0.0213	0.0149	0.1524	12.2	12.522	11	0.3257	440683	39106	401577	chr3	181610647	3	3	181610647	181610647	1	1	0.1192	105059	0.0452	3	181610647	*	rs9818320	Y	181328435	rs9818320	T	C	0.883	-0.0094	0.0027	0.00049	680181	181328435	181610647	3	181610647	3	181610647	*	Y	-1.42953	-3.48148
chr3:181611894:T:C	T	C	0.1971	0.012	0.175	0.2238	-0.012	0.0129	0.351	9	12.089	11	0.357	440683	39106	401577	chr3	181611894	3	3	181611894	181611894	1	1	0.1971	173717	0.0488	3	181611894	*	rs6443750	Y	181329682	rs6443750	T	C	0.1932	-0.0148	0.0021	3.2e-12	776837	181329682	181611894	3	181611894	3	181611894	*	Y	-0.930233	-7.04762
chr3:181615725:T:A	A	T	0.533	0.0192	0.4974	0.5726	0.0059	0.0099	0.5541	0	7.553	11	0.7527	440683	39106	401577	chr3	181615725	3	3	181615725	181615725	1	1	0.467	411598	0.0752	3	181615725	*	rs4103351	W	181333513	rs4103351	A	T	0.5286	0.007	0.0018	8.9e-05	668810	181333513	181615725	3	181615725	3	181615725	*	W	0.59596	3.88889
chr3:181698818:T:G	T	G	0.4897	0.0154	0.4591	0.5409	0.0038	0.0103	0.711	0	9.408	11	0.5843	440683	39106	401577	chr3	181698818	3	3	181698818	181698818	1	1	0.4897	431605	0.0818	3	181698818	*	rs13070015	D	181416606	rs13070015	T	G	0.4676	-0.008	0.0018	8.7e-06	668025	181416606	181698818	3	181698818	3	181698818	*	D	0.368932	-4.44444
chr3:181735194:T:C	T	C	0.952	0.0027	0.9472	0.9614	-0.0212	0.0239	0.3756	42.9	19.266	11	0.05648	440683	39106	401577	chr3	181735194	3	3	181735194	181735194	1	1	0.048	42305.6	0.0142	3	181735194	*	rs7614325	Y	181452982	rs7614325	T	C	0.96802	-0.0176	0.0049	0.00032	556524	181452982	181735194	3	181735194	3	181735194	*	Y	-0.887029	-3.59184
chr3:181739813:T:C	T	C	0.6175	0.0176	0.5882	0.6397	-0.0062	0.0101	0.5383	49.1	19.652	10	0.03272	439739	38837	400902	chr3	181739813	3	3	181739813	181739813	0.993121	0.998319	0.3825	336400	0.0515	3	181739813	*	rs6765739	Y	181457601	rs6765739	T	C	0.6	-0.0062	0.0017	0.00024	740528	181457601	181739813	3	181739813	3	181739813	*	Y	-0.613861	-3.64706
chr3:182460428:A:G	A	G	0.884	0.0067	0.8748	0.9033	0.006	0.0158	0.7057	0	8.049	11	0.7089	440683	39106	401577	chr3	182460428	3	3	182460428	182460428	1	1	0.116	102238	0.0285	3	182460428	*	rs13085937	R	182178216	rs13085937	A	G	0.8819	0.0115	0.0029	6.8e-05	676680	182178216	182460428	3	182460428	3	182460428	*	R	0.379747	3.96552
chr3:182497652:T:C	T	C	0.7182	0.0124	0.6969	0.759	0.0058	0.011	0.597	0	10.447	11	0.4907	440683	39106	401577	chr3	182497652	3	3	182497652	182497652	1	1	0.2818	248369	0.0621	3	182497652	*	rs2290724	Y	182215440	rs2290724	T	C	0.7097	0.0069	0.0019	0.0004	690845	182215440	182497652	3	182497652	3	182497652	*	Y	0.527273	3.63158
chr3:182537812:A:T	A	T	0.6784	0.0095	0.66	0.6982	0.0012	0.0106	0.9094	0	5.64	10	0.8445	434212	38741	395471	chr3	182537812	3	3	182537812	182537812	0.990666	0.984795	0.3216	279285	0.0382	3	182537812	*	rs7646942	W	182255600	rs7646942	A	T	0.6771	0.0103	0.0019	4.1e-08	681301	182255600	182537812	3	182537812	3	182537812	*	W	0.113208	5.42105
chr3:182537989:A:G	A	G	0.6663	0.0095	0.6474	0.6937	-0.0002	0.0106	0.986	0	6.324	10	0.7874	434212	38741	395471	chr3	182537989	3	3	182537989	182537989	0.990666	0.984795	0.3337	289793	0.0463	3	182537989	*	rs1457576	R	182255777	rs1457576	A	G	0.6692	0.0102	0.0019	5.1e-08	681275	182255777	182537989	3	182537989	3	182537989	*	R	-0.0188679	5.36842
chr3:182538374:G:A	A	G	0.3145	0.0091	0.2968	0.3316	-0.0028	0.0106	0.7899	0	5.545	10	0.8519	434212	38741	395471	chr3	182538374	3	3	182538374	182538374	0.990666	0.984795	0.3145	273119	0.0348	3	182538374	*	rs1457575	R	182256162	rs1457575	A	G	0.3131	-0.0107	0.0019	8e-09	690999	182256162	182538374	3	182538374	3	182538374	*	R	-0.264151	-5.63158
chr3:182538740:G:C	C	G	0.3154	0.01	0.2971	0.3346	-0.0035	0.0106	0.7418	0	5.572	10	0.8499	434212	38741	395471	chr3	182538740	3	3	182538740	182538740	0.990666	0.984795	0.3154	273901	0.0375	3	182538740	*	rs2339724	S	182256528	rs2339724	C	G	0.314	-0.0107	0.0019	7.9e-09	691399	182256528	182538740	3	182538740	3	182538740	*	S	-0.330189	-5.63158
chr3:182538843:G:A	A	G	0.317	0.0106	0.2971	0.335	-0.0034	0.0105	0.7458	0	5.521	10	0.8538	434212	38741	395471	chr3	182538843	3	3	182538843	182538843	0.990666	0.984795	0.317	275290	0.0379	3	182538843	*	rs2339723	R	182256631	rs2339723	A	G	0.314	-0.0108	0.0019	6.4e-09	683426	182256631	182538843	3	182538843	3	182538843	*	R	-0.32381	-5.68421
chr3:182538897:A:G	A	G	0.6746	0.01	0.6556	0.6985	0.0021	0.0105	0.8395	0	5.43	10	0.8607	434212	38741	395471	chr3	182538897	3	3	182538897	182538897	0.990666	0.984795	0.3254	282585	0.0429	3	182538897	*	rs2339722	R	182256685	rs2339722	A	G	0.6784	0.0103	0.0018	2.6e-08	691420	182256685	182538897	3	182538897	3	182538897	*	R	0.2	5.72222
chr3:182541205:T:C	T	C	0.6847	0.0099	0.6656	0.7033	0.0035	0.0106	0.739	0	5.067	10	0.8867	434212	38741	395471	chr3	182541205	3	3	182541205	182541205	0.990666	0.984795	0.3153	273814	0.0377	3	182541205	*	rs7629762	Y	182258993	rs7629762	T	C	0.686	0.0108	0.0019	6.5e-09	692325	182258993	182541205	3	182541205	3	182541205	*	Y	0.330189	5.68421
chr3:182541858:G:A	A	G	0.3154	0.0102	0.2967	0.3351	-0.0038	0.0105	0.7201	0	5.194	10	0.8779	434212	38741	395471	chr3	182541858	3	3	182541858	182541858	0.990666	0.984795	0.3154	273901	0.0384	3	182541858	*	rs1457574	R	182259646	rs1457574	A	G	0.3147	-0.0107	0.0019	7e-09	692331	182259646	182541858	3	182541858	3	182541858	*	R	-0.361905	-5.63158
chr3:182542922:A:G	A	G	0.6908	0.0099	0.6736	0.7065	0.0045	0.0106	0.6706	0	5.621	10	0.846	434212	38741	395471	chr3	182542922	3	3	182542922	182542922	0.990666	0.984795	0.3092	268517	0.0329	3	182542922	*	rs13324887	R	182260710	rs13324887	A	G	0.688	0.0109	0.0019	4.9e-09	690460	182260710	182542922	3	182542922	3	182542922	*	R	0.424528	5.73684
chr3:182544021:A:G	A	G	0.6751	0.0102	0.6457	0.6989	0.0025	0.0105	0.8143	0	5.215	10	0.8764	434212	38741	395471	chr3	182544021	3	3	182544021	182544021	0.990666	0.984795	0.3249	282151	0.0532	3	182544021	*	rs9873428	R	182261809	rs9873428	A	G	0.679	0.0102	0.0018	3.1e-08	692340	182261809	182544021	3	182544021	3	182544021	*	R	0.238095	5.66667
chr3:182544884:C:G	C	G	0.6749	0.0101	0.6552	0.6989	0.0024	0.0105	0.8215	0	5.087	10	0.8853	434212	38741	395471	chr3	182544884	3	3	182544884	182544884	0.990666	0.984795	0.3251	282325	0.0437	3	182544884	*	rs6443810	S	182262672	rs6443810	C	G	0.6791	0.0102	0.0018	3.7e-08	692069	182262672	182544884	3	182544884	3	182544884	*	S	0.228571	5.66667
chr3:182544910:C:A	A	C	0.3148	0.01	0.2967	0.3338	-0.0031	0.0106	0.7724	0	5.202	10	0.8773	434212	38741	395471	chr3	182544910	3	3	182544910	182544910	0.990666	0.984795	0.3148	273380	0.0371	3	182544910	*	rs6443811	M	182262698	rs6443811	A	C	0.3124	-0.0107	0.0019	9.1e-09	691814	182262698	182544910	3	182544910	3	182544910	*	M	-0.292453	-5.63158
chr3:182545085:C:T	T	C	0.31	0.0099	0.2937	0.3276	-0.0031	0.0106	0.7712	0	5.103	10	0.8842	434212	38741	395471	chr3	182545085	3	3	182545085	182545085	0.990666	0.984795	0.31	269211	0.0339	3	182545085	*	rs16833232	Y	182262873	rs16833232	T	C	0.3123	-0.0109	0.0019	4.6e-09	688579	182262873	182545085	3	182545085	3	182545085	*	Y	-0.292453	-5.73684
chr3:182546644:A:C	A	C	0.6865	0.0101	0.6677	0.7036	0.0045	0.0105	0.6676	0	4.855	10	0.9007	434212	38741	395471	chr3	182546644	3	3	182546644	182546644	0.990666	0.984795	0.3135	272251	0.0359	3	182546644	*	rs12629643	M	182264432	rs12629643	A	C	0.6871	0.0108	0.0019	6.9e-09	691510	182264432	182546644	3	182546644	3	182546644	*	M	0.428571	5.68421
chr3:182547792:G:A	A	G	0.3241	0.009	0.2984	0.3344	-0.0042	0.0102	0.6772	0	4.876	10	0.8993	434212	38741	395471	chr3	182547792	3	3	182547792	182547792	0.990666	0.984795	0.3241	281456	0.036	3	182547792	*	rs4859226	R	182265580	rs4859226	A	G	0.3133	-0.0107	0.0019	8.2e-09	691115	182265580	182547792	3	182547792	3	182547792	*	R	-0.411765	-5.63158
chr3:182547858:G:A	A	G	0.3153	0.0109	0.2984	0.3469	-0.0041	0.0105	0.694	0	4.848	10	0.9011	434212	38741	395471	chr3	182547858	3	3	182547858	182547858	0.990666	0.984795	0.3153	273814	0.0485	3	182547858	*	rs4859227	R	182265646	rs4859227	A	G	0.3129	-0.0107	0.0019	8e-09	691121	182265646	182547858	3	182547858	3	182547858	*	R	-0.390476	-5.63158
chr3:182548402:G:A	A	G	0.3136	0.01	0.2984	0.3324	-0.0046	0.0105	0.6629	0	4.855	10	0.9006	434212	38741	395471	chr3	182548402	3	3	182548402	182548402	0.990666	0.984795	0.3136	272338	0.034	3	182548402	*	rs10937091	R	182266190	rs10937091	A	G	0.3128	-0.0108	0.0019	6.8e-09	691365	182266190	182548402	3	182548402	3	182548402	*	R	-0.438095	-5.68421
chr3:182549446:A:C	A	C	0.6742	0.0101	0.6543	0.6968	0.0024	0.0105	0.8162	0	5.246	10	0.8741	434212	38741	395471	chr3	182549446	3	3	182549446	182549446	0.990666	0.984795	0.3258	282933	0.0425	3	182549446	*	rs6443812	M	182267234	rs6443812	A	C	0.679	0.0103	0.0018	2.9e-08	691443	182267234	182549446	3	182549446	3	182549446	*	M	0.228571	5.72222
chr3:182549829:G:A	A	G	0.3102	0.0099	0.2954	0.3277	-0.0048	0.0106	0.6473	0	5.271	10	0.8723	434212	38741	395471	chr3	182549829	3	3	182549829	182549829	0.990666	0.984795	0.3102	269385	0.0323	3	182549829	*	rs4859228	V	182267617	rs4859228	A	G	0.3117	-0.0108	0.0019	8.4e-09	683958	182267617	182549829	3	182549829	3	182549829	*	V	-0.45283	-5.68421
chr3:182550059:A:G	A	G	0.6896	0.0099	0.6719	0.7046	0.0049	0.0106	0.64	0	5.284	10	0.8714	434212	38741	395471	chr3	182550059	3	3	182550059	182550059	0.990666	0.984795	0.3104	269559	0.0327	3	182550059	*	rs4859133	R	182267847	rs4859133	A	G	0.6883	0.0107	0.0019	8.7e-09	689854	182267847	182550059	3	182550059	3	182550059	*	R	0.462264	5.63158
chr3:182554496:G:C	C	G	0.3259	0.0102	0.3037	0.3558	-0.0023	0.0105	0.8236	0	5.158	10	0.8804	434212	38741	395471	chr3	182554496	3	3	182554496	182554496	0.990666	0.984795	0.3259	283019	0.0521	3	182554496	*	rs6443813	S	182272284	rs6443813	C	G	0.321	-0.0102	0.0018	3.2e-08	691342	182272284	182554496	3	182554496	3	182554496	*	S	-0.219048	-5.66667
chr3:182557992:T:C	T	C	0.6904	0.0099	0.6735	0.7049	0.0037	0.0106	0.7262	0	5.507	10	0.8548	434212	38741	395471	chr3	182557992	3	3	182557992	182557992	0.990666	0.984795	0.3096	268864	0.0314	3	182557992	*	rs4859230	Y	182275780	rs4859230	T	C	0.6884	0.0108	0.0019	7.6e-09	689809	182275780	182557992	3	182557992	3	182557992	*	Y	0.349057	5.68421
chr3:182563683:A:C	A	C	0.6868	0.0101	0.668	0.7013	0.0026	0.0105	0.8071	0	4.954	10	0.8942	434212	38741	395471	chr3	182563683	3	3	182563683	182563683	0.990666	0.984795	0.3132	271990	0.0333	3	182563683	*	rs7631969	M	182281471	rs7631969	A	C	0.6886	0.0107	0.0019	9.2e-09	690352	182281471	182563683	3	182563683	3	182563683	*	M	0.247619	5.63158
chr3:182565485:G:A	A	G	0.3082	0.0098	0.2943	0.3255	-0.0024	0.0106	0.8216	0	5.374	10	0.8648	434212	38741	395471	chr3	182565485	3	3	182565485	182565485	0.990666	0.984795	0.3082	267648	0.0312	3	182565485	*	rs12630661	R	182283273	rs12630661	A	G	0.3102	-0.0106	0.0019	1.3e-08	688127	182283273	182565485	3	182565485	3	182565485	*	R	-0.226415	-5.57895
chr3:182567667:T:G	T	G	0.677	0.0099	0.6578	0.6972	0.0014	0.0105	0.8926	0	5.269	10	0.8725	434212	38741	395471	chr3	182567667	3	3	182567667	182567667	0.990666	0.984795	0.323	280501	0.0394	3	182567667	*	rs7634225	K	182285455	rs7634225	T	G	0.6811	0.0103	0.0019	2.7e-08	689938	182285455	182567667	3	182567667	3	182567667	*	K	0.133333	5.42105
chr3:182568314:T:C	T	C	0.6662	0.0096	0.6577	0.6972	0.0014	0.0101	0.8937	0	5.073	10	0.8863	434212	38741	395471	chr3	182568314	3	3	182568314	182568314	0.990666	0.984795	0.3338	289880	0.0395	3	182568314	*	rs4859231	Y	182286102	rs4859231	T	C	0.6806	0.0103	0.0019	2.9e-08	689702	182286102	182568314	3	182568314	3	182568314	*	Y	0.138614	5.42105
chr3:182569357:C:T	T	C	0.3276	0.0102	0.3033	0.3458	-0.0018	0.0104	0.8658	0	5.128	10	0.8825	434212	38741	395471	chr3	182569357	3	3	182569357	182569357	0.990666	0.984795	0.3276	284496	0.0425	3	182569357	*	rs9813493	Y	182287145	rs9813493	T	C	0.3196	-0.0104	0.0019	2.3e-08	689892	182287145	182569357	3	182569357	3	182569357	*	Y	-0.173077	-5.47368
chr3:182569692:C:T	T	C	0.3229	0.0101	0.3028	0.3428	-0.002	0.0105	0.8486	0	5.079	10	0.8858	434212	38741	395471	chr3	182569692	3	3	182569692	182569692	0.990666	0.984795	0.3229	280414	0.04	3	182569692	*	rs9290741	Y	182287480	rs9290741	T	C	0.3188	-0.0103	0.0019	2.7e-08	689822	182287480	182569692	3	182569692	3	182569692	*	Y	-0.190476	-5.42105
chr3:182570898:C:T	T	C	0.3229	0.0101	0.3041	0.3427	-0.0022	0.0105	0.8372	0	5.093	10	0.8848	434212	38741	395471	chr3	182570898	3	3	182570898	182570898	0.990666	0.984795	0.3229	280414	0.0386	3	182570898	*	rs7646521	Y	182288686	rs7646521	T	C	0.319	-0.0103	0.0019	2.8e-08	689788	182288686	182570898	3	182570898	3	182570898	*	Y	-0.209524	-5.42105
chr3:182571420:C:T	T	C	0.3231	0.0101	0.3041	0.343	-0.0019	0.0105	0.8532	0	5.009	10	0.8906	434212	38741	395471	chr3	182571420	3	3	182571420	182571420	0.990666	0.984795	0.3231	280588	0.0389	3	182571420	*	rs754240	Y	182289208	rs754240	T	C	0.3185	-0.0103	0.0019	2.7e-08	689858	182289208	182571420	3	182571420	3	182571420	*	Y	-0.180952	-5.42105
chr3:182571785:A:G	A	G	0.677	0.0101	0.6571	0.6959	0.0019	0.0105	0.854	0	5.012	10	0.8904	434212	38741	395471	chr3	182571785	3	3	182571785	182571785	0.990666	0.984795	0.323	280501	0.0388	3	182571785	*	rs756142	R	182289573	rs756142	A	G	0.6811	0.0103	0.0019	2.7e-08	689841	182289573	182571785	3	182571785	3	182571785	*	R	0.180952	5.42105
chr3:182572202:T:A	A	T	0.3231	0.0101	0.3041	0.343	-0.0023	0.0105	0.8275	0	5.062	10	0.887	434212	38741	395471	chr3	182572202	3	3	182572202	182572202	0.990666	0.984795	0.3231	280588	0.0389	3	182572202	*	rs9290743	D	182289990	rs9290743	A	T	0.3189	-0.0103	0.0019	3.8e-08	689849	182289990	182572202	3	182572202	3	182572202	*	D	-0.219048	-5.42105
chr3:182575095:T:C	T	C	0.6773	0.0102	0.6573	0.696	0.0018	0.0105	0.8609	0	4.952	10	0.8944	434212	38741	395471	chr3	182575095	3	3	182575095	182575095	0.990666	0.984795	0.3227	280240	0.0387	3	182575095	*	rs4630965	Y	182292883	rs4630965	T	C	0.6812	0.0095	0.002	2.7e-06	526664	182292883	182575095	3	182575095	3	182575095	*	Y	0.171429	4.75
chr3:182575321:T:A	A	T	0.3252	0.0103	0.3044	0.3457	-0.0019	0.0105	0.8581	0	5.222	10	0.8759	434212	38741	395471	chr3	182575321	3	3	182575321	182575321	0.990666	0.984795	0.3252	282411	0.0413	3	182575321	*	rs6781051	W	182293109	rs6781051	A	T	0.3196	-0.0102	0.0019	3.9e-08	689978	182293109	182575321	3	182575321	3	182575321	*	W	-0.180952	-5.36842
chr3:182575636:G:A	A	G	0.3228	0.0106	0.304	0.344	-0.0021	0.0105	0.8416	0	5.018	10	0.89	434212	38741	395471	chr3	182575636	3	3	182575636	182575636	0.990666	0.984795	0.3228	280327	0.04	3	182575636	*	rs9846113	R	182293424	rs9846113	A	G	0.3188	-0.0103	0.0019	3.7e-08	689761	182293424	182575636	3	182575636	3	182575636	*	R	-0.2	-5.42105
chr3:182576636:T:C	T	C	0.6818	0.0099	0.6629	0.6996	0.0024	0.0105	0.8231	0	6.041	10	0.8118	434212	38741	395471	chr3	182576636	3	3	182576636	182576636	0.990666	0.984795	0.3182	276333	0.0367	3	182576636	*	rs4859232	Y	182294424	rs4859232	T	C	0.6823	0.0104	0.0019	2.7e-08	688387	182294424	182576636	3	182576636	3	182576636	*	Y	0.228571	5.47368
chr3:182578814:G:C	C	G	0.3223	0.0104	0.3047	0.343	-0.0027	0.0105	0.8005	0	5.366	10	0.8655	434212	38741	395471	chr3	182578814	3	3	182578814	182578814	0.990666	0.984795	0.3223	279893	0.0383	3	182578814	*	rs1993506	S	182296602	rs1993506	C	G	0.3189	-0.0104	0.0019	2.8e-08	689788	182296602	182578814	3	182578814	3	182578814	*	S	-0.257143	-5.47368
chr3:182579269:A:G	A	G	0.6919	0.0098	0.6745	0.704	0.003	0.0106	0.7791	0	5.556	10	0.8511	434212	38741	395471	chr3	182579269	3	3	182579269	182579269	0.990666	0.984795	0.3081	267561	0.0295	3	182579269	*	rs10937094	R	182297057	rs10937094	A	G	0.69	0.011	0.0019	4.9e-09	688610	182297057	182579269	3	182579269	3	182579269	*	R	0.283019	5.78947
chr3:182579294:C:A	A	C	0.3223	0.0104	0.3043	0.3429	-0.0026	0.0105	0.8036	0	5.38	10	0.8644	434212	38741	395471	chr3	182579294	3	3	182579294	182579294	0.990666	0.984795	0.3223	279893	0.0386	3	182579294	*	rs10937095	M	182297082	rs10937095	A	C	0.3188	-0.0104	0.0019	2.7e-08	689758	182297082	182579294	3	182579294	3	182579294	*	M	-0.247619	-5.47368
chr3:182579432:A:G	A	G	0.6774	0.0104	0.6564	0.6956	0.0022	0.0105	0.8336	0	5.264	10	0.8728	434212	38741	395471	chr3	182579432	3	3	182579432	182579432	0.990666	0.984795	0.3226	280154	0.0392	3	182579432	*	rs9876057	R	182297220	rs9876057	A	G	0.6809	0.0104	0.0019	2.5e-08	689731	182297220	182579432	3	182579432	3	182579432	*	R	0.209524	5.47368
chr3:182580016:C:G	C	G	0.6779	0.0103	0.6573	0.6966	0.0024	0.0105	0.8213	0	5.298	10	0.8704	434212	38741	395471	chr3	182580016	3	3	182580016	182580016	0.990666	0.984795	0.3221	279719	0.0393	3	182580016	*	rs1463442	S	182297804	rs1463442	C	G	0.6812	0.0104	0.0019	2.5e-08	689648	182297804	182580016	3	182580016	3	182580016	*	S	0.228571	5.47368
chr3:182583685:A:G	A	G	0.7748	0.0085	0.7544	0.7919	0.0051	0.0119	0.6674	0	8.269	10	0.6025	434212	38741	395471	chr3	182583685	3	3	182583685	182583685	0.990666	0.984795	0.2252	195569	0.0375	3	182583685	*	rs9822514	R	182301473	rs9822514	A	G	0.7741	0.0107	0.0021	3.2e-07	690977	182301473	182583685	3	182583685	3	182583685	*	R	0.428571	5.09524
chr3:182593544:C:T	T	C	0.3321	0.0099	0.3108	0.3474	0.0003	0.0106	0.9793	0	5.084	10	0.8855	434212	38741	395471	chr3	182593544	3	3	182593544	182593544	0.990666	0.984795	0.3321	288404	0.0366	3	182593544	*	rs4859234	Y	182311332	rs4859234	T	C	0.3319	-0.0102	0.0019	7.6e-08	680150	182311332	182593544	3	182593544	3	182593544	*	Y	0.0283019	-5.36842
chr3:182594364:A:G	A	G	0.6644	0.0097	0.6495	0.6852	-0.0043	0.0106	0.6834	0	4.562	10	0.9184	434212	38741	395471	chr3	182594364	3	3	182594364	182594364	0.990666	0.984795	0.3356	291443	0.0357	3	182594364	*	rs6772756	R	182312152	rs6772756	A	G	0.6628	0.0104	0.0019	4e-08	681709	182312152	182594364	3	182594364	3	182594364	*	R	-0.40566	5.47368
chr3:182691210:T:C	T	C	0.6131	0.0244	0.567	0.6998	0.0114	0.0102	0.2614	2.5	11.286	11	0.4196	440683	39106	401577	chr3	182691210	3	3	182691210	182691210	1	1	0.3869	341001	0.1328	3	182691210	*	rs2717318	Y	182408998	rs2717318	T	C	0.6206	0.0068	0.0018	0.00017	680002	182408998	182691210	3	182691210	3	182691210	*	Y	1.11765	3.77778
chr3:182691816:C:T	T	C	0.4122	0.0245	0.3193	0.4562	-0.0103	0.01	0.3069	30.3	15.793	11	0.149	440683	39106	401577	chr3	182691816	3	3	182691816	182691816	1	1	0.4122	363299	0.1369	3	182691816	*	rs2248972	Y	182409604	rs2248972	T	C	0.4042	-0.007	0.0018	8.6e-05	669532	182409604	182691816	3	182691816	3	182691816	*	Y	-1.03	-3.88889
chr3:182692476:A:T	A	T	0.5808	0.0262	0.5322	0.6761	0.0104	0.01	0.2996	36.7	17.365	11	0.09754	440683	39106	401577	chr3	182692476	3	3	182692476	182692476	1	1	0.4192	369469	0.1439	3	182692476	*	rs2717320	W	182410264	rs2717320	A	T	0.5916	0.0067	0.0018	0.00018	669979	182410264	182692476	3	182692476	3	182692476	*	W	1.04	3.72222
chr3:182693331:A:G	A	G	0.5808	0.0263	0.5321	0.6758	0.0103	0.01	0.3042	37	17.462	11	0.09494	440683	39106	401577	chr3	182693331	3	3	182693331	182693331	1	1	0.4192	369469	0.1437	3	182693331	*	rs2717321	R	182411119	rs2717321	A	G	0.5915	0.0065	0.0018	0.00025	670450	182411119	182693331	3	182693331	3	182693331	*	R	1.03	3.61111
chr3:182693380:A:T	A	T	0.6117	0.0251	0.5633	0.6967	0.0109	0.0102	0.283	2.7	11.303	11	0.4183	440683	39106	401577	chr3	182693380	3	3	182693380	182693380	1	1	0.3883	342234	0.1334	3	182693380	*	rs2717322	W	182411168	rs2717322	A	T	0.6236	0.0068	0.0018	0.00016	668906	182411168	182693380	3	182693380	3	182693380	*	W	1.06863	3.77778
chr3:182694167:T:C	T	C	0.6067	0.0259	0.5566	0.6964	0.0117	0.0101	0.2459	15.5	13.019	11	0.2921	440683	39106	401577	chr3	182694167	3	3	182694167	182694167	1	1	0.3933	346641	0.1398	3	182694167	*	rs3109399	Y	182411955	rs3109399	T	C	0.6153	0.0064	0.0018	0.00036	681199	182411955	182694167	3	182694167	3	182694167	*	Y	1.15842	3.55556
chr3:182694817:T:C	T	C	0.6065	0.0247	0.5558	0.6404	0.0122	0.0101	0.229	11.6	12.45	11	0.3308	440683	39106	401577	chr3	182694817	3	3	182694817	182694817	1	1	0.3935	346818	0.0846	3	182694817	*	rs2872905	Y	182412605	rs2872905	T	C	0.6158	0.0065	0.0018	0.00027	682166	182412605	182694817	3	182694817	3	182694817	*	Y	1.20792	3.61111
chr3:182695329:C:G	C	G	0.587	0.0245	0.5424	0.6791	0.0105	0.01	0.294	30.1	15.739	11	0.1511	440683	39106	401577	chr3	182695329	3	3	182695329	182695329	1	1	0.413	364004	0.1367	3	182695329	*	rs3108744	V	182413117	rs3108744	C	G	0.5955	0.0068	0.0018	0.00013	672903	182413117	182695329	3	182695329	3	182695329	*	V	1.05	3.77778
chr3:182697163:C:A	A	C	0.4204	0.0293	0.3208	0.476	-0.0082	0.0099	0.4053	41.2	18.716	11	0.06638	440683	39106	401577	chr3	182697163	3	3	182697163	182697163	1	1	0.4204	370526	0.1552	3	182697163	*	rs3108743	M	182414951	rs3108743	A	C	0.4059	-0.0065	0.0018	0.00022	690485	182414951	182697163	3	182697163	3	182697163	*	M	-0.828283	-3.61111
chr3:182697903:T:G	T	G	0.499	0.0259	0.4493	0.5946	0.0132	0.01	0.1873	27	15.065	11	0.1795	440683	39106	401577	chr3	182697903	3	3	182697903	182697903	1	1	0.499	439802	0.1453	3	182697903	*	rs2700873	K	182415691	rs2700873	T	G	0.5113	0.0075	0.0018	2e-05	680503	182415691	182697903	3	182697903	3	182697903	*	K	1.32	4.16667
chr3:182698272:C:G	C	G	0.5835	0.0258	0.536	0.6784	0.007	0.01	0.4841	39.3	18.108	11	0.07912	440683	39106	401577	chr3	182698272	3	3	182698272	182698272	1	1	0.4165	367089	0.1424	3	182698272	*	rs2717287	S	182416060	rs2717287	C	G	0.5939	0.0067	0.0018	0.00017	675519	182416060	182698272	3	182698272	3	182698272	*	S	0.7	3.72222
chr3:182700584:C:T	T	C	0.4999	0.0321	0.4049	0.566	-0.0159	0.01	0.1129	28.9	15.468	11	0.1621	440683	39106	401577	chr3	182700584	3	3	182700584	182700584	1	1	0.4999	440595	0.1611	3	182700584	*	rs3108740	Y	182418372	rs3108740	T	C	0.4882	-0.0075	0.0018	2e-05	674879	182418372	182700584	3	182700584	3	182700584	*	Y	-1.59	-4.16667
chr3:182703347:T:C	T	C	0.5838	0.0269	0.5325	0.6781	0.0084	0.0101	0.4069	37.8	17.688	11	0.08911	440683	39106	401577	chr3	182703347	3	3	182703347	182703347	1	1	0.4162	366825	0.1456	3	182703347	*	rs2262312	Y	182421135	rs2262312	T	C	0.5934	0.0062	0.0018	0.00046	684723	182421135	182703347	3	182703347	3	182703347	*	Y	0.831683	3.44444
chr3:182703495:G:C	C	G	0.4976	0.0283	0.4054	0.5541	-0.0143	0.0101	0.1591	22.6	14.211	11	0.2215	440683	39106	401577	chr3	182703495	3	3	182703495	182703495	1	1	0.4976	438568	0.1487	3	182703495	*	rs2315352	S	182421283	rs2315352	C	G	0.4882	-0.0072	0.0017	3.6e-05	684178	182421283	182703495	3	182703495	3	182703495	*	S	-1.41584	-4.23529
chr3:182938070:T:C	T	C	0.3429	0.0103	0.3275	0.3748	-0.014	0.0102	0.1698	6.8	11.805	11	0.3784	440683	39106	401577	chr3	182938070	3	3	182938070	182938070	1	1	0.3429	302220	0.0473	3	182938070	*	rs1002767	Y	182655858	rs1002767	T	C	0.3329	-0.0064	0.0018	0.00045	691351	182655858	182938070	3	182938070	3	182938070	*	Y	-1.37255	-3.55556
chr3:182951992:G:A	A	G	0.6543	0.0086	0.6237	0.6715	0.0125	0.0101	0.2149	2.2	11.246	11	0.4229	440683	39106	401577	chr3	182951992	3	3	182951992	182951992	1	1	0.3457	304688	0.0478	3	182951992	*	rs6786608	R	182669780	rs6786608	A	G	0.665	0.0064	0.0018	0.00047	691060	182669780	182951992	3	182951992	3	182951992	*	R	1.23762	3.55556
chr3:182963286:G:C	C	G	0.6547	0.0089	0.624	0.6727	0.0123	0.0101	0.2244	4.6	11.527	11	0.4002	440683	39106	401577	chr3	182963286	3	3	182963286	182963286	1	1	0.3453	304336	0.0487	3	182963286	*	rs13093344	V	182681074	rs13093344	C	G	0.6652	0.0067	0.0018	0.00024	689522	182681074	182963286	3	182963286	3	182963286	*	V	1.21782	3.72222
chr3:182964065:T:C	T	C	0.346	0.0087	0.3278	0.3766	-0.0123	0.0101	0.2249	2.8	11.319	11	0.4169	440683	39106	401577	chr3	182964065	3	3	182964065	182964065	1	1	0.346	304953	0.0488	3	182964065	*	rs4859147	Y	182681853	rs4859147	T	C	0.3349	-0.0066	0.0018	0.00035	689585	182681853	182964065	3	182964065	3	182964065	*	Y	-1.21782	-3.66667
chr3:182967652:G:A	A	G	0.659	0.0103	0.6252	0.674	0.0139	0.0101	0.1698	0	10.931	11	0.4491	440683	39106	401577	chr3	182967652	3	3	182967652	182967652	1	1	0.341	300546	0.0488	3	182967652	*	rs4859148	R	182685440	rs4859148	A	G	0.6669	0.0064	0.0018	0.00046	689967	182685440	182967652	3	182967652	3	182967652	*	R	1.37624	3.55556
chr3:183012503:G:A	A	G	0.195	0.012	0.1641	0.2239	0.0023	0.0121	0.8468	0	10.864	11	0.4547	440683	39106	401577	chr3	183012503	3	3	183012503	183012503	1	1	0.195	171866	0.0598	3	183012503	*	rs9858038	R	182730291	rs9858038	A	G	0.1936	-0.0079	0.0022	0.00031	683548	182730291	183012503	3	183012503	3	183012503	*	R	0.190083	-3.59091
chr3:183014442:A:G	A	G	0.8045	0.0121	0.7759	0.8356	-0.0022	0.012	0.8549	0	10.536	11	0.4829	440683	39106	401577	chr3	183014442	3	3	183014442	183014442	1	1	0.1955	172307	0.0597	3	183014442	*	rs9290751	V	182732230	rs9290751	A	G	0.8058	0.008	0.0022	0.00025	692280	182732230	183014442	3	183014442	3	183014442	*	V	-0.183333	3.63636
chr3:183015759:T:C	T	C	0.2713	0.0089	0.258	0.3142	0.0017	0.0108	0.8734	0	8.765	11	0.6436	440683	39106	401577	chr3	183015759	3	3	183015759	183015759	1	1	0.2713	239115	0.0562	3	183015759	*	rs12486983	Y	182733547	rs12486983	T	C	0.2658	-0.0068	0.002	0.0005	692244	182733547	183015759	3	183015759	3	183015759	*	Y	0.157407	-3.4
chr3:183016693:C:A	A	C	0.1949	0.0119	0.1643	0.2241	0.0018	0.012	0.882	0	10.636	11	0.4742	440683	39106	401577	chr3	183016693	3	3	183016693	183016693	1	1	0.1949	171778	0.0598	3	183016693	*	rs9879377	M	182734481	rs9879377	A	C	0.1938	-0.008	0.0022	0.00025	692038	182734481	183016693	3	183016693	3	183016693	*	M	0.15	-3.63636
chr3:183021588:C:T	T	C	0.1894	0.0115	0.1575	0.2173	0.0011	0.0122	0.9312	0	9.442	11	0.5811	440683	39106	401577	chr3	183021588	3	3	183021588	183021588	1	1	0.1894	166931	0.0598	3	183021588	*	rs9877655	Y	182739376	rs9877655	T	C	0.1935	-0.0084	0.0022	0.00013	690149	182739376	183021588	3	183021588	3	183021588	*	Y	0.0901639	-3.81818
chr3:183030707:A:T	A	T	0.805	0.012	0.7753	0.8356	-0.0003	0.012	0.9801	0	10.562	11	0.4806	440683	39106	401577	chr3	183030707	3	3	183030707	183030707	1	1	0.195	171866	0.0603	3	183030707	*	rs10937108	W	182748495	rs10937108	A	T	0.8061	0.0079	0.0022	0.00026	692038	182748495	183030707	3	183030707	3	183030707	*	W	-0.025	3.59091
chr3:183042285:T:G	T	G	0.804	0.0118	0.7755	0.8355	0.0009	0.012	0.9383	0	10.079	11	0.5233	440683	39106	401577	chr3	183042285	3	3	183042285	183042285	1	1	0.196	172748	0.06	3	183042285	*	rs10513789	K	182760073	rs10513789	T	G	0.806	0.008	0.0022	0.00024	692261	182760073	183042285	3	183042285	3	183042285	*	K	0.075	3.63636
chr3:183594762:C:T	T	C	0.1824	0.0079	0.1512	0.2176	-0.0178	0.0125	0.1567	0	3.585	11	0.9805	440683	39106	401577	chr3	183594762	3	3	183594762	183594762	1	1	0.1824	160761	0.0664	3	183594762	*	rs7611321	Y	183312550	rs7611321	T	C	0.1811	-0.0079	0.0023	0.00049	675640	183312550	183594762	3	183594762	3	183594762	*	Y	-1.424	-3.43478
chr3:183594887:T:C	T	C	0.8186	0.0078	0.7827	0.8509	0.0169	0.0126	0.1794	0	3.484	11	0.9827	440683	39106	401577	chr3	183594887	3	3	183594887	183594887	1	1	0.1814	159880	0.0682	3	183594887	*	rs6776812	Y	183312675	rs6776812	T	C	0.8196	0.0078	0.0022	0.00049	687082	183312675	183594887	3	183594887	3	183594887	*	Y	1.34127	3.54545
chr3:183594921:T:A	A	T	0.1812	0.0077	0.1491	0.2213	-0.0168	0.0126	0.1819	0	3.597	11	0.9803	440683	39106	401577	chr3	183594921	3	3	183594921	183594921	1	1	0.1812	159704	0.0722	3	183594921	*	rs6776829	W	183312709	rs6776829	A	T	0.1804	-0.0078	0.0022	0.00049	688318	183312709	183594921	3	183594921	3	183594921	*	W	-1.33333	-3.54545
chr3:183595071:T:C	T	C	0.8185	0.0079	0.7804	0.851	0.0165	0.0126	0.1897	0	3.641	11	0.9793	440683	39106	401577	chr3	183595071	3	3	183595071	183595071	1	1	0.1815	159968	0.0706	3	183595071	*	rs11710646	Y	183312859	rs11710646	T	C	0.8194	0.008	0.0022	0.00039	685648	183312859	183595071	3	183595071	3	183595071	*	Y	1.30952	3.63636
chr3:183595373:C:T	T	C	0.1869	0.0083	0.156	0.2172	-0.0164	0.0124	0.1831	0	3.944	11	0.9715	440683	39106	401577	chr3	183595373	3	3	183595373	183595373	1	1	0.1869	164727	0.0612	3	183595373	*	rs11706651	Y	183313161	rs11706651	T	C	0.1862	-0.0085	0.0022	0.00012	690725	183313161	183595373	3	183595373	3	183595373	*	Y	-1.32258	-3.86364
chr3:183595998:G:T	T	G	0.1867	0.0083	0.1556	0.218	-0.0161	0.0124	0.1934	0	4.215	11	0.9632	440683	39106	401577	chr3	183595998	3	3	183595998	183595998	1	1	0.1867	164551	0.0624	3	183595998	*	rs11706889	K	183313786	rs11706889	T	G	0.1869	-0.0085	0.0022	0.00013	691262	183313786	183595998	3	183595998	3	183595998	*	K	-1.29839	-3.86364
chr3:183596290:G:T	T	G	0.1869	0.0084	0.1558	0.2182	-0.0155	0.0124	0.2083	0	4.129	11	0.966	440683	39106	401577	chr3	183596290	3	3	183596290	183596290	1	1	0.1869	164727	0.0624	3	183596290	*	rs16857820	K	183314078	rs16857820	T	G	0.1862	-0.0086	0.0022	0.00011	690915	183314078	183596290	3	183596290	3	183596290	*	K	-1.25	-3.90909
chr3:183596577:C:A	A	C	0.1872	0.0084	0.156	0.2182	-0.0156	0.0123	0.2076	0	4.256	11	0.9618	440683	39106	401577	chr3	183596577	3	3	183596577	183596577	1	1	0.1872	164992	0.0622	3	183596577	*	rs11707792	M	183314365	rs11707792	A	C	0.1862	-0.0087	0.0022	9.1e-05	690969	183314365	183596577	3	183596577	3	183596577	*	M	-1.26829	-3.95455
chr3:183601266:A:T	A	T	0.812	0.0089	0.7735	0.843	0.0149	0.0123	0.2277	0	4.536	11	0.9515	440683	39106	401577	chr3	183601266	3	3	183601266	183601266	1	1	0.188	165697	0.0695	3	183601266	*	rs4473579	W	183319054	rs4473579	A	T	0.8138	0.0087	0.0022	9.1e-05	691184	183319054	183601266	3	183601266	3	183601266	*	W	1.21138	3.95455
chr3:183602966:C:T	T	C	0.1662	0.0078	0.1378	0.1934	-0.0135	0.0129	0.2945	0	3.345	11	0.9853	440683	39106	401577	chr3	183602966	3	3	183602966	183602966	1	1	0.1662	146483	0.0556	3	183602966	*	rs2313214	Y	183320754	rs2313214	T	C	0.1719	-0.0112	0.0023	1.7e-06	689523	183320754	183602966	3	183602966	3	183602966	*	Y	-1.04651	-4.86957
chr3:183609914:T:G	T	G	0.8359	0.0068	0.818	0.8628	0.0159	0.013	0.2223	0	3.326	11	0.9857	440683	39106	401577	chr3	183609914	3	3	183609914	183609914	1	1	0.1641	144632	0.0448	3	183609914	*	rs6792228	K	183327702	rs6792228	T	G	0.8313	0.0114	0.0024	1.3e-06	685828	183327702	183609914	3	183609914	3	183609914	*	K	1.22308	4.75
chr3:183612106:G:A	A	G	0.1671	0.0084	0.1391	0.1958	-0.0131	0.0128	0.308	0	3.495	11	0.9824	440683	39106	401577	chr3	183612106	3	3	183612106	183612106	1	1	0.1671	147276	0.0567	3	183612106	*	rs10937140	R	183329894	rs10937140	A	G	0.1712	-0.0116	0.0023	8e-07	686668	183329894	183612106	3	183612106	3	183612106	*	R	-1.02344	-5.04348
chr3:183616190:G:A	A	G	0.1697	0.0063	0.1424	0.1854	-0.0169	0.0127	0.1859	0	3.416	11	0.984	440683	39106	401577	chr3	183616190	3	3	183616190	183616190	1	1	0.1697	149568	0.043	3	183616190	*	rs16857855	R	183333978	rs16857855	A	G	0.1752	-0.0114	0.0023	7.4e-07	685116	183333978	183616190	3	183616190	3	183616190	*	R	-1.33071	-4.95652
chr3:183616588:T:C	T	C	0.8263	0.0081	0.7991	0.8557	0.0127	0.0126	0.3157	0	3.62	11	0.9797	440683	39106	401577	chr3	183616588	3	3	183616588	183616588	1	1	0.1737	153093	0.0566	3	183616588	*	rs16848455	Y	183334376	rs16848455	T	C	0.8228	0.0112	0.0023	1.3e-06	684896	183334376	183616588	3	183616588	3	183616588	*	Y	1.00794	4.86957
chr3:183617080:T:A	A	T	0.1734	0.0079	0.1439	0.1993	-0.0137	0.0127	0.2791	0	3.456	11	0.9832	440683	39106	401577	chr3	183617080	3	3	183617080	183617080	1	1	0.1734	152829	0.0554	3	183617080	*	rs16857859	H	183334868	rs16857859	A	T	0.1762	-0.0112	0.0023	1.3e-06	684691	183334868	183617080	3	183617080	3	183617080	*	H	-1.07874	-4.86957
chr3:183617293:A:C	A	C	0.7697	0.0071	0.743	0.7996	0.0108	0.0113	0.3404	0	3.662	11	0.9788	440683	39106	401577	chr3	183617293	3	3	183617293	183617293	1	1	0.2303	202979	0.0566	3	183617293	*	rs10155052	M	183335081	rs10155052	A	C	0.76	0.0096	0.0021	3.6e-06	681724	183335081	183617293	3	183617293	3	183617293	*	M	0.955752	4.57143
chr3:183619109:A:G	A	G	0.7672	0.0079	0.7377	0.7975	0.0127	0.0113	0.2618	0	3.806	11	0.9752	440683	39106	401577	chr3	183619109	3	3	183619109	183619109	1	1	0.2328	205182	0.0598	3	183619109	*	rs10154857	R	183336897	rs10154857	A	G	0.7599	0.0101	0.0021	1.3e-06	681851	183336897	183619109	3	183619109	3	183619109	*	R	1.12389	4.80952
chr3:183619755:C:T	T	C	0.1721	0.0069	0.1442	0.1894	-0.0185	0.0127	0.1433	0	4.055	11	0.9683	440683	39106	401577	chr3	183619755	3	3	183619755	183619755	1	1	0.1721	151683	0.0452	3	183619755	*	rs12635856	Y	183337543	rs12635856	T	C	0.1767	-0.0116	0.0023	4.3e-07	684768	183337543	183619755	3	183619755	3	183619755	*	Y	-1.45669	-5.04348
chr3:183619853:A:G	A	G	0.7679	0.0076	0.7413	0.798	0.0138	0.0113	0.2241	0	3.713	11	0.9776	440683	39106	401577	chr3	183619853	3	3	183619853	183619853	1	1	0.2321	204565	0.0567	3	183619853	*	rs9819295	R	183337641	rs9819295	A	G	0.7599	0.0096	0.0022	1.5e-05	664098	183337641	183619853	3	183619853	3	183619853	*	R	1.22124	4.36364
chr3:183621308:C:A	A	C	0.2339	0.0077	0.2025	0.2625	-0.0121	0.0113	0.2843	0	3.88	11	0.9733	440683	39106	401577	chr3	183621308	3	3	183621308	183621308	1	1	0.2339	206152	0.06	3	183621308	*	rs6799350	M	183339096	rs6799350	A	C	0.2408	-0.0102	0.0021	9.3e-07	678523	183339096	183621308	3	183621308	3	183621308	*	M	-1.0708	-4.85714
chr3:183623191:T:C	T	C	0.8265	0.0075	0.8081	0.855	0.0172	0.0126	0.173	0	3.606	11	0.9801	440683	39106	401577	chr3	183623191	3	3	183623191	183623191	1	1	0.1735	152917	0.0469	3	183623191	*	rs12630877	Y	183340979	rs12630877	T	C	0.8221	0.0122	0.0023	1.2e-07	684595	183340979	183623191	3	183623191	3	183623191	*	Y	1.36508	5.30435
chr3:183626735:C:T	T	C	0.1926	0.0082	0.1647	0.2165	-0.0053	0.0121	0.6624	0	2.805	11	0.9931	440683	39106	401577	chr3	183626735	3	3	183626735	183626735	1	1	0.1926	169751	0.0518	3	183626735	*	rs6768172	Y	183344523	rs6768172	T	C	0.1925	-0.0106	0.0022	1.3e-06	686058	183344523	183626735	3	183626735	3	183626735	*	Y	-0.438017	-4.81818
chr3:183634546:G:A	A	G	0.2703	0.0151	0.2348	0.3114	-0.014	0.0108	0.1927	0	10.488	11	0.4871	440683	39106	401577	chr3	183634546	3	3	183634546	183634546	1	1	0.2703	238233	0.0766	3	183634546	*	rs6777400	R	183352334	rs6777400	A	G	0.2681	-0.0107	0.0019	1e-08	794322	183352334	183634546	3	183634546	3	183634546	*	R	-1.2963	-5.63158
chr3:183637617:A:G	A	G	0.7294	0.0154	0.6963	0.7767	0.0165	0.0108	0.1253	0	10.06	11	0.525	440683	39106	401577	chr3	183637617	3	3	183637617	183637617	1	1	0.2706	238498	0.0804	3	183637617	*	rs9858528	R	183355405	rs9858528	A	G	0.7294	0.0104	0.002	1.1e-07	692386	183355405	183637617	3	183637617	3	183637617	*	R	1.52778	5.2
chr3:183640228:G:A	A	G	0.2709	0.0155	0.2229	0.3035	-0.0165	0.0107	0.1234	0	10.078	11	0.5233	440683	39106	401577	chr3	183640228	3	3	183640228	183640228	1	1	0.2709	238762	0.0806	3	183640228	*	rs2313450	R	183358016	rs2313450	A	G	0.2701	-0.0106	0.002	6.1e-08	692406	183358016	183640228	3	183640228	3	183640228	*	R	-1.54206	-5.3
chr3:183643468:T:C	T	C	0.7296	0.0153	0.6967	0.7764	0.0165	0.0107	0.1251	0	10.029	11	0.5278	440683	39106	401577	chr3	183643468	3	3	183643468	183643468	1	1	0.2704	238321	0.0797	3	183643468	*	rs6802882	Y	183361256	rs6802882	T	C	0.7298	0.0106	0.002	6.3e-08	692579	183361256	183643468	3	183643468	3	183643468	*	Y	1.54206	5.3
chr3:183645750:G:A	A	G	0.1606	0.008	0.1329	0.1766	-0.014	0.013	0.2805	0	3.901	11	0.9727	440683	39106	401577	chr3	183645750	3	3	183645750	183645750	1	1	0.1606	141547	0.0437	3	183645750	*	rs10513794	R	183363538	rs10513794	A	G	0.167	-0.0126	0.0023	8e-08	692059	183363538	183645750	3	183645750	3	183645750	*	R	-1.07692	-5.47826
chr3:183646017:A:G	A	G	0.7298	0.0154	0.6978	0.7767	0.0168	0.0107	0.119	0	10.177	11	0.5145	440683	39106	401577	chr3	183646017	3	3	183646017	183646017	1	1	0.2702	238145	0.0789	3	183646017	*	rs6775348	R	183363805	rs6775348	A	G	0.73	0.0104	0.002	1.1e-07	692568	183363805	183646017	3	183646017	3	183646017	*	R	1.57009	5.2
chr3:183648313:G:A	A	G	0.272	0.016	0.2239	0.31	-0.0153	0.0107	0.1553	0	9.729	11	0.555	440683	39106	401577	chr3	183648313	3	3	183648313	183648313	1	1	0.272	239732	0.0861	3	183648313	*	rs9851163	R	183366101	rs9851163	A	G	0.2707	-0.0104	0.002	1.2e-07	692498	183366101	183648313	3	183648313	3	183648313	*	R	-1.42991	-5.2
chr3:183649361:T:C	T	C	0.7294	0.0153	0.6964	0.7763	0.0163	0.0107	0.1289	0	10.019	11	0.5287	440683	39106	401577	chr3	183649361	3	3	183649361	183649361	1	1	0.2706	238498	0.0799	3	183649361	*	rs9876259	Y	183367149	rs9876259	T	C	0.7298	0.0108	0.002	4.2e-08	692158	183367149	183649361	3	183649361	3	183649361	*	Y	1.52336	5.4
chr3:183650428:A:T	A	T	0.7289	0.0161	0.6964	0.7763	0.0163	0.0107	0.128	0	9.972	11	0.5329	440683	39106	401577	chr3	183650428	3	3	183650428	183650428	1	1	0.2711	238938	0.0799	3	183650428	*	rs3755648	W	183368216	rs3755648	A	T	0.7298	0.0106	0.002	6.5e-08	692323	183368216	183650428	3	183650428	3	183650428	*	W	1.52336	5.3
chr3:183651103:C:T	T	C	0.276	0.0162	0.2272	0.3146	-0.0192	0.0107	0.07118	0	10.539	11	0.4827	440683	39106	401577	chr3	183651103	3	3	183651103	183651103	1	1	0.276	243257	0.0874	3	183651103	*	rs2293031	Y	183368891	rs2293031	T	C	0.277	-0.0098	0.002	5e-07	691420	183368891	183651103	3	183651103	3	183651103	*	Y	-1.79439	-4.9
chr3:183653079:G:A	A	G	0.2706	0.0153	0.2237	0.3036	-0.0163	0.0107	0.1293	0	10.062	11	0.5248	440683	39106	401577	chr3	183653079	3	3	183653079	183653079	1	1	0.2706	238498	0.0799	3	183653079	*	rs10937142	R	183370867	rs10937142	A	G	0.2702	-0.0106	0.002	5.8e-08	692604	183370867	183653079	3	183653079	3	183653079	*	R	-1.52336	-5.3
chr3:183653462:T:G	T	G	0.728	0.0153	0.687	0.7648	0.0162	0.0107	0.1297	0	10.017	11	0.5289	440683	39106	401577	chr3	183653462	3	3	183653462	183653462	1	1	0.272	239732	0.0778	3	183653462	*	rs11917105	K	183371250	rs11917105	T	G	0.7298	0.0106	0.002	5.7e-08	692568	183371250	183653462	3	183653462	3	183653462	*	K	1.51402	5.3
chr3:183653559:T:C	T	C	0.7294	0.0153	0.6964	0.7763	0.0163	0.0107	0.1283	0	10.137	11	0.5181	440683	39106	401577	chr3	183653559	3	3	183653559	183653559	1	1	0.2706	238498	0.0799	3	183653559	*	rs11917141	Y	183371347	rs11917141	T	C	0.7298	0.0108	0.002	4.6e-08	692326	183371347	183653559	3	183653559	3	183653559	*	Y	1.52336	5.4
chr3:183653669:A:G	A	G	0.7292	0.0148	0.687	0.7648	0.0162	0.0107	0.1296	0	10.108	11	0.5207	440683	39106	401577	chr3	183653669	3	3	183653669	183653669	1	1	0.2708	238674	0.0778	3	183653669	*	rs11920784	R	183371457	rs11920784	A	G	0.7266	0.0106	0.002	7.4e-08	692292	183371457	183653669	3	183653669	3	183653669	*	R	1.51402	5.3
chr3:183654287:C:T	T	C	0.2705	0.0153	0.2237	0.313	-0.0159	0.0107	0.1391	0	10.311	11	0.5027	440683	39106	401577	chr3	183654287	3	3	183654287	183654287	1	1	0.2705	238410	0.0893	3	183654287	*	rs9882822	Y	183372075	rs9882822	T	C	0.2702	-0.0104	0.002	9.6e-08	692540	183372075	183654287	3	183654287	3	183654287	*	Y	-1.48598	-5.2
chr3:183654683:G:C	C	G	0.2706	0.0153	0.2237	0.3036	-0.0163	0.0107	0.1286	0	10.13	11	0.5187	440683	39106	401577	chr3	183654683	3	3	183654683	183654683	1	1	0.2706	238498	0.0799	3	183654683	*	rs9290766	V	183372471	rs9290766	C	G	0.2701	-0.0108	0.002	4.3e-08	692278	183372471	183654683	3	183654683	3	183654683	*	V	-1.52336	-5.4
chr3:183655169:G:A	A	G	0.2707	0.0155	0.2232	0.302	-0.0163	0.0107	0.1273	0	10.374	11	0.4971	440683	39106	401577	chr3	183655169	3	3	183655169	183655169	1	1	0.2707	238586	0.0788	3	183655169	*	rs9812941	R	183372957	rs9812941	A	G	0.2702	-0.0106	0.002	6.6e-08	692549	183372957	183655169	3	183655169	3	183655169	*	R	-1.52336	-5.3
chr3:183655240:C:T	T	C	0.2706	0.0153	0.2237	0.3035	-0.0162	0.0107	0.1304	0	10.196	11	0.5128	440683	39106	401577	chr3	183655240	3	3	183655240	183655240	1	1	0.2706	238498	0.0798	3	183655240	*	rs9290767	Y	183373028	rs9290767	T	C	0.2702	-0.0106	0.002	6.1e-08	692285	183373028	183655240	3	183655240	3	183655240	*	Y	-1.51402	-5.3
chr3:183655983:G:A	A	G	0.2706	0.0153	0.2237	0.3036	-0.0163	0.0107	0.1287	0	10.125	11	0.5192	440683	39106	401577	chr3	183655983	3	3	183655983	183655983	1	1	0.2706	238498	0.0799	3	183655983	*	rs6767516	R	183373771	rs6767516	A	G	0.2702	-0.0108	0.002	4.5e-08	692325	183373771	183655983	3	183655983	3	183655983	*	R	-1.52336	-5.4
chr3:183657335:C:T	T	C	0.2706	0.0153	0.2237	0.3036	-0.0163	0.0107	0.1287	0	10.13	11	0.5187	440683	39106	401577	chr3	183657335	3	3	183657335	183657335	1	1	0.2706	238498	0.0799	3	183657335	*	rs9870574	Y	183375123	rs9870574	T	C	0.2702	-0.0104	0.002	9.1e-08	692586	183375123	183657335	3	183657335	3	183657335	*	Y	-1.52336	-5.2
chr3:183657652:C:G	C	G	0.728	0.0158	0.6901	0.7761	0.0152	0.0107	0.1569	0	10.002	11	0.5302	440683	39106	401577	chr3	183657652	3	3	183657652	183657652	1	1	0.272	239732	0.086	3	183657652	*	rs9871070	S	183375440	rs9871070	C	G	0.7295	0.0104	0.002	1.1e-07	692233	183375440	183657652	3	183657652	3	183657652	*	S	1.42056	5.2
chr3:183659877:A:G	A	G	0.7294	0.0153	0.6964	0.7763	0.0163	0.0107	0.1283	0	10.123	11	0.5194	440683	39106	401577	chr3	183659877	3	3	183659877	183659877	1	1	0.2706	238498	0.0799	3	183659877	*	rs10937143	R	183377665	rs10937143	A	G	0.7298	0.0104	0.002	9.2e-08	692601	183377665	183659877	3	183659877	3	183659877	*	R	1.52336	5.2
chr3:183659938:C:T	T	C	0.2706	0.0154	0.2235	0.313	-0.0163	0.0107	0.1284	0	10.33	11	0.501	440683	39106	401577	chr3	183659938	3	3	183659938	183659938	1	1	0.2706	238498	0.0895	3	183659938	*	rs10937144	Y	183377726	rs10937144	T	C	0.2702	-0.0104	0.002	8.7e-08	692565	183377726	183659938	3	183659938	3	183659938	*	Y	-1.52336	-5.2
chr3:183660676:T:C	T	C	0.7294	0.0153	0.6964	0.7763	0.0163	0.0107	0.1296	0	10.063	11	0.5247	440683	39106	401577	chr3	183660676	3	3	183660676	183660676	1	1	0.2706	238498	0.0799	3	183660676	*	rs2054173	Y	183378464	rs2054173	T	C	0.7298	0.0107	0.002	5.6e-08	692584	183378464	183660676	3	183660676	3	183660676	*	Y	1.52336	5.35
chr3:183660713:A:G	A	G	0.7295	0.0153	0.6965	0.7766	0.0163	0.0107	0.1298	0	9.819	11	0.5467	440683	39106	401577	chr3	183660713	3	3	183660713	183660713	1	1	0.2705	238410	0.0801	3	183660713	*	rs2054172	R	183378501	rs2054172	A	G	0.7298	0.0101	0.002	5.8e-07	638224	183378501	183660713	3	183660713	3	183660713	*	R	1.52336	5.05
chr3:183661477:G:C	C	G	0.2706	0.0153	0.2237	0.3036	-0.0163	0.0107	0.1298	0	10.076	11	0.5236	440683	39106	401577	chr3	183661477	3	3	183661477	183661477	1	1	0.2706	238498	0.0799	3	183661477	*	rs9290768	V	183379265	rs9290768	C	G	0.2703	-0.0106	0.002	5.9e-08	692601	183379265	183661477	3	183661477	3	183661477	*	V	-1.52336	-5.3
chr3:183662162:T:G	T	G	0.7294	0.0153	0.6964	0.7763	0.0161	0.0107	0.1326	0	10.138	11	0.518	440683	39106	401577	chr3	183662162	3	3	183662162	183662162	1	1	0.2706	238498	0.0799	3	183662162	*	rs3772710	K	183379950	rs3772710	T	G	0.7298	0.0107	0.002	5.5e-08	692601	183379950	183662162	3	183662162	3	183662162	*	K	1.50467	5.35
chr3:183662215:C:T	T	C	0.2706	0.0153	0.2236	0.3036	-0.0163	0.0107	0.1294	0	10.034	11	0.5273	440683	39106	401577	chr3	183662215	3	3	183662215	183662215	1	1	0.2706	238498	0.08	3	183662215	*	rs3772709	Y	183380003	rs3772709	T	C	0.2703	-0.0104	0.002	8.7e-08	692586	183380003	183662215	3	183662215	3	183662215	*	Y	-1.52336	-5.2
chr3:183663004:G:A	A	G	0.2706	0.0153	0.2237	0.3035	-0.0163	0.0107	0.1296	0	10.133	11	0.5185	440683	39106	401577	chr3	183663004	3	3	183663004	183663004	1	1	0.2706	238498	0.0798	3	183663004	*	rs9823351	R	183380792	rs9823351	A	G	0.2703	-0.0108	0.002	7e-08	682332	183380792	183663004	3	183663004	3	183663004	*	R	-1.52336	-5.4
chr3:183663285:C:G	C	G	0.7294	0.0153	0.6964	0.7763	0.0162	0.0107	0.1311	0	10.153	11	0.5167	440683	39106	401577	chr3	183663285	3	3	183663285	183663285	1	1	0.2706	238498	0.0799	3	183663285	*	rs9290769	B	183381073	rs9290769	C	G	0.7297	0.0104	0.002	9.2e-08	692601	183381073	183663285	3	183663285	3	183663285	*	B	1.51402	5.2
chr3:183665849:A:G	A	G	0.7294	0.0153	0.6964	0.7763	0.0163	0.0107	0.1281	0	10.155	11	0.5165	440683	39106	401577	chr3	183665849	3	3	183665849	183665849	1	1	0.2706	238498	0.0799	3	183665849	*	rs6807440	R	183383637	rs6807440	A	G	0.7297	0.0104	0.002	8.7e-08	692601	183383637	183665849	3	183665849	3	183665849	*	R	1.52336	5.2
chr3:183666609:A:G	A	G	0.7296	0.0153	0.6977	0.7766	0.0164	0.0107	0.1257	0	10.207	11	0.5118	440683	39106	401577	chr3	183666609	3	3	183666609	183666609	1	1	0.2704	238321	0.0789	3	183666609	*	rs10937145	R	183384397	rs10937145	A	G	0.7297	0.0104	0.002	1e-07	692445	183384397	183666609	3	183666609	3	183666609	*	R	1.53271	5.2
chr3:183666886:C:T	T	C	0.2705	0.0153	0.2234	0.3022	-0.0166	0.0107	0.1211	0	10.268	11	0.5065	440683	39106	401577	chr3	183666886	3	3	183666886	183666886	1	1	0.2705	238410	0.0788	3	183666886	*	rs9844222	Y	183384674	rs9844222	T	C	0.272	-0.0104	0.002	9.3e-08	692577	183384674	183666886	3	183666886	3	183666886	*	Y	-1.5514	-5.2
chr3:183668416:C:T	T	C	0.2725	0.016	0.2239	0.31	-0.015	0.0107	0.1618	0	9.857	11	0.5433	440683	39106	401577	chr3	183668416	3	3	183668416	183668416	1	1	0.2725	240172	0.0861	3	183668416	*	rs9825921	Y	183386204	rs9825921	T	C	0.2715	-0.0102	0.002	1.8e-07	692497	183386204	183668416	3	183668416	3	183668416	*	Y	-1.40187	-5.1
chr3:183669484:A:G	A	G	0.8394	0.008	0.8252	0.8671	0.0152	0.013	0.2427	0	3.881	11	0.9733	440683	39106	401577	chr3	183669484	3	3	183669484	183669484	1	1	0.1606	141547	0.0419	3	183669484	*	rs16857954	R	183387272	rs16857954	A	G	0.8332	0.0126	0.0023	8.1e-08	692069	183387272	183669484	3	183669484	3	183669484	*	R	1.16923	5.47826
chr3:183670437:T:A	A	T	0.2721	0.0159	0.2239	0.31	-0.0154	0.0107	0.1524	0	9.958	11	0.5341	440683	39106	401577	chr3	183670437	3	3	183670437	183670437	1	1	0.2721	239820	0.0861	3	183670437	*	rs10937146	W	183388225	rs10937146	A	T	0.2707	-0.0104	0.002	1e-07	692523	183388225	183670437	3	183670437	3	183670437	*	W	-1.43925	-5.2
chr3:183670615:A:G	A	G	0.734	0.0149	0.7039	0.7789	0.0164	0.0108	0.1273	0	9.784	11	0.55	440683	39106	401577	chr3	183670615	3	3	183670615	183670615	1	1	0.266	234443	0.075	3	183670615	*	rs3772705	R	183388403	rs3772705	A	G	0.734	0.0104	0.002	1.3e-07	692396	183388403	183670615	3	183670615	3	183670615	*	R	1.51852	5.2
chr3:183670662:T:C	T	C	0.729	0.0148	0.6963	0.7647	0.016	0.0107	0.1353	0	9.993	11	0.5311	440683	39106	401577	chr3	183670662	3	3	183670662	183670662	1	1	0.271	238850	0.0684	3	183670662	*	rs3772704	Y	183388450	rs3772704	T	C	0.7297	0.0104	0.0019	2e-08	794928	183388450	183670662	3	183670662	3	183670662	*	Y	1.49533	5.47368
chr3:183670738:G:A	A	G	0.2706	0.0154	0.2237	0.3036	-0.0162	0.0107	0.1311	0	10.188	11	0.5136	440683	39106	401577	chr3	183670738	3	3	183670738	183670738	1	1	0.2706	238498	0.0799	3	183670738	*	rs3772703	R	183388526	rs3772703	A	G	0.2701	-0.0117	0.0021	4.1e-08	529269	183388526	183670738	3	183670738	3	183670738	*	R	-1.51402	-5.57143
chr3:183672138:G:A	A	G	0.2706	0.0154	0.2237	0.3036	-0.0164	0.0107	0.1272	0	10.014	11	0.5291	440683	39106	401577	chr3	183672138	3	3	183672138	183672138	1	1	0.2706	238498	0.0799	3	183672138	*	rs2033925	R	183389926	rs2033925	A	G	0.2703	-0.0107	0.002	5.6e-08	692592	183389926	183672138	3	183672138	3	183672138	*	R	-1.53271	-5.35
chr3:183675536:G:A	A	G	0.2706	0.0154	0.2237	0.3036	-0.0164	0.0107	0.1268	0	10.028	11	0.5279	440683	39106	401577	chr3	183675536	3	3	183675536	183675536	1	1	0.2706	238498	0.0799	3	183675536	*	rs9863562	R	183393324	rs9863562	A	G	0.2703	-0.0107	0.002	5.5e-08	692565	183393324	183675536	3	183675536	3	183675536	*	R	-1.53271	-5.35
chr3:183676058:A:C	A	C	0.734	0.0149	0.7039	0.7789	0.0165	0.0108	0.1255	0	9.646	11	0.5625	440683	39106	401577	chr3	183676058	3	3	183676058	183676058	1	1	0.266	234443	0.075	3	183676058	*	rs6806883	M	183393846	rs6806883	A	C	0.7339	0.0104	0.002	1.3e-07	692391	183393846	183676058	3	183676058	3	183676058	*	M	1.52778	5.2
chr3:183676674:A:G	A	G	0.7336	0.0151	0.7039	0.7789	0.0165	0.0108	0.1267	0	9.661	11	0.5611	440683	39106	401577	chr3	183676674	3	3	183676674	183676674	1	1	0.2664	234796	0.075	3	183676674	*	rs6807489	R	183394462	rs6807489	A	G	0.7336	0.0104	0.002	1.3e-07	692402	183394462	183676674	3	183676674	3	183676674	*	R	1.52778	5.2
chr3:183677347:C:T	T	C	0.0984	0.0065	0.0798	0.1122	-0.0275	0.0162	0.08905	0	9.713	11	0.5564	440683	39106	401577	chr3	183677347	3	3	183677347	183677347	1	1	0.0984	86726.4	0.0324	3	183677347	*	rs16857992	Y	183395135	rs16857992	T	C	0.09419	-0.0154	0.0031	5e-07	671190	183395135	183677347	3	183677347	3	183677347	*	Y	-1.69753	-4.96774
chr3:183678156:G:A	A	G	0.2706	0.0154	0.2237	0.3036	-0.0164	0.0107	0.1261	0	10.019	11	0.5286	440683	39106	401577	chr3	183678156	3	3	183678156	183678156	1	1	0.2706	238498	0.0799	3	183678156	*	rs9850810	R	183395944	rs9850810	A	G	0.266	-0.0107	0.002	5.5e-08	692599	183395944	183678156	3	183678156	3	183678156	*	R	-1.53271	-5.35
chr3:183679719:G:A	A	G	0.271	0.0161	0.2237	0.303	-0.0166	0.0107	0.1222	0	10.021	11	0.5285	440683	39106	401577	chr3	183679719	3	3	183679719	183679719	1	1	0.271	238850	0.0793	3	183679719	*	rs9856997	R	183397507	rs9856997	A	G	0.2711	-0.0107	0.002	5.6e-08	692605	183397507	183679719	3	183679719	3	183679719	*	R	-1.5514	-5.35
chr3:183680283:C:A	A	C	0.2707	0.0154	0.2237	0.3035	-0.0164	0.0107	0.1257	0	10.038	11	0.5269	440683	39106	401577	chr3	183680283	3	3	183680283	183680283	1	1	0.2707	238586	0.0798	3	183680283	*	rs10937148	M	183398071	rs10937148	A	C	0.2703	-0.0106	0.002	5.9e-08	692603	183398071	183680283	3	183680283	3	183680283	*	M	-1.53271	-5.3
chr3:183684709:T:C	T	C	0.7293	0.0154	0.6992	0.7762	0.0164	0.0107	0.1267	0	10.156	11	0.5164	440683	39106	401577	chr3	183684709	3	3	183684709	183684709	1	1	0.2707	238586	0.077	3	183684709	*	rs2124613	Y	183402497	rs2124613	T	C	0.7298	0.0107	0.002	5.1e-08	692576	183402497	183684709	3	183684709	3	183684709	*	Y	1.53271	5.35
chr3:183686873:A:G	A	G	0.7294	0.0154	0.6993	0.7763	0.0164	0.0107	0.1263	0	10.172	11	0.515	440683	39106	401577	chr3	183686873	3	3	183686873	183686873	1	1	0.2706	238498	0.077	3	183686873	*	rs6777778	R	183404661	rs6777778	A	G	0.7299	0.0103	0.002	1.9e-07	688141	183404661	183686873	3	183686873	3	183686873	*	R	1.53271	5.15
chr3:183725615:A:G	A	G	0.4036	0.0243	0.3527	0.4426	-0.0028	0.0098	0.7759	0	7.177	11	0.7846	440683	39106	401577	chr3	183725615	3	3	183725615	183725615	1	1	0.4036	355719	0.0899	3	183725615	*	rs262976	R	183443403	rs262976	A	G	0.4101	0.011	0.0018	3.6e-10	682914	183443403	183725615	3	183725615	3	183725615	*	R	-0.285714	6.11111
chr3:183725846:C:T	T	C	0.6534	0.0238	0.6093	0.7039	0.0026	0.0101	0.7955	0	4.912	11	0.9353	440683	39106	401577	chr3	183725846	3	3	183725846	183725846	1	1	0.3466	305481	0.0946	3	183725846	*	rs262974	Y	183443634	rs262974	T	C	0.6459	-0.0118	0.0018	4.3e-11	687664	183443634	183725846	3	183725846	3	183725846	*	Y	0.257426	-6.55556
chr3:183726360:T:C	T	C	0.3464	0.024	0.2964	0.3738	-0.0038	0.0101	0.7075	0	4.795	11	0.9407	440683	39106	401577	chr3	183726360	3	3	183726360	183726360	1	1	0.3464	305305	0.0774	3	183726360	*	rs262973	Y	183444148	rs262973	T	C	0.3538	0.0115	0.0017	7.5e-12	790920	183444148	183726360	3	183726360	3	183726360	*	Y	-0.376238	6.76471
chr3:183726732:A:G	A	G	0.5593	0.021	0.5182	0.6029	-0.0035	0.0096	0.7142	0	9.451	11	0.5804	440683	39106	401577	chr3	183726732	3	3	183726732	183726732	1	1	0.4407	388418	0.0847	3	183726732	*	rs262972	R	183444520	rs262972	A	G	0.568	0.0069	0.0017	7.6e-05	687839	183444520	183726732	3	183726732	3	183726732	*	R	-0.364583	4.05882
chr3:183728246:T:C	T	C	0.5579	0.0214	0.5161	0.6027	-0.0034	0.0096	0.7226	0	9.13	11	0.6099	440683	39106	401577	chr3	183728246	3	3	183728246	183728246	1	1	0.4421	389652	0.0866	3	183728246	*	rs262970	Y	183446034	rs262970	T	C	0.5686	0.0071	0.0017	4.5e-05	688022	183446034	183728246	3	183728246	3	183728246	*	Y	-0.354167	4.17647
chr3:183733360:C:A	A	C	0.4391	0.0214	0.3954	0.4811	0.0011	0.0096	0.9117	0	9.211	11	0.6024	440683	39106	401577	chr3	183733360	3	3	183733360	183733360	1	1	0.4391	387008	0.0857	3	183733360	*	rs262984	M	183451148	rs262984	A	C	0.4305	-0.0071	0.0017	4.5e-05	688546	183451148	183733360	3	183733360	3	183733360	*	M	0.114583	-4.17647
chr3:183734226:C:T	T	C	0.6548	0.0245	0.6095	0.707	0.0043	0.0101	0.6701	0	4.883	11	0.9367	440683	39106	401577	chr3	183734226	3	3	183734226	183734226	1	1	0.3452	304248	0.0975	3	183734226	*	rs262983	Y	183452014	rs262983	T	C	0.6464	-0.0122	0.0018	1.6e-11	681471	183452014	183734226	3	183734226	3	183734226	*	Y	0.425743	-6.77778
chr3:183734337:G:A	A	G	0.4415	0.0211	0.3974	0.4826	0.0004	0.0096	0.9642	0	9.342	11	0.5904	440683	39106	401577	chr3	183734337	3	3	183734337	183734337	1	1	0.4415	389123	0.0852	3	183734337	*	rs262982	R	183452125	rs262982	A	G	0.4305	-0.007	0.0017	6.2e-05	689505	183452125	183734337	3	183734337	3	183734337	*	R	0.0416667	-4.11765
chr3:183734373:G:A	A	G	0.4392	0.0214	0.3954	0.4811	0.0007	0.0096	0.9454	0	9.196	11	0.6038	440683	39106	401577	chr3	183734373	3	3	183734373	183734373	1	1	0.4392	387096	0.0857	3	183734373	*	rs262981	R	183452161	rs262981	A	G	0.4305	-0.0071	0.0017	4.8e-05	688737	183452161	183734373	3	183734373	3	183734373	*	R	0.0729167	-4.17647
chr3:183734427:A:G	A	G	0.5608	0.0214	0.5189	0.6046	-0.0007	0.0096	0.946	0	9.255	11	0.5984	440683	39106	401577	chr3	183734427	3	3	183734427	183734427	1	1	0.4392	387096	0.0857	3	183734427	*	rs262980	R	183452215	rs262980	A	G	0.5695	0.0071	0.0017	4.5e-05	688743	183452215	183734427	3	183734427	3	183734427	*	R	-0.0729167	4.17647
chr3:183736026:A:G	A	G	0.5607	0.0214	0.5187	0.6044	-0.0008	0.0096	0.9345	0	9.236	11	0.6001	440683	39106	401577	chr3	183736026	3	3	183736026	183736026	1	1	0.4393	387184	0.0857	3	183736026	*	rs262979	R	183453814	rs262979	A	G	0.5693	0.0069	0.0018	0.00012	635466	183453814	183736026	3	183736026	3	183736026	*	R	-0.0833333	3.83333
chr3:183742555:C:T	T	C	0.4457	0.0189	0.408	0.4816	0	0.0096	0.9995	0	6.796	11	0.8153	440683	39106	401577	chr3	183742555	3	3	183742555	183742555	1	1	0.4457	392825	0.0736	3	183742555	*	rs830181	Y	183460343	rs830181	T	C	0.4384	-0.0063	0.0017	0.00023	692235	183460343	183742555	3	183742555	3	183742555	*	Y	0	-3.70588
chr3:183744543:T:C	T	C	0.5527	0.0203	0.513	0.592	-0.0002	0.0096	0.9811	0	7.151	11	0.7868	440683	39106	401577	chr3	183744543	3	3	183744543	183744543	1	1	0.4473	394235	0.079	3	183744543	*	rs262967	Y	183462331	rs262967	T	C	0.5606	0.0064	0.0017	0.00023	692473	183462331	183744543	3	183744543	3	183744543	*	Y	-0.0208333	3.76471
chr3:183744564:G:C	C	G	0.1339	0.0039	0.1226	0.1413	0.0048	0.014	0.7329	0	2.783	11	0.9933	440683	39106	401577	chr3	183744564	3	3	183744564	183744564	1	1	0.1339	118015	0.0187	3	183744564	*	rs12233533	S	183462352	rs12233533	C	G	0.1356	-0.0095	0.0025	0.00016	690789	183462352	183744564	3	183744564	3	183744564	*	S	0.342857	-3.8
chr3:183755415:T:C	T	C	0.5534	0.0194	0.517	0.5902	0.0001	0.0096	0.9884	0	7.211	11	0.7818	440683	39106	401577	chr3	183755415	3	3	183755415	183755415	1	1	0.4466	393618	0.0732	3	183755415	*	rs262996	Y	183473203	rs262996	T	C	0.5614	0.0063	0.0017	0.00024	691793	183473203	183755415	3	183755415	3	183755415	*	Y	0.0104167	3.70588
chr3:183758897:G:A	A	G	0.4456	0.0197	0.4096	0.4837	0.0001	0.0096	0.9952	0	7.16	11	0.786	440683	39106	401577	chr3	183758897	3	3	183758897	183758897	1	1	0.4456	392737	0.0741	3	183758897	*	rs262993	R	183476685	rs262993	A	G	0.4374	-0.0063	0.0017	0.00023	692449	183476685	183758897	3	183758897	3	183758897	*	R	0.0104167	-3.70588
chr3:183759338:A:G	A	G	0.5543	0.0189	0.5182	0.5902	0.0005	0.0096	0.9603	0	7.059	11	0.7943	440683	39106	401577	chr3	183759338	3	3	183759338	183759338	1	1	0.4457	392825	0.072	3	183759338	*	rs262992	R	183477126	rs262992	A	G	0.5612	0.0064	0.0017	0.00021	692533	183477126	183759338	3	183759338	3	183759338	*	R	0.0520833	3.76471
chr3:183759877:A:G	A	G	0.5544	0.0191	0.5182	0.592	0.0004	0.0096	0.9629	0	7.07	11	0.7934	440683	39106	401577	chr3	183759877	3	3	183759877	183759877	1	1	0.4456	392737	0.0738	3	183759877	*	rs262991	R	183477665	rs262991	A	G	0.5614	0.0063	0.0018	0.00038	638044	183477665	183759877	3	183759877	3	183759877	*	R	0.0416667	3.5
chr3:183762407:T:C	T	C	0.5537	0.0194	0.5062	0.592	0	0.0096	0.9995	0	7.149	11	0.7869	440683	39106	401577	chr3	183762407	3	3	183762407	183762407	1	1	0.4463	393354	0.0858	3	183762407	*	rs262990	Y	183480195	rs262990	T	C	0.5613	0.0064	0.0017	0.0002	691618	183480195	183762407	3	183762407	3	183762407	*	Y	0	3.76471
chr3:183763458:A:G	A	G	0.8082	0.0078	0.795	0.8283	-0.0002	0.0121	0.9865	0	7.214	11	0.7815	440683	39106	401577	chr3	183763458	3	3	183763458	183763458	1	1	0.1918	169046	0.0333	3	183763458	*	rs6443904	R	183481246	rs6443904	A	G	0.8083	0.0086	0.0022	0.0001	690816	183481246	183763458	3	183763458	3	183763458	*	R	-0.0165289	3.90909
chr3:183763646:C:T	T	C	0.4441	0.0187	0.4078	0.4796	0.0004	0.0096	0.9629	0	6.754	11	0.8187	440683	39106	401577	chr3	183763646	3	3	183763646	183763646	1	1	0.4441	391415	0.0718	3	183763646	*	rs262989	Y	183481434	rs262989	T	C	0.4374	-0.0065	0.0017	0.00016	691434	183481434	183763646	3	183763646	3	183763646	*	Y	0.0416667	-3.82353
chr3:183768195:A:C	A	C	0.5351	0.0202	0.4963	0.5748	0.0021	0.0096	0.8293	0	9.818	11	0.5468	440683	39106	401577	chr3	183768195	3	3	183768195	183768195	1	1	0.4649	409747	0.0785	3	183768195	*	rs262955	M	183485983	rs262955	A	C	0.542	0.0077	0.0017	8.2e-06	691129	183485983	183768195	3	183768195	3	183768195	*	M	0.21875	4.52941
chr3:183768329:T:G	T	G	0.341	0.0249	0.2874	0.3883	-0.0064	0.0102	0.5274	0	5.426	11	0.9088	440683	39106	401577	chr3	183768329	3	3	183768329	183768329	1	1	0.341	300546	0.1009	3	183768329	*	rs262956	D	183486117	rs262956	T	G	0.3472	0.0125	0.0018	6.1e-12	686884	183486117	183768329	3	183768329	3	183768329	*	D	-0.627451	6.94444
chr3:183768512:T:C	T	C	0.5345	0.0203	0.4963	0.5747	0.0019	0.0096	0.8424	0	9.755	11	0.5526	440683	39106	401577	chr3	183768512	3	3	183768512	183768512	1	1	0.4655	410276	0.0784	3	183768512	*	rs262957	Y	183486300	rs262957	T	C	0.5506	0.0077	0.0017	8.4e-06	691131	183486300	183768512	3	183768512	3	183768512	*	Y	0.197917	4.52941
chr3:183769605:A:G	A	G	0.535	0.0202	0.4963	0.5747	0.0021	0.0096	0.8232	0	9.871	11	0.542	440683	39106	401577	chr3	183769605	3	3	183769605	183769605	1	1	0.465	409835	0.0784	3	183769605	*	rs830166	R	183487393	rs830166	A	G	0.5413	0.0078	0.0017	5.1e-06	691139	183487393	183769605	3	183769605	3	183769605	*	R	0.21875	4.58824
chr3:183771094:G:A	A	G	0.6389	0.0244	0.5961	0.6916	0.0024	0.01	0.8098	0	5.862	11	0.8824	440683	39106	401577	chr3	183771094	3	3	183771094	183771094	1	1	0.3611	318261	0.0955	3	183771094	*	rs2582085	R	183488882	rs2582085	A	G	0.631	-0.012	0.0018	1.4e-11	691093	183488882	183771094	3	183771094	3	183771094	*	R	0.24	-6.66667
chr3:183773210:C:A	A	C	0.4638	0.0198	0.4253	0.5015	-0.0021	0.0096	0.8303	0	9.435	11	0.5818	440683	39106	401577	chr3	183773210	3	3	183773210	183773210	1	1	0.4638	408778	0.0762	3	183773210	*	rs262964	M	183490998	rs262964	A	C	0.4525	-0.0079	0.0017	4.2e-06	691110	183490998	183773210	3	183773210	3	183773210	*	M	-0.21875	-4.64706
chr3:183773367:T:C	T	C	0.5361	0.0198	0.4984	0.5747	0.0022	0.0096	0.8218	0	9.397	11	0.5853	440683	39106	401577	chr3	183773367	3	3	183773367	183773367	1	1	0.4639	408866	0.0763	3	183773367	*	rs262962	Y	183491155	rs262962	T	C	0.5428	0.0078	0.0017	6.2e-06	690967	183491155	183773367	3	183773367	3	183773367	*	Y	0.229167	4.58824
chr3:183773552:T:C	T	C	0.5373	0.0195	0.5002	0.5748	0.0018	0.0096	0.8515	0	9.303	11	0.594	440683	39106	401577	chr3	183773552	3	3	183773552	183773552	1	1	0.4627	407808	0.0746	3	183773552	*	rs262961	Y	183491340	rs262961	T	C	0.5441	0.0079	0.0017	4e-06	691122	183491340	183773552	3	183773552	3	183773552	*	Y	0.1875	4.64706
chr3:183774829:G:A	A	G	0.6392	0.0245	0.5969	0.6921	0.0032	0.01	0.7513	0	5.915	11	0.879	440683	39106	401577	chr3	183774829	3	3	183774829	183774829	1	1	0.3608	317997	0.0952	3	183774829	*	rs262959	R	183492617	rs262959	A	G	0.6317	-0.012	0.0018	1.3e-11	691314	183492617	183774829	3	183774829	3	183774829	*	R	0.32	-6.66667
chr3:183775200:G:A	A	G	0.4639	0.0198	0.4252	0.5016	-0.0021	0.0096	0.8263	0	9.499	11	0.576	440683	39106	401577	chr3	183775200	3	3	183775200	183775200	1	1	0.4639	408866	0.0764	3	183775200	*	rs262958	R	183492988	rs262958	A	G	0.4578	-0.0079	0.0017	4.3e-06	691103	183492988	183775200	3	183775200	3	183775200	*	R	-0.21875	-4.64706
chr3:183776203:G:A	A	G	0.6394	0.0244	0.5989	0.6922	0.0032	0.01	0.7461	0	5.895	11	0.8803	440683	39106	401577	chr3	183776203	3	3	183776203	183776203	1	1	0.3606	317821	0.0933	3	183776203	*	rs2606220	R	183493991	rs2606220	A	G	0.6317	-0.012	0.0018	1.3e-11	691200	183493991	183776203	3	183776203	3	183776203	*	R	0.32	-6.66667
chr3:183776667:G:A	A	G	0.4626	0.0195	0.4251	0.4997	-0.0015	0.0096	0.8742	0	9.153	11	0.6078	440683	39106	401577	chr3	183776667	3	3	183776667	183776667	1	1	0.4626	407720	0.0746	3	183776667	*	rs2606219	R	183494455	rs2606219	A	G	0.4566	-0.0079	0.0017	3.9e-06	691104	183494455	183776667	3	183776667	3	183776667	*	R	-0.15625	-4.64706
chr3:183779328:T:C	T	C	0.3597	0.025	0.3061	0.4011	-0.0043	0.01	0.6693	0	5.717	11	0.8915	440683	39106	401577	chr3	183779328	3	3	183779328	183779328	1	1	0.3597	317027	0.095	3	183779328	*	rs263009	Y	183497116	rs263009	T	C	0.3682	0.012	0.0018	9.7e-12	691354	183497116	183779328	3	183779328	3	183779328	*	Y	-0.43	6.66667
chr3:183781984:A:G	A	G	0.533	0.0203	0.4938	0.57	0.0012	0.0096	0.9038	0	8.631	11	0.6559	440683	39106	401577	chr3	183781984	3	3	183781984	183781984	1	1	0.467	411598	0.0762	3	183781984	*	rs196351	R	183499772	rs196351	A	G	0.5446	0.008	0.0017	3.1e-06	689322	183499772	183781984	3	183781984	3	183781984	*	R	0.125	4.70588
chr3:183782914:G:C	C	G	0.4647	0.02	0.4256	0.5029	-0.0017	0.0096	0.862	0	9.534	11	0.5727	440683	39106	401577	chr3	183782914	3	3	183782914	183782914	1	1	0.4647	409571	0.0773	3	183782914	*	rs263014	S	183500702	rs263014	C	G	0.4581	-0.0079	0.0017	4.2e-06	691162	183500702	183782914	3	183782914	3	183782914	*	S	-0.177083	-4.64706
chr3:183784771:T:C	T	C	0.481	0.0216	0.4381	0.5123	0.0031	0.0096	0.7438	0	6.531	11	0.8357	440683	39106	401577	chr3	183784771	3	3	183784771	183784771	1	1	0.481	423937	0.0742	3	183784771	*	rs263016	Y	183502559	rs263016	T	C	0.4958	0.0083	0.0017	1.1e-06	690944	183502559	183784771	3	183784771	3	183784771	*	Y	0.322917	4.88235
chr3:183791380:A:G	A	G	0.5364	0.0198	0.4987	0.5746	0.0017	0.0096	0.8558	0	9.685	11	0.559	440683	39106	401577	chr3	183791380	3	3	183791380	183791380	1	1	0.4636	408601	0.0759	3	183791380	*	rs263021	R	183509168	rs263021	A	G	0.5433	0.0079	0.0017	4.7e-06	691207	183509168	183791380	3	183791380	3	183791380	*	R	0.177083	4.64706
chr3:183792994:T:A	A	T	0.4637	0.0198	0.4254	0.5016	-0.0009	0.0096	0.921	0	9.775	11	0.5508	440683	39106	401577	chr3	183792994	3	3	183792994	183792994	1	1	0.4637	408689	0.0762	3	183792994	*	rs263022	W	183510782	rs263022	A	T	0.4563	-0.0076	0.0018	1.8e-05	636847	183510782	183792994	3	183792994	3	183792994	*	W	-0.09375	-4.22222
chr3:183800211:A:G	A	G	0.5365	0.0198	0.4992	0.5746	0.0017	0.0096	0.8626	0	9.262	11	0.5977	440683	39106	401577	chr3	183800211	3	3	183800211	183800211	1	1	0.4635	408513	0.0754	3	183800211	*	rs263044	R	183517999	rs263044	A	G	0.5434	0.0081	0.0017	2.8e-06	690737	183517999	183800211	3	183800211	3	183800211	*	R	0.177083	4.76471
chr3:183803345:A:G	A	G	0.5347	0.0203	0.4956	0.5741	0.0019	0.0096	0.8444	0	9.91	11	0.5385	440683	39106	401577	chr3	183803345	3	3	183803345	183803345	1	1	0.4653	410100	0.0785	3	183803345	*	rs263042	R	183521133	rs263042	A	G	0.5419	0.0079	0.0017	4.6e-06	691837	183521133	183803345	3	183803345	3	183803345	*	R	0.197917	4.64706
chr3:183804443:A:G	A	G	0.3566	0.0257	0.3002	0.3977	-0.0022	0.01	0.8254	0	5.195	11	0.9214	440683	39106	401577	chr3	183804443	3	3	183804443	183804443	1	1	0.3566	314295	0.0975	3	183804443	*	rs263041	R	183522231	rs263041	A	G	0.3669	0.0124	0.0018	2.2e-12	692268	183522231	183804443	3	183804443	3	183804443	*	R	-0.22	6.88889
chr3:183805233:G:A	A	G	0.4635	0.0199	0.4242	0.5015	-0.0013	0.0096	0.8912	0	9.904	11	0.5391	440683	39106	401577	chr3	183805233	3	3	183805233	183805233	1	1	0.4635	408513	0.0773	3	183805233	*	rs263038	R	183523021	rs263038	A	G	0.4567	-0.0079	0.0017	4.4e-06	691856	183523021	183805233	3	183805233	3	183805233	*	R	-0.135417	-4.64706
chr3:183805417:A:G	A	G	0.5364	0.0199	0.4984	0.5756	0.0014	0.0096	0.8871	0	9.925	11	0.5371	440683	39106	401577	chr3	183805417	3	3	183805417	183805417	1	1	0.4636	408601	0.0772	3	183805417	*	rs263037	R	183523205	rs263037	A	G	0.5429	0.0078	0.0017	6.8e-06	685993	183523205	183805417	3	183805417	3	183805417	*	R	0.145833	4.58824
chr3:183805869:A:G	A	G	0.5364	0.0199	0.4984	0.5756	0.0015	0.0096	0.8764	0	9.83	11	0.5458	440683	39106	401577	chr3	183805869	3	3	183805869	183805869	1	1	0.4636	408601	0.0772	3	183805869	*	rs263035	R	183523657	rs263035	A	G	0.5403	0.0079	0.0017	4.2e-06	691859	183523657	183805869	3	183805869	3	183805869	*	R	0.15625	4.64706
chr3:183806405:T:C	T	C	0.5364	0.0199	0.4985	0.5756	0.0015	0.0096	0.8754	0	9.807	11	0.5478	440683	39106	401577	chr3	183806405	3	3	183806405	183806405	1	1	0.4636	408601	0.0771	3	183806405	*	rs263034	Y	183524193	rs263034	T	C	0.5434	0.0079	0.0017	4.2e-06	691859	183524193	183806405	3	183806405	3	183806405	*	Y	0.15625	4.64706
chr3:183806561:C:G	C	G	0.5363	0.0199	0.4984	0.5756	0.0016	0.0096	0.8709	0	9.859	11	0.5431	440683	39106	401577	chr3	183806561	3	3	183806561	183806561	1	1	0.4637	408689	0.0772	3	183806561	*	rs263033	S	183524349	rs263033	C	G	0.5434	0.0079	0.0017	4.2e-06	691856	183524349	183806561	3	183806561	3	183806561	*	S	0.166667	4.64706
chr3:183807160:T:C	T	C	0.5361	0.02	0.4981	0.5756	0.0012	0.0096	0.8976	0	10.019	11	0.5287	440683	39106	401577	chr3	183807160	3	3	183807160	183807160	1	1	0.4639	408866	0.0775	3	183807160	*	rs263031	Y	183524948	rs263031	T	C	0.5433	0.0077	0.0018	1.5e-05	637498	183524948	183807160	3	183807160	3	183807160	*	Y	0.125	4.27778
chr3:183807333:A:G	A	G	0.5364	0.0198	0.4987	0.5756	0.0017	0.0096	0.8588	0	9.888	11	0.5405	440683	39106	401577	chr3	183807333	3	3	183807333	183807333	1	1	0.4636	408601	0.0769	3	183807333	*	rs263030	R	183525121	rs263030	A	G	0.5433	0.0079	0.0017	4.2e-06	691858	183525121	183807333	3	183807333	3	183807333	*	R	0.177083	4.64706
chr3:183807626:A:G	A	G	0.5364	0.0199	0.4943	0.5756	0.0018	0.0096	0.8525	0	9.928	11	0.5369	440683	39106	401577	chr3	183807626	3	3	183807626	183807626	1	1	0.4636	408601	0.0813	3	183807626	*	rs263029	R	183525414	rs263029	A	G	0.5433	0.0079	0.0017	3.9e-06	691745	183525414	183807626	3	183807626	3	183807626	*	R	0.1875	4.64706
chr3:183807731:G:A	A	G	0.4636	0.0199	0.4244	0.5057	-0.0017	0.0096	0.8574	0	9.953	11	0.5346	440683	39106	401577	chr3	183807731	3	3	183807731	183807731	1	1	0.4636	408601	0.0813	3	183807731	*	rs263028	R	183525519	rs263028	A	G	0.4568	-0.0079	0.0017	4.2e-06	691810	183525519	183807731	3	183807731	3	183807731	*	R	-0.177083	-4.64706
chr3:183809830:T:C	T	C	0.5359	0.02	0.4984	0.5758	0.0015	0.0096	0.8722	0	9.992	11	0.5311	440683	39106	401577	chr3	183809830	3	3	183809830	183809830	1	1	0.4641	409042	0.0774	3	183809830	*	rs263025	Y	183527618	rs263025	T	C	0.5434	0.0077	0.0017	7.1e-06	691739	183527618	183809830	3	183809830	3	183809830	*	Y	0.15625	4.52941
chr3:183810654:C:T	T	C	0.4658	0.0204	0.4255	0.5053	-0.0018	0.0095	0.8496	0	9.727	11	0.5551	440683	39106	401577	chr3	183810654	3	3	183810654	183810654	1	1	0.4658	410540	0.0798	3	183810654	*	rs263024	Y	183528442	rs263024	T	C	0.4563	-0.0076	0.0018	1.7e-05	637415	183528442	183810654	3	183810654	3	183810654	*	Y	-0.189474	-4.22222
chr3:183815269:T:C	T	C	0.5364	0.0199	0.4987	0.5758	0.0015	0.0096	0.874	0	9.847	11	0.5442	440683	39106	401577	chr3	183815269	3	3	183815269	183815269	1	1	0.4636	408601	0.0771	3	183815269	*	rs2606221	Y	183533057	rs2606221	T	C	0.5434	0.0078	0.0017	5.6e-06	691703	183533057	183815269	3	183815269	3	183815269	*	Y	0.15625	4.58824
chr3:183815387:T:C	T	C	0.343	0.0237	0.2914	0.3817	-0.0019	0.0102	0.8512	0	5.924	11	0.8784	440683	39106	401577	chr3	183815387	3	3	183815387	183815387	1	1	0.343	302309	0.0903	3	183815387	*	rs2606222	B	183533175	rs2606222	T	C	0.3566	0.0119	0.0018	5.6e-11	686212	183533175	183815387	3	183815387	3	183815387	*	B	-0.186275	6.61111
chr3:183815588:C:T	T	C	0.3438	0.0109	0.3264	0.3746	-0.0107	0.0102	0.2936	13.9	12.772	11	0.3085	440683	39106	401577	chr3	183815588	3	3	183815588	183815588	1	1	0.3438	303014	0.0482	3	183815588	*	rs2582093	H	183533376	rs2582093	T	C	0.3395	-0.0071	0.0019	0.00016	672553	183533376	183815588	3	183815588	3	183815588	*	H	-1.04902	-3.73684
chr3:183816176:T:C	T	C	0.5347	0.0204	0.4959	0.5756	0.0018	0.0096	0.8493	0	9.82	11	0.5467	440683	39106	401577	chr3	183816176	3	3	183816176	183816176	1	1	0.4653	410100	0.0797	3	183816176	*	rs8391	N	183533964	rs8391	T	C	0.542	0.0078	0.0017	5.3e-06	691638	183533964	183816176	3	183816176	3	183816176	*	N	0.1875	4.58824
chr3:183816382:C:T	T	C	0.4629	0.0196	0.4253	0.5018	-0.0018	0.0096	0.8518	0	9.569	11	0.5695	440683	39106	401577	chr3	183816382	3	3	183816382	183816382	1	1	0.4629	407984	0.0765	3	183816382	*	rs1061594	Y	183534170	rs1061594	T	C	0.4562	-0.0079	0.0017	4.7e-06	691629	183534170	183816382	3	183816382	3	183816382	*	Y	-0.1875	-4.64706
chr3:183816699:G:C	C	G	0.4645	0.0201	0.4244	0.5024	-0.0011	0.0096	0.9049	0	10.259	11	0.5072	440683	39106	401577	chr3	183816699	3	3	183816699	183816699	1	1	0.4645	409395	0.078	3	183816699	*	rs2606225	S	183534487	rs2606225	C	G	0.4577	-0.0079	0.0017	4.1e-06	691478	183534487	183816699	3	183816699	3	183816699	*	S	-0.114583	-4.64706
chr3:183816706:G:T	T	G	0.4632	0.0197	0.4242	0.5005	-0.0015	0.0096	0.8747	0	10.055	11	0.5255	440683	39106	401577	chr3	183816706	3	3	183816706	183816706	1	1	0.4632	408249	0.0763	3	183816706	*	rs2606226	K	183534494	rs2606226	T	G	0.4564	-0.0077	0.0018	1.4e-05	637104	183534494	183816706	3	183816706	3	183816706	*	K	-0.15625	-4.27778
chr3:183816750:T:C	T	C	0.5363	0.0209	0.4956	0.5746	0.0015	0.0096	0.8733	0	9.516	11	0.5744	440683	39106	401577	chr3	183816750	3	3	183816750	183816750	1	1	0.4637	408689	0.079	3	183816750	*	rs1061593	Y	183534538	rs1061593	T	C	0.5434	0.0078	0.0017	5.1e-06	691501	183534538	183816750	3	183816750	3	183816750	*	Y	0.15625	4.58824
chr3:183817188:G:A	A	G	0.4623	0.0195	0.4247	0.4993	-0.0017	0.0096	0.857	0	9.513	11	0.5747	440683	39106	401577	chr3	183817188	3	3	183817188	183817188	1	1	0.4623	407456	0.0746	3	183817188	*	rs2255015	R	183534976	rs2255015	A	G	0.4557	-0.0075	0.0017	1.4e-05	690240	183534976	183817188	3	183817188	3	183817188	*	R	-0.177083	-4.41176
chr3:183817306:C:T	T	C	0.462	0.0193	0.4239	0.4986	-0.0012	0.0096	0.9032	0	9.041	11	0.6182	440683	39106	401577	chr3	183817306	3	3	183817306	183817306	1	1	0.462	407191	0.0747	3	183817306	*	rs2582091	Y	183535094	rs2582091	T	C	0.456	-0.0078	0.0017	5.7e-06	689839	183535094	183817306	3	183817306	3	183817306	*	Y	-0.125	-4.58824
chr3:183817975:A:G	A	G	0.4702	0.0184	0.434	0.499	-0.0018	0.0095	0.8523	0	7.425	11	0.7637	440683	39106	401577	chr3	183817975	3	3	183817975	183817975	1	1	0.4702	414418	0.065	3	183817975	*	rs897604	R	183535763	rs897604	A	G	0.4783	0.009	0.0017	1.5e-07	689061	183535763	183817975	3	183817975	3	183817975	*	R	-0.189474	5.29412
chr3:183818275:T:C	T	C	0.3581	0.0236	0.308	0.3964	-0.0031	0.01	0.756	0	4.799	11	0.9405	440683	39106	401577	chr3	183818275	3	3	183818275	183818275	1	1	0.3581	315617	0.0884	3	183818275	*	rs894000	Y	183536063	rs894000	T	C	0.3667	0.0124	0.0018	3.2e-12	689621	183536063	183818275	3	183818275	3	183818275	*	Y	-0.31	6.88889
chr3:183819048:T:C	T	C	0.3569	0.0221	0.3102	0.3909	-0.0033	0.0101	0.7418	0	5.511	11	0.9039	440683	39106	401577	chr3	183819048	3	3	183819048	183819048	1	1	0.3569	314560	0.0807	3	183819048	*	rs2606227	Y	183536836	rs2606227	T	C	0.3654	0.0124	0.0018	5.1e-12	677180	183536836	183819048	3	183819048	3	183819048	*	Y	-0.326733	6.88889
chr3:183819910:C:A	A	C	0.503	0.0185	0.4586	0.537	-0.0042	0.0096	0.6635	0	8.958	11	0.6258	440683	39106	401577	chr3	183819910	3	3	183819910	183819910	1	1	0.497	438039	0.0784	3	183819910	*	rs2582090	M	183537698	rs2582090	A	C	0.4925	-0.0077	0.0018	1.1e-05	672920	183537698	183819910	3	183819910	3	183819910	*	M	-0.4375	-4.27778
chr3:183819971:A:C	A	C	0.3348	0.0226	0.287	0.3612	0.0009	0.0102	0.93	0	7.063	11	0.7939	440683	39106	401577	chr3	183819971	3	3	183819971	183819971	1	1	0.3348	295081	0.0742	3	183819971	*	rs2606228	M	183537759	rs2606228	A	C	0.3433	0.0109	0.0017	4.6e-10	776964	183537759	183819971	3	183819971	3	183819971	*	M	0.0882353	6.41176
chr3:183822697:T:A	A	T	0.5575	0.0121	0.5207	0.613	-0.0141	0.0097	0.1453	0	7.704	11	0.7395	440683	39106	401577	chr3	183822697	3	3	183822697	183822697	1	1	0.4425	390004	0.0923	3	183822697	*	rs9844162	W	183540485	rs9844162	A	T	0.5527	-0.0077	0.0018	9.6e-06	685622	183540485	183822697	3	183822697	3	183822697	*	W	-1.45361	-4.27778
chr3:183829177:C:T	T	C	0.7173	0.0121	0.6933	0.7562	-0.0183	0.0106	0.08598	0	4.682	11	0.9456	440683	39106	401577	chr3	183829177	3	3	183829177	183829177	1	1	0.2827	249162	0.0629	3	183829177	*	rs263003	Y	183546965	rs263003	T	C	0.7167	-0.0104	0.002	1.2e-07	630949	183546965	183829177	3	183829177	3	183829177	*	Y	-1.72642	-5.2
chr3:183833335:C:T	T	C	0.7234	0.0124	0.7017	0.7632	-0.0207	0.0107	0.05287	0	4.531	11	0.9517	440683	39106	401577	chr3	183833335	3	3	183833335	183833335	1	1	0.2766	243786	0.0615	3	183833335	*	rs262998	Y	183551123	rs262998	T	C	0.7235	-0.0112	0.0019	5.8e-09	686343	183551123	183833335	3	183833335	3	183833335	*	Y	-1.93458	-5.89474
chr3:183849154:A:G	A	G	0.2711	0.0158	0.2333	0.3104	0.033	0.0107	0.001979	0	6.786	11	0.8161	440683	39106	401577	chr3	183849154	3	3	183849154	183849154	1	1	0.2711	238938	0.0771	3	183849154	*	rs9844777	R	183566942	rs9844777	A	G	0.2748	0.0107	0.0019	2e-08	690023	183566942	183849154	3	183849154	3	183849154	*	R	3.08411	5.63158
chr3:183853875:C:T	T	C	0.727	0.016	0.6877	0.7664	-0.0332	0.0107	0.001915	0	6.131	11	0.8645	440683	39106	401577	chr3	183853875	3	3	183853875	183853875	1	1	0.273	240613	0.0787	3	183853875	*	rs13317769	Y	183571663	rs13317769	T	C	0.7256	-0.0108	0.0019	1.5e-08	690634	183571663	183853875	3	183853875	3	183853875	*	Y	-3.1028	-5.68421
chr3:183858812:C:T	T	C	0.4797	0.0133	0.4336	0.5309	-0.0257	0.0095	0.006855	0	9.689	11	0.5586	440683	39106	401577	chr3	183858812	3	3	183858812	183858812	1	1	0.4797	422791	0.0973	3	183858812	*	rs6775202	Y	183576600	rs6775202	T	C	0.4806	-0.006	0.0017	0.00047	691644	183576600	183858812	3	183858812	3	183858812	*	Y	-2.70526	-3.52941
chr3:183860116:G:A	A	G	0.4798	0.0131	0.4353	0.5309	-0.0264	0.0095	0.005436	0	9.586	11	0.568	440683	39106	401577	chr3	183860116	3	3	183860116	183860116	1	1	0.4798	422879	0.0956	3	183860116	*	rs6809370	R	183577904	rs6809370	A	G	0.4805	-0.006	0.0017	0.00049	691810	183577904	183860116	3	183860116	3	183860116	*	R	-2.77895	-3.52941
chr3:183862962:A:G	A	G	0.2726	0.0163	0.2335	0.3124	0.0327	0.0107	0.002209	0	6.182	11	0.861	440683	39106	401577	chr3	183862962	3	3	183862962	183862962	1	1	0.2726	240260	0.0789	3	183862962	*	rs1554397	R	183580750	rs1554397	A	G	0.2747	0.0108	0.0019	1.5e-08	690924	183580750	183862962	3	183862962	3	183862962	*	R	3.05607	5.68421
chr3:183867753:T:C	T	C	0.3313	0.0144	0.2937	0.3732	0.0303	0.0101	0.002682	0	4.154	11	0.9652	440683	39106	401577	chr3	183867753	3	3	183867753	183867753	1	1	0.3313	291997	0.0795	3	183867753	*	rs1402000	Y	183585541	rs1402000	T	C	0.3372	0.009	0.0018	9e-07	690314	183585541	183867753	3	183867753	3	183867753	*	Y	3	5
chr3:183868217:C:T	T	C	0.6669	0.0159	0.6216	0.7061	-0.0308	0.0101	0.002245	0	3.975	11	0.9706	440683	39106	401577	chr3	183868217	3	3	183868217	183868217	1	1	0.3331	293583	0.0845	3	183868217	*	rs3749446	Y	183586005	rs3749446	T	C	0.6628	-0.0087	0.0017	3e-07	794795	183586005	183868217	3	183868217	3	183868217	*	Y	-3.0495	-5.11765
chr3:183875979:A:T	A	T	0.397	0.0151	0.3486	0.4334	0.0333	0.0097	0.0006207	0	8.46	11	0.6716	440683	39106	401577	chr3	183875979	3	3	183875979	183875979	1	1	0.397	349902	0.0848	3	183875979	*	rs7648408	W	183593767	rs7648408	A	T	0.4021	0.0076	0.0018	1.3e-05	691544	183593767	183875979	3	183875979	3	183875979	*	W	3.43299	4.22222
chr3:183878396:T:C	T	C	0.457	0.0124	0.4088	0.4964	0.0241	0.0095	0.01156	4.1	11.474	11	0.4044	440683	39106	401577	chr3	183878396	3	3	183878396	183878396	1	1	0.457	402784	0.0876	3	183878396	*	rs7644746	Y	183596184	rs7644746	T	C	0.4552	0.0065	0.0017	0.00015	691423	183596184	183878396	3	183878396	3	183878396	*	Y	2.53684	3.82353
chr3:183886935:A:G	A	G	0.2769	0.018	0.2357	0.3229	0.0304	0.0107	0.004423	0	6.867	11	0.8097	440683	39106	401577	chr3	183886935	3	3	183886935	183886935	1	1	0.2769	244050	0.0872	3	183886935	*	rs1829515	R	183604723	rs1829515	A	G	0.2795	0.0106	0.0019	2.5e-08	691170	183604723	183886935	3	183886935	3	183886935	*	R	2.84112	5.57895
chr3:183892298:T:C	T	C	0.2778	0.0177	0.2366	0.3227	0.031	0.0107	0.003645	0	6.317	11	0.8514	440683	39106	401577	chr3	183892298	3	3	183892298	183892298	1	1	0.2778	244843	0.0861	3	183892298	*	rs9290777	Y	183610086	rs9290777	T	C	0.2801	0.0104	0.0019	5.1e-08	690516	183610086	183892298	3	183892298	3	183892298	*	Y	2.8972	5.47368
chr3:183900919:T:C	T	C	0.2782	0.0168	0.2367	0.322	0.028	0.0107	0.008764	0	5.864	11	0.8823	440683	39106	401577	chr3	183900919	3	3	183900919	183900919	1	1	0.2782	245196	0.0853	3	183900919	*	rs6775950	Y	183618707	rs6775950	T	C	0.2816	0.0105	0.0019	4e-08	687783	183618707	183900919	3	183900919	3	183900919	*	Y	2.61682	5.52632
chr3:183902626:C:T	T	C	0.4569	0.0134	0.4111	0.5121	-0.0197	0.0096	0.03961	0	6.173	11	0.8616	440683	39106	401577	chr3	183902626	3	3	183902626	183902626	1	1	0.4569	402696	0.101	3	183902626	*	rs9847536	Y	183620414	rs9847536	T	C	0.4521	-0.0062	0.0017	0.00033	684097	183620414	183902626	3	183902626	3	183902626	*	Y	-2.05208	-3.64706
chr3:183902939:G:A	A	G	0.4569	0.0133	0.4111	0.5121	-0.0196	0.0096	0.04053	0	6.167	11	0.862	440683	39106	401577	chr3	183902939	3	3	183902939	183902939	1	1	0.4569	402696	0.101	3	183902939	*	rs9848311	R	183620727	rs9848311	A	G	0.4576	-0.0061	0.0017	0.00043	683977	183620727	183902939	3	183902939	3	183902939	*	R	-2.04167	-3.58824
chr3:183906659:T:G	T	G	0.2775	0.017	0.2365	0.3224	0.0285	0.0107	0.007605	0	5.679	11	0.8939	440683	39106	401577	chr3	183906659	3	3	183906659	183906659	1	1	0.2775	244579	0.0859	3	183906659	*	rs1464323	K	183624447	rs1464323	T	G	0.2819	0.0107	0.0019	2.6e-08	684608	183624447	183906659	3	183906659	3	183906659	*	K	2.66355	5.63158
chr3:183909301:G:A	A	G	0.3924	0.0136	0.3531	0.4225	-0.0255	0.0097	0.008739	0	8.633	11	0.6557	440683	39106	401577	chr3	183909301	3	3	183909301	183909301	1	1	0.3924	345848	0.0694	3	183909301	*	rs872013	R	183627089	rs872013	A	G	0.3901	-0.0068	0.0018	0.00015	679497	183627089	183909301	3	183909301	3	183909301	*	R	-2.62887	-3.77778
chr3:183912796:A:G	A	G	0.4326	0.0157	0.4041	0.4716	0.0245	0.0096	0.01087	0	9.448	11	0.5806	440683	39106	401577	chr3	183912796	3	3	183912796	183912796	1	1	0.4326	381279	0.0675	3	183912796	*	rs6810123	R	183630584	rs6810123	A	G	0.4378	0.0073	0.0018	3.4e-05	677831	183630584	183912796	3	183912796	3	183912796	*	R	2.55208	4.05556
chr3:183913753:G:A	A	G	0.3845	0.0114	0.3515	0.4156	-0.0244	0.0098	0.01248	0	8.383	11	0.6787	440683	39106	401577	chr3	183913753	3	3	183913753	183913753	1	1	0.3845	338885	0.0641	3	183913753	*	rs12638772	R	183631541	rs12638772	A	G	0.3904	-0.0069	0.0018	0.00013	679335	183631541	183913753	3	183913753	3	183913753	*	R	-2.4898	-3.83333
chr3:183917091:T:C	T	C	0.4369	0.0137	0.4145	0.4698	0.0233	0.0096	0.01492	0	9.021	11	0.62	440683	39106	401577	chr3	183917091	3	3	183917091	183917091	1	1	0.4369	385069	0.0553	3	183917091	*	rs1533682	Y	183634879	rs1533682	T	C	0.4402	0.0064	0.0017	0.0002	691939	183634879	183917091	3	183917091	3	183917091	*	Y	2.42708	3.76471
chr3:183918027:A:G	A	G	0.4367	0.0137	0.4144	0.4698	0.0233	0.0096	0.01481	0	9.164	11	0.6068	440683	39106	401577	chr3	183918027	3	3	183918027	183918027	1	1	0.4367	384893	0.0554	3	183918027	*	rs1533684	R	183635815	rs1533684	A	G	0.4401	0.0065	0.0017	0.00016	692293	183635815	183918027	3	183918027	3	183918027	*	R	2.42708	3.82353
chr3:183918209:A:G	A	G	0.4368	0.0137	0.4144	0.4698	0.0235	0.0096	0.01411	0	8.929	11	0.6284	440683	39106	401577	chr3	183918209	3	3	183918209	183918209	1	1	0.4368	384981	0.0554	3	183918209	*	rs2313217	R	183635997	rs2313217	A	G	0.4401	0.0065	0.0017	0.00017	692424	183635997	183918209	3	183918209	3	183918209	*	R	2.44792	3.82353
chr3:183918485:T:A	A	T	0.5631	0.0137	0.53	0.5856	-0.0233	0.0096	0.01492	0	8.957	11	0.6258	440683	39106	401577	chr3	183918485	3	3	183918485	183918485	1	1	0.4369	385069	0.0556	3	183918485	*	rs2872249	W	183636273	rs2872249	A	T	0.5593	-0.0065	0.0017	0.00014	691522	183636273	183918485	3	183918485	3	183918485	*	W	-2.42708	-3.82353
chr3:183925006:A:G	A	G	0.4372	0.0137	0.4149	0.4704	0.0233	0.0096	0.01468	0	8.298	11	0.6864	440683	39106	401577	chr3	183925006	3	3	183925006	183925006	1	1	0.4372	385333	0.0555	3	183925006	*	rs1402002	R	183642794	rs1402002	A	G	0.4404	0.0064	0.0017	0.0002	691153	183642794	183925006	3	183925006	3	183925006	*	R	2.42708	3.76471
chr3:183925091:G:A	A	G	0.5627	0.0137	0.5294	0.5851	-0.0232	0.0096	0.01505	0	8.335	11	0.683	440683	39106	401577	chr3	183925091	3	3	183925091	183925091	1	1	0.4373	385421	0.0557	3	183925091	*	rs1402003	R	183642879	rs1402003	A	G	0.5599	-0.0065	0.0017	0.00018	690243	183642879	183925091	3	183925091	3	183925091	*	R	-2.41667	-3.82353
chr3:183932542:T:C	T	C	0.4369	0.0136	0.4149	0.47	0.0238	0.0096	0.01292	0	8.667	11	0.6526	440683	39106	401577	chr3	183932542	3	3	183932542	183932542	1	1	0.4369	385069	0.0551	3	183932542	*	rs2037379	Y	183650330	rs2037379	T	C	0.44	0.0065	0.0017	0.00016	690635	183650330	183932542	3	183932542	3	183932542	*	Y	2.47917	3.82353
chr3:183934948:G:A	A	G	0.5631	0.0135	0.53	0.5851	-0.024	0.0096	0.01199	0	8.482	11	0.6696	440683	39106	401577	chr3	183934948	3	3	183934948	183934948	1	1	0.4369	385069	0.0551	3	183934948	*	rs9858774	R	183652736	rs9858774	A	G	0.5597	-0.0065	0.0017	0.00016	690639	183652736	183934948	3	183934948	3	183934948	*	R	-2.5	-3.82353
chr3:183935930:A:G	A	G	0.6126	0.0113	0.5871	0.6447	0.0246	0.0097	0.01163	0	9.092	11	0.6134	440683	39106	401577	chr3	183935930	3	3	183935930	183935930	1	1	0.3874	341441	0.0576	3	183935930	*	rs4912515	R	183653718	rs4912515	A	G	0.6151	0.0072	0.0018	4.7e-05	690460	183653718	183935930	3	183935930	3	183935930	*	R	2.53608	4
chr3:183936081:A:G	A	G	0.4369	0.0135	0.4149	0.47	0.0242	0.0096	0.01148	0	8.57	11	0.6615	440683	39106	401577	chr3	183936081	3	3	183936081	183936081	1	1	0.4369	385069	0.0551	3	183936081	*	rs2139560	R	183653869	rs2139560	A	G	0.44	0.0065	0.0017	0.00018	689631	183653869	183936081	3	183936081	3	183936081	*	R	2.52083	3.82353
chr3:183936149:G:T	T	G	0.3111	0.0104	0.2727	0.334	-0.0199	0.0103	0.05206	8.8	12.056	11	0.3595	440683	39106	401577	chr3	183936149	3	3	183936149	183936149	1	1	0.3111	274193	0.0613	3	183936149	*	rs2139559	D	183653937	rs2139559	T	G	0.3143	-0.007	0.0019	0.00017	689777	183653937	183936149	3	183936149	3	183936149	*	D	-1.93204	-3.68421
chr3:183943018:C:G	C	G	0.6802	0.0101	0.6555	0.7179	0.0211	0.0102	0.03813	20	13.755	11	0.2468	440683	39106	401577	chr3	183943018	3	3	183943018	183943018	1	1	0.3198	281861	0.0624	3	183943018	*	rs3749441	S	183660806	rs3749441	C	G	0.6752	0.0068	0.0018	0.00013	792738	183660806	183943018	3	183943018	3	183943018	*	S	2.06863	3.77778
chr3:183947085:C:T	T	C	0.7342	0.0151	0.6974	0.7646	-0.0316	0.0109	0.003706	0	5.223	11	0.9199	440683	39106	401577	chr3	183947085	3	3	183947085	183947085	1	1	0.2658	234267	0.0672	3	183947085	*	rs1554395	Y	183664873	rs1554395	T	C	0.7294	-0.0105	0.0019	6.4e-08	684279	183664873	183947085	3	183947085	3	183947085	*	Y	-2.89908	-5.52632
chr3:183947274:G:C	C	G	0.6302	0.0141	0.5933	0.6645	-0.0321	0.0099	0.001133	0	7.586	11	0.7498	440683	39106	401577	chr3	183947274	3	3	183947274	183947274	1	1	0.3698	325929	0.0712	3	183947274	*	rs1016752	S	183665062	rs1016752	C	G	0.6272	-0.0073	0.0018	4.6e-05	688368	183665062	183947274	3	183947274	3	183947274	*	S	-3.24242	-4.05556
chr3:183949074:G:A	A	G	0.3127	0.0094	0.2779	0.3393	-0.022	0.0103	0.03245	25.7	14.796	11	0.192	440683	39106	401577	chr3	183949074	3	3	183949074	183949074	1	1	0.3127	275603	0.0614	3	183949074	*	rs1464322	R	183666862	rs1464322	A	G	0.3189	-0.0065	0.0019	0.0005	685790	183666862	183949074	3	183949074	3	183949074	*	R	-2.13592	-3.42105
chr3:183952884:C:A	A	C	0.3215	0.0103	0.2825	0.3454	-0.0216	0.0102	0.03369	17.9	13.404	11	0.2678	440683	39106	401577	chr3	183952884	3	3	183952884	183952884	1	1	0.3215	283359	0.0629	3	183952884	*	rs3817404	M	183670672	rs3817404	A	C	0.325	-0.0068	0.0018	0.00023	690653	183670672	183952884	3	183952884	3	183952884	*	M	-2.11765	-3.77778
chr3:183953552:G:T	T	G	0.3197	0.0101	0.2819	0.3442	-0.0212	0.0102	0.03754	20.2	13.785	11	0.2451	440683	39106	401577	chr3	183953552	3	3	183953552	183953552	1	1	0.3197	281773	0.0623	3	183953552	*	rs4912517	K	183671340	rs4912517	T	G	0.3243	-0.0068	0.0018	0.00023	689863	183671340	183953552	3	183953552	3	183953552	*	K	-2.07843	-3.77778
chr3:183960554:C:G	C	G	0.4367	0.0133	0.4156	0.4702	0.0255	0.0096	0.00756	0	7.984	11	0.7148	440683	39106	401577	chr3	183960554	3	3	183960554	183960554	1	1	0.4367	384893	0.0546	3	183960554	*	rs1401999	S	183678342	rs1401999	C	G	0.4393	0.0062	0.0017	0.00034	691609	183678342	183960554	3	183960554	3	183960554	*	S	2.65625	3.64706
chr3:183961744:A:G	A	G	0.4368	0.0132	0.4158	0.47	0.0254	0.0096	0.008003	0	7.941	11	0.7186	440683	39106	401577	chr3	183961744	3	3	183961744	183961744	1	1	0.4368	384981	0.0542	3	183961744	*	rs6443924	R	183679532	rs6443924	A	G	0.4394	0.0061	0.0017	0.00036	692591	183679532	183961744	3	183961744	3	183961744	*	R	2.64583	3.58824
chr3:183967377:T:C	T	C	0.6805	0.0101	0.6566	0.7179	0.0216	0.0102	0.03348	21.3	13.977	11	0.2343	440683	39106	401577	chr3	183967377	3	3	183967377	183967377	1	1	0.3195	281596	0.0613	3	183967377	*	rs4148581	Y	183685165	rs4148581	T	C	0.6759	0.0067	0.0018	0.00025	692342	183685165	183967377	3	183967377	3	183967377	*	Y	2.11765	3.72222
chr3:183967461:T:C	T	C	0.4366	0.0133	0.4156	0.47	0.0255	0.0096	0.007577	0	7.955	11	0.7173	440683	39106	401577	chr3	183967461	3	3	183967461	183967461	1	1	0.4366	384804	0.0544	3	183967461	*	rs4148579	Y	183685249	rs4148579	T	C	0.4391	0.0061	0.0017	0.0004	692581	183685249	183967461	3	183967461	3	183967461	*	Y	2.65625	3.58824
chr3:183967746:A:G	A	G	0.4365	0.0137	0.4141	0.47	0.0254	0.0096	0.007748	0	7.88	11	0.724	440683	39106	401577	chr3	183967746	3	3	183967746	183967746	1	1	0.4365	384716	0.0559	3	183967746	*	rs939336	R	183685534	rs939336	A	G	0.4393	0.0061	0.0017	0.00037	692597	183685534	183967746	3	183967746	3	183967746	*	R	2.64583	3.58824
chr3:183971350:T:C	T	C	0.4373	0.0131	0.4163	0.4701	0.0252	0.0096	0.008355	0	7.892	11	0.723	440683	39106	401577	chr3	183971350	3	3	183971350	183971350	1	1	0.4373	385421	0.0538	3	183971350	*	rs869417	Y	183689138	rs869417	T	C	0.4395	0.0061	0.0017	0.00037	692243	183689138	183971350	3	183971350	3	183971350	*	Y	2.625	3.58824
chr3:183973862:T:C	T	C	0.4369	0.0134	0.4158	0.4703	0.0252	0.0096	0.008432	0	7.804	11	0.7307	440683	39106	401577	chr3	183973862	3	3	183973862	183973862	1	1	0.4369	385069	0.0545	3	183973862	*	rs3805108	Y	183691650	rs3805108	T	C	0.4394	0.0061	0.0017	0.00037	691636	183691650	183973862	3	183973862	3	183973862	*	Y	2.625	3.58824
chr3:183976814:A:G	A	G	0.6812	0.01	0.6581	0.7183	0.0218	0.0102	0.03201	18.4	13.474	11	0.2635	440683	39106	401577	chr3	183976814	3	3	183976814	183976814	1	1	0.3188	280979	0.0602	3	183976814	*	rs3792582	R	183694602	rs3792582	A	G	0.6763	0.0065	0.0018	0.00047	692318	183694602	183976814	3	183976814	3	183976814	*	R	2.13725	3.61111
chr3:183978614:A:G	A	G	0.436	0.0137	0.4142	0.47	0.0251	0.0095	0.008531	0	7.865	11	0.7253	440683	39106	401577	chr3	183978614	3	3	183978614	183978614	1	1	0.436	384276	0.0558	3	183978614	*	rs1132776	R	183696402	rs1132776	A	G	0.4397	0.0061	0.0017	0.0004	692565	183696402	183978614	3	183978614	3	183978614	*	R	2.64211	3.58824
chr3:183980553:C:T	T	C	0.3188	0.0099	0.2817	0.3412	-0.0218	0.0102	0.03248	17.2	13.289	11	0.2748	440683	39106	401577	chr3	183980553	3	3	183980553	183980553	1	1	0.3188	280979	0.0595	3	183980553	*	rs4912471	Y	183698341	rs4912471	T	C	0.3237	-0.0065	0.0018	0.00043	692363	183698341	183980553	3	183980553	3	183980553	*	Y	-2.13725	-3.61111
chr3:183981993:A:C	A	C	0.6812	0.0099	0.6588	0.7183	0.0218	0.0102	0.03229	17.4	13.313	11	0.2733	440683	39106	401577	chr3	183981993	3	3	183981993	183981993	1	1	0.3188	280979	0.0595	3	183981993	*	rs2872247	M	183699781	rs2872247	A	C	0.6764	0.0065	0.0018	0.00046	692359	183699781	183981993	3	183981993	3	183981993	*	M	2.13725	3.61111
chr3:183982423:C:T	T	C	0.3779	0.0122	0.3424	0.3982	-0.0253	0.0098	0.009382	0	10.26	11	0.5072	440683	39106	401577	chr3	183982423	3	3	183982423	183982423	1	1	0.3779	333068	0.0558	3	183982423	*	rs2293001	Y	183700211	rs2293001	T	C	0.3731	-0.0068	0.0018	0.00013	692576	183700211	183982423	3	183982423	3	183982423	*	Y	-2.58163	-3.77778
chr3:183983140:A:G	A	G	0.4367	0.0131	0.4159	0.47	0.0254	0.0096	0.007888	0	7.971	11	0.7159	440683	39106	401577	chr3	183983140	3	3	183983140	183983140	1	1	0.4367	384893	0.0541	3	183983140	*	rs2313212	R	183700928	rs2313212	A	G	0.4389	0.0061	0.0017	0.00038	692561	183700928	183983140	3	183983140	3	183983140	*	R	2.64583	3.58824
chr3:183983359:G:C	C	G	0.5633	0.0133	0.5298	0.5843	-0.0255	0.0096	0.007565	0	7.997	11	0.7136	440683	39106	401577	chr3	183983359	3	3	183983359	183983359	1	1	0.4367	384893	0.0545	3	183983359	*	rs939337	S	183701147	rs939337	C	G	0.5599	-0.0061	0.0017	0.0004	691626	183701147	183983359	3	183983359	3	183983359	*	S	-2.65625	-3.58824
chr3:183984487:A:G	A	G	0.4366	0.0137	0.4142	0.47	0.0252	0.0096	0.008466	0	7.72	11	0.7382	440683	39106	401577	chr3	183984487	3	3	183984487	183984487	1	1	0.4366	384804	0.0558	3	183984487	*	rs4148575	R	183702275	rs4148575	A	G	0.4393	0.0062	0.0017	0.00034	692554	183702275	183984487	3	183984487	3	183984487	*	R	2.625	3.64706
chr3:183987396:G:A	A	G	0.3762	0.0117	0.3423	0.3974	-0.0255	0.0098	0.009126	0	10.921	11	0.4499	440683	39106	401577	chr3	183987396	3	3	183987396	183987396	1	1	0.3762	331570	0.0551	3	183987396	*	rs3749438	R	183705184	rs3749438	A	G	0.3724	-0.0069	0.0018	0.00011	691609	183705184	183987396	3	183987396	3	183987396	*	R	-2.60204	-3.83333
chr3:183988842:A:C	A	C	0.4369	0.0132	0.416	0.47	0.0253	0.0096	0.008197	0	7.86	11	0.7258	440683	39106	401577	chr3	183988842	3	3	183988842	183988842	1	1	0.4369	385069	0.054	3	183988842	*	rs6443926	M	183706630	rs6443926	A	C	0.4395	0.0062	0.0017	0.00032	692554	183706630	183988842	3	183988842	3	183988842	*	M	2.63542	3.64706
chr3:183990617:A:G	A	G	0.6227	0.0121	0.6019	0.6577	0.0254	0.0098	0.009215	0	10.45	11	0.4904	440683	39106	401577	chr3	183990617	3	3	183990617	183990617	1	1	0.3773	332539	0.0558	3	183990617	*	rs12634398	R	183708405	rs12634398	A	G	0.6269	0.0068	0.0018	0.00011	691556	183708405	183990617	3	183990617	3	183990617	*	R	2.59184	3.77778
chr3:183990651:T:C	T	C	0.4363	0.0132	0.4159	0.47	0.0252	0.0095	0.008351	0	8.002	11	0.7131	440683	39106	401577	chr3	183990651	3	3	183990651	183990651	1	1	0.4363	384540	0.0541	3	183990651	*	rs10937158	Y	183708439	rs10937158	T	C	0.4396	0.0061	0.0017	0.00035	692541	183708439	183990651	3	183990651	3	183990651	*	Y	2.65263	3.58824
chr3:184002525:T:A	A	T	0.3757	0.0118	0.3419	0.3972	-0.0264	0.0098	0.007117	2.5	11.277	11	0.4204	440683	39106	401577	chr3	184002525	3	3	184002525	184002525	1	1	0.3757	331129	0.0553	3	184002525	*	rs17817736	W	183720313	rs17817736	A	T	0.3725	-0.0071	0.0018	5.6e-05	689934	183720313	184002525	3	184002525	3	184002525	*	W	-2.69388	-3.94444
chr3:184002788:A:C	A	C	0.4374	0.013	0.4167	0.4702	0.026	0.0096	0.006598	0	8.347	11	0.6819	440683	39106	401577	chr3	184002788	3	3	184002788	184002788	1	1	0.4374	385509	0.0535	3	184002788	*	rs4148571	H	183720576	rs4148571	A	C	0.4397	0.0063	0.0017	0.00028	690648	183720576	184002788	3	184002788	3	184002788	*	H	2.70833	3.70588
chr3:184008211:T:C	T	C	0.4428	0.012	0.4184	0.4729	0.0246	0.0096	0.01016	0	7.917	11	0.7207	440683	39106	401577	chr3	184008211	3	3	184008211	184008211	1	1	0.4428	390269	0.0545	3	184008211	*	rs4148563	Y	183725999	rs4148563	T	C	0.4423	0.0063	0.0017	0.00023	689341	183725999	184008211	3	184008211	3	184008211	*	Y	2.5625	3.70588
chr3:184012507:C:T	T	C	0.3713	0.0117	0.3401	0.3931	-0.0254	0.0099	0.009858	11.2	12.388	11	0.3352	440683	39106	401577	chr3	184012507	3	3	184012507	184012507	1	1	0.3713	327251	0.053	3	184012507	*	rs4074672	Y	183730295	rs4074672	T	C	0.3699	-0.0073	0.0018	4.9e-05	689782	183730295	184012507	3	184012507	3	184012507	*	Y	-2.56566	-4.05556
chr3:184013574:C:G	C	G	0.4453	0.0118	0.4183	0.4756	0.0253	0.0096	0.00844	0	7.947	11	0.718	440683	39106	401577	chr3	184013574	3	3	184013574	184013574	1	1	0.4453	392472	0.0573	3	184013574	*	rs9876143	S	183731362	rs9876143	C	G	0.4426	0.0065	0.0017	0.00015	690450	183731362	184013574	3	184013574	3	184013574	*	S	2.63542	3.82353
chr3:184015996:A:G	A	G	0.4418	0.0125	0.4173	0.4726	0.0249	0.0095	0.008923	0	8.046	11	0.7091	440683	39106	401577	chr3	184015996	3	3	184015996	184015996	1	1	0.4418	389387	0.0553	3	184015996	*	rs4148557	R	183733784	rs4148557	A	G	0.4431	0.0064	0.0017	0.0002	692480	183733784	184015996	3	184015996	3	184015996	*	R	2.62105	3.76471
chr3:184020838:T:A	A	T	0.5612	0.013	0.5267	0.5941	-0.026	0.0096	0.006898	0	10.133	11	0.5185	440683	39106	401577	chr3	184020838	3	3	184020838	184020838	1	1	0.4388	386743	0.0674	3	184020838	*	rs2313211	W	183738626	rs2313211	A	T	0.5607	-0.0069	0.0017	6.5e-05	687527	183738626	184020838	3	184020838	3	184020838	*	W	-2.70833	-4.05882
chr3:184027875:A:G	A	G	0.5027	0.012	0.4771	0.5431	0.0236	0.0095	0.01262	6.1	11.718	11	0.3852	440683	39106	401577	chr3	184027875	3	3	184027875	184027875	1	1	0.4973	438303	0.066	3	184027875	*	rs939335	V	183745663	rs939335	A	G	0.5056	0.0071	0.0017	3.8e-05	689116	183745663	184027875	3	184027875	3	184027875	*	V	2.48421	4.17647
chr3:184029478:G:A	A	G	0.8016	0.0189	0.7572	0.8373	-0.0283	0.0124	0.02232	0	6.876	11	0.809	440683	39106	401577	chr3	184029478	3	3	184029478	184029478	1	1	0.1984	174863	0.0801	3	184029478	*	rs7620457	R	183747266	rs7620457	A	G	0.802	-0.013	0.0021	3.4e-10	773009	183747266	184029478	3	184029478	3	184029478	*	R	-2.28226	-6.19048
chr3:184031943:T:C	T	C	0.6728	0.0121	0.6403	0.7154	0.0211	0.0102	0.03792	14.2	12.826	11	0.3049	440683	39106	401577	chr3	184031943	3	3	184031943	184031943	1	1	0.3272	288383	0.0751	3	184031943	*	rs939334	Y	183749731	rs939334	T	C	0.6712	0.0073	0.0018	6.8e-05	688689	183749731	184031943	3	184031943	3	184031943	*	Y	2.06863	4.05556
chr3:184034239:T:C	T	C	0.3758	0.0123	0.3312	0.4087	0.0315	0.0099	0.001394	0	7.759	11	0.7347	440683	39106	401577	chr3	184034239	3	3	184034239	184034239	1	1	0.3758	331217	0.0775	3	184034239	*	rs4912518	Y	183752027	rs4912518	T	C	0.3727	0.0073	0.0018	7.3e-05	605773	183752027	184034239	3	184034239	3	184034239	*	Y	3.18182	4.05556
chr3:184034513:C:A	A	C	0.4966	0.0107	0.4592	0.5414	-0.0208	0.0095	0.02864	0	9.041	11	0.6181	440683	39106	401577	chr3	184034513	3	3	184034513	184034513	1	1	0.4966	437686	0.0822	3	184034513	*	rs10937159	M	183752301	rs10937159	A	C	0.508	-0.007	0.0017	4.2e-05	687481	183752301	184034513	3	184034513	3	184034513	*	M	-2.18947	-4.11765
chr3:184036241:T:C	T	C	0.5514	0.015	0.5176	0.5932	0.0258	0.0095	0.006966	0	7.155	11	0.7864	440683	39106	401577	chr3	184036241	3	3	184036241	184036241	1	1	0.4486	395381	0.0756	3	184036241	*	rs6792482	Y	183754029	rs6792482	T	C	0.5587	0.008	0.0017	3.5e-06	692267	183754029	184036241	3	184036241	3	184036241	*	Y	2.71579	4.70588
chr3:184036257:C:A	A	C	0.4459	0.0152	0.4045	0.4824	-0.0257	0.0096	0.007408	0	7.126	11	0.7888	440683	39106	401577	chr3	184036257	3	3	184036257	184036257	1	1	0.4459	393001	0.0779	3	184036257	*	rs6779545	M	183754045	rs6779545	A	C	0.4415	-0.008	0.0017	3.5e-06	691200	183754045	184036257	3	184036257	3	184036257	*	M	-2.67708	-4.70588
chr3:184036506:G:C	C	G	0.4461	0.0152	0.4045	0.482	-0.0256	0.0096	0.007679	0	6.872	11	0.8093	440683	39106	401577	chr3	184036506	3	3	184036506	184036506	1	1	0.4461	393177	0.0775	3	184036506	*	rs6443930	B	183754294	rs6443930	C	G	0.4415	-0.0079	0.0017	4.2e-06	691623	183754294	184036506	3	184036506	3	184036506	*	B	-2.66667	-4.64706
chr3:184037265:C:A	A	C	0.3789	0.0104	0.3396	0.4232	-0.0215	0.0098	0.02926	0	9.693	11	0.5582	440683	39106	401577	chr3	184037265	3	3	184037265	184037265	1	1	0.3789	333950	0.0836	3	184037265	*	rs7628618	M	183755053	rs7628618	A	C	0.3875	-0.0069	0.0018	0.0001	690586	183755053	184037265	3	184037265	3	184037265	*	M	-2.19388	-3.83333
chr3:184037743:A:C	A	C	0.4368	0.0114	0.384	0.4698	0.025	0.0096	0.009504	0	10.304	11	0.5033	440683	39106	401577	chr3	184037743	3	3	184037743	184037743	1	1	0.4368	384981	0.0858	3	184037743	*	rs1467257	M	183755531	rs1467257	A	C	0.4224	0.007	0.0017	5.1e-05	689419	183755531	184037743	3	184037743	3	184037743	*	M	2.60417	4.11765
chr3:184038034:G:A	A	G	0.6262	0.0111	0.5945	0.6759	-0.0312	0.0099	0.001626	0	6.985	11	0.8003	440683	39106	401577	chr3	184038034	3	3	184038034	184038034	1	1	0.3738	329455	0.0814	3	184038034	*	rs1000952	D	183755822	rs1000952	A	G	0.6304	-0.0087	0.0018	8.8e-07	690004	183755822	184038034	3	184038034	3	184038034	*	D	-3.15152	-4.83333
chr3:184040997:C:T	T	C	0.3927	0.0107	0.358	0.4383	-0.0208	0.0098	0.03347	0	10.944	11	0.448	440683	39106	401577	chr3	184040997	3	3	184040997	184040997	1	1	0.3927	346112	0.0803	3	184040997	*	rs10937160	B	183758785	rs10937160	T	C	0.4024	-0.0066	0.0017	0.00011	769979	183758785	184040997	3	184040997	3	184040997	*	B	-2.12245	-3.88235
chr3:184055033:G:A	A	G	0.6381	0.025	0.5642	0.6873	-0.0138	0.01	0.1678	31.2	15.999	11	0.1412	440683	39106	401577	chr3	184055033	3	3	184055033	184055033	1	1	0.3619	318966	0.1231	3	184055033	*	rs6808122	R	183772821	rs6808122	A	G	0.6194	-0.0067	0.0018	0.00016	691172	183772821	184055033	3	184055033	3	184055033	*	R	-1.38	-3.72222
chr3:184082675:G:A	A	G	0.5838	0.0237	0.5092	0.6274	-0.0107	0.0098	0.2734	27.6	15.2	11	0.1735	440683	39106	401577	chr3	184082675	3	3	184082675	184082675	1	1	0.4162	366825	0.1182	3	184082675	*	rs7648737	R	183800463	rs7648737	A	G	0.5647	-0.0077	0.0017	8.3e-06	691144	183800463	184082675	3	184082675	3	184082675	*	R	-1.09184	-4.52941
chr3:184082763:A:C	A	C	0.4161	0.023	0.3673	0.4897	0.0097	0.0098	0.3214	29.9	15.694	11	0.1529	440683	39106	401577	chr3	184082763	3	3	184082763	184082763	1	1	0.4161	366736	0.1224	3	184082763	*	rs7628674	M	183800551	rs7628674	A	C	0.4342	0.0078	0.0017	7.4e-06	690627	183800551	184082763	3	184082763	3	184082763	*	M	0.989796	4.58824
chr3:184083137:A:G	A	G	0.4161	0.0229	0.3679	0.4897	0.0094	0.0098	0.339	32.2	16.222	11	0.1331	440683	39106	401577	chr3	184083137	3	3	184083137	184083137	1	1	0.4161	366736	0.1218	3	184083137	*	rs7628946	R	183800925	rs7628946	A	G	0.4342	0.0081	0.0017	3.4e-06	688071	183800925	184083137	3	184083137	3	184083137	*	R	0.959184	4.76471
chr3:184083460:A:G	A	G	0.5324	0.0163	0.4829	0.59	0.0043	0.0097	0.6596	11.8	12.478	11	0.3288	440683	39106	401577	chr3	184083460	3	3	184083460	184083460	1	1	0.4676	412127	0.1071	3	184083460	*	rs7429958	R	183801248	rs7429958	A	G	0.5495	0.0077	0.0017	9.1e-06	684946	183801248	184083460	3	184083460	3	184083460	*	R	0.443299	4.52941
chr3:184083753:G:C	C	G	0.4622	0.0145	0.4071	0.5021	-0.0043	0.0097	0.6578	0	10.539	11	0.4827	440683	39106	401577	chr3	184083753	3	3	184083753	184083753	1	1	0.4622	407367	0.095	3	184083753	*	rs9826114	S	183801541	rs9826114	C	G	0.4516	-0.007	0.0017	5.3e-05	683898	183801541	184083753	3	184083753	3	184083753	*	S	-0.443299	-4.11765
chr3:184083769:T:C	T	C	0.5363	0.0147	0.4971	0.5928	0.005	0.0097	0.6035	0	10.498	11	0.4862	440683	39106	401577	chr3	184083769	3	3	184083769	184083769	1	1	0.4637	408689	0.0957	3	184083769	*	rs9845948	Y	183801557	rs9845948	T	C	0.5484	0.0073	0.0017	2.6e-05	685825	183801557	184083769	3	184083769	3	184083769	*	Y	0.515464	4.29412
chr3:184084309:T:C	T	C	0.5267	0.0158	0.4823	0.5828	-0.0018	0.0096	0.8505	1.1	11.125	11	0.4328	440683	39106	401577	chr3	184084309	3	3	184084309	184084309	1	1	0.4733	417151	0.1005	3	184084309	*	rs6443941	Y	183802097	rs6443941	T	C	0.5437	0.0072	0.0017	3.1e-05	688605	183802097	184084309	3	184084309	3	184084309	*	Y	-0.1875	4.23529
chr3:184084809:G:A	A	G	0.4715	0.0152	0.4146	0.5108	-0.0016	0.0096	0.8713	2	11.227	11	0.4245	440683	39106	401577	chr3	184084809	3	3	184084809	184084809	1	1	0.4715	415564	0.0962	3	184084809	*	rs6443942	R	183802597	rs6443942	A	G	0.4559	-0.0069	0.0017	6.5e-05	690750	183802597	184084809	3	184084809	3	184084809	*	R	-0.166667	-4.05882
chr3:184085071:A:G	A	G	0.5284	0.0159	0.4877	0.5853	0.0015	0.0096	0.8785	1.2	11.138	11	0.4318	440683	39106	401577	chr3	184085071	3	3	184085071	184085071	1	1	0.4716	415652	0.0976	3	184085071	*	rs9872968	V	183802859	rs9872968	A	G	0.544	0.0069	0.0017	6.2e-05	691152	183802859	184085071	3	184085071	3	184085071	*	V	0.15625	4.05882
chr3:184085510:T:C	T	C	0.5278	0.0153	0.4902	0.5851	0.0037	0.0096	0.7001	0	10.097	11	0.5217	440683	39106	401577	chr3	184085510	3	3	184085510	184085510	1	1	0.4722	416181	0.0949	3	184085510	*	rs9856067	Y	183803298	rs9856067	T	C	0.5388	0.0069	0.0017	6.3e-05	690230	183803298	184085510	3	184085510	3	184085510	*	Y	0.385417	4.05882
chr3:184088618:G:T	T	G	0.4729	0.0157	0.4148	0.5141	-0.0041	0.0096	0.6715	0	10.315	11	0.5023	440683	39106	401577	chr3	184088618	3	3	184088618	184088618	1	1	0.4729	416798	0.0993	3	184088618	*	rs9784375	K	183806406	rs9784375	T	G	0.4613	-0.0068	0.0017	8e-05	690012	183806406	184088618	3	184088618	3	184088618	*	K	-0.427083	-4
chr3:184092198:C:T	T	C	0.4746	0.0167	0.4156	0.5231	-0.0022	0.0096	0.819	0	10.307	11	0.503	440683	39106	401577	chr3	184092198	3	3	184092198	184092198	1	1	0.4746	418296	0.1075	3	184092198	*	rs6414505	Y	183809986	rs6414505	T	C	0.4622	-0.007	0.0017	4.7e-05	689505	183809986	184092198	3	184092198	3	184092198	*	Y	-0.229167	-4.11765
chr3:184097651:A:G	A	G	0.5261	0.0149	0.4679	0.5858	0.0046	0.0096	0.6299	0	9.503	11	0.5756	440683	39106	401577	chr3	184097651	3	3	184097651	184097651	1	1	0.4739	417679	0.1179	3	184097651	*	rs6765267	R	183815439	rs6765267	A	G	0.5396	0.0068	0.0017	7.4e-05	689480	183815439	184097651	3	184097651	3	184097651	*	R	0.479167	4
chr3:184097760:T:C	T	C	0.5278	0.0152	0.4854	0.5852	0.0029	0.0096	0.7613	0	9.699	11	0.5576	440683	39106	401577	chr3	184097760	3	3	184097760	184097760	1	1	0.4722	416181	0.0998	3	184097760	*	rs6804958	Y	183815548	rs6804958	T	C	0.539	0.0067	0.0017	9.8e-05	682532	183815548	184097760	3	184097760	3	184097760	*	Y	0.302083	3.94118
chr3:184099939:A:T	A	T	0.365	0.014	0.3388	0.4024	0.0143	0.01	0.1542	18	13.421	11	0.2667	440683	39106	401577	chr3	184099939	3	3	184099939	184099939	1	1	0.365	321699	0.0636	3	184099939	*	rs6443950	D	183817727	rs6443950	A	T	0.3707	0.0081	0.0018	6.8e-06	687696	183817727	184099939	3	184099939	3	184099939	*	D	1.43	4.5
chr3:184100628:G:A	A	G	0.5978	0.0154	0.5657	0.627	-0.0201	0.0097	0.03795	20.7	13.873	11	0.2401	440683	39106	401577	chr3	184100628	3	3	184100628	184100628	1	1	0.4022	354485	0.0613	3	184100628	*	rs7627615	V	183818416	rs7627615	A	G	0.5862	-0.0071	0.0018	6.4e-05	673761	183818416	184100628	3	184100628	3	184100628	*	V	-2.07216	-3.94444
chr3:184175731:C:T	T	C	0.2195	0.0161	0.1823	0.2396	0.0052	0.0116	0.6566	0	5	11	0.9312	440683	39106	401577	chr3	184175731	3	3	184175731	184175731	1	1	0.2195	193460	0.0573	3	184175731	*	rs843346	Y	183893519	rs843346	T	C	0.2253	0.0077	0.0021	0.00021	684674	183893519	184175731	3	184175731	3	184175731	*	Y	0.448276	3.66667
chr3:184245593:T:C	T	C	0.9816	0.0018	0.9776	0.985	0.0171	0.0353	0.6274	0	8.945	11	0.627	440683	39106	401577	chr3	184245593	3	3	184245593	184245593	1	1	0.0184	16217.1	0.0074	3	184245593	*	rs2233463	Y	183963381	rs2233463	T	C	0.98164	-0.0245	0.0063	9.1e-05	623452	183963381	184245593	3	184245593	3	184245593	*	Y	0.484419	-3.88889
chr3:184262628:T:C	T	C	0.1114	0.0127	0.0789	0.127	0.022	0.0159	0.1663	18	12.196	10	0.2722	439739	38837	400902	chr3	184262628	3	3	184262628	184262628	0.993121	0.998319	0.1114	97973.8	0.0481	3	184262628	*	rs843351	Y	183980416	rs843351	T	C	0.1179	0.0138	0.0028	7e-07	651183	183980416	184262628	3	184262628	3	184262628	*	Y	1.38365	4.92857
chr3:184276748:A:G	A	G	0.2254	0.0086	0.2054	0.2512	0.0128	0.0115	0.2671	0	6.088	11	0.8674	440683	39106	401577	chr3	184276748	3	3	184276748	184276748	1	1	0.2254	198660	0.0458	3	184276748	*	rs843371	R	183994536	rs843371	A	G	0.2267	0.0126	0.002	6.5e-10	688040	183994536	184276748	3	184276748	3	184276748	*	R	1.11304	6.3
chr3:184279947:A:G	A	G	0.2252	0.0086	0.2054	0.2499	0.0125	0.0115	0.2791	0	6.184	11	0.8608	440683	39106	401577	chr3	184279947	3	3	184279947	184279947	1	1	0.2252	198484	0.0445	3	184279947	*	rs865809	R	183997735	rs865809	A	G	0.2322	0.0127	0.002	5.4e-10	689186	183997735	184279947	3	184279947	3	184279947	*	R	1.08696	6.35
chr3:184282601:T:C	T	C	0.4029	0.0132	0.3797	0.4337	-0.0138	0.0097	0.1557	0	10.147	11	0.5172	440683	39106	401577	chr3	184282601	3	3	184282601	184282601	1	1	0.4029	355102	0.054	3	184282601	*	rs843341	Y	184000389	rs843341	T	C	0.4129	0.0074	0.0017	8.3e-06	781642	184000389	184282601	3	184282601	3	184282601	*	Y	-1.42268	4.35294
chr3:184285406:C:T	T	C	0.5995	0.0143	0.5576	0.6225	0.0137	0.0097	0.1575	0	10.043	11	0.5265	440683	39106	401577	chr3	184285406	3	3	184285406	184285406	1	1	0.4005	352987	0.0649	3	184285406	*	rs1687230	Y	184003194	rs1687230	T	C	0.5871	-0.0077	0.0017	1e-05	691800	184003194	184285406	3	184285406	3	184285406	*	Y	1.41237	-4.52941
chr3:184292260:G:C	C	G	0.7426	0.0143	0.6906	0.7766	-0.0041	0.011	0.7073	0	2.659	11	0.9945	440683	39106	401577	chr3	184292260	3	3	184292260	184292260	1	1	0.2574	226864	0.086	3	184292260	*	rs3914188	S	184010048	rs3914188	C	G	0.7351	-0.0123	0.0019	2.7e-10	690850	184010048	184292260	3	184292260	3	184292260	*	S	-0.372727	-6.47368
chr3:184293773:C:A	A	C	0.7649	0.0106	0.7052	0.7866	-0.0171	0.0113	0.1295	0	2.711	11	0.994	440683	39106	401577	chr3	184293773	3	3	184293773	184293773	1	1	0.2351	207209	0.0814	3	184293773	*	rs2376524	M	184011561	rs2376524	A	C	0.7553	-0.0105	0.002	1.8e-07	691465	184011561	184293773	3	184293773	3	184293773	*	M	-1.51327	-5.25
chr3:184302754:G:T	T	G	0.1576	0.005	0.1261	0.1748	-0.0081	0.0132	0.5425	1.9	11.216	11	0.4253	440683	39106	401577	chr3	184302754	3	3	184302754	184302754	1	1	0.1576	138903	0.0487	3	184302754	*	rs11545169	K	184020542	rs11545169	T	G	0.1591	-0.0144	0.0024	3.3e-09	620283	184020542	184302754	3	184302754	3	184302754	*	K	-0.613636	-6
chr3:184308915:C:T	T	C	0.4702	0.0062	0.3973	0.4884	-0.0044	0.0095	0.6421	0	8.802	11	0.6402	440683	39106	401577	chr3	184308915	3	3	184308915	184308915	1	1	0.4702	414418	0.0911	3	184308915	*	rs6845	Y	184026703	rs6845	T	C	0.4787	-0.0073	0.0017	2.9e-05	676393	184026703	184308915	3	184308915	3	184308915	*	Y	-0.463158	-4.29412
chr3:184321181:C:T	T	C	0.2297	0.0089	0.1986	0.2451	0.0046	0.0113	0.6856	24.9	14.653	11	0.1989	440683	39106	401577	chr3	184321181	3	3	184321181	184321181	1	1	0.2297	202450	0.0465	3	184321181	*	rs4912537	Y	184038969	rs4912537	T	C	0.2342	-0.0085	0.0021	4e-05	668849	184038969	184321181	3	184321181	3	184321181	*	Y	0.40708	-4.04762
chr3:184321878:A:G	A	G	0.2468	0.011	0.2221	0.3034	0.0148	0.0111	0.1816	0	3.224	11	0.9874	440683	39106	401577	chr3	184321878	3	3	184321878	184321878	1	1	0.2468	217521	0.0813	3	184321878	*	rs2178403	R	184039666	rs2178403	A	G	0.2546	0.0102	0.0019	5.1e-08	795473	184039666	184321878	3	184321878	3	184321878	*	R	1.33333	5.36842
chr3:184326645:C:T	T	C	0.1195	0.0066	0.0934	0.1389	-0.0083	0.0149	0.5782	20.4	13.822	11	0.243	440683	39106	401577	chr3	184326645	3	3	184326645	184326645	1	1	0.1195	105323	0.0455	3	184326645	*	rs2293605	Y	184044433	rs2293605	T	C	0.1307	-0.0167	0.0027	3.6e-10	668940	184044433	184326645	3	184326645	3	184326645	*	Y	-0.557047	-6.18519
chr3:184328011:A:G	A	G	0.2462	0.0105	0.2251	0.304	0.0164	0.0111	0.1393	0	3.636	11	0.9794	440683	39106	401577	chr3	184328011	3	3	184328011	184328011	1	1	0.2462	216992	0.0789	3	184328011	*	rs939317	V	184045799	rs939317	A	G	0.2542	0.0104	0.002	1.8e-07	689694	184045799	184328011	3	184328011	3	184328011	*	V	1.47748	5.2
chr3:184338313:G:C	C	G	0.3834	0.0154	0.3494	0.4129	-0.0063	0.01	0.5249	0	7.628	11	0.7462	440683	39106	401577	chr3	184338313	3	3	184338313	184338313	1	1	0.3834	337916	0.0635	3	184338313	*	rs1881973	S	184056101	rs1881973	C	G	0.3679	-0.0105	0.0018	1e-08	658098	184056101	184338313	3	184338313	3	184338313	*	S	-0.63	-5.83333
chr3:184346003:A:G	A	G	0.2229	0.0163	0.1876	0.2677	0.0106	0.0116	0.3638	0	7.454	10	0.682	439739	38837	400902	chr3	184346003	3	3	184346003	184346003	0.993121	0.998319	0.2229	196036	0.0801	3	184346003	*	rs9944	R	184063791	rs9944	A	G	0.2364	0.0096	0.0022	9.1e-06	620761	184063791	184346003	3	184346003	3	184346003	*	R	0.913793	4.36364
chr3:184347276:G:A	A	G	0.7735	0.016	0.7306	0.8104	-0.0089	0.0117	0.4432	0	7.734	10	0.6548	439739	38837	400902	chr3	184347276	3	3	184347276	184347276	0.993121	0.998319	0.2265	199202	0.0798	3	184347276	*	rs6770808	R	184065064	rs6770808	A	G	0.7662	-0.0101	0.0021	1.8e-06	663896	184065064	184347276	3	184347276	3	184347276	*	R	-0.760684	-4.80952
chr3:184348012:C:G	C	G	0.2257	0.0165	0.188	0.2686	0.0096	0.0117	0.4093	0	7.402	10	0.687	439739	38837	400902	chr3	184348012	3	3	184348012	184348012	0.993121	0.998319	0.2257	198498	0.0806	3	184348012	*	rs6773786	S	184065800	rs6773786	C	G	0.2325	0.0096	0.0021	5.7e-06	675286	184065800	184348012	3	184348012	3	184348012	*	S	0.820513	4.57143
chr3:184375739:C:T	T	C	0.0862	0.0084	0.065	0.1161	-0.0164	0.0172	0.3418	32.2	16.232	11	0.1327	440683	39106	401577	chr3	184375739	3	3	184375739	184375739	1	1	0.0862	75973.7	0.0511	3	184375739	*	rs2280740	Y	184093527	rs2280740	T	C	0.08822	0.012	0.0029	3.6e-05	788518	184093527	184375739	3	184375739	3	184375739	*	Y	-0.953488	4.13793
chr3:185572201:C:A	A	C	0.2478	0.0111	0.1971	0.2736	0.0014	0.0111	0.8974	23.4	14.354	11	0.214	440683	39106	401577	chr3	185572201	3	3	185572201	185572201	1	1	0.2478	218402	0.0765	3	185572201	*	rs6791369	M	185289989	rs6791369	A	C	0.2522	-0.0104	0.002	1.1e-07	689374	185289989	185572201	3	185572201	3	185572201	*	M	0.126126	-5.2
chr3:185578814:T:C	T	C	0.7519	0.0112	0.7258	0.8029	-0.0021	0.0111	0.8505	24.2	14.511	11	0.206	440683	39106	401577	chr3	185578814	3	3	185578814	185578814	1	1	0.2481	218667	0.0771	3	185578814	*	rs11918734	Y	185296602	rs11918734	T	C	0.7401	0.0103	0.002	1.5e-07	690374	185296602	185578814	3	185578814	3	185578814	*	Y	-0.189189	5.15
chr3:185582607:G:A	A	G	0.2479	0.0116	0.1956	0.2734	0.0003	0.0111	0.9794	22.9	14.259	11	0.219	440683	39106	401577	chr3	185582607	3	3	185582607	185582607	1	1	0.2479	218491	0.0778	3	185582607	*	rs7651346	R	185300395	rs7651346	A	G	0.2591	-0.0104	0.002	1e-07	690712	185300395	185582607	3	185582607	3	185582607	*	R	0.027027	-5.2
chr3:185584310:G:A	A	G	0.3344	0.013	0.2684	0.3631	0.0008	0.0101	0.9341	49.9	21.943	11	0.02482	440683	39106	401577	chr3	185584310	3	3	185584310	185584310	1	1	0.3344	294729	0.0947	3	185584310	*	rs13095912	R	185302098	rs13095912	A	G	0.3424	-0.0092	0.0018	4.7e-07	691745	185302098	185584310	3	185584310	3	185584310	*	R	0.0792079	-5.11111
chr3:185585097:G:A	A	G	0.3389	0.0131	0.2708	0.3646	0.0001	0.0101	0.9891	49.2	21.668	11	0.02708	440683	39106	401577	chr3	185585097	3	3	185585097	185585097	1	1	0.3389	298695	0.0938	3	185585097	*	rs10937226	V	185302885	rs10937226	A	G	0.3467	-0.0091	0.0018	5.6e-07	690717	185302885	185585097	3	185585097	3	185585097	*	V	0.00990099	-5.05556
chr3:185589575:T:G	T	G	0.6013	0.0107	0.5827	0.6666	0.0011	0.0097	0.9068	36	17.18	11	0.1027	440683	39106	401577	chr3	185589575	3	3	185589575	185589575	1	1	0.3987	351401	0.0839	3	185589575	*	rs4686683	K	185307363	rs4686683	T	G	0.6	0.0069	0.0017	7.9e-05	690564	185307363	185589575	3	185589575	3	185589575	*	K	0.113402	4.05882
chr3:185589614:C:T	T	C	0.2479	0.0103	0.1996	0.272	0.0009	0.0111	0.9336	14.1	12.802	11	0.3065	440683	39106	401577	chr3	185589614	3	3	185589614	185589614	1	1	0.2479	218491	0.0724	3	185589614	*	rs4686682	Y	185307402	rs4686682	T	C	0.2585	-0.011	0.002	4.5e-08	625243	185307402	185589614	3	185589614	3	185589614	*	Y	0.0810811	-5.5
chr3:185594176:A:C	A	C	0.6661	0.0124	0.6408	0.73	0.0017	0.0101	0.8636	49.9	21.957	11	0.02471	440683	39106	401577	chr3	185594176	3	3	185594176	185594176	1	1	0.3339	294288	0.0892	3	185594176	*	rs7374856	M	185311964	rs7374856	A	C	0.6598	0.0093	0.0017	6.8e-08	771491	185311964	185594176	3	185594176	3	185594176	*	M	0.168317	5.47059
chr3:185596825:C:T	T	C	0.6037	0.014	0.5621	0.6265	0.0114	0.0098	0.2431	40	18.324	11	0.07437	440683	39106	401577	chr3	185596825	3	3	185596825	185596825	1	1	0.3963	349285	0.0644	3	185596825	*	rs4687533	Y	185314613	rs4687533	T	C	0.5898	-0.0069	0.0018	0.0001	690350	185314613	185596825	3	185596825	3	185596825	*	Y	1.16327	-3.83333
chr3:185597297:A:T	A	T	0.752	0.0104	0.7277	0.8001	-0.0008	0.011	0.943	15.4	12.995	11	0.2937	440683	39106	401577	chr3	185597297	3	3	185597297	185597297	1	1	0.248	218579	0.0724	3	185597297	*	rs9758141	W	185315085	rs9758141	A	T	0.7416	0.0105	0.002	9.3e-08	679675	185315085	185597297	3	185597297	3	185597297	*	W	-0.0727273	5.25
chr3:185603617:T:C	T	C	0.7519	0.0103	0.7278	0.8002	-0.0009	0.011	0.9376	16.4	13.165	11	0.2827	440683	39106	401577	chr3	185603617	3	3	185603617	185603617	1	1	0.2481	218667	0.0724	3	185603617	*	rs6444076	Y	185321405	rs6444076	T	C	0.7416	0.01	0.0019	2.6e-07	691438	185321405	185603617	3	185603617	3	185603617	*	Y	-0.0818182	5.26316
chr3:185607145:C:T	T	C	0.2486	0.0103	0.2107	0.2722	0.0006	0.011	0.9596	17.2	13.277	11	0.2756	440683	39106	401577	chr3	185607145	3	3	185607145	185607145	1	1	0.2486	219108	0.0615	3	185607145	*	rs6807927	Y	185324933	rs6807927	T	C	0.2586	-0.0104	0.002	1.1e-07	679682	185324933	185607145	3	185607145	3	185607145	*	Y	0.0545455	-5.2
chr3:185607824:T:C	T	C	0.666	0.0122	0.641	0.7298	0.0011	0.0101	0.9129	49.8	21.929	11	0.02493	440683	39106	401577	chr3	185607824	3	3	185607824	185607824	1	1	0.334	294376	0.0888	3	185607824	*	rs13340181	Y	185325612	rs13340181	T	C	0.6583	0.0094	0.0018	2.3e-07	691519	185325612	185607824	3	185607824	3	185607824	*	Y	0.108911	5.22222
chr3:185608235:G:T	T	G	0.3343	0.0121	0.2702	0.359	-0.0012	0.0101	0.9083	50	21.999	11	0.02438	440683	39106	401577	chr3	185608235	3	3	185608235	185608235	1	1	0.3343	294641	0.0888	3	185608235	*	rs13072061	K	185326023	rs13072061	T	G	0.3417	-0.0096	0.0018	1.2e-07	679573	185326023	185608235	3	185608235	3	185608235	*	K	-0.118812	-5.33333
chr3:185608603:G:A	A	G	0.334	0.0122	0.2701	0.359	-0.0013	0.0101	0.8939	49.8	21.918	11	0.02502	440683	39106	401577	chr3	185608603	3	3	185608603	185608603	1	1	0.334	294376	0.0889	3	185608603	*	rs13072759	R	185326391	rs13072759	A	G	0.3417	-0.0094	0.0018	2.3e-07	691499	185326391	185608603	3	185608603	3	185608603	*	R	-0.128713	-5.22222
chr3:185612401:A:G	A	G	0.7519	0.0103	0.7277	0.8002	-0.0009	0.011	0.935	16.8	13.22	11	0.2792	440683	39106	401577	chr3	185612401	3	3	185612401	185612401	1	1	0.2481	218667	0.0725	3	185612401	*	rs6783023	R	185330189	rs6783023	A	G	0.7416	0.0104	0.002	1.1e-07	679819	185330189	185612401	3	185612401	3	185612401	*	R	-0.0818182	5.2
chr3:185613377:C:A	A	C	0.3357	0.0118	0.2705	0.3599	-0.0012	0.0101	0.9058	49.8	21.91	11	0.02508	440683	39106	401577	chr3	185613377	3	3	185613377	185613377	1	1	0.3357	295875	0.0894	3	185613377	*	rs6762208	H	185331165	rs6762208	A	C	0.3441	-0.0093	0.0018	3.3e-07	692599	185331165	185613377	3	185613377	3	185613377	*	H	-0.118812	-5.16667
chr3:185617921:T:C	T	C	0.7514	0.01	0.7277	0.7996	-0.0003	0.011	0.9751	14.9	12.922	11	0.2985	440683	39106	401577	chr3	185617921	3	3	185617921	185617921	1	1	0.2486	219108	0.0719	3	185617921	*	rs6791954	Y	185335709	rs6791954	T	C	0.7411	0.0101	0.0019	2.4e-07	691502	185335709	185617921	3	185617921	3	185617921	*	Y	-0.0272727	5.31579
chr3:185624182:G:A	A	G	0.334	0.0123	0.2702	0.3591	-0.0007	0.0101	0.942	49.6	21.828	11	0.02574	440683	39106	401577	chr3	185624182	3	3	185624182	185624182	1	1	0.334	294376	0.0889	3	185624182	*	rs1823238	R	185341970	rs1823238	A	G	0.3416	-0.01	0.0019	8.6e-08	637168	185341970	185624182	3	185624182	3	185624182	*	R	-0.0693069	-5.26316
chr3:185624999:C:T	T	C	0.3344	0.0122	0.2688	0.3591	-0.0007	0.0101	0.9422	49.7	21.865	11	0.02544	440683	39106	401577	chr3	185624999	3	3	185624999	185624999	1	1	0.3344	294729	0.0903	3	185624999	*	rs6784948	Y	185342787	rs6784948	T	C	0.3416	-0.0092	0.0017	6.4e-08	782772	185342787	185624999	3	185624999	3	185624999	*	Y	-0.0693069	-5.41176
chr3:185629671:A:G	A	G	0.6792	0.0134	0.6522	0.7455	0.0006	0.0102	0.9537	46.2	20.458	11	0.03944	440683	39106	401577	chr3	185629671	3	3	185629671	185629671	1	1	0.3208	282742	0.0933	3	185629671	*	rs6774871	R	185347459	rs6774871	A	G	0.6722	0.0095	0.0018	2.9e-07	673813	185347459	185629671	3	185629671	3	185629671	*	R	0.0588235	5.27778
chr3:185630563:T:C	T	C	0.6208	0.0117	0.597	0.6863	-0.0019	0.0099	0.8502	32.9	16.393	11	0.1271	440683	39106	401577	chr3	185630563	3	3	185630563	185630563	1	1	0.3792	334214	0.0893	3	185630563	*	rs4687477	Y	185348351	rs4687477	T	C	0.6137	0.0068	0.0017	4.6e-05	785612	185348351	185630563	3	185630563	3	185630563	*	Y	-0.191919	4
chr3:185630614:C:T	T	C	0.3325	0.012	0.2681	0.3591	-0.0016	0.0102	0.8724	49	21.565	11	0.02797	440683	39106	401577	chr3	185630614	3	3	185630614	185630614	1	1	0.3325	293054	0.091	3	185630614	*	rs3087964	Y	185348402	rs3087964	T	C	0.3407	-0.0097	0.0018	5.5e-08	723440	185348402	185630614	3	185630614	3	185630614	*	Y	-0.156863	-5.38889
chr3:185632918:G:A	A	G	0.3328	0.0115	0.269	0.358	-0.0005	0.0101	0.958	47.3	20.858	11	0.03487	440683	39106	401577	chr3	185632918	3	3	185632918	185632918	1	1	0.3328	293319	0.089	3	185632918	*	rs7638853	R	185350706	rs7638853	A	G	0.3403	-0.0087	0.0017	3.7e-07	790048	185350706	185632918	3	185632918	3	185632918	*	R	-0.049505	-5.11765
chr3:185633420:G:C	C	G	0.333	0.0117	0.2701	0.3582	-0.0009	0.0101	0.9255	45.8	20.293	11	0.04148	440683	39106	401577	chr3	185633420	3	3	185633420	185633420	1	1	0.333	293495	0.0881	3	185633420	*	rs13413	S	185351208	rs13413	C	G	0.3411	-0.0086	0.0017	6.8e-07	777724	185351208	185633420	3	185633420	3	185633420	*	S	-0.0891089	-5.05882
chr3:185635347:G:A	A	G	0.3341	0.0119	0.2702	0.3608	-0.0011	0.0101	0.9161	47	20.76	11	0.03595	440683	39106	401577	chr3	185635347	3	3	185635347	185635347	1	1	0.3341	294464	0.0906	3	185635347	*	rs4575929	R	185353135	rs4575929	A	G	0.3424	-0.0093	0.0018	3.3e-07	685349	185353135	185635347	3	185635347	3	185635347	*	R	-0.108911	-5.16667
chr3:185635447:T:C	T	C	0.7518	0.0098	0.7267	0.7998	-0.0014	0.0111	0.9006	11.6	12.445	11	0.3311	440683	39106	401577	chr3	185635447	3	3	185635447	185635447	1	1	0.2482	218755	0.0731	3	185635447	*	rs7613002	Y	185353235	rs7613002	T	C	0.7419	0.0095	0.0019	3.4e-07	783747	185353235	185635447	3	185635447	3	185635447	*	Y	-0.126126	5
chr3:185687993:G:A	A	G	0.5947	0.0192	0.5447	0.6317	0.015	0.0098	0.1254	21.9	14.078	11	0.2287	440683	39106	401577	chr3	185687993	3	3	185687993	185687993	1	1	0.4053	357218	0.087	3	185687993	*	rs6778126	R	185405781	rs6778126	A	G	0.5869	-0.0067	0.0017	5.2e-05	789952	185405781	185687993	3	185687993	3	185687993	*	R	1.53061	-3.94118
chr3:185708188:G:A	A	G	0.6284	0.0218	0.572	0.6721	0.0155	0.01	0.1201	26.6	14.979	11	0.1835	440683	39106	401577	chr3	185708188	3	3	185708188	185708188	1	1	0.3716	327516	0.1001	3	185708188	*	rs7609665	R	185425976	rs7609665	A	G	0.6223	-0.0072	0.0017	2.6e-05	779857	185425976	185708188	3	185708188	3	185708188	*	R	1.55	-4.23529
chr3:185727972:C:T	T	C	0.1463	0.0086	0.1024	0.1591	0.0093	0.0136	0.4921	15.8	13.065	11	0.2891	440683	39106	401577	chr3	185727972	3	3	185727972	185727972	1	1	0.1463	128944	0.0567	3	185727972	*	rs6794209	Y	185445760	rs6794209	T	C	0.1504	-0.0102	0.0023	6.9e-06	774404	185445760	185727972	3	185727972	3	185727972	*	Y	0.683824	-4.43478
chr3:185746700:A:G	A	G	0.8497	0.0095	0.8349	0.8891	-0.0069	0.0134	0.6057	0	9.145	11	0.6085	440683	39106	401577	chr3	185746700	3	3	185746700	185746700	1	1	0.1503	132469	0.0542	3	185746700	*	rs13076013	R	185464488	rs13076013	A	G	0.842	0.0085	0.0022	0.00015	777171	185464488	185746700	3	185746700	3	185746700	*	R	-0.514925	3.86364
chr3:185751890:A:G	A	G	0.3407	0.025	0.2934	0.4087	-0.0161	0.0103	0.1172	24.6	14.59	11	0.2021	440683	39106	401577	chr3	185751890	3	3	185751890	185751890	1	1	0.3407	300281	0.1153	3	185751890	*	rs12636352	R	185469678	rs12636352	A	G	0.3544	0.0069	0.0018	0.00017	687603	185469678	185751890	3	185751890	3	185751890	*	R	-1.56311	3.83333
chr3:185752912:A:T	A	T	0.3343	0.0243	0.2901	0.4038	-0.0184	0.0103	0.07577	39	18.031	11	0.08086	440683	39106	401577	chr3	185752912	3	3	185752912	185752912	1	1	0.3343	294641	0.1137	3	185752912	*	rs6800985	W	185470700	rs6800985	A	T	0.3462	0.0073	0.0017	2.6e-05	791013	185470700	185752912	3	185752912	3	185752912	*	W	-1.78641	4.29412
chr3:185755277:G:A	A	G	0.1977	0.0042	0.1717	0.2019	-0.0059	0.0119	0.6211	8	11.95	11	0.3674	440683	39106	401577	chr3	185755277	3	3	185755277	185755277	1	1	0.1977	174246	0.0302	3	185755277	*	rs6784185	R	185473065	rs6784185	A	G	0.1974	-0.0073	0.002	0.00032	795064	185473065	185755277	3	185755277	3	185755277	*	R	-0.495798	-3.65
chr3:185757918:A:G	A	G	0.3286	0.025	0.2823	0.3976	-0.0217	0.0104	0.03704	38.2	17.8	11	0.08633	440683	39106	401577	chr3	185757918	3	3	185757918	185757918	1	1	0.3286	289617	0.1153	3	185757918	*	rs11925694	R	185475706	rs11925694	A	G	0.335	0.0071	0.0018	5.5e-05	791728	185475706	185757918	3	185757918	3	185757918	*	R	-2.08654	3.94444
chr3:185764830:T:C	T	C	0.3372	0.0262	0.2888	0.4089	-0.0159	0.0103	0.1218	43.7	19.551	11	0.05189	440683	39106	401577	chr3	185764830	3	3	185764830	185764830	1	1	0.3372	297197	0.1201	3	185764830	*	rs6763887	Y	185482618	rs6763887	T	C	0.345	0.0071	0.0017	3.8e-05	795507	185482618	185764830	3	185764830	3	185764830	*	Y	-1.54369	4.17647
chr3:185781269:C:G	C	G	0.719	0.0067	0.6954	0.7354	-0.0084	0.0106	0.4307	0	5.387	11	0.911	440683	39106	401577	chr3	185781269	3	3	185781269	185781269	1	1	0.281	247664	0.04	3	185781269	*	rs6801848	S	185499057	rs6801848	C	G	0.714	0.0069	0.0018	0.00014	777437	185499057	185781269	3	185781269	3	185781269	*	S	-0.792453	3.83333
chr3:185958561:G:A	A	G	0.5239	0.0157	0.4344	0.5578	-0.009	0.0096	0.3502	22.2	14.138	11	0.2255	440683	39106	401577	chr3	185958561	3	3	185958561	185958561	1	1	0.4761	419618	0.1234	3	185958561	*	rs6444089	R	185676350	rs6444089	A	G	0.5397	-0.0064	0.0017	0.0002	685488	185676350	185958561	3	185958561	3	185958561	*	R	-0.9375	-3.76471
chr3:185961634:G:T	T	G	0.4042	0.0135	0.3468	0.436	-0.0056	0.0098	0.568	0	9.773	11	0.5509	440683	39106	401577	chr3	185961634	3	3	185961634	185961634	1	1	0.4042	356248	0.0892	3	185961634	*	rs12497588	K	185679423	rs12497588	T	G	0.4191	-0.0065	0.0017	0.0002	684315	185679423	185961634	3	185961634	3	185961634	*	K	-0.571429	-3.82353
chr3:185968952:A:G	A	G	0.4222	0.0155	0.4014	0.4705	-0.0034	0.0097	0.7241	0	10.088	11	0.5225	440683	39106	401577	chr3	185968952	3	3	185968952	185968952	1	1	0.4222	372113	0.0691	3	185968952	*	rs10049246	R	185686741	rs10049246	A	G	0.4359	-0.0065	0.0017	0.00019	691589	185686741	185968952	3	185968952	3	185968952	*	R	-0.350515	-3.82353
chr3:185987102:C:T	T	C	0.4128	0.0174	0.362	0.4532	-0.0073	0.0098	0.4592	0	8.958	11	0.6258	440683	39106	401577	chr3	185987102	3	3	185987102	185987102	1	1	0.4128	363828	0.0912	3	185987102	*	rs11710503	Y	185704891	rs11710503	T	C	0.4326	-0.0067	0.0017	0.00013	683199	185704891	185987102	3	185987102	3	185987102	*	Y	-0.744898	-3.94118
chr3:186013146:G:T	T	G	0.4708	0.0099	0.4404	0.4933	-0.001	0.0098	0.9199	0	3.998	11	0.97	440683	39106	401577	chr3	186013146	3	3	186013146	186013146	1	1	0.4708	414947	0.0529	3	186013146	*	rs9838968	K	185730935	rs9838968	T	G	0.4905	-0.0066	0.0018	0.00023	657822	185730935	186013146	3	186013146	3	186013146	*	K	-0.102041	-3.66667
chr3:186017132:C:A	A	C	0.3368	0.0085	0.3101	0.362	-0.006	0.0101	0.5508	0	9.727	11	0.5551	440683	39106	401577	chr3	186017132	3	3	186017132	186017132	1	1	0.3368	296844	0.0519	3	186017132	*	rs6771203	M	185734921	rs6771203	A	C	0.3489	0.0085	0.0017	1e-06	773567	185734921	186017132	3	186017132	3	186017132	*	M	-0.594059	5
chr3:186019840:G:A	A	G	0.335	0.009	0.3273	0.3591	-0.0061	0.0102	0.5456	0	8.858	11	0.635	440683	39106	401577	chr3	186019840	3	3	186019840	186019840	1	1	0.335	295258	0.0318	3	186019840	*	rs9844015	R	185737629	rs9844015	A	G	0.3484	0.009	0.0018	8.5e-07	685804	185737629	186019840	3	186019840	3	186019840	*	R	-0.598039	5
chr3:186021595:C:T	T	C	0.335	0.0091	0.3108	0.3588	-0.0061	0.0102	0.5483	0	8.837	11	0.637	440683	39106	401577	chr3	186021595	3	3	186021595	186021595	1	1	0.335	295258	0.048	3	186021595	*	rs9854006	Y	185739384	rs9854006	T	C	0.3483	0.009	0.0018	1.2e-06	674194	185739384	186021595	3	186021595	3	186021595	*	Y	-0.598039	5
chr3:186024583:G:C	C	G	0.476	0.0108	0.434	0.4862	0.0135	0.0097	0.1644	0	6.376	11	0.8471	440683	39106	401577	chr3	186024583	3	3	186024583	186024583	1	1	0.476	419530	0.0522	3	186024583	*	rs4686721	S	185742372	rs4686721	C	G	0.4695	0.0087	0.0018	9.9e-07	664722	185742372	186024583	3	186024583	3	186024583	*	S	1.39175	4.83333
chr3:186025664:C:G	C	G	0.3214	0.0164	0.2733	0.3793	0.0037	0.0105	0.7204	0	7.676	11	0.742	440683	39106	401577	chr3	186025664	3	3	186025664	186025664	1	1	0.3214	283271	0.106	3	186025664	*	rs10804904	S	185743453	rs10804904	C	G	0.2951	-0.0134	0.002	6.7e-12	664720	185743453	186025664	3	186025664	3	186025664	*	S	0.352381	-6.7
chr3:186029101:G:A	A	G	0.8041	0.0158	0.7314	0.8408	-0.0128	0.0121	0.289	0	5.977	11	0.8749	440683	39106	401577	chr3	186029101	3	3	186029101	186029101	1	1	0.1959	172660	0.1094	3	186029101	*	rs9867846	R	185746890	rs9867846	A	G	0.8196	-0.0081	0.0023	0.00045	684699	185746890	186029101	3	186029101	3	186029101	*	R	-1.05785	-3.52174
chr3:186045430:A:G	A	G	0.1527	0.0107	0.126	0.2194	0.0187	0.0135	0.1645	0	9.483	11	0.5774	440683	39106	401577	chr3	186045430	3	3	186045430	186045430	1	1	0.1527	134585	0.0934	3	186045430	*	rs4461451	R	185763219	rs4461451	A	G	0.1364	0.015	0.0025	1e-09	721793	185763219	186045430	3	186045430	3	186045430	*	R	1.38519	6
chr3:186045777:T:C	T	C	0.2845	0.014	0.246	0.3405	0.0093	0.0107	0.3841	0	6.894	11	0.8076	440683	39106	401577	chr3	186045777	3	3	186045777	186045777	1	1	0.2845	250749	0.0945	3	186045777	*	rs6780296	Y	185763566	rs6780296	T	C	0.2689	-0.0098	0.0018	1e-07	789372	185763566	186045777	3	186045777	3	186045777	*	Y	0.869159	-5.44444
chr3:186058702:T:C	T	C	0.1412	0.0076	0.1172	0.2079	-0.0033	0.0142	0.8134	0	8.482	11	0.6695	440683	39106	401577	chr3	186058702	3	3	186058702	186058702	1	1	0.1412	124449	0.0907	3	186058702	*	rs4494964	Y	185776491	rs4494964	T	C	0.1338	-0.0302	0.0024	2.9e-35	744715	185776491	186058702	3	186058702	3	186058702	*	Y	-0.232394	-12.5833
chr3:186065354:G:A	A	G	0.7915	0.0091	0.7302	0.821	0.004	0.012	0.7401	0	7.093	11	0.7915	440683	39106	401577	chr3	186065354	3	3	186065354	186065354	1	1	0.2085	183765	0.0908	3	186065354	*	rs9824882	R	185783143	rs9824882	A	G	0.8019	0.0241	0.002	2.8e-32	782252	185783143	186065354	3	186065354	3	186065354	*	R	0.333333	12.05
chr3:186067759:C:G	C	G	0.1708	0.007	0.1532	0.2364	0.0026	0.013	0.8449	0	6.692	11	0.8235	440683	39106	401577	chr3	186067759	3	3	186067759	186067759	1	1	0.1708	150537	0.0832	3	186067759	*	rs4234587	S	185785548	rs4234587	C	G	0.1602	-0.0247	0.0024	1.3e-25	673293	185785548	186067759	3	186067759	3	186067759	*	S	0.2	-10.2917
chr3:186068207:T:C	T	C	0.1643	0.0071	0.1469	0.2364	0.0025	0.013	0.8447	0	6.925	11	0.8052	440683	39106	401577	chr3	186068207	3	3	186068207	186068207	1	1	0.1643	144808	0.0895	3	186068207	*	rs9831938	Y	185785996	rs9831938	T	C	0.1615	-0.0248	0.0022	2.9e-29	789440	185785996	186068207	3	186068207	3	186068207	*	Y	0.192308	-11.2727
chr3:186068617:G:A	A	G	0.8634	0.0102	0.7927	0.8825	0.0031	0.0141	0.8252	0	9.167	11	0.6065	440683	39106	401577	chr3	186068617	3	3	186068617	186068617	1	1	0.1366	120395	0.0898	3	186068617	*	rs4234588	R	185786406	rs4234588	A	G	0.8699	0.0309	0.0024	8.6e-38	771764	185786406	186068617	3	186068617	3	186068617	*	R	0.219858	12.875
chr3:186077544:T:C	T	C	0.8125	0.009	0.7976	0.8423	0.0055	0.0123	0.6547	0	8.191	11	0.6961	440683	39106	401577	chr3	186077544	3	3	186077544	186077544	1	1	0.1875	165256	0.0447	3	186077544	*	rs4686728	Y	185795333	rs4686728	T	C	0.811	0.0263	0.0021	8.7e-37	761362	185795333	186077544	3	186077544	3	186077544	*	Y	0.447154	12.5238
chr3:186078066:A:C	A	C	0.8133	0.0085	0.8002	0.8413	0.0055	0.0123	0.6558	0	8.254	11	0.6904	440683	39106	401577	chr3	186078066	3	3	186078066	186078066	1	1	0.1867	164551	0.0411	3	186078066	*	rs12638263	M	185795855	rs12638263	A	C	0.8103	0.0263	0.0021	2.9e-37	788120	185795855	186078066	3	186078066	3	186078066	*	M	0.447154	12.5238
chr3:186083839:A:G	A	G	0.7008	0.0128	0.6875	0.7491	0.0118	0.0106	0.2652	0	6.359	11	0.8484	440683	39106	401577	chr3	186083839	3	3	186083839	186083839	1	1	0.2992	263705	0.0616	3	186083839	*	rs7433760	R	185801628	rs7433760	A	G	0.7054	0.0122	0.0018	6.1e-12	795548	185801628	186083839	3	186083839	3	186083839	*	R	1.11321	6.77778
chr3:186085034:C:T	T	C	0.1856	0.0089	0.1572	0.2007	-0.0048	0.0123	0.6975	0	8.546	11	0.6637	440683	39106	401577	chr3	186085034	3	3	186085034	186085034	1	1	0.1856	163582	0.0435	3	186085034	*	rs10937240	Y	185802823	rs10937240	T	C	0.1887	-0.0267	0.0021	2.1e-38	794259	185802823	186085034	3	186085034	3	186085034	*	Y	-0.390244	-12.7143
chr3:186088204:C:T	T	C	0.1858	0.0093	0.1563	0.2008	-0.005	0.0123	0.6864	0	8.566	11	0.6619	440683	39106	401577	chr3	186088204	3	3	186088204	186088204	1	1	0.1858	163758	0.0445	3	186088204	*	rs4686730	Y	185805993	rs4686730	T	C	0.1874	-0.0269	0.0021	7.5e-39	792849	185805993	186088204	3	186088204	3	186088204	*	Y	-0.406504	-12.8095
chr3:186093706:G:A	A	G	0.1856	0.009	0.1573	0.2001	-0.0052	0.0123	0.6727	0	8.522	11	0.666	440683	39106	401577	chr3	186093706	3	3	186093706	186093706	1	1	0.1856	163582	0.0428	3	186093706	*	rs6444106	R	185811495	rs6444106	A	G	0.1901	-0.0269	0.0021	7.4e-39	782002	185811495	186093706	3	186093706	3	186093706	*	R	-0.422764	-12.8095
chr3:186096853:G:A	A	G	0.1267	0.0077	0.1015	0.1374	-0.0042	0.0143	0.7701	5.6	11.658	11	0.3899	440683	39106	401577	chr3	186096853	3	3	186096853	186096853	1	1	0.1267	111669	0.0359	3	186096853	*	rs6809651	R	185814642	rs6809651	A	G	0.1287	-0.0361	0.0024	1.1e-51	778989	185814642	186096853	3	186096853	3	186096853	*	R	-0.293706	-15.0417
chr3:186101093:A:G	A	G	0.8735	0.0074	0.8632	0.8984	0.0037	0.0143	0.797	4	11.463	11	0.4054	440683	39106	401577	chr3	186101093	3	3	186101093	186101093	1	1	0.1265	111493	0.0352	3	186101093	*	rs4234589	R	185818882	rs4234589	A	G	0.8711	0.0361	0.0024	1.1e-51	792331	185818882	186101093	3	186101093	3	186101093	*	R	0.258741	15.0417
chr3:186104564:T:G	T	G	0.8741	0.0071	0.8648	0.8978	0.0038	0.0144	0.7919	3.6	11.41	11	0.4096	440683	39106	401577	chr3	186104564	3	3	186104564	186104564	1	1	0.1259	110964	0.033	3	186104564	*	rs10513801	K	185822353	rs10513801	T	G	0.8709	0.036	0.0024	6.1e-51	781883	185822353	186104564	3	186104564	3	186104564	*	K	0.263889	15
chr3:186106215:T:C	T	C	0.1336	0.0124	0.1096	0.2098	-0.0042	0.0143	0.7694	0	10.273	11	0.506	440683	39106	401577	chr3	186106215	3	3	186106215	186106215	1	1	0.1336	117750	0.1002	3	186106215	*	rs1516725	Y	185824004	rs1516725	T	C	0.1289	-0.0362	0.0024	7.2e-52	792127	185824004	186106215	3	186106215	3	186106215	*	Y	-0.293706	-15.0833
chr3:186106485:A:G	A	G	0.1974	0.0108	0.1633	0.2618	-0.007	0.0124	0.5712	0	8.342	11	0.6824	440683	39106	401577	chr3	186106485	3	3	186106485	186106485	1	1	0.1974	173982	0.0985	3	186106485	*	rs1516726	R	185824274	rs1516726	A	G	0.1877	-0.0259	0.0021	3.5e-34	718655	185824274	186106485	3	186106485	3	186106485	*	R	-0.564516	-12.3333
chr3:186106855:C:T	T	C	0.8027	0.0108	0.7384	0.8367	0.008	0.0124	0.5164	0	8.796	11	0.6407	440683	39106	401577	chr3	186106855	3	3	186106855	186106855	1	1	0.1973	173894	0.0983	3	186106855	*	rs1356291	Y	185824644	rs1356291	T	C	0.8123	0.0264	0.0021	1.8e-37	779794	185824644	186106855	3	186106855	3	186106855	*	Y	0.645161	12.5714
chr3:186107114:C:T	T	C	0.8028	0.011	0.739	0.8367	0.0066	0.0124	0.5949	0	9.395	11	0.5854	440683	39106	401577	chr3	186107114	3	3	186107114	186107114	1	1	0.1972	173805	0.0977	3	186107114	*	rs1356292	Y	185824903	rs1356292	T	C	0.8113	0.0264	0.0021	1.7e-37	779646	185824903	186107114	3	186107114	3	186107114	*	Y	0.532258	12.5714
chr3:186112102:T:A	A	T	0.7562	0.0081	0.6894	0.7863	0.0096	0.0114	0.4016	0	10.035	11	0.5272	440683	39106	401577	chr3	186112102	3	3	186112102	186112102	1	1	0.2438	214877	0.0969	3	186112102	*	rs1516728	W	185829891	rs1516728	A	T	0.7609	0.0264	0.0019	7.7e-44	786937	185829891	186112102	3	186112102	3	186112102	*	W	0.842105	13.8947
chr3:186115970:C:A	A	C	0.7585	0.0084	0.6893	0.7863	0.0085	0.0114	0.4546	0	10.676	11	0.4708	440683	39106	401577	chr3	186115970	3	3	186115970	186115970	1	1	0.2415	212850	0.097	3	186115970	*	rs7635103	M	185833759	rs7635103	A	C	0.7602	0.0262	0.0019	7e-43	788515	185833759	186115970	3	186115970	3	186115970	*	M	0.745614	13.7895
chr3:186116501:T:C	T	C	0.2051	0.0073	0.1852	0.2865	-0.0155	0.0118	0.1904	13.4	12.701	11	0.3133	440683	39106	401577	chr3	186116501	3	3	186116501	186116501	1	1	0.2051	180768	0.1013	3	186116501	*	rs7647305	Y	185834290	rs7647305	T	C	0.2117	-0.0298	0.002	9.9e-50	788017	185834290	186116501	3	186116501	3	186116501	*	Y	-1.31356	-14.9
chr3:186116710:A:T	A	T	0.1809	0.0104	0.1652	0.2614	-0.0088	0.0126	0.4855	16.9	13.235	11	0.2782	440683	39106	401577	chr3	186116710	3	3	186116710	186116710	1	1	0.1809	159439	0.0962	3	186116710	*	rs9816226	W	185834499	rs9816226	A	T	0.1801	-0.0323	0.0021	1.6e-52	778333	185834499	186116710	3	186116710	3	186116710	*	W	-0.698413	-15.381
chr3:186123835:G:C	C	G	0.7542	0.0082	0.6907	0.7822	0.0114	0.0115	0.3207	0	7.843	11	0.7273	440683	39106	401577	chr3	186123835	3	3	186123835	186123835	1	1	0.2458	216640	0.0915	3	186123835	*	rs9863591	S	185841624	rs9863591	C	G	0.7695	0.0241	0.0019	2.9e-35	784061	185841624	186123835	3	186123835	3	186123835	*	S	0.991304	12.6842
chr3:186124734:C:T	T	C	0.5587	0.0172	0.5184	0.5951	-0.0103	0.0097	0.2858	0	8.772	11	0.6429	440683	39106	401577	chr3	186124734	3	3	186124734	186124734	1	1	0.4413	388947	0.0767	3	186124734	*	rs11718073	Y	185842523	rs11718073	T	C	0.5753	-0.0069	0.0017	4e-05	775036	185842523	186124734	3	186124734	3	186124734	*	Y	-1.06186	-4.05882
chr3:186129652:G:T	T	G	0.1508	0.0043	0.1383	0.1705	-0.0107	0.0135	0.4265	0	10.769	11	0.4628	440683	39106	401577	chr3	186129652	3	3	186129652	186129652	1	1	0.1508	132910	0.0322	3	186129652	*	rs16860471	K	185847441	rs16860471	T	G	0.164	-0.0268	0.0024	5.7e-30	757046	185847441	186129652	3	186129652	3	186129652	*	K	-0.792593	-11.1667
chr3:186130384:G:A	A	G	0.7891	0.0087	0.7	0.8021	0.0025	0.0122	0.841	0	7.134	11	0.7882	440683	39106	401577	chr3	186130384	3	3	186130384	186130384	1	1	0.2109	185880	0.1021	3	186130384	*	rs6802450	R	185848173	rs6802450	A	G	0.8006	0.014	0.0021	5.7e-11	779186	185848173	186130384	3	186130384	3	186130384	*	R	0.204918	6.66667
chr3:186131092:A:G	A	G	0.2063	0.0071	0.1937	0.2945	-0.0068	0.0122	0.5786	0	7.442	11	0.7623	440683	39106	401577	chr3	186131092	3	3	186131092	186131092	1	1	0.2063	181826	0.1008	3	186131092	*	rs4686410	R	185848881	rs4686410	A	G	0.1938	-0.0142	0.0021	1.4e-11	787393	185848881	186131092	3	186131092	3	186131092	*	R	-0.557377	-6.7619
chr3:186131401:A:G	A	G	0.8146	0.0036	0.8014	0.8228	0.0145	0.0123	0.2378	0	7.018	11	0.7976	440683	39106	401577	chr3	186131401	3	3	186131401	186131401	1	1	0.1854	163405	0.0214	3	186131401	*	rs9839150	R	185849190	rs9839150	A	G	0.8154	0.0153	0.0021	4.3e-13	794661	185849190	186131401	3	186131401	3	186131401	*	R	1.17886	7.28571
chr3:186131430:C:A	A	C	0.1844	0.0043	0.1727	0.1974	-0.014	0.0123	0.2561	0	7.501	11	0.7572	440683	39106	401577	chr3	186131430	3	3	186131430	186131430	1	1	0.1844	162524	0.0247	3	186131430	*	rs9877031	M	185849219	rs9877031	A	C	0.1822	-0.0158	0.0021	1.1e-13	793295	185849219	186131430	3	186131430	3	186131430	*	M	-1.13821	-7.52381
chr3:186131467:A:G	A	G	0.8141	0.0044	0.8005	0.8246	0.0133	0.0123	0.2813	0	7.013	11	0.7981	440683	39106	401577	chr3	186131467	3	3	186131467	186131467	1	1	0.1859	163846	0.0241	3	186131467	*	rs9839282	R	185849256	rs9839282	A	G	0.8162	0.0151	0.0021	8.8e-13	795570	185849256	186131467	3	186131467	3	186131467	*	R	1.0813	7.19048
chr3:186131601:G:A	A	G	0.1509	0.0051	0.143	0.1705	-0.0134	0.0134	0.3191	0	3.472	11	0.9829	440683	39106	401577	chr3	186131601	3	3	186131601	186131601	1	1	0.1509	132998	0.0275	3	186131601	*	rs9877630	R	185849390	rs9877630	A	G	0.1525	-0.0127	0.0023	3.6e-08	790318	185849390	186131601	3	186131601	3	186131601	*	R	-1	-5.52174
chr3:186166729:G:A	A	G	0.5537	0.0135	0.4873	0.588	-0.0022	0.0098	0.8184	21.3	13.981	11	0.234	440683	39106	401577	chr3	186166729	3	3	186166729	186166729	1	1	0.4463	393354	0.1007	3	186166729	*	rs3774052	R	185884518	rs3774052	A	G	0.5702	-0.0071	0.0017	2.5e-05	750199	185884518	186166729	3	186166729	3	186166729	*	R	-0.22449	-4.17647
chr3:186172638:C:T	T	C	0.1037	0.0054	0.0926	0.1205	0.0104	0.0158	0.5109	0	10.135	11	0.5183	440683	39106	401577	chr3	186172638	3	3	186172638	186172638	1	1	0.1037	91397.7	0.0279	3	186172638	*	rs3774055	Y	185890427	rs3774055	T	C	0.1051	-0.012	0.003	6.9e-05	675628	185890427	186172638	3	186172638	3	186172638	*	Y	0.658228	-4
chr3:186179262:G:C	C	G	0.0953	0.0048	0.0747	0.0975	0.0064	0.0165	0.6954	0	10.624	11	0.4753	440683	39106	401577	chr3	186179262	3	3	186179262	186179262	1	1	0.0953	83994.2	0.0228	3	186179262	*	rs11920963	S	185897051	rs11920963	C	G	0.09279	0.011	0.003	0.00026	677224	185897051	186179262	3	186179262	3	186179262	*	S	0.387879	3.66667
chr3:186179528:T:C	T	C	0.9064	0.0045	0.9036	0.9252	-0.009	0.0166	0.5874	0	9.273	11	0.5967	440683	39106	401577	chr3	186179528	3	3	186179528	186179528	1	1	0.0936	82495.9	0.0216	3	186179528	*	rs9861201	Y	185897317	rs9861201	T	C	0.91031	-0.0113	0.003	0.0002	676894	185897317	186179528	3	186179528	3	186179528	*	Y	-0.542169	-3.76667
chr3:186182580:C:G	C	G	0.9067	0.005	0.9043	0.9276	-0.0085	0.0165	0.6074	9.5	12.159	11	0.3518	440683	39106	401577	chr3	186182580	3	3	186182580	186182580	1	1	0.0933	82231.4	0.0233	3	186182580	*	rs16860529	S	185900369	rs16860529	C	G	0.90757	-0.0106	0.003	0.00045	690792	185900369	186182580	3	186182580	3	186182580	*	S	-0.515152	-3.53333
chr3:186182924:A:G	A	G	0.905	0.0053	0.902	0.9267	-0.0083	0.0163	0.6117	4.6	11.525	11	0.4004	440683	39106	401577	chr3	186182924	3	3	186182924	186182924	1	1	0.095	83729.8	0.0247	3	186182924	*	rs1400360	R	185900713	rs1400360	A	G	0.91148	-0.0107	0.003	0.00036	691980	185900713	186182924	3	186182924	3	186182924	*	R	-0.509202	-3.56667
chr3:186183544:G:T	T	G	0.0943	0.0052	0.0732	0.0978	0.0089	0.0165	0.5894	5	11.573	11	0.3966	440683	39106	401577	chr3	186183544	3	3	186183544	186183544	1	1	0.0943	83112.8	0.0246	3	186183544	*	rs4686743	K	185901333	rs4686743	T	G	0.08828	0.0106	0.003	0.00042	692286	185901333	186183544	3	186183544	3	186183544	*	K	0.539394	3.53333
chr3:186183644:G:A	A	G	0.0939	0.0052	0.0722	0.0979	0.0084	0.0165	0.6105	9.9	12.209	11	0.3482	440683	39106	401577	chr3	186183644	3	3	186183644	186183644	1	1	0.0939	82760.3	0.0257	3	186183644	*	rs16860532	R	185901433	rs16860532	A	G	0.08811	0.0108	0.003	0.00037	679922	185901433	186183644	3	186183644	3	186183644	*	R	0.509091	3.6
chr3:186184216:C:T	T	C	0.094	0.0052	0.0721	0.0969	0.0092	0.0165	0.5778	4.5	11.52	11	0.4008	440683	39106	401577	chr3	186184216	3	3	186184216	186184216	1	1	0.094	82848.4	0.0248	3	186184216	*	rs6782470	Y	185902005	rs6782470	T	C	0.08805	0.0107	0.003	0.00035	691242	185902005	186184216	3	186184216	3	186184216	*	Y	0.557576	3.56667
chr3:186184241:T:C	T	C	0.9056	0.0053	0.9023	0.9276	-0.009	0.0165	0.5838	1.9	11.216	11	0.4254	440683	39106	401577	chr3	186184241	3	3	186184241	186184241	1	1	0.0944	83201	0.0253	3	186184241	*	rs759678	Y	185902030	rs759678	T	C	0.91166	-0.0108	0.003	0.00035	678409	185902030	186184241	3	186184241	3	186184241	*	Y	-0.545455	-3.6
chr3:186189991:C:T	T	C	0.0954	0.0043	0.0762	0.0977	0.0102	0.0165	0.5364	0	10.637	11	0.4742	440683	39106	401577	chr3	186189991	3	3	186189991	186189991	1	1	0.0954	84082.3	0.0215	3	186189991	*	rs2284845	Y	185907780	rs2284845	T	C	0.09226	0.0104	0.0029	0.00041	690470	185907780	186189991	3	186189991	3	186189991	*	Y	0.618182	3.58621
chr3:186413811:T:A	A	T	0.5066	0.0205	0.4286	0.5419	-0.0078	0.0097	0.4227	29.9	15.687	11	0.1531	440683	39106	401577	chr3	186413811	3	3	186413811	186413811	1	1	0.4934	434866	0.1133	3	186413811	*	rs9853115	D	186131600	rs9853115	A	T	0.4915	0.0065	0.0018	0.0002	680156	186131600	186413811	3	186413811	3	186413811	*	D	-0.804124	3.61111
chr3:186459740:G:T	T	G	0.1805	0.019	0.1372	0.2143	-0.0128	0.0125	0.3072	0	5.219	11	0.9201	440683	39106	401577	chr3	186459740	3	3	186459740	186459740	1	1	0.1805	159087	0.0771	3	186459740	*	rs6765480	K	186177529	rs6765480	T	G	0.1662	0.0082	0.0023	0.0004	670487	186177529	186459740	3	186459740	3	186459740	*	K	-1.024	3.56522
chr3:186941077:G:C	C	G	0.1183	0.0094	0.0859	0.1398	0.0067	0.015	0.6549	27.4	15.157	11	0.1754	440683	39106	401577	chr3	186941077	3	3	186941077	186941077	1	1	0.1183	104266	0.0539	3	186941077	*	rs13061952	S	186658866	rs13061952	C	G	0.1263	0.0098	0.0026	0.0002	685641	186658866	186941077	3	186941077	3	186941077	*	S	0.446667	3.76923
chr3:186950097:A:G	A	G	0.8896	0.0068	0.8766	0.9212	-0.0025	0.0153	0.8678	11.5	12.423	11	0.3327	440683	39106	401577	chr3	186950097	3	3	186950097	186950097	1	1	0.1104	97302.8	0.0446	3	186950097	*	rs10513810	R	186667885	rs10513810	A	G	0.885	-0.0094	0.0027	0.00047	690747	186667885	186950097	3	186950097	3	186950097	*	R	-0.163399	-3.48148
chr3:186964439:G:T	T	G	0.1959	0.0055	0.1649	0.2091	0.0108	0.0121	0.3732	49.8	21.908	11	0.0251	440683	39106	401577	chr3	186964439	3	3	186964439	186964439	1	1	0.1959	172660	0.0442	3	186964439	*	rs11712248	K	186682227	rs11712248	T	G	0.2003	0.0077	0.0022	0.00035	686592	186682227	186964439	3	186964439	3	186964439	*	K	0.892562	3.5
chr3:187531343:T:G	T	G	0.7814	0.0064	0.766	0.8071	0.0003	0.0116	0.9819	0	6.762	11	0.818	440683	39106	401577	chr3	187531343	3	3	187531343	187531343	1	1	0.2186	192667	0.0411	3	187531343	*	rs9834075	K	187249131	rs9834075	T	G	0.7836	-0.0075	0.0021	0.00036	690428	187249131	187531343	3	187531343	3	187531343	*	K	0.0258621	-3.57143
chr3:187541632:G:C	C	G	0.2453	0.0075	0.212	0.2559	-0.0125	0.0111	0.2619	0	7.528	11	0.7548	440683	39106	401577	chr3	187541632	3	3	187541632	187541632	1	1	0.2453	216199	0.0439	3	187541632	*	rs17725931	V	187259420	rs17725931	C	G	0.2386	0.0074	0.002	0.00027	690190	187259420	187541632	3	187541632	3	187541632	*	V	-1.12613	3.7
chr3:187543169:C:T	T	C	0.2444	0.0076	0.2096	0.2545	-0.0112	0.0111	0.3164	0	7.251	11	0.7784	440683	39106	401577	chr3	187543169	3	3	187543169	187543169	1	1	0.2444	215406	0.0449	3	187543169	*	rs4475031	Y	187260957	rs4475031	T	C	0.2379	0.0075	0.002	0.00021	689397	187260957	187543169	3	187543169	3	187543169	*	Y	-1.00901	3.75
chr3:187544493:T:G	T	G	0.7541	0.0078	0.7437	0.7883	0.0118	0.0111	0.2898	0	7.529	11	0.7548	440683	39106	401577	chr3	187544493	3	3	187544493	187544493	1	1	0.2459	216728	0.0446	3	187544493	*	rs17782386	K	187262281	rs17782386	T	G	0.7598	-0.0072	0.002	0.00035	690267	187262281	187544493	3	187544493	3	187544493	*	K	1.06306	-3.6
chr3:187546895:G:T	T	G	0.4738	0.0198	0.4279	0.5056	0.0088	0.0096	0.36	20.9	13.904	11	0.2384	440683	39106	401577	chr3	187546895	3	3	187546895	187546895	1	1	0.4738	417591	0.0777	3	187546895	*	rs2653311	K	187264683	rs2653311	T	G	0.4864	-0.0063	0.0017	0.00025	688333	187264683	187546895	3	187546895	3	187546895	*	K	0.916667	-3.70588
chr3:187549145:G:C	C	G	0.3758	0.0137	0.3153	0.4017	-0.0152	0.0099	0.1249	0	8.147	11	0.7	440683	39106	401577	chr3	187549145	3	3	187549145	187549145	1	1	0.3758	331217	0.0864	3	187549145	*	rs6808501	S	187266933	rs6808501	C	G	0.3684	0.0076	0.0018	1.8e-05	690367	187266933	187549145	3	187549145	3	187549145	*	S	-1.53535	4.22222
chr3:187550299:C:T	T	C	0.238	0.0076	0.206	0.2463	-0.0109	0.0113	0.3333	0	6.696	11	0.8231	440683	39106	401577	chr3	187550299	3	3	187550299	187550299	1	1	0.238	209765	0.0403	3	187550299	*	rs17726238	Y	187268087	rs17726238	T	C	0.2318	0.0077	0.002	0.00015	688945	187268087	187550299	3	187550299	3	187550299	*	Y	-0.964602	3.85
chr3:187551909:C:A	A	C	0.3764	0.0135	0.3177	0.4025	-0.0143	0.0099	0.1485	0	8.945	11	0.6269	440683	39106	401577	chr3	187551909	3	3	187551909	187551909	1	1	0.3764	331746	0.0848	3	187551909	*	rs7644515	M	187269697	rs7644515	A	C	0.3697	0.0076	0.0018	2e-05	690338	187269697	187551909	3	187551909	3	187551909	*	M	-1.44444	4.22222
chr3:187551960:C:T	T	C	0.3774	0.0134	0.3177	0.4025	-0.0143	0.0099	0.1478	0	9.072	11	0.6152	440683	39106	401577	chr3	187551960	3	3	187551960	187551960	1	1	0.3774	332628	0.0848	3	187551960	*	rs7644608	Y	187269748	rs7644608	T	C	0.3694	0.0076	0.0018	2e-05	690504	187269748	187551960	3	187551960	3	187551960	*	Y	-1.44444	4.22222
chr3:187552051:G:A	A	G	0.3761	0.0136	0.315	0.4017	-0.0155	0.0099	0.116	0	8.421	11	0.6752	440683	39106	401577	chr3	187552051	3	3	187552051	187552051	1	1	0.3761	331482	0.0867	3	187552051	*	rs7644850	R	187269839	rs7644850	A	G	0.3686	0.0076	0.0018	1.8e-05	690135	187269839	187552051	3	187552051	3	187552051	*	R	-1.56566	4.22222
chr3:187552198:G:T	T	G	0.3855	0.0128	0.3277	0.4094	-0.0149	0.0098	0.1285	0	9.271	11	0.5969	440683	39106	401577	chr3	187552198	3	3	187552198	187552198	1	1	0.3855	339767	0.0817	3	187552198	*	rs7644965	K	187269986	rs7644965	T	G	0.379	0.0078	0.0018	9.9e-06	689855	187269986	187552198	3	187552198	3	187552198	*	K	-1.52041	4.33333
chr3:187552224:T:C	T	C	0.6242	0.0137	0.5982	0.6846	0.0153	0.0099	0.1204	0	8.527	11	0.6654	440683	39106	401577	chr3	187552224	3	3	187552224	187552224	1	1	0.3758	331217	0.0864	3	187552224	*	rs7612381	Y	187270012	rs7612381	T	C	0.631	-0.0076	0.0018	1.8e-05	690447	187270012	187552224	3	187552224	3	187552224	*	Y	1.54545	-4.22222
chr3:187552363:G:A	A	G	0.3796	0.0137	0.3221	0.4056	-0.015	0.0099	0.1283	0	8.885	11	0.6325	440683	39106	401577	chr3	187552363	3	3	187552363	187552363	1	1	0.3796	334567	0.0835	3	187552363	*	rs7645149	R	187270151	rs7645149	A	G	0.372	0.0075	0.0018	2.6e-05	690154	187270151	187552363	3	187552363	3	187552363	*	R	-1.51515	4.16667
chr3:187552505:G:A	A	G	0.3763	0.0135	0.3173	0.4024	-0.0145	0.0099	0.1419	0	8.848	11	0.6359	440683	39106	401577	chr3	187552505	3	3	187552505	187552505	1	1	0.3763	331658	0.0851	3	187552505	*	rs9870099	R	187270293	rs9870099	A	G	0.3693	0.0076	0.0018	2.5e-05	684320	187270293	187552505	3	187552505	3	187552505	*	R	-1.46465	4.22222
chr3:187552774:T:C	T	C	0.6238	0.014	0.5975	0.6849	0.015	0.0099	0.1287	0	8.626	11	0.6564	440683	39106	401577	chr3	187552774	3	3	187552774	187552774	1	1	0.3762	331570	0.0874	3	187552774	*	rs9815055	B	187270562	rs9815055	T	C	0.631	-0.0076	0.0018	2.2e-05	690525	187270562	187552774	3	187552774	3	187552774	*	B	1.51515	-4.22222
chr3:187553765:A:G	A	G	0.6141	0.0132	0.5896	0.6721	0.0148	0.0098	0.1324	0	9.186	11	0.6048	440683	39106	401577	chr3	187553765	3	3	187553765	187553765	1	1	0.3859	340119	0.0825	3	187553765	*	rs4686889	R	187271553	rs4686889	A	G	0.6168	-0.0077	0.0018	1.6e-05	683931	187271553	187553765	3	187553765	3	187553765	*	R	1.5102	-4.27778
chr3:187554320:A:T	A	T	0.6226	0.014	0.5957	0.6817	0.0151	0.0099	0.126	0	8.913	11	0.6299	440683	39106	401577	chr3	187554320	3	3	187554320	187554320	1	1	0.3774	332628	0.086	3	187554320	*	rs6783380	W	187272108	rs6783380	A	T	0.6307	-0.0074	0.0018	2.8e-05	690311	187272108	187554320	3	187554320	3	187554320	*	W	1.52525	-4.11111
chr3:187556179:C:T	T	C	0.4564	0.0208	0.3803	0.4953	-0.0142	0.0096	0.1409	0	8.466	11	0.671	440683	39106	401577	chr3	187556179	3	3	187556179	187556179	1	1	0.4564	402255	0.115	3	187556179	*	rs2378272	Y	187273967	rs2378272	T	C	0.4452	0.0079	0.0017	5.3e-06	687356	187273967	187556179	3	187556179	3	187556179	*	Y	-1.47917	4.64706
chr3:187557879:C:T	T	C	0.4564	0.0208	0.3802	0.4955	-0.0139	0.0096	0.1473	0	8.576	11	0.6609	440683	39106	401577	chr3	187557879	3	3	187557879	187557879	1	1	0.4564	402255	0.1153	3	187557879	*	rs17838892	H	187275667	rs17838892	T	C	0.4452	0.008	0.0017	4.2e-06	686814	187275667	187557879	3	187557879	3	187557879	*	H	-1.44792	4.70588
chr3:187559083:G:T	T	G	0.4596	0.0212	0.3838	0.4984	-0.0149	0.0096	0.1221	0	8.263	11	0.6896	440683	39106	401577	chr3	187559083	3	3	187559083	187559083	1	1	0.4596	405076	0.1146	3	187559083	*	rs2042692	K	187276871	rs2042692	T	G	0.4474	0.0077	0.0017	7.8e-06	681290	187276871	187559083	3	187559083	3	187559083	*	K	-1.55208	4.52941
chr3:187559815:G:T	T	G	0.4609	0.021	0.3835	0.4989	-0.0154	0.0096	0.1092	0	8.302	11	0.686	440683	39106	401577	chr3	187559815	3	3	187559815	187559815	1	1	0.4609	406222	0.1154	3	187559815	*	rs1452193	K	187277603	rs1452193	T	G	0.4478	0.0079	0.0017	5.5e-06	687608	187277603	187559815	3	187559815	3	187559815	*	K	-1.60417	4.64706
chr3:187560110:C:G	C	G	0.6037	0.0264	0.5657	0.6658	-0.0123	0.0098	0.2123	0	9.147	11	0.6083	440683	39106	401577	chr3	187560110	3	3	187560110	187560110	1	1	0.3963	349285	0.1001	3	187560110	*	rs2553979	S	187277898	rs2553979	C	G	0.5834	0.0066	0.0017	0.00016	687538	187277898	187560110	3	187560110	3	187560110	*	S	-1.2551	3.88235
chr3:187560320:G:A	A	G	0.2456	0.0069	0.2133	0.2623	-0.0111	0.0111	0.319	0	6.94	11	0.8039	440683	39106	401577	chr3	187560320	3	3	187560320	187560320	1	1	0.2456	216463	0.049	3	187560320	*	rs9809088	R	187278108	rs9809088	A	G	0.2406	0.0075	0.002	0.00022	690985	187278108	187560320	3	187560320	3	187560320	*	R	-1	3.75
chr3:187560447:C:G	C	G	0.5436	0.0208	0.5048	0.6201	0.0145	0.0096	0.133	0	8.267	11	0.6892	440683	39106	401577	chr3	187560447	3	3	187560447	187560447	1	1	0.4564	402255	0.1153	3	187560447	*	rs6810094	S	187278235	rs6810094	C	G	0.5549	-0.0081	0.0017	3.1e-06	687092	187278235	187560447	3	187560447	3	187560447	*	S	1.51042	-4.76471
chr3:187562624:G:C	C	G	0.3898	0.0255	0.3298	0.4267	0.0119	0.0099	0.2289	0	9.876	11	0.5416	440683	39106	401577	chr3	187562624	3	3	187562624	187562624	1	1	0.3898	343556	0.0969	3	187562624	*	rs1349613	S	187280412	rs1349613	C	G	0.4094	-0.0073	0.0018	4e-05	685628	187280412	187562624	3	187562624	3	187562624	*	S	1.20202	-4.05556
chr3:187564444:G:A	A	G	0.4454	0.0224	0.3649	0.4869	-0.0157	0.0096	0.1036	0	7.193	11	0.7832	440683	39106	401577	chr3	187564444	3	3	187564444	187564444	1	1	0.4454	392560	0.122	3	187564444	*	rs933833	R	187282232	rs933833	A	G	0.4342	0.0084	0.0017	1.3e-06	685885	187282232	187564444	3	187564444	3	187564444	*	R	-1.63542	4.94118
chr3:187564675:A:G	A	G	0.5545	0.0223	0.5131	0.6351	0.0158	0.0096	0.1018	0	7.196	11	0.783	440683	39106	401577	chr3	187564675	3	3	187564675	187564675	1	1	0.4455	392649	0.122	3	187564675	*	rs929983	R	187282463	rs929983	A	G	0.5647	-0.0082	0.0017	1.9e-06	687053	187282463	187564675	3	187564675	3	187564675	*	R	1.64583	-4.82353
chr3:187566060:C:A	A	C	0.406	0.0281	0.341	0.4443	0.0132	0.0098	0.1772	0	8.873	11	0.6336	440683	39106	401577	chr3	187566060	3	3	187566060	187566060	1	1	0.406	357835	0.1033	3	187566060	*	rs2600998	M	187283848	rs2600998	A	C	0.4242	-0.0067	0.0017	0.0001	688012	187283848	187566060	3	187566060	3	187566060	*	M	1.34694	-3.94118
chr3:187566653:A:G	A	G	0.5934	0.0281	0.5557	0.6584	-0.0133	0.0098	0.1741	0	8.887	11	0.6324	440683	39106	401577	chr3	187566653	3	3	187566653	187566653	1	1	0.4066	358363	0.1027	3	187566653	*	rs1452188	R	187284441	rs1452188	A	G	0.574	0.0068	0.0017	9.1e-05	687989	187284441	187566653	3	187566653	3	187566653	*	R	-1.35714	4
chr3:187566799:C:T	T	C	0.4064	0.0279	0.3416	0.4443	0.0136	0.0098	0.1651	0	8.887	11	0.6324	440683	39106	401577	chr3	187566799	3	3	187566799	187566799	1	1	0.4064	358187	0.1027	3	187566799	*	rs2600996	Y	187284587	rs2600996	T	C	0.426	-0.0068	0.0017	9.5e-05	687363	187284587	187566799	3	187566799	3	187566799	*	Y	1.38776	-4
chr3:187567608:A:G	A	G	0.7686	0.0071	0.7564	0.8047	0.012	0.0113	0.2909	0	5.377	11	0.9115	440683	39106	401577	chr3	187567608	3	3	187567608	187567608	1	1	0.2314	203948	0.0483	3	187567608	*	rs9290853	D	187285396	rs9290853	A	G	0.7729	-0.0082	0.0021	7.5e-05	690253	187285396	187567608	3	187567608	3	187567608	*	D	1.06195	-3.90476
chr3:187567623:T:C	T	C	0.7687	0.0071	0.7573	0.8048	0.0121	0.0113	0.2838	0	5.37	11	0.9119	440683	39106	401577	chr3	187567623	3	3	187567623	187567623	1	1	0.2313	203860	0.0475	3	187567623	*	rs9290854	Y	187285411	rs9290854	T	C	0.7726	-0.0082	0.0021	7.2e-05	690256	187285411	187567623	3	187567623	3	187567623	*	Y	1.0708	-3.90476
chr3:187568342:G:A	A	G	0.4111	0.0277	0.3456	0.4457	0.0121	0.0098	0.2162	0	8.081	11	0.706	440683	39106	401577	chr3	187568342	3	3	187568342	187568342	1	1	0.4111	362330	0.1001	3	187568342	*	rs2653321	R	187286130	rs2653321	A	G	0.4284	-0.0069	0.0017	6.8e-05	686114	187286130	187568342	3	187568342	3	187568342	*	R	1.23469	-4.05882
chr3:187571355:G:A	A	G	0.4471	0.022	0.3812	0.4883	-0.0159	0.0096	0.09874	0	7.828	11	0.7286	440683	39106	401577	chr3	187571355	3	3	187571355	187571355	1	1	0.4471	394059	0.1071	3	187571355	*	rs3856913	R	187289143	rs3856913	A	G	0.4358	0.0084	0.0017	1.1e-06	687255	187289143	187571355	3	187571355	3	187571355	*	R	-1.65625	4.94118
chr3:187571735:G:A	A	G	0.4468	0.0221	0.3812	0.4882	-0.0159	0.0096	0.09972	0	7.761	11	0.7346	440683	39106	401577	chr3	187571735	3	3	187571735	187571735	1	1	0.4468	393794	0.107	3	187571735	*	rs6444237	R	187289523	rs6444237	A	G	0.4358	0.0084	0.0017	1.2e-06	687337	187289523	187571735	3	187571735	3	187571735	*	R	-1.65625	4.94118
chr3:187572388:C:A	A	C	0.4469	0.0221	0.3812	0.4883	-0.0159	0.0096	0.09873	0	7.656	11	0.7438	440683	39106	401577	chr3	187572388	3	3	187572388	187572388	1	1	0.4469	393882	0.1071	3	187572388	*	rs7614802	M	187290176	rs7614802	A	C	0.4177	0.0085	0.0017	1e-06	686221	187290176	187572388	3	187572388	3	187572388	*	M	-1.65625	5
chr3:187572440:C:T	T	C	0.4458	0.0219	0.3793	0.4869	-0.0156	0.0096	0.1064	0	7.419	11	0.7642	440683	39106	401577	chr3	187572440	3	3	187572440	187572440	1	1	0.4458	392913	0.1076	3	187572440	*	rs7614825	Y	187290228	rs7614825	T	C	0.4314	0.0083	0.0017	1.8e-06	687427	187290228	187572440	3	187572440	3	187572440	*	Y	-1.625	4.88235
chr3:187572477:C:G	C	G	0.5531	0.0221	0.5117	0.6188	0.0159	0.0096	0.1001	0	7.699	11	0.74	440683	39106	401577	chr3	187572477	3	3	187572477	187572477	1	1	0.4469	393882	0.1071	3	187572477	*	rs7614906	S	187290265	rs7614906	C	G	0.5685	-0.0083	0.0017	1.5e-06	687469	187290265	187572477	3	187572477	3	187572477	*	S	1.65625	-4.88235
chr3:187573161:G:A	A	G	0.2301	0.0067	0.1983	0.2402	-0.0116	0.0114	0.3068	0	5.016	11	0.9304	440683	39106	401577	chr3	187573161	3	3	187573161	187573161	1	1	0.2301	202802	0.0419	3	187573161	*	rs1981930	R	187290949	rs1981930	A	G	0.2273	0.0078	0.0021	0.00015	690355	187290949	187573161	3	187573161	3	187573161	*	R	-1.01754	3.71429
chr3:187575881:T:C	T	C	0.5978	0.0121	0.5725	0.6432	0.0175	0.0097	0.07225	0	4.461	11	0.9544	440683	39106	401577	chr3	187575881	3	3	187575881	187575881	1	1	0.4022	354485	0.0707	3	187575881	*	rs6444238	Y	187293669	rs6444238	T	C	0.5989	-0.0079	0.0018	7.8e-06	692545	187293669	187575881	3	187575881	3	187575881	*	Y	1.80412	-4.38889
chr3:187576659:A:G	A	G	0.6011	0.0102	0.5809	0.6447	0.0179	0.0098	0.06656	0	4.659	11	0.9466	440683	39106	401577	chr3	187576659	3	3	187576659	187576659	1	1	0.3989	351577	0.0638	3	187576659	*	rs4546139	R	187294447	rs4546139	A	G	0.5992	-0.0077	0.0018	1.3e-05	692347	187294447	187576659	3	187576659	3	187576659	*	R	1.82653	-4.27778
chr3:187576762:C:T	T	C	0.3997	0.01	0.3567	0.4198	-0.018	0.0098	0.06525	0	4.621	11	0.9481	440683	39106	401577	chr3	187576762	3	3	187576762	187576762	1	1	0.3997	352282	0.0631	3	187576762	*	rs4472044	Y	187294550	rs4472044	T	C	0.4014	0.0079	0.0018	7.7e-06	692430	187294550	187576762	3	187576762	3	187576762	*	Y	-1.83673	4.38889
chr3:187577324:C:A	A	C	0.399	0.0101	0.3551	0.419	-0.018	0.0098	0.06626	0	4.54	11	0.9514	440683	39106	401577	chr3	187577324	3	3	187577324	187577324	1	1	0.399	351665	0.0639	3	187577324	*	rs6444239	M	187295112	rs6444239	A	C	0.4003	0.0078	0.0018	9.2e-06	692223	187295112	187577324	3	187577324	3	187577324	*	M	-1.83673	4.33333
chr3:187578759:C:T	T	C	0.3977	0.009	0.3558	0.4149	-0.0159	0.0098	0.1032	0	4.209	11	0.9634	440683	39106	401577	chr3	187578759	3	3	187578759	187578759	1	1	0.3977	350519	0.0591	3	187578759	*	rs6444240	Y	187296547	rs6444240	T	C	0.3993	0.0077	0.0018	1.3e-05	690883	187296547	187578759	3	187578759	3	187578759	*	Y	-1.62245	4.27778
chr3:187578987:C:G	C	G	0.5453	0.018	0.5148	0.5878	-0.0133	0.0096	0.1678	0	9.06	11	0.6164	440683	39106	401577	chr3	187578987	3	3	187578987	187578987	1	1	0.4547	400757	0.073	3	187578987	*	rs10937308	S	187296775	rs10937308	C	G	0.5375	0.006	0.0017	0.00043	691102	187296775	187578987	3	187578987	3	187578987	*	S	-1.38542	3.52941
chr3:187579655:G:A	A	G	0.3998	0.0098	0.3573	0.4195	-0.0171	0.0098	0.07965	0	3.868	11	0.9736	440683	39106	401577	chr3	187579655	3	3	187579655	187579655	1	1	0.3998	352370	0.0622	3	187579655	*	rs6792398	R	187297443	rs6792398	A	G	0.4014	0.0078	0.0018	1e-05	691279	187297443	187579655	3	187579655	3	187579655	*	R	-1.7449	4.33333
chr3:187579901:A:T	A	T	0.6002	0.0098	0.5805	0.6426	0.0171	0.0098	0.07963	0	3.639	11	0.9793	440683	39106	401577	chr3	187579901	3	3	187579901	187579901	1	1	0.3998	352370	0.0621	3	187579901	*	rs6800815	W	187297689	rs6800815	A	T	0.599	-0.0077	0.0018	1.1e-05	691275	187297689	187579901	3	187579901	3	187579901	*	W	1.7449	-4.27778
chr3:187579912:C:T	T	C	0.4001	0.0097	0.3574	0.4195	-0.0172	0.0098	0.07837	0	3.625	11	0.9796	440683	39106	401577	chr3	187579912	3	3	187579912	187579912	1	1	0.4001	352635	0.0621	3	187579912	*	rs6776428	Y	187297700	rs6776428	T	C	0.401	0.0077	0.0018	1.2e-05	691184	187297700	187579912	3	187579912	3	187579912	*	Y	-1.7551	4.27778
chr3:187580448:C:T	T	C	0.3998	0.0098	0.3574	0.4194	-0.0171	0.0098	0.07993	0	3.883	11	0.9732	440683	39106	401577	chr3	187580448	3	3	187580448	187580448	1	1	0.3998	352370	0.062	3	187580448	*	rs7623227	Y	187298236	rs7623227	T	C	0.401	0.0078	0.0018	1e-05	691391	187298236	187580448	3	187580448	3	187580448	*	Y	-1.7449	4.33333
chr3:187584168:T:C	T	C	0.6327	0.0243	0.6008	0.6911	-0.0174	0.01	0.08009	0	5.012	11	0.9306	440683	39106	401577	chr3	187584168	3	3	187584168	187584168	1	1	0.3673	323726	0.0903	3	187584168	*	rs13076423	Y	187301956	rs13076423	T	C	0.6179	0.0068	0.0018	0.00011	690735	187301956	187584168	3	187584168	3	187584168	*	Y	-1.74	3.77778
chr3:187585888:A:G	A	G	0.6325	0.0243	0.6008	0.6911	-0.0173	0.01	0.08207	0	5.021	11	0.9301	440683	39106	401577	chr3	187585888	3	3	187585888	187585888	1	1	0.3675	323902	0.0903	3	187585888	*	rs2378278	R	187303676	rs2378278	A	G	0.618	0.0068	0.0018	0.00012	690335	187303676	187585888	3	187585888	3	187585888	*	R	-1.73	3.77778
chr3:187586281:G:A	A	G	0.5898	0.0158	0.552	0.6154	0.0178	0.0098	0.06896	0	4.127	11	0.9661	440683	39106	401577	chr3	187586281	3	3	187586281	187586281	1	1	0.4102	361536	0.0634	3	187586281	*	rs1863384	V	187304069	rs1863384	A	G	0.5973	-0.0077	0.0018	1.3e-05	690458	187304069	187586281	3	187586281	3	187586281	*	V	1.81633	-4.27778
chr3:187587280:G:A	A	G	0.5923	0.0165	0.5526	0.6153	0.0176	0.0097	0.07109	0	4.073	11	0.9677	440683	39106	401577	chr3	187587280	3	3	187587280	187587280	1	1	0.4077	359333	0.0627	3	187587280	*	rs1559772	R	187305068	rs1559772	A	G	0.5967	-0.0077	0.0018	1.3e-05	690337	187305068	187587280	3	187587280	3	187587280	*	R	1.81443	-4.27778
chr3:187587469:T:C	T	C	0.41	0.0158	0.3837	0.4474	-0.0178	0.0098	0.06823	0	4.332	11	0.9592	440683	39106	401577	chr3	187587469	3	3	187587469	187587469	1	1	0.41	361360	0.0637	3	187587469	*	rs10937309	Y	187305257	rs10937309	T	C	0.4026	0.0076	0.0018	1.4e-05	690489	187305257	187587469	3	187587469	3	187587469	*	Y	-1.81633	4.22222
chr3:187588530:T:C	T	C	0.41	0.0159	0.3837	0.4474	-0.0174	0.0098	0.07401	0	4.222	11	0.963	440683	39106	401577	chr3	187588530	3	3	187588530	187588530	1	1	0.41	361360	0.0637	3	187588530	*	rs2123177	Y	187306318	rs2123177	T	C	0.4025	0.0073	0.0018	3.3e-05	683876	187306318	187588530	3	187588530	3	187588530	*	Y	-1.77551	4.05556
chr3:187591287:T:C	T	C	0.6307	0.0241	0.6008	0.6886	-0.0167	0.0099	0.09336	0	4.193	11	0.9639	440683	39106	401577	chr3	187591287	3	3	187591287	187591287	1	1	0.3693	325488	0.0878	3	187591287	*	rs1947346	Y	187309075	rs1947346	T	C	0.6177	0.0068	0.0018	0.0001	690966	187309075	187591287	3	187591287	3	187591287	*	Y	-1.68687	3.77778
chr3:187592564:C:A	A	C	0.306	0.0126	0.2607	0.3301	-0.0137	0.0104	0.1889	0	7.027	11	0.7969	440683	39106	401577	chr3	187592564	3	3	187592564	187592564	1	1	0.306	269698	0.0694	3	187592564	*	rs9868558	M	187310352	rs9868558	A	C	0.2983	0.0069	0.0019	0.00025	688149	187310352	187592564	3	187592564	3	187592564	*	M	-1.31731	3.63158
chr3:187594117:T:C	T	C	0.6325	0.0225	0.6006	0.6848	-0.0171	0.0099	0.08463	0	4.915	11	0.9352	440683	39106	401577	chr3	187594117	3	3	187594117	187594117	1	1	0.3675	323902	0.0842	3	187594117	*	rs12487737	H	187311905	rs12487737	T	C	0.6179	0.0068	0.0018	0.00011	691782	187311905	187594117	3	187594117	3	187594117	*	H	-1.72727	3.77778
chr3:187595510:A:T	A	T	0.4969	0.0224	0.4628	0.5448	-0.0201	0.0096	0.0364	0	4.366	11	0.958	440683	39106	401577	chr3	187595510	3	3	187595510	187595510	1	1	0.4969	437951	0.082	3	187595510	*	rs4686893	W	187313298	rs4686893	A	T	0.4825	0.008	0.0017	3.6e-06	689917	187313298	187595510	3	187595510	3	187595510	*	W	-2.09375	4.70588
chr3:187597453:T:C	T	C	0.6244	0.024	0.5947	0.6836	-0.0133	0.0099	0.1798	0	3.164	11	0.9884	440683	39106	401577	chr3	187597453	3	3	187597453	187597453	1	1	0.3756	331041	0.0889	3	187597453	*	rs1947345	Y	187315241	rs1947345	T	C	0.6116	0.0067	0.0018	0.00014	685333	187315241	187597453	3	187597453	3	187597453	*	Y	-1.34343	3.72222
chr3:187598682:A:G	A	G	0.6262	0.0236	0.5947	0.6835	-0.0128	0.0099	0.1982	0	3.163	11	0.9884	440683	39106	401577	chr3	187598682	3	3	187598682	187598682	1	1	0.3738	329455	0.0888	3	187598682	*	rs869893	R	187316470	rs869893	A	G	0.6118	0.0066	0.0018	0.00017	684407	187316470	187598682	3	187598682	3	187598682	*	R	-1.29293	3.66667
chr3:187600993:G:T	T	G	0.3706	0.0237	0.3125	0.4037	0.0126	0.0099	0.205	0	4.284	11	0.9609	440683	39106	401577	chr3	187600993	3	3	187600993	187600993	1	1	0.3706	326634	0.0912	3	187600993	*	rs1376969	K	187318781	rs1376969	T	G	0.3839	-0.0067	0.0018	0.00016	683290	187318781	187600993	3	187600993	3	187600993	*	K	1.27273	-3.72222
chr3:187602216:C:T	T	C	0.3708	0.0239	0.3121	0.4041	0.0134	0.0099	0.1795	0	4.471	11	0.9541	440683	39106	401577	chr3	187602216	3	3	187602216	187602216	1	1	0.3708	326811	0.092	3	187602216	*	rs3843390	Y	187320004	rs3843390	T	C	0.3839	-0.0065	0.0018	0.00026	681908	187320004	187602216	3	187602216	3	187602216	*	Y	1.35354	-3.61111
chr3:187602642:G:A	A	G	0.2256	0.0071	0.1947	0.24	-0.0172	0.0115	0.1339	0	4.375	11	0.9576	440683	39106	401577	chr3	187602642	3	3	187602642	187602642	1	1	0.2256	198836	0.0453	3	187602642	*	rs9818671	R	187320430	rs9818671	A	G	0.2234	0.0073	0.0021	0.00048	684212	187320430	187602642	3	187602642	3	187602642	*	R	-1.49565	3.47619
chr3:187603444:C:T	T	C	0.3707	0.0239	0.3122	0.4042	0.0137	0.01	0.1704	0	4.577	11	0.9499	440683	39106	401577	chr3	187603444	3	3	187603444	187603444	1	1	0.3707	326722	0.092	3	187603444	*	rs1452184	Y	187321232	rs1452184	T	C	0.3837	-0.0066	0.0018	0.00019	681488	187321232	187603444	3	187603444	3	187603444	*	Y	1.37	-3.66667
chr3:187979011:G:T	T	G	0.0984	0.0058	0.0852	0.1131	-0.008	0.016	0.6191	0	9.573	11	0.5691	440683	39106	401577	chr3	187979011	3	3	187979011	187979011	1	1	0.0984	86726.4	0.0279	3	187979011	*	rs2030034	K	187696799	rs2030034	T	G	0.09565	-0.0107	0.0029	0.00022	674015	187696799	187979011	3	187979011	3	187979011	*	K	-0.5	-3.68966
chr3:188230868:C:T	T	C	0.0212	0.0035	0.0153	0.0278	-0.0199	0.0343	0.5607	0	2.626	10	0.9889	440115	38943	401172	chr3	188230868	3	3	188230868	188230868	0.995832	0.998991	0.0212	18660.9	0.0125	3	188230868	*	rs9834181	Y	187948656	rs9834181	T	C	0.01871	-0.0263	0.0064	3.6e-05	672977	187948656	188230868	3	188230868	3	188230868	*	Y	-0.580175	-4.10938
chr3:188265312:G:A	A	G	0.0214	0.0035	0.016	0.0281	-0.0287	0.0338	0.3958	0	2.929	10	0.983	440115	38943	401172	chr3	188265312	3	3	188265312	188265312	0.995832	0.998991	0.0214	18836.9	0.0121	3	188265312	*	rs9860023	R	187983100	rs9860023	A	G	0.01865	-0.026	0.0065	5.9e-05	671639	187983100	188265312	3	188265312	3	188265312	*	R	-0.849112	-4
chr3:188274820:C:T	T	C	0.1885	0.0076	0.169	0.2111	-0.0302	0.0123	0.01365	11.8	12.469	11	0.3294	440683	39106	401577	chr3	188274820	3	3	188274820	188274820	1	1	0.1885	166137	0.0421	3	188274820	*	rs6793337	Y	187992608	rs6793337	T	C	0.1909	-0.0096	0.0022	1.6e-05	690053	187992608	188274820	3	188274820	3	188274820	*	Y	-2.45528	-4.36364
chr3:188355515:C:T	T	C	0.7985	0.0159	0.7415	0.8221	0.0031	0.0121	0.7997	0	4.575	11	0.95	440683	39106	401577	chr3	188355515	3	3	188355515	188355515	1	1	0.2015	177595	0.0806	3	188355515	*	rs6777405	Y	188073303	rs6777405	T	C	0.8184	0.0087	0.0023	0.00013	684982	188073303	188355515	3	188355515	3	188355515	*	Y	0.256198	3.78261
chr3:188356652:G:A	A	G	0.1926	0.008	0.1682	0.21	-0.0023	0.0121	0.851	0	4.21	11	0.9634	440683	39106	401577	chr3	188356652	3	3	188356652	188356652	1	1	0.1926	169751	0.0418	3	188356652	*	rs2030525	R	188074440	rs2030525	A	G	0.184	-0.0091	0.0022	4.9e-05	692524	188074440	188356652	3	188356652	3	188356652	*	R	-0.190083	-4.13636
chr3:188358976:G:A	A	G	0.1927	0.0071	0.1796	0.2133	-0.0006	0.0121	0.9607	0	4.701	11	0.9448	440683	39106	401577	chr3	188358976	3	3	188358976	188358976	1	1	0.1927	169839	0.0337	3	188358976	*	rs13073738	R	188076764	rs13073738	A	G	0.1844	-0.0081	0.0021	0.00013	790980	188076764	188358976	3	188358976	3	188358976	*	R	-0.0495868	-3.85714
chr3:188371466:C:T	T	C	0.4554	0.0198	0.4078	0.4889	-0.0086	0.0095	0.3653	0	7.149	11	0.7869	440683	39106	401577	chr3	188371466	3	3	188371466	188371466	1	1	0.4554	401374	0.0811	3	188371466	*	rs13076312	Y	188089254	rs13076312	T	C	0.4525	-0.0064	0.0016	7.1e-05	794006	188089254	188371466	3	188371466	3	188371466	*	Y	-0.905263	-4
chr3:188383915:A:C	A	C	0.5189	0.0191	0.4886	0.5622	0.0042	0.0096	0.664	0	4.957	11	0.9332	440683	39106	401577	chr3	188383915	3	3	188383915	188383915	1	1	0.4811	424025	0.0736	3	188383915	*	rs2030517	M	188101703	rs2030517	A	C	0.5184	0.0064	0.0017	0.00021	689453	188101703	188383915	3	188383915	3	188383915	*	M	0.4375	3.76471
chr3:188384073:G:C	C	G	0.4547	0.0184	0.414	0.4897	-0.0077	0.0096	0.423	0	7.524	11	0.7552	440683	39106	401577	chr3	188384073	3	3	188384073	188384073	1	1	0.4547	400757	0.0757	3	188384073	*	rs13079741	S	188101861	rs13079741	C	G	0.455	-0.0062	0.0017	0.00034	689261	188101861	188384073	3	188384073	3	188384073	*	S	-0.802083	-3.64706
chr3:188384928:C:T	T	C	0.451	0.0197	0.4074	0.4877	-0.0084	0.0096	0.3852	0	6.438	11	0.8426	440683	39106	401577	chr3	188384928	3	3	188384928	188384928	1	1	0.451	397496	0.0803	3	188384928	*	rs2889896	Y	188102716	rs2889896	T	C	0.4524	-0.0063	0.0017	0.00026	689795	188102716	188384928	3	188384928	3	188384928	*	Y	-0.875	-3.70588
chr3:188391978:C:T	T	C	0.4502	0.0199	0.406	0.4877	-0.0077	0.0097	0.4259	0	6.792	11	0.8157	440683	39106	401577	chr3	188391978	3	3	188391978	188391978	1	1	0.4502	396791	0.0817	3	188391978	*	rs12485704	Y	188109766	rs12485704	T	C	0.4538	-0.0062	0.0017	0.00034	688774	188109766	188391978	3	188391978	3	188391978	*	Y	-0.793814	-3.64706
chr3:188396801:G:T	T	G	0.4039	0.0168	0.3672	0.441	-0.0117	0.0098	0.232	0	9.414	11	0.5838	440683	39106	401577	chr3	188396801	3	3	188396801	188396801	1	1	0.4039	355984	0.0738	3	188396801	*	rs13091753	B	188114589	rs13091753	T	G	0.4029	-0.0062	0.0017	0.0004	690259	188114589	188396801	3	188396801	3	188396801	*	B	-1.19388	-3.64706
chr3:188397354:T:C	T	C	0.5957	0.0163	0.5578	0.6312	0.0114	0.0098	0.2443	0	8.54	11	0.6643	440683	39106	401577	chr3	188397354	3	3	188397354	188397354	1	1	0.4043	356336	0.0734	3	188397354	*	rs9834115	Y	188115142	rs9834115	T	C	0.5961	0.0064	0.0017	0.0002	690547	188115142	188397354	3	188397354	3	188397354	*	Y	1.16327	3.76471
chr3:188402855:C:T	T	C	0.4042	0.0163	0.3689	0.4406	-0.0103	0.0098	0.2912	0	9.178	11	0.6055	440683	39106	401577	chr3	188402855	3	3	188402855	188402855	1	1	0.4042	356248	0.0717	3	188402855	*	rs6785284	Y	188120643	rs6785284	T	C	0.4048	-0.0067	0.0018	0.00015	685838	188120643	188402855	3	188402855	3	188402855	*	Y	-1.05102	-3.72222
chr3:188402952:G:A	A	G	0.4038	0.016	0.3688	0.4406	-0.0102	0.0098	0.2996	0	9.093	11	0.6133	440683	39106	401577	chr3	188402952	3	3	188402952	188402952	1	1	0.4038	355896	0.0718	3	188402952	*	rs1035766	R	188120740	rs1035766	A	G	0.4035	-0.0067	0.0017	0.00012	687147	188120740	188402952	3	188402952	3	188402952	*	R	-1.04082	-3.94118
chr3:188402995:A:T	A	T	0.5962	0.016	0.5594	0.6312	0.0102	0.0098	0.3	0	9.099	11	0.6127	440683	39106	401577	chr3	188402995	3	3	188402995	188402995	1	1	0.4038	355896	0.0718	3	188402995	*	rs1035765	W	188120783	rs1035765	A	T	0.5964	0.0063	0.0017	0.00014	768342	188120783	188402995	3	188402995	3	188402995	*	W	1.04082	3.70588
chr3:188406566:C:A	A	C	0.4083	0.0168	0.368	0.44	-0.0097	0.0097	0.3177	0	9.394	11	0.5856	440683	39106	401577	chr3	188406566	3	3	188406566	188406566	1	1	0.4083	359862	0.072	3	188406566	*	rs1559810	M	188124354	rs1559810	A	C	0.4045	-0.0065	0.0017	9.2e-05	783373	188124354	188406566	3	188406566	3	188406566	*	M	-1	-3.82353
chr3:188407332:C:T	T	C	0.4492	0.0152	0.4026	0.4864	-0.0061	0.0096	0.5277	0	7.533	11	0.7544	440683	39106	401577	chr3	188407332	3	3	188407332	188407332	1	1	0.4492	395910	0.0838	3	188407332	*	rs13093110	Y	188125120	rs13093110	T	C	0.4502	-0.0064	0.0017	0.00024	686345	188125120	188407332	3	188407332	3	188407332	*	Y	-0.635417	-3.76471
chr3:188414322:A:G	A	G	0.4973	0.0126	0.4717	0.5279	-0.0009	0.0097	0.929	0	6.115	11	0.8655	440683	39106	401577	chr3	188414322	3	3	188414322	188414322	1	1	0.4973	438303	0.0562	3	188414322	*	rs6780858	R	188132110	rs6780858	A	G	0.4823	-0.0064	0.0017	0.0002	685441	188132110	188414322	3	188414322	3	188414322	*	R	-0.0927835	-3.76471
chr3:188415375:C:T	T	C	0.4416	0.0138	0.4043	0.4797	-0.0062	0.0098	0.5275	0	10.105	11	0.521	440683	39106	401577	chr3	188415375	3	3	188415375	188415375	1	1	0.4416	389211	0.0754	3	188415375	*	rs13098877	Y	188133163	rs13098877	T	C	0.4478	-0.0065	0.0017	0.00017	691901	188133163	188415375	3	188415375	3	188415375	*	Y	-0.632653	-3.82353
chr3:188787210:T:C	T	C	0.4326	0.0183	0.3941	0.468	0.0189	0.0098	0.05305	16.8	13.222	11	0.2791	440683	39106	401577	chr3	188787210	3	3	188787210	188787210	1	1	0.4326	381279	0.0739	3	188787210	*	rs6775393	Y	188504998	rs6775393	T	C	0.4154	0.0071	0.0018	6.1e-05	689184	188504998	188787210	3	188787210	3	188787210	*	Y	1.92857	3.94444
chr3:188787775:C:T	T	C	0.566	0.0188	0.5318	0.6059	-0.0188	0.0098	0.05539	17.8	13.381	11	0.2692	440683	39106	401577	chr3	188787775	3	3	188787775	188787775	1	1	0.434	382513	0.0741	3	188787775	*	rs4082870	Y	188505563	rs4082870	T	C	0.5845	-0.007	0.0018	8e-05	688807	188505563	188787775	3	188787775	3	188787775	*	Y	-1.91837	-3.88889
chr3:188795785:A:G	A	G	0.6648	0.0178	0.6271	0.7067	0.0144	0.0101	0.1565	11.7	12.464	11	0.3298	440683	39106	401577	chr3	188795785	3	3	188795785	188795785	1	1	0.3352	295434	0.0796	3	188795785	*	rs3846184	R	188513573	rs3846184	A	G	0.6432	0.0091	0.0018	6.9e-07	682916	188513573	188795785	3	188795785	3	188795785	*	R	1.42574	5.05556
chr3:188799329:G:C	C	G	0.5612	0.0174	0.5288	0.5954	-0.0172	0.0097	0.07789	16.5	13.179	11	0.2818	440683	39106	401577	chr3	188799329	3	3	188799329	188799329	1	1	0.4388	386743	0.0666	3	188799329	*	rs6785979	S	188517117	rs6785979	C	G	0.5774	-0.0066	0.0017	0.00015	688510	188517117	188799329	3	188799329	3	188799329	*	S	-1.7732	-3.88235
chr3:188823037:T:C	T	C	0.4478	0.0142	0.4119	0.485	0.0162	0.0097	0.09645	0	7.861	11	0.7257	440683	39106	401577	chr3	188823037	3	3	188823037	188823037	1	1	0.4478	394676	0.0731	3	188823037	*	rs3846188	Y	188540825	rs3846188	T	C	0.444	0.0061	0.0017	0.00048	690422	188540825	188823037	3	188823037	3	188823037	*	Y	1.6701	3.58824
chr3:188823037:T:C	T	C	0.4478	0.0142	0.4119	0.485	0.0162	0.0097	0.09645	0	7.861	11	0.7257	440683	39106	401577	chr3	188823037	3	3	188823037	188823037	1	1	0.4478	394676	0.0731	3	188823037	*	rs879415476	R	188540825	rs3846188	T	C	0.444	0.0061	0.0017	0.00048	690422	188540825	188823037	3	188823037	3	188823037	*	R	1.6701	3.58824
chr3:188830248:C:T	T	C	0.1527	0.0062	0.1276	0.1597	-0.0125	0.0133	0.345	29.5	15.603	11	0.1565	440683	39106	401577	chr3	188830248	3	3	188830248	188830248	1	1	0.1527	134585	0.0321	3	188830248	*	rs13073084	Y	188548036	rs13073084	T	C	0.1584	-0.0087	0.0024	0.00031	689086	188548036	188830248	3	188830248	3	188830248	*	Y	-0.93985	-3.625
chr3:188838094:T:C	T	C	0.476	0.0113	0.4446	0.505	0.0212	0.0095	0.02648	0	9.404	11	0.5846	440683	39106	401577	chr3	188838094	3	3	188838094	188838094	1	1	0.476	419530	0.0604	3	188838094	*	rs4686998	Y	188555882	rs4686998	T	C	0.4635	0.0068	0.0017	7.1e-05	692575	188555882	188838094	3	188838094	3	188838094	*	Y	2.23158	4
chr3:188845984:T:G	T	G	0.8453	0.0063	0.8333	0.8704	0.0147	0.0132	0.2662	27.8	15.234	11	0.172	440683	39106	401577	chr3	188845984	3	3	188845984	188845984	1	1	0.1547	136347	0.0371	3	188845984	*	rs11715620	K	188563772	rs11715620	T	G	0.8388	0.0096	0.0023	2.3e-05	792143	188563772	188845984	3	188845984	3	188845984	*	K	1.11364	4.17391
chr3:188846919:G:C	C	G	0.5163	0.0124	0.4919	0.5499	-0.0191	0.0096	0.04756	0	10.953	11	0.4472	440683	39106	401577	chr3	188846919	3	3	188846919	188846919	1	1	0.4837	426317	0.058	3	188846919	*	rs6762217	S	188564707	rs6762217	C	G	0.5337	-0.0067	0.0017	9.5e-05	688778	188564707	188846919	3	188846919	3	188846919	*	S	-1.98958	-3.94118
chr3:188849142:C:T	T	C	0.518	0.0125	0.4938	0.551	-0.0196	0.0097	0.04268	7.9	11.943	11	0.3679	440683	39106	401577	chr3	188849142	3	3	188849142	188849142	1	1	0.482	424818	0.0572	3	188849142	*	rs3846190	Y	188566930	rs3846190	T	C	0.535	-0.0065	0.0017	0.00017	688357	188566930	188849142	3	188849142	3	188849142	*	Y	-2.02062	-3.82353
chr3:188850205:A:G	A	G	0.844	0.006	0.8324	0.8679	0.0157	0.0132	0.235	30.1	15.739	11	0.1511	440683	39106	401577	chr3	188850205	3	3	188850205	188850205	1	1	0.156	137493	0.0355	3	188850205	*	rs13087054	R	188567993	rs13087054	A	G	0.8377	0.0086	0.0024	0.00028	689940	188567993	188850205	3	188850205	3	188850205	*	R	1.18939	3.58333
chr3:188850254:G:A	A	G	0.156	0.006	0.132	0.1676	-0.0159	0.0132	0.2298	30.3	15.781	11	0.1495	440683	39106	401577	chr3	188850254	3	3	188850254	188850254	1	1	0.156	137493	0.0356	3	188850254	*	rs13087629	R	188568042	rs13087629	A	G	0.1646	-0.0087	0.0024	0.00026	689874	188568042	188850254	3	188850254	3	188850254	*	R	-1.20455	-3.625
chr3:188853494:G:A	A	G	0.5166	0.0126	0.4918	0.5503	-0.0202	0.0097	0.03661	11.6	12.447	11	0.331	440683	39106	401577	chr3	188853494	3	3	188853494	188853494	1	1	0.4834	426052	0.0585	3	188853494	*	rs9637460	R	188571282	rs9637460	A	G	0.5347	-0.0067	0.0017	0.00011	688053	188571282	188853494	3	188853494	3	188853494	*	R	-2.08247	-3.94118
chr3:188859417:A:G	A	G	0.482	0.0126	0.4488	0.5061	0.0193	0.0097	0.04638	7	11.828	11	0.3767	440683	39106	401577	chr3	188859417	3	3	188859417	188859417	1	1	0.482	424818	0.0573	3	188859417	*	rs13067107	R	188577205	rs13067107	A	G	0.4645	0.0067	0.0017	0.00013	676554	188577205	188859417	3	188859417	3	188859417	*	R	1.98969	3.94118
chr3:188866891:A:G	A	G	0.8422	0.0064	0.8312	0.8664	0.0147	0.0131	0.2639	29.5	15.599	11	0.1567	440683	39106	401577	chr3	188866891	3	3	188866891	188866891	1	1	0.1578	139080	0.0352	3	188866891	*	rs13067593	R	188584679	rs13067593	A	G	0.8341	0.0082	0.0024	0.0005	692580	188584679	188866891	3	188866891	3	188866891	*	R	1.12214	3.41667
chr3:189372250:C:A	A	C	0.0224	0.0033	0.0151	0.0282	-0.0463	0.033	0.1607	32.2	14.745	10	0.1417	439739	38837	400902	chr3	189372250	3	3	189372250	189372250	0.993121	0.998319	0.0224	19700.3	0.0131	3	189372250	*	rs260593	M	189090039	rs260593	A	C	0.0252	-0.0206	0.0054	0.00014	659604	189090039	189372250	3	189372250	3	189372250	*	M	-1.40303	-3.81481
chr3:189472825:C:A	A	C	0.3542	0.0265	0.3029	0.4178	-0.0209	0.0101	0.03861	12.7	12.601	11	0.3202	440683	39106	401577	chr3	189472825	3	3	189472825	189472825	1	1	0.3542	312180	0.1149	3	189472825	*	rs11706039	M	189190614	rs11706039	A	C	0.3628	0.0075	0.0018	4.2e-05	673751	189190614	189472825	3	189472825	3	189472825	*	M	-2.06931	4.16667
chr3:189510884:A:G	A	G	0.6952	0.0125	0.6814	0.7392	0.0014	0.0104	0.8912	2.8	11.316	11	0.4171	440683	39106	401577	chr3	189510884	3	3	189510884	189510884	1	1	0.3048	268640	0.0578	3	189510884	*	rs7627329	R	189228673	rs7627329	A	G	0.6935	0.0072	0.0019	0.00011	690301	189228673	189510884	3	189510884	3	189510884	*	R	0.134615	3.78947
chr3:189511622:G:C	C	G	0.304	0.0125	0.2608	0.3185	-0.0021	0.0104	0.8399	0.7	11.073	11	0.4372	440683	39106	401577	chr3	189511622	3	3	189511622	189511622	1	1	0.304	267935	0.0577	3	189511622	*	rs9878864	S	189229411	rs9878864	C	G	0.306	-0.0071	0.0019	0.00014	690382	189229411	189511622	3	189511622	3	189511622	*	S	-0.201923	-3.73684
chr3:189512146:G:A	A	G	0.28	0.0133	0.235	0.2971	-0.0012	0.0107	0.912	0	8.984	11	0.6234	440683	39106	401577	chr3	189512146	3	3	189512146	189512146	1	1	0.28	246782	0.0621	3	189512146	*	rs3856927	R	189229935	rs3856927	A	G	0.2876	-0.0071	0.0019	0.00024	689622	189229935	189512146	3	189512146	3	189512146	*	R	-0.11215	-3.73684
chr3:189517498:C:T	T	C	0.306	0.0116	0.2624	0.3188	-0.0067	0.0103	0.5197	19.3	13.633	11	0.254	440683	39106	401577	chr3	189517498	3	3	189517498	189517498	1	1	0.306	269698	0.0564	3	189517498	*	rs6444383	Y	189235287	rs6444383	T	C	0.3062	-0.0072	0.0019	0.00011	687974	189235287	189517498	3	189517498	3	189517498	*	Y	-0.650485	-3.78947
chr3:189518470:T:C	T	C	0.6988	0.0121	0.6841	0.7411	0.0028	0.0104	0.7881	12.7	12.593	11	0.3207	440683	39106	401577	chr3	189518470	3	3	189518470	189518470	1	1	0.3012	265467	0.057	3	189518470	*	rs9832090	Y	189236259	rs9832090	T	C	0.6952	0.007	0.0019	0.00017	688181	189236259	189518470	3	189518470	3	189518470	*	Y	0.269231	3.68421
chr3:189522548:T:A	A	T	0.2774	0.0134	0.2332	0.2945	-0.0012	0.0107	0.9074	0	9.623	11	0.5645	440683	39106	401577	chr3	189522548	3	3	189522548	189522548	1	1	0.2774	244491	0.0613	3	189522548	*	rs9853454	W	189240337	rs9853454	A	T	0.2837	-0.007	0.0019	0.00029	687996	189240337	189522548	3	189522548	3	189522548	*	W	-0.11215	-3.68421
chr3:189527425:A:C	A	C	0.4714	0.0161	0.4075	0.4888	0.0011	0.0096	0.9081	0	5.569	11	0.9005	440683	39106	401577	chr3	189527425	3	3	189527425	189527425	1	1	0.4714	415476	0.0813	3	189527425	*	rs7617035	M	189245214	rs7617035	A	C	0.4725	-0.0065	0.0017	0.00019	684072	189245214	189527425	3	189527425	3	189527425	*	M	0.114583	-3.82353
chr3:189527500:T:C	T	C	0.476	0.0155	0.4141	0.4916	-0.0018	0.0096	0.8483	0	5.847	11	0.8834	440683	39106	401577	chr3	189527500	3	3	189527500	189527500	1	1	0.476	419530	0.0775	3	189527500	*	rs6807437	Y	189245289	rs6807437	T	C	0.4735	-0.0063	0.0017	0.00024	683225	189245289	189527500	3	189527500	3	189527500	*	Y	-0.1875	-3.70588
chr3:189527582:A:C	A	C	0.4712	0.0158	0.4091	0.4895	-0.0001	0.0096	0.9945	0	5.688	11	0.8934	440683	39106	401577	chr3	189527582	3	3	189527582	189527582	1	1	0.4712	415300	0.0804	3	189527582	*	rs6444384	M	189245371	rs6444384	A	C	0.4775	-0.0064	0.0017	0.00021	683278	189245371	189527582	3	189527582	3	189527582	*	M	-0.0104167	-3.76471
chr3:189527756:G:A	A	G	0.5241	0.0161	0.5086	0.5888	0.0013	0.0096	0.8946	0	6.021	11	0.8719	440683	39106	401577	chr3	189527756	3	3	189527756	189527756	1	1	0.4759	419442	0.0802	3	189527756	*	rs6797709	R	189245545	rs6797709	A	G	0.5263	0.0063	0.0017	0.00029	683531	189245545	189527756	3	189527756	3	189527756	*	R	0.135417	3.70588
chr3:189527804:A:G	A	G	0.6322	0.0126	0.5842	0.6382	-0.0041	0.0099	0.6799	11.7	12.452	11	0.3306	440683	39106	401577	chr3	189527804	3	3	189527804	189527804	1	1	0.3678	324166	0.054	3	189527804	*	rs17429138	R	189245593	rs17429138	A	G	0.6258	-0.0063	0.0018	0.00039	680134	189245593	189527804	3	189527804	3	189527804	*	R	-0.414141	-3.5
chr3:189527964:C:T	T	C	0.5231	0.0154	0.5077	0.5855	0.0011	0.0096	0.9061	0	6.425	11	0.8436	440683	39106	401577	chr3	189527964	3	3	189527964	189527964	1	1	0.4769	420323	0.0778	3	189527964	*	rs4687051	Y	189245753	rs4687051	T	C	0.5265	0.0064	0.0017	0.00019	683186	189245753	189527964	3	189527964	3	189527964	*	Y	0.114583	3.76471
chr3:189528164:A:G	A	G	0.6949	0.0129	0.6788	0.7382	0.0037	0.0104	0.7232	14.6	12.883	11	0.301	440683	39106	401577	chr3	189528164	3	3	189528164	189528164	1	1	0.3051	268905	0.0594	3	189528164	*	rs12496452	R	189245953	rs12496452	A	G	0.6914	0.0073	0.0019	9.2e-05	685383	189245953	189528164	3	189528164	3	189528164	*	R	0.355769	3.84211
chr3:189532339:G:A	A	G	0.3651	0.0117	0.359	0.4103	0.0041	0.01	0.6837	10.1	12.231	11	0.3465	440683	39106	401577	chr3	189532339	3	3	189532339	189532339	1	1	0.3651	321787	0.0513	3	189532339	*	rs17429491	R	189250128	rs17429491	A	G	0.3714	0.0066	0.0018	0.00022	679485	189250128	189532339	3	189532339	3	189532339	*	R	0.41	3.66667
chr3:189532953:A:C	A	C	0.6926	0.0113	0.6799	0.7333	0.0067	0.0103	0.5149	8.7	12.045	11	0.3603	440683	39106	401577	chr3	189532953	3	3	189532953	189532953	1	1	0.3074	270932	0.0534	3	189532953	*	rs9821446	M	189250742	rs9821446	A	C	0.6922	0.0074	0.0019	8.1e-05	684592	189250742	189532953	3	189532953	3	189532953	*	M	0.650485	3.89474
chr3:189534891:C:G	C	G	0.6968	0.0124	0.6814	0.7369	0.0044	0.0104	0.6713	8.3	11.996	11	0.3639	440683	39106	401577	chr3	189534891	3	3	189534891	189534891	1	1	0.3032	267230	0.0555	3	189534891	*	rs17501622	S	189252680	rs17501622	C	G	0.6935	0.0074	0.0019	7.4e-05	684842	189252680	189534891	3	189534891	3	189534891	*	S	0.423077	3.89474
chr3:189535426:A:C	A	C	0.6957	0.0126	0.6818	0.7369	0.0056	0.0104	0.5898	14.6	12.885	11	0.3009	440683	39106	401577	chr3	189535426	3	3	189535426	189535426	1	1	0.3043	268200	0.0551	3	189535426	*	rs9836424	M	189253215	rs9836424	A	C	0.6929	0.0076	0.0019	4.9e-05	684627	189253215	189535426	3	189535426	3	189535426	*	M	0.538462	4
chr3:189539471:A:T	A	T	0.4369	0.012	0.3895	0.4513	-0.0084	0.0097	0.3827	0	9.05	11	0.6173	440683	39106	401577	chr3	189539471	3	3	189539471	189539471	1	1	0.4369	385069	0.0618	3	189539471	*	rs6793510	W	189257260	rs6793510	A	T	0.4347	-0.0062	0.0017	0.00038	685265	189257260	189539471	3	189539471	3	189539471	*	W	-0.865979	-3.64706
chr3:189540014:A:G	A	G	0.4368	0.012	0.3894	0.4513	-0.0084	0.0097	0.3849	0	9.071	11	0.6154	440683	39106	401577	chr3	189540014	3	3	189540014	189540014	1	1	0.4368	384981	0.0619	3	189540014	*	rs6778074	R	189257803	rs6778074	A	G	0.4348	-0.0061	0.0017	0.00039	691168	189257803	189540014	3	189540014	3	189540014	*	R	-0.865979	-3.58824
chr3:189540221:G:A	A	G	0.5632	0.012	0.5487	0.6106	0.0084	0.0097	0.3836	0	9.056	11	0.6167	440683	39106	401577	chr3	189540221	3	3	189540221	189540221	1	1	0.4368	384981	0.0619	3	189540221	*	rs9872730	R	189258010	rs9872730	A	G	0.565	0.006	0.0017	0.00049	691207	189258010	189540221	3	189540221	3	189540221	*	R	0.865979	3.52941
chr3:189540769:A:G	A	G	0.4368	0.012	0.3894	0.4516	-0.0086	0.0097	0.3766	0	9.169	11	0.6063	440683	39106	401577	chr3	189540769	3	3	189540769	189540769	1	1	0.4368	384981	0.0622	3	189540769	*	rs4687055	R	189258558	rs4687055	A	G	0.4347	-0.0061	0.0017	0.00039	691222	189258558	189540769	3	189540769	3	189540769	*	R	-0.886598	-3.58824
chr3:189543728:G:A	A	G	0.3061	0.012	0.2689	0.3294	-0.003	0.0104	0.7686	0	10.222	11	0.5105	440683	39106	401577	chr3	189543728	3	3	189543728	189543728	1	1	0.3061	269786	0.0605	3	189543728	*	rs12486199	R	189261517	rs12486199	A	G	0.311	-0.007	0.0019	0.00017	692222	189261517	189543728	3	189543728	3	189543728	*	R	-0.288462	-3.68421
chr3:189546534:A:T	A	T	0.6935	0.0119	0.6704	0.731	0.0029	0.0104	0.7803	0	10.006	11	0.5298	440683	39106	401577	chr3	189546534	3	3	189546534	189546534	1	1	0.3065	270139	0.0606	3	189546534	*	rs13324743	W	189264323	rs13324743	A	T	0.6889	0.0068	0.0019	0.00028	691615	189264323	189546534	3	189546534	3	189546534	*	W	0.278846	3.57895
chr3:189547131:A:G	A	G	0.7114	0.0131	0.6936	0.75	0.0044	0.0106	0.6753	0	6.322	11	0.8511	440683	39106	401577	chr3	189547131	3	3	189547131	189547131	1	1	0.2886	254362	0.0564	3	189547131	*	rs2141611	R	189264920	rs2141611	A	G	0.7028	0.0068	0.0019	0.00032	687669	189264920	189547131	3	189547131	3	189547131	*	R	0.415094	3.57895
chr3:189566468:G:A	A	G	0.2991	0.0111	0.2623	0.3178	0.0017	0.0104	0.8663	3	11.336	11	0.4156	440683	39106	401577	chr3	189566468	3	3	189566468	189566468	1	1	0.2991	263617	0.0555	3	189566468	*	rs11720501	R	189284257	rs11720501	A	G	0.301	-0.0068	0.0018	0.00013	794773	189284257	189566468	3	189566468	3	189566468	*	R	0.163462	-3.77778
chr3:189566797:G:A	A	G	0.2989	0.0122	0.2611	0.3178	0.004	0.0104	0.7043	0	11.003	11	0.443	440683	39106	401577	chr3	189566797	3	3	189566797	189566797	1	1	0.2989	263440	0.0567	3	189566797	*	rs10937393	R	189284586	rs10937393	A	G	0.3014	-0.0071	0.0019	0.00016	691483	189284586	189566797	3	189566797	3	189566797	*	R	0.384615	-3.73684
chr3:189585180:A:G	A	G	0.5984	0.0098	0.5625	0.6067	0.0013	0.0098	0.8939	39.4	18.144	11	0.0783	440683	39106	401577	chr3	189585180	3	3	189585180	189585180	1	1	0.4016	353957	0.0442	3	189585180	*	rs3922955	R	189302969	rs3922955	A	G	0.5909	-0.0069	0.0018	9.7e-05	683106	189302969	189585180	3	189585180	3	189585180	*	R	0.132653	-3.83333
chr3:189585838:C:G	C	G	0.5994	0.0098	0.5633	0.6077	0.0022	0.0098	0.8194	37.9	17.708	11	0.08861	440683	39106	401577	chr3	189585838	3	3	189585838	189585838	1	1	0.4006	353075	0.0444	3	189585838	*	rs17443378	S	189303627	rs17443378	C	G	0.5909	-0.0068	0.0018	0.00011	682766	189303627	189585838	3	189585838	3	189585838	*	S	0.22449	-3.77778
chr3:189585922:T:G	T	G	0.4747	0.0133	0.4319	0.4919	-0.0061	0.0096	0.5238	21	13.926	11	0.2371	440683	39106	401577	chr3	189585922	3	3	189585922	189585922	1	1	0.4747	418384	0.06	3	189585922	*	rs2378502	K	189303711	rs2378502	T	G	0.4684	-0.0069	0.0017	6.9e-05	684407	189303711	189585922	3	189585922	3	189585922	*	K	-0.635417	-4.05882
chr3:189590680:A:C	A	C	0.594	0.013	0.5751	0.6389	0.001	0.0097	0.9142	0	10.467	11	0.4889	440683	39106	401577	chr3	189590680	3	3	189590680	189590680	1	1	0.406	357835	0.0638	3	189590680	*	rs4632524	M	189308469	rs4632524	A	C	0.5879	0.0066	0.0018	0.00018	680173	189308469	189590680	3	189590680	3	189590680	*	M	0.103093	3.66667
chr3:189599113:C:T	T	C	0.2943	0.0117	0.2576	0.3127	0.0028	0.0105	0.7894	0	9.768	11	0.5514	440683	39106	401577	chr3	189599113	3	3	189599113	189599113	1	1	0.2943	259386	0.0551	3	189599113	*	rs9840289	Y	189316902	rs9840289	T	C	0.2982	-0.0072	0.0019	0.00014	681343	189316902	189599113	3	189599113	3	189599113	*	Y	0.266667	-3.78947
chr3:189601508:T:C	T	C	0.5324	0.0153	0.4839	0.5535	0.0027	0.0096	0.7809	29.9	15.69	11	0.153	440683	39106	401577	chr3	189601508	3	3	189601508	189601508	1	1	0.4676	412127	0.0696	3	189601508	*	rs7646083	Y	189319297	rs7646083	T	C	0.5245	-0.0061	0.0016	0.00017	782927	189319297	189601508	3	189601508	3	189601508	*	Y	0.28125	-3.8125
chr3:189606009:C:T	T	C	0.2948	0.0116	0.2578	0.3123	0.0029	0.0105	0.7789	0	9.317	11	0.5927	440683	39106	401577	chr3	189606009	3	3	189606009	189606009	1	1	0.2948	259827	0.0545	3	189606009	*	rs9873758	Y	189323798	rs9873758	T	C	0.2982	-0.0072	0.0019	0.00015	681478	189323798	189606009	3	189606009	3	189606009	*	Y	0.27619	-3.78947
chr3:189609007:G:A	A	G	0.2942	0.0116	0.2575	0.312	0.0019	0.0105	0.8557	0	9.584	11	0.5681	440683	39106	401577	chr3	189609007	3	3	189609007	189609007	1	1	0.2942	259298	0.0545	3	189609007	*	rs1920287	R	189326796	rs1920287	A	G	0.2982	-0.0072	0.0019	0.00015	681481	189326796	189609007	3	189609007	3	189609007	*	R	0.180952	-3.78947
chr3:189614015:C:T	T	C	0.3808	0.0092	0.3721	0.4148	-0.0017	0.0099	0.865	44.8	19.93	11	0.04631	440683	39106	401577	chr3	189614015	3	3	189614015	189614015	1	1	0.3808	335624	0.0427	3	189614015	*	rs9812901	Y	189331804	rs9812901	T	C	0.3861	0.0064	0.0018	0.00037	674411	189331804	189614015	3	189614015	3	189614015	*	Y	-0.171717	3.55556
chr3:189617453:T:A	A	T	0.3799	0.0073	0.3652	0.4061	-0.0027	0.0098	0.7864	25.8	14.826	11	0.1906	440683	39106	401577	chr3	189617453	3	3	189617453	189617453	1	1	0.3799	334831	0.0409	3	189617453	*	rs9825172	W	189335242	rs9825172	A	T	0.388	0.0064	0.0018	0.0003	682179	189335242	189617453	3	189617453	3	189617453	*	W	-0.27551	3.55556
chr3:189624001:G:A	A	G	0.3804	0.0079	0.3673	0.4078	-0.0025	0.0098	0.7983	24	14.483	11	0.2074	440683	39106	401577	chr3	189624001	3	3	189624001	189624001	1	1	0.3804	335272	0.0405	3	189624001	*	rs9332461	R	189341790	rs9332461	A	G	0.3853	0.0063	0.0018	0.00038	687104	189341790	189624001	3	189624001	3	189624001	*	R	-0.255102	3.5
chr3:189626222:C:T	T	C	0.3811	0.0085	0.3681	0.4102	-0.0026	0.0098	0.7886	22.6	14.211	11	0.2215	440683	39106	401577	chr3	189626222	3	3	189626222	189626222	1	1	0.3811	335889	0.0421	3	189626222	*	rs4398410	Y	189344011	rs4398410	T	C	0.385	0.0062	0.0018	0.00048	687569	189344011	189626222	3	189626222	3	189626222	*	Y	-0.265306	3.44444
chr3:189638432:G:A	A	G	0.3814	0.0078	0.3697	0.4076	-0.0022	0.0098	0.8223	19.6	13.684	11	0.251	440683	39106	401577	chr3	189638432	3	3	189638432	189638432	1	1	0.3814	336153	0.0379	3	189638432	*	rs4396880	R	189356221	rs4396880	A	G	0.3852	0.0062	0.0018	0.00046	690842	189356221	189638432	3	189638432	3	189638432	*	R	-0.22449	3.44444
chr3:189638809:A:G	A	G	0.6191	0.0078	0.5921	0.6303	0.0024	0.0098	0.8084	20.9	13.913	11	0.2379	440683	39106	401577	chr3	189638809	3	3	189638809	189638809	1	1	0.3809	335712	0.0382	3	189638809	*	rs4381914	R	189356598	rs4381914	A	G	0.6148	-0.0061	0.0018	0.00049	685053	189356598	189638809	3	189638809	3	189638809	*	R	0.244898	-3.38889
chr3:189638876:G:A	A	G	0.3808	0.0078	0.3688	0.408	-0.0024	0.0098	0.8035	22.8	14.244	11	0.2198	440683	39106	401577	chr3	189638876	3	3	189638876	189638876	1	1	0.3808	335624	0.0392	3	189638876	*	rs4396881	R	189356665	rs4396881	A	G	0.3855	0.0063	0.0018	0.00038	684446	189356665	189638876	3	189638876	3	189638876	*	R	-0.244898	3.5
chr3:189638886:T:C	T	C	0.6191	0.0078	0.5919	0.6311	0.0024	0.0098	0.8093	23.5	14.386	11	0.2123	440683	39106	401577	chr3	189638886	3	3	189638886	189638886	1	1	0.3809	335712	0.0392	3	189638886	*	rs4327365	Y	189356675	rs4327365	T	C	0.6148	-0.0063	0.0018	0.00038	684440	189356675	189638886	3	189638886	3	189638886	*	Y	0.244898	-3.5
chr3:189665394:C:T	T	C	0.4294	0.0091	0.4201	0.4623	0.0029	0.0096	0.7626	31.9	16.143	11	0.1359	440683	39106	401577	chr3	189665394	3	3	189665394	189665394	1	1	0.4294	378459	0.0422	3	189665394	*	rs10937405	Y	189383183	rs10937405	T	C	0.4293	0.0066	0.0017	0.00016	691518	189383183	189665394	3	189665394	3	189665394	*	Y	0.302083	3.88235
chr3:191357084:C:G	C	G	0.4897	0.0083	0.4656	0.5062	0.0175	0.0096	0.0673	17.1	13.275	11	0.2757	440683	39106	401577	chr3	191357084	3	3	191357084	191357084	1	1	0.4897	431605	0.0406	3	191357084	*	rs188384	S	191074873	rs188384	C	G	0.4891	0.0061	0.0017	0.00043	685101	191074873	191357084	3	191357084	3	191357084	*	S	1.82292	3.58824
chr3:191365046:C:A	A	C	0.5093	0.0086	0.4963	0.5345	-0.0186	0.0095	0.05088	20.5	13.84	11	0.242	440683	39106	401577	chr3	191365046	3	3	191365046	191365046	1	1	0.4907	432486	0.0382	3	191365046	*	rs293800	M	191082835	rs293800	A	C	0.5123	-0.0062	0.0017	0.00033	684955	191082835	191365046	3	191365046	3	191365046	*	M	-1.95789	-3.64706
chr3:191379602:G:A	A	G	0.462	0.0041	0.4536	0.4776	-0.0285	0.0096	0.00288	21.8	14.069	11	0.2292	440683	39106	401577	chr3	191379602	3	3	191379602	191379602	1	1	0.462	407191	0.024	3	191379602	*	rs293809	R	191097391	rs293809	A	G	0.4652	-0.0063	0.0017	0.00025	690254	191097391	191379602	3	191379602	3	191379602	*	R	-2.96875	-3.70588
chr3:191379749:A:C	A	C	0.5385	0.0042	0.5226	0.5473	0.0286	0.0096	0.002764	22.6	14.204	11	0.2219	440683	39106	401577	chr3	191379749	3	3	191379749	191379749	1	1	0.4615	406750	0.0247	3	191379749	*	rs293810	M	191097538	rs293810	A	C	0.535	0.0061	0.0017	0.00036	692498	191097538	191379749	3	191379749	3	191379749	*	M	2.97917	3.58824
chr3:191379776:C:T	T	C	0.4618	0.0041	0.4536	0.4775	-0.0285	0.0095	0.002818	22.4	14.173	11	0.2236	440683	39106	401577	chr3	191379776	3	3	191379776	191379776	1	1	0.4618	407015	0.0239	3	191379776	*	rs293811	B	191097565	rs293811	T	C	0.4652	-0.0061	0.0017	0.00036	692474	191097565	191379776	3	191379776	3	191379776	*	B	-3	-3.58824
chr3:191380177:T:C	T	C	0.5377	0.0045	0.5217	0.5472	0.0286	0.0095	0.002726	21.8	14.063	11	0.2295	440683	39106	401577	chr3	191380177	3	3	191380177	191380177	1	1	0.4623	407456	0.0255	3	191380177	*	rs293813	N	191097966	rs293813	T	C	0.5353	0.0062	0.0017	0.00028	692541	191097966	191380177	3	191380177	3	191380177	*	N	3.01053	3.64706
chr3:191382284:G:A	A	G	0.4618	0.0041	0.4536	0.4775	-0.0284	0.0095	0.002929	22.5	14.192	11	0.2226	440683	39106	401577	chr3	191382284	3	3	191382284	191382284	1	1	0.4618	407015	0.0239	3	191382284	*	rs389765	R	191100073	rs389765	A	G	0.4652	-0.0062	0.0017	0.00032	692524	191100073	191382284	3	191382284	3	191382284	*	R	-2.98947	-3.64706
chr3:191382298:G:A	A	G	0.4616	0.0042	0.4528	0.4775	-0.0285	0.0096	0.002894	22.3	14.157	11	0.2244	440683	39106	401577	chr3	191382298	3	3	191382298	191382298	1	1	0.4616	406839	0.0247	3	191382298	*	rs403078	R	191100087	rs403078	A	G	0.4652	-0.0062	0.0017	0.00029	692573	191100087	191382298	3	191382298	3	191382298	*	R	-2.96875	-3.64706
chr3:191382772:C:A	A	C	0.4616	0.0043	0.4527	0.478	-0.0288	0.0096	0.002584	22.6	14.205	11	0.2218	440683	39106	401577	chr3	191382772	3	3	191382772	191382772	1	1	0.4616	406839	0.0253	3	191382772	*	rs364519	N	191100561	rs364519	A	C	0.4656	-0.0062	0.0017	0.00032	692545	191100561	191382772	3	191382772	3	191382772	*	N	-3	-3.64706
chr3:191384138:A:C	A	C	0.4666	0.0065	0.4546	0.5035	-0.0289	0.0096	0.002547	22.7	14.234	11	0.2203	440683	39106	401577	chr3	191384138	3	3	191384138	191384138	1	1	0.4666	411245	0.0489	3	191384138	*	rs429374	M	191101927	rs429374	A	C	0.4652	-0.0062	0.0017	0.00029	692543	191101927	191384138	3	191384138	3	191384138	*	M	-3.01042	-3.64706
chr3:191384843:G:T	T	G	0.5334	0.0065	0.4964	0.5453	0.0289	0.0096	0.002524	23.1	14.304	11	0.2166	440683	39106	401577	chr3	191384843	3	3	191384843	191384843	1	1	0.4666	411245	0.0489	3	191384843	*	rs13061649	K	191102632	rs13061649	T	G	0.5348	0.0062	0.0017	0.0003	692559	191102632	191384843	3	191384843	3	191384843	*	K	3.01042	3.64706
chr3:191386972:A:T	A	T	0.4666	0.0065	0.4547	0.5036	-0.0289	0.0096	0.002481	23.1	14.298	11	0.2169	440683	39106	401577	chr3	191386972	3	3	191386972	191386972	1	1	0.4666	411245	0.0489	3	191386972	*	rs436428	W	191104761	rs436428	A	T	0.4653	-0.0062	0.0017	0.0003	692571	191104761	191386972	3	191386972	3	191386972	*	W	-3.01042	-3.64706
chr3:191387151:G:A	A	G	0.5334	0.0065	0.4964	0.5453	0.029	0.0096	0.00247	23.2	14.323	11	0.2156	440683	39106	401577	chr3	191387151	3	3	191387151	191387151	1	1	0.4666	411245	0.0489	3	191387151	*	rs429521	R	191104940	rs429521	A	G	0.5348	0.0061	0.0017	0.00035	692570	191104940	191387151	3	191387151	3	191387151	*	R	3.02083	3.58824
chr3:191387405:A:G	A	G	0.4668	0.0065	0.4548	0.5036	-0.0293	0.0096	0.002183	23.5	14.376	11	0.2129	440683	39106	401577	chr3	191387405	3	3	191387405	191387405	1	1	0.4668	411422	0.0488	3	191387405	*	rs2572064	R	191105194	rs2572064	A	G	0.4653	-0.0062	0.0017	0.00032	692556	191105194	191387405	3	191387405	3	191387405	*	R	-3.05208	-3.64706
chr3:191388123:C:G	C	G	0.4667	0.0065	0.4547	0.5037	-0.0288	0.0096	0.002589	22.7	14.235	11	0.2202	440683	39106	401577	chr3	191388123	3	3	191388123	191388123	1	1	0.4667	411334	0.049	3	191388123	*	rs392311	V	191105912	rs392311	C	G	0.4653	-0.0062	0.0017	0.00032	692564	191105912	191388123	3	191388123	3	191388123	*	V	-3	-3.64706
chr3:191388177:A:C	A	C	0.4666	0.0065	0.4549	0.5037	-0.0287	0.0096	0.002734	23.5	14.37	11	0.2132	440683	39106	401577	chr3	191388177	3	3	191388177	191388177	1	1	0.4666	411245	0.0488	3	191388177	*	rs420266	M	191105966	rs420266	A	C	0.4653	-0.0062	0.0017	0.00032	692464	191105966	191388177	3	191388177	3	191388177	*	M	-2.98958	-3.64706
chr3:191388494:G:A	A	G	0.5334	0.0065	0.4964	0.5453	0.0289	0.0096	0.002521	22.9	14.274	11	0.2182	440683	39106	401577	chr3	191388494	3	3	191388494	191388494	1	1	0.4666	411245	0.0489	3	191388494	*	rs568702	R	191106283	rs568702	A	G	0.5347	0.0061	0.0017	0.00036	692564	191106283	191388494	3	191388494	3	191388494	*	R	3.01042	3.58824
chr3:191389403:A:G	A	G	0.4664	0.0066	0.454	0.5035	-0.0289	0.0096	0.002534	22.9	14.267	11	0.2186	440683	39106	401577	chr3	191389403	3	3	191389403	191389403	1	1	0.4664	411069	0.0495	3	191389403	*	rs436393	R	191107192	rs436393	A	G	0.4653	-0.0062	0.0017	0.00033	692452	191107192	191389403	3	191389403	3	191389403	*	R	-3.01042	-3.64706
chr3:191389827:G:A	A	G	0.5337	0.0068	0.4965	0.5467	0.029	0.0096	0.002398	23.5	14.372	11	0.2131	440683	39106	401577	chr3	191389827	3	3	191389827	191389827	1	1	0.4663	410981	0.0502	3	191389827	*	rs438589	R	191107616	rs438589	A	G	0.5347	0.0061	0.0017	0.00036	692487	191107616	191389827	3	191389827	3	191389827	*	R	3.02083	3.58824
chr3:191390740:G:A	A	G	0.5334	0.0065	0.4964	0.5456	0.0291	0.0096	0.002325	23.4	14.358	11	0.2138	440683	39106	401577	chr3	191390740	3	3	191390740	191390740	1	1	0.4666	411245	0.0492	3	191390740	*	rs293839	R	191108529	rs293839	A	G	0.5347	0.0062	0.0017	0.00033	692558	191108529	191390740	3	191390740	3	191390740	*	R	3.03125	3.64706
chr3:191391003:C:T	T	C	0.5334	0.0065	0.4965	0.5456	0.0291	0.0096	0.002353	23.3	14.341	11	0.2147	440683	39106	401577	chr3	191391003	3	3	191391003	191391003	1	1	0.4666	411245	0.0491	3	191391003	*	rs293840	Y	191108792	rs293840	T	C	0.5347	0.0062	0.0017	0.00034	691931	191108792	191391003	3	191391003	3	191391003	*	Y	3.03125	3.64706
chr3:191414157:C:T	T	C	0.4873	0.01	0.4469	0.503	0.0196	0.0096	0.04045	17.9	13.392	11	0.2685	440683	39106	401577	chr3	191414157	3	3	191414157	191414157	1	1	0.4873	429490	0.0561	3	191414157	*	rs293844	Y	191131946	rs293844	T	C	0.4889	0.0061	0.0017	0.00042	686319	191131946	191414157	3	191414157	3	191414157	*	Y	2.04167	3.58824
chr3:191416719:T:C	T	C	0.5133	0.0101	0.4973	0.5535	-0.0195	0.0096	0.04263	20.7	13.867	11	0.2404	440683	39106	401577	chr3	191416719	3	3	191416719	191416719	1	1	0.4867	428961	0.0562	3	191416719	*	rs526785	Y	191134508	rs526785	T	C	0.5111	-0.0061	0.0017	0.00049	683641	191134508	191416719	3	191416719	3	191416719	*	Y	-2.03125	-3.58824
chr3:192672961:A:G	A	G	0.8799	0.0043	0.8701	0.919	0.0027	0.015	0.8596	0	3.228	11	0.9874	440683	39106	401577	chr3	192672961	3	3	192672961	192672961	1	1	0.1201	105852	0.0489	3	192672961	*	rs880774	R	192390750	rs880774	A	G	0.8877	-0.0106	0.0028	0.00013	673038	192390750	192672961	3	192672961	3	192672961	*	R	0.18	-3.78571
chr3:192677630:T:C	T	C	0.8208	0.0071	0.8098	0.8571	0.01	0.0124	0.4203	0	4.939	11	0.9341	440683	39106	401577	chr3	192677630	3	3	192677630	192677630	1	1	0.1792	157941	0.0473	3	192677630	*	rs1948883	Y	192395419	rs1948883	T	C	0.8157	-0.008	0.0021	0.00013	790144	192395419	192677630	3	192677630	3	192677630	*	Y	0.806452	-3.80952
chr3:192715410:T:A	A	T	0.1991	0.0074	0.172	0.213	-0.0171	0.012	0.1532	0	7.715	11	0.7386	440683	39106	401577	chr3	192715410	3	3	192715410	192715410	1	1	0.1991	175480	0.041	3	192715410	*	rs1505443	W	192433199	rs1505443	A	T	0.1993	0.0074	0.0021	0.0005	692125	192433199	192715410	3	192715410	3	192715410	*	W	-1.425	3.52381
chr3:192719366:T:C	T	C	0.7739	0.0103	0.7543	0.8061	0.014	0.0114	0.2192	0	8.714	11	0.6483	440683	39106	401577	chr3	192719366	3	3	192719366	192719366	1	1	0.2261	199277	0.0518	3	192719366	*	rs2055634	Y	192437155	rs2055634	T	C	0.7763	-0.0076	0.002	0.00022	691171	192437155	192719366	3	192719366	3	192719366	*	Y	1.22807	-3.8
chr3:192719621:G:A	A	G	0.2262	0.0102	0.194	0.2457	-0.0142	0.0114	0.2153	0	8.616	11	0.6573	440683	39106	401577	chr3	192719621	3	3	192719621	192719621	1	1	0.2262	199365	0.0517	3	192719621	*	rs2055635	R	192437410	rs2055635	A	G	0.2204	0.0076	0.002	0.00021	691184	192437410	192719621	3	192719621	3	192719621	*	R	-1.24561	3.8
chr3:192722990:G:A	A	G	0.2267	0.0105	0.1941	0.2469	-0.0139	0.0114	0.2233	0	8.221	11	0.6934	440683	39106	401577	chr3	192722990	3	3	192722990	192722990	1	1	0.2267	199806	0.0528	3	192722990	*	rs7614462	R	192440779	rs7614462	A	G	0.2245	0.0076	0.002	0.0002	691655	192440779	192722990	3	192722990	3	192722990	*	R	-1.2193	3.8
chr3:192726953:G:C	C	G	0.226	0.0107	0.1937	0.2468	-0.0126	0.0114	0.2698	0	8.376	11	0.6792	440683	39106	401577	chr3	192726953	3	3	192726953	192726953	1	1	0.226	199189	0.0531	3	192726953	*	rs13088552	S	192444742	rs13088552	C	G	0.2216	0.0076	0.002	0.00023	689507	192444742	192726953	3	192726953	3	192726953	*	S	-1.10526	3.8
chr3:192728248:T:C	T	C	0.7745	0.0105	0.7539	0.8084	0.0141	0.0114	0.217	0	8.288	11	0.6873	440683	39106	401577	chr3	192728248	3	3	192728248	192728248	1	1	0.2255	198748	0.0545	3	192728248	*	rs13089551	Y	192446037	rs13089551	T	C	0.7751	-0.0074	0.002	0.00028	689925	192446037	192728248	3	192728248	3	192728248	*	Y	1.23684	-3.7
chr3:192728274:A:C	A	C	0.7737	0.0106	0.7531	0.8062	0.0141	0.0114	0.2148	0	8.472	11	0.6705	440683	39106	401577	chr3	192728274	3	3	192728274	192728274	1	1	0.2263	199453	0.0531	3	192728274	*	rs879772	M	192446063	rs879772	A	C	0.7783	-0.0075	0.0021	0.00031	689010	192446063	192728274	3	192728274	3	192728274	*	M	1.23684	-3.57143
chr3:192729629:A:G	A	G	0.7753	0.0099	0.7563	0.8092	0.014	0.0114	0.221	0	8.07	11	0.707	440683	39106	401577	chr3	192729629	3	3	192729629	192729629	1	1	0.2247	198043	0.0529	3	192729629	*	rs11924773	R	192447418	rs11924773	A	G	0.7786	-0.0077	0.0021	0.00023	683113	192447418	192729629	3	192729629	3	192729629	*	R	1.22807	-3.66667
chr3:192729918:G:T	T	G	0.2255	0.0106	0.1915	0.2462	-0.0139	0.0114	0.225	0	8.493	11	0.6685	440683	39106	401577	chr3	192729918	3	3	192729918	192729918	1	1	0.2255	198748	0.0547	3	192729918	*	rs11917199	D	192447707	rs11917199	T	G	0.2215	0.0075	0.0021	0.00029	688904	192447707	192729918	3	192729918	3	192729918	*	D	-1.2193	3.57143
chr3:192732943:G:T	T	G	0.2174	0.0108	0.1855	0.2394	-0.0142	0.0116	0.2204	0	9.928	11	0.5369	440683	39106	401577	chr3	192732943	3	3	192732943	192732943	1	1	0.2174	191609	0.0539	3	192732943	*	rs2367016	K	192450732	rs2367016	T	G	0.2199	0.0075	0.0021	0.00032	688355	192450732	192732943	3	192732943	3	192732943	*	K	-1.22414	3.57143
chr3:192766260:C:T	T	C	0.2172	0.0104	0.1788	0.2371	-0.0068	0.0116	0.5608	0	6.882	11	0.8086	440683	39106	401577	chr3	192766260	3	3	192766260	192766260	1	1	0.2172	191433	0.0583	3	192766260	*	rs11924571	Y	192484049	rs11924571	T	C	0.2125	0.0074	0.0021	0.00046	688287	192484049	192766260	3	192766260	3	192766260	*	Y	-0.586207	3.52381
chr3:193461507:C:A	A	C	0.4423	0.0069	0.4198	0.4524	-0.0042	0.0096	0.6633	0	10.586	11	0.4785	440683	39106	401577	chr3	193461507	3	3	193461507	193461507	1	1	0.4423	389828	0.0326	3	193461507	*	rs9856965	M	193179296	rs9856965	A	C	0.4439	0.0067	0.0017	0.00011	690907	193179296	193461507	3	193461507	3	193461507	*	M	-0.4375	3.94118
chr3:193466028:A:G	A	G	0.5556	0.0084	0.5413	0.58	0.0051	0.0096	0.5915	1.4	11.161	11	0.4299	440683	39106	401577	chr3	193466028	3	3	193466028	193466028	1	1	0.4444	391679	0.0387	3	193466028	*	rs3796181	R	193183817	rs3796181	A	G	0.5547	-0.0066	0.0017	0.00013	692367	193183817	193466028	3	193466028	3	193466028	*	R	0.53125	-3.88235
chr3:193475006:T:G	T	G	0.5577	0.0067	0.5423	0.5808	0.0044	0.0096	0.6485	0	10.545	11	0.4821	440683	39106	401577	chr3	193475006	3	3	193475006	193475006	1	1	0.4423	389828	0.0385	3	193475006	*	rs1017972	K	193192795	rs1017972	T	G	0.5561	-0.0065	0.0017	0.00018	689553	193192795	193475006	3	193475006	3	193475006	*	K	0.458333	-3.82353
chr3:193477747:G:A	A	G	0.4413	0.0066	0.419	0.4566	-0.0042	0.0096	0.6599	0	10.539	11	0.4826	440683	39106	401577	chr3	193477747	3	3	193477747	193477747	1	1	0.4413	388947	0.0376	3	193477747	*	rs9811125	R	193195536	rs9811125	A	G	0.444	0.0066	0.0017	0.00014	687640	193195536	193477747	3	193477747	3	193477747	*	R	-0.4375	3.88235
chr3:193485790:T:C	T	C	0.5985	0.0067	0.5879	0.6231	0.004	0.0097	0.6824	37.3	17.552	11	0.09256	440683	39106	401577	chr3	193485790	3	3	193485790	193485790	1	1	0.4015	353868	0.0352	3	193485790	*	rs7633847	Y	193203579	rs7633847	T	C	0.5957	-0.0072	0.0017	3.8e-05	689241	193203579	193485790	3	193485790	3	193485790	*	Y	0.412371	-4.23529
chr3:193486712:G:A	A	G	0.3976	0.0075	0.3718	0.4188	-0.0036	0.0097	0.708	34.5	16.784	11	0.1144	440683	39106	401577	chr3	193486712	3	3	193486712	193486712	1	1	0.3976	350431	0.047	3	193486712	*	rs6776949	R	193204501	rs6776949	A	G	0.3966	0.0066	0.0018	0.00018	687490	193204501	193486712	3	193486712	3	193486712	*	R	-0.371134	3.66667
chr3:193489591:T:C	T	C	0.6062	0.0088	0.5902	0.6321	0.0032	0.0097	0.7444	36.3	17.256	11	0.1005	440683	39106	401577	chr3	193489591	3	3	193489591	193489591	1	1	0.3938	347082	0.0419	3	193489591	*	rs6444724	Y	193207380	rs6444724	T	C	0.6073	-0.0068	0.0018	0.0001	689915	193207380	193489591	3	193489591	3	193489591	*	Y	0.329897	-3.77778
chr3:193491389:T:C	T	C	0.5948	0.0077	0.5799	0.6144	0.0036	0.0096	0.7055	34.5	16.788	11	0.1143	440683	39106	401577	chr3	193491389	3	3	193491389	193491389	1	1	0.4052	357130	0.0345	3	193491389	*	rs6788448	Y	193209178	rs6788448	T	C	0.5958	-0.0072	0.0017	3.6e-05	692378	193209178	193491389	3	193491389	3	193491389	*	Y	0.375	-4.23529
chr3:193492979:A:G	A	G	0.5909	0.0089	0.5735	0.6169	0.0039	0.0097	0.6899	28.6	15.408	11	0.1646	440683	39106	401577	chr3	193492979	3	3	193492979	193492979	1	1	0.4091	360567	0.0434	3	193492979	*	rs2130407	R	193210768	rs2130407	A	G	0.591	-0.0067	0.0018	0.00019	634780	193210768	193492979	3	193492979	3	193492979	*	R	0.402062	-3.72222
chr3:193572427:T:C	T	C	0.3056	0.0081	0.2914	0.3199	0.0023	0.0103	0.8257	0	10.13	11	0.5188	440683	39106	401577	chr3	193572427	3	3	193572427	193572427	1	1	0.3056	269345	0.0285	3	193572427	*	rs169464	Y	193290216	rs169464	T	C	0.31	0.0065	0.0018	0.00021	787734	193290216	193572427	3	193572427	3	193572427	*	Y	0.223301	3.61111
chr3:193782911:G:A	A	G	0.148	0.012	0.1269	0.1754	-0.0157	0.0135	0.2443	0	8.826	11	0.6379	440683	39106	401577	chr3	193782911	3	3	193782911	193782911	1	1	0.148	130442	0.0485	3	193782911	*	rs11710671	R	193500700	rs11710671	A	G	0.1556	0.0083	0.0024	0.00045	688235	193500700	193782911	3	193782911	3	193782911	*	R	-1.16296	3.45833
chr3:193787678:G:A	A	G	0.4301	0.0141	0.3376	0.4545	0.0103	0.0097	0.2863	48.7	21.459	11	0.02892	440683	39106	401577	chr3	193787678	3	3	193787678	193787678	1	1	0.4301	379076	0.1169	3	193787678	*	rs940063	R	193505467	rs940063	A	G	0.431	-0.0073	0.0018	3.1e-05	674970	193505467	193787678	3	193787678	3	193787678	*	R	1.06186	-4.05556
chr3:193797731:T:C	T	C	0.5523	0.0133	0.5216	0.6482	-0.0108	0.0097	0.2664	52.5	23.137	11	0.01691	440683	39106	401577	chr3	193797731	3	3	193797731	193797731	1	1	0.4477	394588	0.1266	3	193797731	*	rs4687459	Y	193515520	rs4687459	T	C	0.5484	0.0069	0.0018	8.3e-05	675188	193515520	193797731	3	193797731	3	193797731	*	Y	-1.1134	3.83333
chr3:193797992:C:G	C	G	0.5827	0.0103	0.5579	0.6444	0.0097	0.0098	0.3238	30.2	15.76	11	0.1503	440683	39106	401577	chr3	193797992	3	3	193797992	193797992	1	1	0.4173	367794	0.0865	3	193797992	*	rs687610	V	193515781	rs687610	C	G	0.5799	-0.0063	0.0018	0.00043	628727	193515781	193797992	3	193797992	3	193797992	*	V	0.989796	-3.5
chr3:193800180:C:T	T	C	0.4499	0.0122	0.3538	0.4786	0.012	0.0097	0.2127	47.9	21.125	11	0.0321	440683	39106	401577	chr3	193800180	3	3	193800180	193800180	1	1	0.4499	396527	0.1248	3	193800180	*	rs9879015	Y	193517969	rs9879015	T	C	0.4509	-0.0071	0.0017	4.5e-05	673886	193517969	193800180	3	193800180	3	193800180	*	Y	1.23711	-4.17647
chr3:193802368:C:G	C	G	0.5562	0.0104	0.5383	0.6296	0.0104	0.0097	0.285	28.8	15.445	11	0.163	440683	39106	401577	chr3	193802368	3	3	193802368	193802368	1	1	0.4438	391150	0.0913	3	193802368	*	rs6791991	S	193520157	rs6791991	C	G	0.5533	-0.0064	0.0017	0.00026	679519	193520157	193802368	3	193802368	3	193802368	*	S	1.07216	-3.76471
chr3:193874888:C:T	T	C	0.3616	0.0179	0.3152	0.4078	-0.0011	0.01	0.9126	0	9.455	11	0.58	440683	39106	401577	chr3	193874888	3	3	193874888	193874888	1	1	0.3616	318702	0.0926	3	193874888	*	rs612815	Y	193592677	rs612815	T	C	0.3746	-0.0087	0.0018	2e-06	679605	193592677	193874888	3	193874888	3	193874888	*	Y	-0.11	-4.83333
chr3:193875244:C:T	T	C	0.3632	0.0192	0.3185	0.4102	0.0007	0.0101	0.9443	0	7.162	11	0.7858	440683	39106	401577	chr3	193875244	3	3	193875244	193875244	1	1	0.3632	320112	0.0917	3	193875244	*	rs1165648	Y	193593033	rs1165648	T	C	0.3815	-0.0095	0.0018	1.4e-07	683318	193593033	193875244	3	193875244	3	193875244	*	Y	0.0693069	-5.27778
chr3:193875494:C:G	C	G	0.7242	0.0086	0.6962	0.7634	0.0042	0.0109	0.6974	8.6	12.037	11	0.3609	440683	39106	401577	chr3	193875494	3	3	193875494	193875494	1	1	0.2758	243081	0.0672	3	193875494	*	rs2651143	S	193593283	rs2651143	C	G	0.7131	0.0085	0.002	2.5e-05	669619	193593283	193875494	3	193875494	3	193875494	*	S	0.385321	4.25
chr3:193875674:G:A	A	G	0.3678	0.0179	0.3231	0.4106	-0.0005	0.01	0.9578	0	6.775	11	0.817	440683	39106	401577	chr3	193875674	3	3	193875674	193875674	1	1	0.3678	324166	0.0875	3	193875674	*	rs1697340	R	193593463	rs1697340	A	G	0.3826	-0.0093	0.0018	1.8e-07	683578	193593463	193875674	3	193875674	3	193875674	*	R	-0.05	-5.16667
chr3:193878273:T:C	T	C	0.6202	0.0159	0.5783	0.669	-0.0002	0.0099	0.9856	0	8.315	11	0.6849	440683	39106	401577	chr3	193878273	3	3	193878273	193878273	1	1	0.3798	334743	0.0907	3	193878273	*	rs658011	Y	193596062	rs658011	T	C	0.6122	0.0096	0.0018	5.1e-08	688834	193596062	193878273	3	193878273	3	193878273	*	Y	-0.020202	5.33333
chr3:193880494:G:A	A	G	0.3738	0.0175	0.3315	0.4208	0.0011	0.01	0.9142	0	8.58	11	0.6606	440683	39106	401577	chr3	193880494	3	3	193880494	193880494	1	1	0.3738	329455	0.0893	3	193880494	*	rs500216	R	193598283	rs500216	A	G	0.3901	-0.0096	0.0018	5.7e-08	690300	193598283	193880494	3	193880494	3	193880494	*	R	0.11	-5.33333
chr3:193881743:A:G	A	G	0.4304	0.0118	0.3978	0.4898	-0.0004	0.0099	0.9647	8.2	11.986	11	0.3647	440683	39106	401577	chr3	193881743	3	3	193881743	193881743	1	1	0.4304	379340	0.092	3	193881743	*	rs1122834	R	193599532	rs1122834	A	G	0.4203	0.0082	0.0018	3.4e-06	679308	193599532	193881743	3	193881743	3	193881743	*	R	-0.040404	4.55556
chr3:193887187:T:A	A	T	0.38	0.0168	0.3406	0.4256	0.0022	0.0099	0.8218	0	8.172	11	0.6979	440683	39106	401577	chr3	193887187	3	3	193887187	193887187	1	1	0.38	334919	0.085	3	193887187	*	rs633212	W	193604976	rs633212	A	T	0.3968	-0.0095	0.0018	9.8e-08	684007	193604976	193887187	3	193887187	3	193887187	*	W	0.222222	-5.27778
chr3:193902089:C:T	T	C	0.4133	0.0121	0.3726	0.4497	-0.0096	0.0098	0.328	0	9.556	11	0.5708	440683	39106	401577	chr3	193902089	3	3	193902089	193902089	1	1	0.4133	364269	0.0771	3	193902089	*	rs614498	Y	193619878	rs614498	T	C	0.427	-0.0088	0.0017	5.2e-07	685957	193619878	193902089	3	193902089	3	193902089	*	Y	-0.979592	-5.17647
chr3:193902208:G:C	C	G	0.4126	0.0118	0.3702	0.4465	-0.0092	0.0098	0.349	0	9.89	11	0.5403	440683	39106	401577	chr3	193902208	3	3	193902208	193902208	1	1	0.4126	363652	0.0763	3	193902208	*	rs507789	V	193619997	rs507789	C	G	0.427	-0.0087	0.0017	5.6e-07	684440	193619997	193902208	3	193902208	3	193902208	*	V	-0.938776	-5.11765
chr3:193905107:T:A	A	T	0.4138	0.0112	0.3766	0.4466	-0.0093	0.0098	0.3412	0	9.374	11	0.5874	440683	39106	401577	chr3	193905107	3	3	193905107	193905107	1	1	0.4138	364709	0.07	3	193905107	*	rs564775	W	193622896	rs564775	A	T	0.4274	-0.0086	0.0017	2.4e-07	783468	193622896	193905107	3	193905107	3	193905107	*	W	-0.94898	-5.05882
chr3:193911623:A:T	A	T	0.6071	0.0095	0.5854	0.6402	-0.0119	0.01	0.2317	18.3	13.471	11	0.2637	440683	39106	401577	chr3	193911623	3	3	193911623	193911623	1	1	0.3929	346289	0.0548	3	193911623	*	rs6779310	W	193629412	rs6779310	A	T	0.6122	-0.0079	0.0018	1.3e-05	679783	193629412	193911623	3	193911623	3	193911623	*	W	-1.19	-4.38889
chr3:193919742:G:A	A	G	0.6332	0.0107	0.5705	0.6492	0.0137	0.0101	0.1732	21.7	14.043	11	0.2306	440683	39106	401577	chr3	193919742	3	3	193919742	193919742	1	1	0.3668	323285	0.0787	3	193919742	*	rs4687467	R	193637531	rs4687467	A	G	0.64	0.0079	0.0018	1.3e-05	686799	193637531	193919742	3	193919742	3	193919742	*	R	1.35644	4.38889
chr3:193921834:C:T	T	C	0.6665	0.0086	0.6059	0.6787	0.0096	0.0101	0.3426	10.7	12.316	11	0.3404	440683	39106	401577	chr3	193921834	3	3	193921834	193921834	1	1	0.3335	293936	0.0728	3	193921834	*	rs13072095	Y	193639623	rs13072095	T	C	0.6656	0.0095	0.0017	3e-08	795578	193639623	193921834	3	193921834	3	193921834	*	Y	0.950495	5.58824
chr3:193942658:A:G	A	G	0.6659	0.0094	0.6428	0.7073	0.0075	0.0103	0.4646	0	7.181	11	0.7843	440683	39106	401577	chr3	193942658	3	3	193942658	193942658	1	1	0.3341	294464	0.0645	3	193942658	*	rs2630230	R	193660447	rs2630230	A	G	0.6514	0.0082	0.0018	7.1e-06	686651	193660447	193942658	3	193942658	3	193942658	*	R	0.728155	4.55556
chr3:193944518:A:G	A	G	0.676	0.0095	0.6519	0.7179	0.0063	0.0104	0.5449	0	9.823	11	0.5463	440683	39106	401577	chr3	193944518	3	3	193944518	193944518	1	1	0.324	285563	0.066	3	193944518	*	rs2630232	R	193662307	rs2630232	A	G	0.6624	0.0087	0.0018	2.3e-06	683753	193662307	193944518	3	193944518	3	193944518	*	R	0.605769	4.83333
chr3:193950044:A:G	A	G	0.4258	0.0144	0.3957	0.4909	-0.0093	0.0101	0.3593	0	5.1	11	0.9262	440683	39106	401577	chr3	193950044	3	3	193950044	193950044	1	1	0.4258	375286	0.0952	3	193950044	*	rs2636909	R	193667833	rs2636909	A	G	0.4055	0.0081	0.0018	4.5e-06	677891	193667833	193950044	3	193950044	3	193950044	*	R	-0.920792	4.5
chr3:194648850:C:A	A	C	0.1551	0.007	0.1368	0.1686	0.0011	0.0134	0.9336	6.7	11.792	11	0.3795	440683	39106	401577	chr3	194648850	3	3	194648850	194648850	1	1	0.1551	136700	0.0318	3	194648850	*	rs3821402	M	194369579	rs3821402	A	C	0.1593	0.0103	0.0024	2.1e-05	636047	194369579	194648850	3	194648850	3	194648850	*	M	0.0820896	4.29167
chr3:194648850:C:A	A	C	0.1551	0.007	0.1368	0.1686	0.0011	0.0134	0.9336	6.7	11.792	11	0.3795	440683	39106	401577	chr3	194648850	3	3	194648850	194648850	1	1	0.1551	136700	0.0318	3	194648850	*	rs879592250	M	194369579	rs3821402	A	C	0.1593	0.0103	0.0024	2.1e-05	636047	194369579	194648850	3	194648850	3	194648850	*	M	0.0820896	4.29167
chr3:194648851:C:A	A	C	0.1552	0.0068	0.1368	0.1686	0.0011	0.0134	0.936	6.7	11.791	11	0.3795	440683	39106	401577	chr3	194648851	3	3	194648851	194648851	1	1	0.1552	136788	0.0318	3	194648851	*	rs3821403	M	194369580	rs3821403	A	C	0.1593	0.0103	0.0024	2.1e-05	636253	194369580	194648851	3	194648851	3	194648851	*	M	0.0820896	4.29167
chr3:195074558:T:C	T	C	0.684	0.0061	0.6696	0.7021	0.0012	0.0103	0.9078	16.6	13.193	11	0.2809	440683	39106	401577	chr3	195074558	3	3	195074558	195074558	1	1	0.316	278512	0.0325	3	195074558	*	rs2720949	Y	194795287	rs2720949	T	C	0.6897	0.0067	0.0019	0.00036	687741	194795287	195074558	3	195074558	3	195074558	*	Y	0.116505	3.52632
chr3:195093957:G:C	C	G	0.3501	0.009	0.3351	0.3803	-0.004	0.0102	0.6924	0	8.851	11	0.6356	440683	39106	401577	chr3	195093957	3	3	195093957	195093957	1	1	0.3501	308566	0.0452	3	195093957	*	rs4677803	S	194814686	rs4677803	C	G	0.3441	-0.0065	0.0019	0.00048	671079	194814686	195093957	3	195093957	3	195093957	*	S	-0.392157	-3.42105
chr3:195097358:T:A	A	T	0.4139	0.0091	0.3959	0.4347	0.0014	0.01	0.8873	9.2	12.115	11	0.3551	440683	39106	401577	chr3	195097358	3	3	195097358	195097358	1	1	0.4139	364797	0.0388	3	195097358	*	rs13321995	W	194818087	rs13321995	A	T	0.4052	-0.0065	0.0018	0.00034	676790	194818087	195097358	3	195097358	3	195097358	*	W	0.14	-3.61111
chr3:195104361:T:C	T	C	0.4243	0.011	0.4143	0.4822	0.0095	0.0097	0.3247	0	10.743	11	0.465	440683	39106	401577	chr3	195104361	3	3	195104361	195104361	1	1	0.4243	373964	0.0679	3	195104361	*	rs9288754	Y	194825090	rs9288754	T	C	0.4116	-0.0096	0.0017	4.1e-08	689170	194825090	195104361	3	195104361	3	195104361	*	Y	0.979381	-5.64706
chr3:195108508:C:T	T	C	0.7056	0.0108	0.6364	0.7399	-0.0097	0.0106	0.3608	0	9.104	11	0.6123	440683	39106	401577	chr3	195108508	3	3	195108508	195108508	1	1	0.2944	259474	0.1035	3	195108508	*	rs4677657	Y	194829237	rs4677657	T	C	0.7232	0.009	0.0019	2.3e-06	690523	194829237	195108508	3	195108508	3	195108508	*	Y	-0.915094	4.73684
chr3:195113211:G:T	T	G	0.1569	0.0078	0.123	0.182	0.0028	0.0131	0.8323	19.7	13.696	11	0.2502	440683	39106	401577	chr3	195113211	3	3	195113211	195113211	1	1	0.1569	138286	0.059	3	195113211	*	rs7652885	K	194833940	rs7652885	T	G	0.1528	-0.0127	0.0022	1.8e-08	791229	194833940	195113211	3	195113211	3	195113211	*	K	0.21374	-5.77273
chr3:195113442:T:G	T	G	0.2931	0.0108	0.2606	0.3668	0.0101	0.0105	0.337	0	9.506	11	0.5753	440683	39106	401577	chr3	195113442	3	3	195113442	195113442	1	1	0.2931	258328	0.1062	3	195113442	*	rs903307	K	194834171	rs903307	T	G	0.2777	-0.0088	0.0019	3.8e-06	692154	194834171	195113442	3	195113442	3	195113442	*	K	0.961905	-4.63158
chr3:195115230:G:A	A	G	0.5806	0.0121	0.5154	0.598	-0.005	0.0098	0.6083	0	7.937	11	0.719	440683	39106	401577	chr3	195115230	3	3	195115230	195115230	1	1	0.4194	369645	0.0826	3	195115230	*	rs1105819	R	194835959	rs1105819	A	G	0.5929	0.0096	0.0018	5e-08	689642	194835959	195115230	3	195115230	3	195115230	*	R	-0.510204	5.33333
chr3:195118029:C:T	T	C	0.539	0.0094	0.4864	0.5559	-0.0042	0.0097	0.6685	0	9.653	11	0.5619	440683	39106	401577	chr3	195118029	3	3	195118029	195118029	1	1	0.461	406310	0.0695	3	195118029	*	rs4677661	Y	194838758	rs4677661	T	C	0.5574	0.011	0.0018	9e-10	632621	194838758	195118029	3	195118029	3	195118029	*	Y	-0.43299	6.11111
chr3:195118855:C:T	T	C	0.5405	0.0095	0.4881	0.557	-0.0035	0.0097	0.7199	0	10.028	11	0.5278	440683	39106	401577	chr3	195118855	3	3	195118855	195118855	1	1	0.4595	404988	0.0689	3	195118855	*	rs9825174	Y	194839584	rs9825174	T	C	0.5573	0.0111	0.0018	2.6e-10	686350	194839584	195118855	3	195118855	3	195118855	*	Y	-0.360825	6.16667
chr3:195121416:A:C	A	C	0.7868	0.0079	0.77	0.8197	-0.0049	0.0116	0.6738	19.8	13.712	11	0.2493	440683	39106	401577	chr3	195121416	3	3	195121416	195121416	1	1	0.2132	187907	0.0497	3	195121416	*	rs6784890	M	194842145	rs6784890	A	C	0.8004	0.0127	0.0021	3.9e-09	690543	194842145	195121416	3	195121416	3	195121416	*	M	-0.422414	6.04762
chr3:195121593:G:A	A	G	0.1534	0.0054	0.1303	0.172	0.0005	0.0131	0.9718	0	5.724	11	0.8912	440683	39106	401577	chr3	195121593	3	3	195121593	195121593	1	1	0.1534	135202	0.0417	3	195121593	*	rs952586	R	194842322	rs952586	A	G	0.1508	-0.0132	0.0024	4.4e-08	691629	194842322	195121593	3	195121593	3	195121593	*	R	0.0381679	-5.5
chr3:195122182:A:G	A	G	0.8057	0.0093	0.7871	0.8293	-0.002	0.012	0.8686	18	13.419	11	0.2668	440683	39106	401577	chr3	195122182	3	3	195122182	195122182	1	1	0.1943	171249	0.0422	3	195122182	*	rs12634646	R	194842911	rs12634646	A	G	0.8189	0.0121	0.0023	1.8e-07	612585	194842911	195122182	3	195122182	3	195122182	*	R	-0.166667	5.26087
chr3:195124497:G:T	T	G	0.1512	0.0056	0.1296	0.17	-0.0024	0.0132	0.8568	0	6.915	11	0.8059	440683	39106	401577	chr3	195124497	3	3	195124497	195124497	1	1	0.1512	133263	0.0404	3	195124497	*	rs1874104	K	194845226	rs1874104	T	G	0.147	-0.0131	0.0024	6.3e-08	691004	194845226	195124497	3	195124497	3	195124497	*	K	-0.181818	-5.45833
chr3:195126174:A:G	A	G	0.7144	0.0097	0.6947	0.7286	0.0041	0.0106	0.7007	0	8.214	11	0.694	440683	39106	401577	chr3	195126174	3	3	195126174	195126174	1	1	0.2856	251718	0.0339	3	195126174	*	rs4300953	R	194846903	rs4300953	A	G	0.7223	0.0124	0.0019	1.4e-10	690224	194846903	195126174	3	195126174	3	195126174	*	R	0.386792	6.52632
chr3:195126204:T:C	T	C	0.714	0.0099	0.694	0.7286	0.0037	0.0106	0.7251	0	8.181	11	0.697	440683	39106	401577	chr3	195126204	3	3	195126204	195126204	1	1	0.286	252071	0.0346	3	195126204	*	rs4266129	Y	194846933	rs4266129	T	C	0.7231	0.0123	0.002	3e-10	689061	194846933	195126204	3	195126204	3	195126204	*	Y	0.349057	6.15
chr3:195126596:A:G	A	G	0.807	0.0085	0.7901	0.8289	-0.0027	0.0121	0.8202	13	12.64	11	0.3175	440683	39106	401577	chr3	195126596	3	3	195126596	195126596	1	1	0.193	170104	0.0388	3	195126596	*	rs3897755	R	194847325	rs3897755	A	G	0.8208	0.0129	0.0022	8.2e-09	690160	194847325	195126596	3	195126596	3	195126596	*	R	-0.22314	5.86364
chr3:195126921:T:A	A	T	0.2854	0.0097	0.2712	0.3049	-0.0039	0.0106	0.7151	0	7.895	11	0.7227	440683	39106	401577	chr3	195126921	3	3	195126921	195126921	1	1	0.2854	251542	0.0337	3	195126921	*	rs950257	W	194847650	rs950257	A	T	0.2763	-0.0125	0.0019	1.1e-10	690752	194847650	195126921	3	195126921	3	195126921	*	W	-0.367925	-6.57895
chr3:195127023:C:T	T	C	0.1872	0.0074	0.1631	0.2016	0.002	0.0122	0.8693	13.6	12.733	11	0.3111	440683	39106	401577	chr3	195127023	3	3	195127023	195127023	1	1	0.1872	164992	0.0385	3	195127023	*	rs950256	Y	194847752	rs950256	T	C	0.1777	-0.0124	0.0022	3.2e-08	691247	194847752	195127023	3	195127023	3	195127023	*	Y	0.163934	-5.63636
chr3:195127292:G:C	C	G	0.1872	0.0075	0.1623	0.2019	0.0023	0.0122	0.8529	13.4	12.702	11	0.3132	440683	39106	401577	chr3	195127292	3	3	195127292	195127292	1	1	0.1872	164992	0.0396	3	195127292	*	rs9825498	V	194848021	rs9825498	C	G	0.1777	-0.0125	0.0022	2.4e-08	691122	194848021	195127292	3	195127292	3	195127292	*	V	0.188525	-5.68182
chr3:195128037:G:T	T	G	0.1876	0.0074	0.1632	0.202	0.0026	0.0122	0.8315	15.7	13.047	11	0.2902	440683	39106	401577	chr3	195128037	3	3	195128037	195128037	1	1	0.1876	165344	0.0388	3	195128037	*	rs1874099	K	194848766	rs1874099	T	G	0.1783	-0.0125	0.0022	2.6e-08	691367	194848766	195128037	3	195128037	3	195128037	*	K	0.213115	-5.68182
chr3:195128293:G:A	A	G	0.1482	0.0053	0.1291	0.1639	-0.0013	0.0133	0.9201	0	6.328	11	0.8506	440683	39106	401577	chr3	195128293	3	3	195128293	195128293	1	1	0.1482	130618	0.0348	3	195128293	*	rs1874100	R	194849022	rs1874100	A	G	0.1473	-0.0137	0.0024	1.4e-08	685855	194849022	195128293	3	195128293	3	195128293	*	R	-0.0977444	-5.70833
chr3:195128328:T:C	T	C	0.8124	0.0075	0.7978	0.8368	-0.0027	0.0122	0.8226	16.7	13.209	11	0.2799	440683	39106	401577	chr3	195128328	3	3	195128328	195128328	1	1	0.1876	165344	0.039	3	195128328	*	rs1874101	Y	194849057	rs1874101	T	C	0.8222	0.0126	0.0022	2.2e-08	691199	194849057	195128328	3	195128328	3	195128328	*	Y	-0.221311	5.72727
chr3:195128432:T:C	T	C	0.9658	0.0066	0.9511	0.9785	-0.0014	0.027	0.9586	0	8.294	11	0.6868	440683	39106	401577	chr3	195128432	3	3	195128432	195128432	1	1	0.0342	30142.7	0.0274	3	195128432	*	rs11715822	Y	194849161	rs11715822	T	C	0.9689	0.0183	0.0048	0.00015	667392	194849161	195128432	3	195128432	3	195128432	*	Y	-0.0518519	3.8125
chr3:195130971:A:G	A	G	0.7138	0.0093	0.6949	0.725	0.0023	0.0105	0.8284	0	7.925	11	0.72	440683	39106	401577	chr3	195130971	3	3	195130971	195130971	1	1	0.2862	252247	0.0301	3	195130971	*	rs1552893	R	194851700	rs1552893	A	G	0.7223	0.0126	0.0019	8.1e-11	691313	194851700	195130971	3	195130971	3	195130971	*	R	0.219048	6.63158
chr3:195132711:T:C	T	C	0.753	0.0046	0.7444	0.7571	0.0044	0.011	0.6886	0	4.351	11	0.9585	440683	39106	401577	chr3	195132711	3	3	195132711	195132711	1	1	0.247	217697	0.0127	3	195132711	*	rs874198	Y	194853440	rs874198	T	C	0.7551	0.013	0.002	9.1e-11	691214	194853440	195132711	3	195132711	3	195132711	*	Y	0.4	6.5
chr3:195132760:C:G	C	G	0.8507	0.0052	0.8348	0.8711	0.0005	0.0133	0.9678	0	5.711	11	0.8919	440683	39106	401577	chr3	195132760	3	3	195132760	195132760	1	1	0.1493	131588	0.0363	3	195132760	*	rs873120	B	194853489	rs873120	C	G	0.8541	0.0137	0.0024	1.3e-08	691949	194853489	195132760	3	195132760	3	195132760	*	B	0.037594	5.70833
chr3:195134253:G:C	C	G	0.2889	0.0101	0.2761	0.3096	-0.0022	0.0105	0.8332	0	7.212	11	0.7817	440683	39106	401577	chr3	195134253	3	3	195134253	195134253	1	1	0.2889	254627	0.0335	3	195134253	*	rs2172695	B	194854982	rs2172695	C	G	0.2779	-0.0128	0.0019	2.6e-11	691356	194854982	195134253	3	195134253	3	195134253	*	B	-0.209524	-6.73684
chr3:195134946:G:A	A	G	0.2495	0.005	0.245	0.2602	-0.0053	0.011	0.6281	0	4.122	11	0.9662	440683	39106	401577	chr3	195134946	3	3	195134946	195134946	1	1	0.2495	219901	0.0152	3	195134946	*	rs3892194	R	194855675	rs3892194	A	G	0.247	-0.0134	0.002	1.9e-11	691085	194855675	195134946	3	195134946	3	195134946	*	R	-0.481818	-6.7
chr3:195135225:G:A	A	G	0.2499	0.0051	0.2451	0.2593	-0.0053	0.011	0.6321	0	4.078	11	0.9676	440683	39106	401577	chr3	195135225	3	3	195135225	195135225	1	1	0.2499	220253	0.0142	3	195135225	*	rs7644208	R	194855954	rs7644208	A	G	0.2476	-0.0134	0.002	1.9e-11	690998	194855954	195135225	3	195135225	3	195135225	*	R	-0.481818	-6.7
chr3:195136018:G:C	C	G	0.2501	0.0051	0.2454	0.258	-0.0049	0.011	0.6535	0	4.198	11	0.9638	440683	39106	401577	chr3	195136018	3	3	195136018	195136018	1	1	0.2501	220430	0.0126	3	195136018	*	rs4677810	S	194856747	rs4677810	C	G	0.247	-0.0136	0.002	8.3e-12	691400	194856747	195136018	3	195136018	3	195136018	*	S	-0.445455	-6.8
chr3:195136857:G:A	A	G	0.2494	0.0049	0.245	0.2601	-0.0048	0.011	0.6593	0	4.251	11	0.962	440683	39106	401577	chr3	195136857	3	3	195136857	195136857	1	1	0.2494	219813	0.0151	3	195136857	*	rs1009642	R	194857586	rs1009642	A	G	0.247	-0.0135	0.002	1.3e-11	691118	194857586	195136857	3	195136857	3	195136857	*	R	-0.436364	-6.75
chr3:195137645:G:A	A	G	0.1905	0.0089	0.1664	0.214	0.0026	0.0121	0.8264	5.6	11.648	11	0.3907	440683	39106	401577	chr3	195137645	3	3	195137645	195137645	1	1	0.1905	167900	0.0476	3	195137645	*	rs2131877	R	194858374	rs2131877	A	G	0.1792	-0.0134	0.0022	2.1e-09	692084	194858374	195137645	3	195137645	3	195137645	*	R	0.214876	-6.09091
chr3:195143065:C:A	A	C	0.2919	0.01	0.2793	0.3125	-0.0013	0.0105	0.9009	0	7.118	11	0.7895	440683	39106	401577	chr3	195143065	3	3	195143065	195143065	1	1	0.2919	257271	0.0332	3	195143065	*	rs4677812	H	194863794	rs4677812	A	C	0.2806	-0.0136	0.0019	1.4e-12	691839	194863794	195143065	3	195143065	3	195143065	*	H	-0.12381	-7.15789
chr3:195148556:G:A	A	G	0.1946	0.0087	0.1673	0.2123	0.0015	0.012	0.9014	7.5	11.896	11	0.3715	440683	39106	401577	chr3	195148556	3	3	195148556	195148556	1	1	0.1946	171514	0.045	3	195148556	*	rs2279632	R	194869285	rs2279632	A	G	0.1827	-0.014	0.0022	2.4e-10	691155	194869285	195148556	3	195148556	3	195148556	*	R	0.125	-6.36364
chr3:195153876:G:A	A	G	0.2798	0.0091	0.2622	0.298	-0.0054	0.0106	0.6131	0	7.177	11	0.7846	440683	39106	401577	chr3	195153876	3	3	195153876	195153876	1	1	0.2798	246606	0.0358	3	195153876	*	rs4677663	R	194874605	rs4677663	A	G	0.2674	-0.0133	0.002	1e-11	689017	194874605	195153876	3	195153876	3	195153876	*	R	-0.509434	-6.65
chr3:195155215:C:T	T	C	0.2807	0.0097	0.2629	0.3004	-0.0061	0.0106	0.5634	0	7.359	11	0.7693	440683	39106	401577	chr3	195155215	3	3	195155215	195155215	1	1	0.2807	247399	0.0375	3	195155215	*	rs903310	Y	194875944	rs903310	T	C	0.2674	-0.013	0.002	8.6e-11	633990	194875944	195155215	3	195155215	3	195155215	*	Y	-0.575472	-6.5
chr3:195156264:C:T	T	C	0.2913	0.008	0.275	0.3068	-0.0095	0.0105	0.3684	0	8.261	11	0.6898	440683	39106	401577	chr3	195156264	3	3	195156264	195156264	1	1	0.2913	256742	0.0318	3	195156264	*	rs11721261	Y	194876993	rs11721261	T	C	0.2803	-0.0135	0.0019	3.2e-12	685176	194876993	195156264	3	195156264	3	195156264	*	Y	-0.904762	-7.10526
chr3:195161027:G:A	A	G	0.1495	0.0049	0.1268	0.1633	-0.0052	0.0134	0.6951	0	7.148	11	0.787	440683	39106	401577	chr3	195161027	3	3	195161027	195161027	1	1	0.1495	131764	0.0365	3	195161027	*	rs7616009	R	194881756	rs7616009	A	G	0.1471	-0.0154	0.0025	3.6e-10	682009	194881756	195161027	3	195161027	3	195161027	*	R	-0.38806	-6.16
chr3:195203401:C:T	T	C	0.5907	0.0084	0.5554	0.6071	-0.0177	0.0099	0.07484	0	7.197	11	0.7829	440683	39106	401577	chr3	195203401	3	3	195203401	195203401	1	1	0.4093	360743	0.0517	3	195203401	*	rs9870813	Y	194924130	rs9870813	T	C	0.5934	-0.0066	0.0017	0.00016	690690	194924130	195203401	3	195203401	3	195203401	*	Y	-1.78788	-3.88235
chr3:195266840:C:T	T	C	0.2355	0.007	0.2169	0.2479	-0.0347	0.0113	0.002158	0	5.074	11	0.9275	440683	39106	401577	chr3	195266840	3	3	195266840	195266840	1	1	0.2355	207562	0.031	3	195266840	*	rs4677666	Y	194987569	rs4677666	T	C	0.2295	-0.0121	0.0021	5.1e-09	683847	194987569	195266840	3	195266840	3	195266840	*	Y	-3.0708	-5.7619
chr3:195274025:G:A	A	G	0.5864	0.0145	0.5366	0.6136	0.023	0.0096	0.0172	20.9	13.906	11	0.2383	440683	39106	401577	chr3	195274025	3	3	195274025	195274025	1	1	0.4136	364533	0.077	3	195274025	*	rs13072883	R	194994754	rs13072883	A	G	0.5909	0.0117	0.0017	2.1e-11	684420	194994754	195274025	3	195274025	3	195274025	*	R	2.39583	6.88235
chr3:195276823:C:G	C	G	0.7903	0.0065	0.7757	0.8053	0.0373	0.0117	0.001476	0	4.411	11	0.9563	440683	39106	401577	chr3	195276823	3	3	195276823	195276823	1	1	0.2097	184822	0.0296	3	195276823	*	rs2000051	S	194997552	rs2000051	C	G	0.7945	0.012	0.0021	1.1e-08	686836	194997552	195276823	3	195276823	3	195276823	*	S	3.18803	5.71429
chr3:195276891:C:T	T	C	0.223	0.0067	0.2096	0.2363	-0.0407	0.0115	0.0003768	0	5.462	11	0.9067	440683	39106	401577	chr3	195276891	3	3	195276891	195276891	1	1	0.223	196545	0.0267	3	195276891	*	rs2000052	Y	194997620	rs2000052	T	C	0.2194	-0.0116	0.0021	3.7e-08	633838	194997620	195276891	3	195276891	3	195276891	*	Y	-3.53913	-5.52381
chr3:195282904:T:A	A	T	0.2086	0.0061	0.1943	0.2242	-0.0366	0.0117	0.00184	0	4.633	11	0.9476	440683	39106	401577	chr3	195282904	3	3	195282904	195282904	1	1	0.2086	183853	0.0299	3	195282904	*	rs7622180	W	195003633	rs7622180	A	T	0.2049	-0.012	0.0021	1.2e-08	688451	195003633	195282904	3	195282904	3	195282904	*	W	-3.12821	-5.71429
chr3:195291166:A:G	A	G	0.4205	0.0146	0.3897	0.4811	-0.0236	0.0097	0.01488	24.7	14.612	11	0.2009	440683	39106	401577	chr3	195291166	3	3	195291166	195291166	1	1	0.4205	370614	0.0914	3	195291166	*	rs9840346	R	195011895	rs9840346	A	G	0.4106	-0.0113	0.0017	5.6e-11	689503	195011895	195291166	3	195291166	3	195291166	*	R	-2.43299	-6.64706
chr3:195301805:G:T	T	G	0.2093	0.006	0.1954	0.2255	-0.0355	0.0117	0.002459	0	4.079	11	0.9676	440683	39106	401577	chr3	195301805	3	3	195301805	195301805	1	1	0.2093	184470	0.0301	3	195301805	*	rs2275519	K	195022534	rs2275519	T	G	0.2057	-0.0115	0.0022	1e-07	637218	195022534	195301805	3	195301805	3	195301805	*	K	-3.03419	-5.22727
chr3:195304451:T:G	T	G	0.7761	0.0061	0.7632	0.7908	0.0368	0.0115	0.001326	0	4.134	11	0.9658	440683	39106	401577	chr3	195304451	3	3	195304451	195304451	1	1	0.2239	197338	0.0276	3	195304451	*	rs7611090	K	195025180	rs7611090	T	G	0.781	0.0113	0.002	3.3e-08	688772	195025180	195304451	3	195304451	3	195304451	*	K	3.2	5.65
chr3:195304534:A:G	A	G	0.421	0.0171	0.3909	0.4853	-0.0237	0.0097	0.015	20.4	13.82	11	0.2431	440683	39106	401577	chr3	195304534	3	3	195304534	195304534	1	1	0.421	371055	0.0944	3	195304534	*	rs13099106	R	195025263	rs13099106	A	G	0.421	-0.0114	0.0017	6.5e-11	683241	195025263	195304534	3	195304534	3	195304534	*	R	-2.4433	-6.70588
chr3:195306274:C:T	T	C	0.0892	0.0061	0.0777	0.1062	-0.0395	0.0171	0.02051	22	14.106	11	0.2272	440683	39106	401577	chr3	195306274	3	3	195306274	195306274	1	1	0.0892	78617.8	0.0285	3	195306274	*	rs11715578	Y	195027003	rs11715578	T	C	0.08676	-0.0185	0.0031	1.9e-09	690107	195027003	195306274	3	195306274	3	195306274	*	Y	-2.30994	-5.96774
chr3:195317558:C:T	T	C	0.5673	0.0145	0.5098	0.5986	0.0254	0.0096	0.008608	21.2	13.955	11	0.2355	440683	39106	401577	chr3	195317558	3	3	195317558	195317558	1	1	0.4327	381367	0.0888	3	195317558	*	rs13062518	Y	195038287	rs13062518	T	C	0.5769	0.0112	0.0017	8.6e-11	687441	195038287	195317558	3	195317558	3	195317558	*	Y	2.64583	6.58824
chr3:195319497:G:A	A	G	0.2213	0.0058	0.2065	0.2363	-0.0365	0.0115	0.001499	0	4.262	11	0.9616	440683	39106	401577	chr3	195319497	3	3	195319497	195319497	1	1	0.2213	195046	0.0298	3	195319497	*	rs7653406	R	195040226	rs7653406	A	G	0.2184	-0.0114	0.0021	3.9e-08	690417	195040226	195319497	3	195319497	3	195319497	*	R	-3.17391	-5.42857
chr3:195323645:C:T	T	C	0.2365	0.006	0.2203	0.2495	-0.0411	0.0112	0.0002447	0	5.76	11	0.8889	440683	39106	401577	chr3	195323645	3	3	195323645	195323645	1	1	0.2365	208443	0.0292	3	195323645	*	rs9844354	Y	195044374	rs9844354	T	C	0.2351	-0.0116	0.002	7.4e-09	691186	195044374	195323645	3	195323645	3	195323645	*	Y	-3.66964	-5.8
chr3:195328085:A:G	A	G	0.4302	0.0148	0.4014	0.4906	-0.0249	0.0096	0.009454	22.2	14.143	11	0.2252	440683	39106	401577	chr3	195328085	3	3	195328085	195328085	1	1	0.4302	379164	0.0892	3	195328085	*	rs7633265	R	195048814	rs7633265	A	G	0.4242	-0.0113	0.0017	6.4e-11	691307	195048814	195328085	3	195328085	3	195328085	*	R	-2.59375	-6.64706
chr3:195329518:T:C	T	C	0.7635	0.0059	0.7506	0.7798	0.0415	0.0112	0.0002158	0	5.765	11	0.8886	440683	39106	401577	chr3	195329518	3	3	195329518	195329518	1	1	0.2365	208443	0.0292	3	195329518	*	rs2050806	Y	195050247	rs2050806	T	C	0.7665	0.0116	0.002	6.3e-09	692479	195050247	195329518	3	195329518	3	195329518	*	Y	3.70536	5.8
chr3:195330407:G:A	A	G	0.5666	0.0145	0.5092	0.5981	0.0256	0.0096	0.007992	20.2	13.789	11	0.2449	440683	39106	401577	chr3	195330407	3	3	195330407	195330407	1	1	0.4334	381984	0.0889	3	195330407	*	rs13091924	R	195051136	rs13091924	A	G	0.5763	0.0113	0.0017	7e-11	689983	195051136	195330407	3	195330407	3	195330407	*	R	2.66667	6.64706
chr3:195330571:C:T	T	C	0.2215	0.0059	0.2066	0.2361	-0.0364	0.0115	0.001503	0	4.204	11	0.9636	440683	39106	401577	chr3	195330571	3	3	195330571	195330571	1	1	0.2215	195223	0.0295	3	195330571	*	rs4677669	Y	195051300	rs4677669	T	C	0.2189	-0.0115	0.002	1.8e-08	688112	195051300	195330571	3	195330571	3	195330571	*	Y	-3.16522	-5.75
chr3:195331166:A:G	A	G	0.7786	0.0057	0.7639	0.793	0.0365	0.0115	0.001502	0	4.179	11	0.9644	440683	39106	401577	chr3	195331166	3	3	195331166	195331166	1	1	0.2214	195134	0.0291	3	195331166	*	rs6437471	R	195051895	rs6437471	A	G	0.7811	0.0115	0.002	1.9e-08	690913	195051895	195331166	3	195331166	3	195331166	*	R	3.17391	5.75
chr3:195333616:C:A	A	C	0.2236	0.0058	0.2089	0.2362	-0.0383	0.0115	0.0008105	0	4.345	11	0.9587	440683	39106	401577	chr3	195333616	3	3	195333616	195333616	1	1	0.2236	197073	0.0273	3	195333616	*	rs11718226	M	195054345	rs11718226	A	C	0.2195	-0.0115	0.002	1.9e-08	685134	195054345	195333616	3	195333616	3	195333616	*	M	-3.33043	-5.75
chr3:195336272:G:A	A	G	0.1604	0.0073	0.1402	0.1721	0.0282	0.0134	0.03486	32.4	16.275	11	0.1312	440683	39106	401577	chr3	195336272	3	3	195336272	195336272	1	1	0.1604	141371	0.0319	3	195336272	*	rs13082563	D	195057001	rs13082563	A	G	0.1628	0.0084	0.0024	0.00046	663217	195057001	195336272	3	195336272	3	195336272	*	D	2.10448	3.5
chr3:195338108:T:C	T	C	0.763	0.0061	0.75	0.7777	0.0412	0.0112	0.0002389	0	5.824	11	0.8848	440683	39106	401577	chr3	195338108	3	3	195338108	195338108	1	1	0.237	208884	0.0277	3	195338108	*	rs9288744	Y	195058837	rs9288744	T	C	0.7661	0.0115	0.002	9.4e-09	690789	195058837	195338108	3	195338108	3	195338108	*	Y	3.67857	5.75
chr3:195341666:A:G	A	G	0.7763	0.0058	0.7638	0.7911	0.0383	0.0114	0.0008332	0	4.374	11	0.9577	440683	39106	401577	chr3	195341666	3	3	195341666	195341666	1	1	0.2237	197162	0.0273	3	195341666	*	rs6437373	R	195062395	rs6437373	A	G	0.78	0.0115	0.002	1.9e-08	685078	195062395	195341666	3	195341666	3	195341666	*	R	3.35965	5.75
chr3:195346503:G:A	A	G	0.2204	0.0063	0.2052	0.2346	-0.0385	0.0115	0.0008432	0	3.666	11	0.9787	440683	39106	401577	chr3	195346503	3	3	195346503	195346503	1	1	0.2204	194253	0.0294	3	195346503	*	rs9855453	R	195067232	rs9855453	A	G	0.2187	-0.0116	0.002	1.4e-08	689683	195067232	195346503	3	195346503	3	195346503	*	R	-3.34783	-5.8
chr3:195350328:T:C	T	C	0.767	0.0075	0.7445	0.7825	0.034	0.0114	0.002768	0	3.039	11	0.9902	440683	39106	401577	chr3	195350328	3	3	195350328	195350328	1	1	0.233	205358	0.038	3	195350328	*	rs12636736	Y	195071057	rs12636736	T	C	0.7715	0.0104	0.002	3.1e-07	682866	195071057	195350328	3	195350328	3	195350328	*	Y	2.98246	5.2
chr3:195352091:A:G	A	G	0.7818	0.0067	0.7656	0.7979	0.0367	0.0116	0.001534	0	3.716	11	0.9775	440683	39106	401577	chr3	195352091	3	3	195352091	195352091	1	1	0.2182	192314	0.0323	3	195352091	*	rs6801315	R	195072820	rs6801315	A	G	0.7819	0.0116	0.0021	1.5e-08	689599	195072820	195352091	3	195352091	3	195352091	*	R	3.16379	5.52381
chr3:195352189:G:A	A	G	0.5711	0.0159	0.5094	0.6026	0.0254	0.0097	0.008614	22.3	14.161	11	0.2242	440683	39106	401577	chr3	195352189	3	3	195352189	195352189	1	1	0.4289	378018	0.0932	3	195352189	*	rs7611238	R	195072918	rs7611238	A	G	0.578	0.0113	0.0017	5.2e-11	689248	195072918	195352189	3	195352189	3	195352189	*	R	2.61856	6.64706
chr3:195352674:C:T	T	C	0.5722	0.0165	0.5086	0.6031	0.0256	0.0097	0.008293	16.5	13.167	11	0.2826	440683	39106	401577	chr3	195352674	3	3	195352674	195352674	1	1	0.4278	377048	0.0945	3	195352674	*	rs7634345	Y	195073403	rs7634345	T	C	0.5778	0.0111	0.0017	1.5e-10	688426	195073403	195352674	3	195352674	3	195352674	*	Y	2.63918	6.52941
chr3:195353365:T:C	T	C	0.7808	0.0067	0.7654	0.7955	0.0375	0.0116	0.00117	0	3.618	11	0.9798	440683	39106	401577	chr3	195353365	3	3	195353365	195353365	1	1	0.2192	193195	0.0301	3	195353365	*	rs9879305	Y	195074094	rs9879305	T	C	0.7815	0.0117	0.0021	1.3e-08	689547	195074094	195353365	3	195353365	3	195353365	*	Y	3.23276	5.57143
chr3:195355489:A:C	A	C	0.7782	0.0056	0.7641	0.7983	0.0364	0.0115	0.00152	0	4.465	11	0.9543	440683	39106	401577	chr3	195355489	3	3	195355489	195355489	1	1	0.2218	195487	0.0342	3	195355489	*	rs6763335	M	195076218	rs6763335	A	C	0.7805	0.0115	0.002	1.6e-08	684874	195076218	195355489	3	195355489	3	195355489	*	M	3.16522	5.75
chr3:195359762:T:C	T	C	0.7804	0.0064	0.7648	0.7996	0.0391	0.0116	0.0007098	0	3.653	11	0.979	440683	39106	401577	chr3	195359762	3	3	195359762	195359762	1	1	0.2196	193548	0.0348	3	195359762	*	rs10439949	Y	195080491	rs10439949	T	C	0.7809	0.0113	0.0022	3.7e-07	538879	195080491	195359762	3	195359762	3	195359762	*	Y	3.37069	5.13636
chr3:195362504:T:A	A	T	0.2191	0.0064	0.1981	0.2345	-0.0372	0.0116	0.001313	0	3.634	11	0.9794	440683	39106	401577	chr3	195362504	3	3	195362504	195362504	1	1	0.2191	193107	0.0364	3	195362504	*	rs6771771	W	195083233	rs6771771	A	T	0.2184	-0.0116	0.0021	1.7e-08	683114	195083233	195362504	3	195362504	3	195362504	*	W	-3.2069	-5.52381
chr3:195367371:G:A	A	G	0.2209	0.0061	0.2014	0.2345	-0.0384	0.0115	0.0008721	0	3.504	11	0.9822	440683	39106	401577	chr3	195367371	3	3	195367371	195367371	1	1	0.2209	194694	0.0331	3	195367371	*	rs6437375	R	195088100	rs6437375	A	G	0.2187	-0.0116	0.002	1.5e-08	689641	195088100	195367371	3	195367371	3	195367371	*	R	-3.33913	-5.8
chr3:195367865:C:T	T	C	0.2336	0.0061	0.2117	0.2471	-0.0427	0.0113	0.0001609	0	5.078	11	0.9273	440683	39106	401577	chr3	195367865	3	3	195367865	195367865	1	1	0.2336	205887	0.0354	3	195367865	*	rs6437376	Y	195088594	rs6437376	T	C	0.2326	-0.0116	0.002	8.7e-09	689348	195088594	195367865	3	195367865	3	195367865	*	Y	-3.77876	-5.8
chr3:195377698:T:C	T	C	0.7761	0.0057	0.764	0.7947	0.0379	0.0115	0.0009423	0	4.259	11	0.9617	440683	39106	401577	chr3	195377698	3	3	195377698	195377698	1	1	0.2239	197338	0.0307	3	195377698	*	rs12054139	Y	195098427	rs12054139	T	C	0.7799	0.0115	0.002	1.6e-08	690916	195098427	195377698	3	195377698	3	195377698	*	Y	3.29565	5.75
chr3:195381718:T:A	A	T	0.2239	0.0057	0.2052	0.236	-0.038	0.0115	0.0009303	0	4.253	11	0.9619	440683	39106	401577	chr3	195381718	3	3	195381718	195381718	1	1	0.2239	197338	0.0308	3	195381718	*	rs6801007	W	195102447	rs6801007	A	T	0.2201	-0.0116	0.002	1.5e-08	690820	195102447	195381718	3	195381718	3	195381718	*	W	-3.30435	-5.8
chr3:195382058:T:C	T	C	0.7759	0.0057	0.7639	0.7946	0.038	0.0115	0.0009135	0	4.263	11	0.9616	440683	39106	401577	chr3	195382058	3	3	195382058	195382058	1	1	0.2241	197514	0.0307	3	195382058	*	rs2275518	Y	195102787	rs2275518	T	C	0.7795	0.0114	0.002	2.2e-08	691056	195102787	195382058	3	195382058	3	195382058	*	Y	3.30435	5.7
chr3:195382652:A:G	A	G	0.7625	0.0061	0.7507	0.7833	0.0415	0.0112	0.0002143	0	5.834	11	0.8842	440683	39106	401577	chr3	195382652	3	3	195382652	195382652	1	1	0.2375	209324	0.0326	3	195382652	*	rs6801750	R	195103381	rs6801750	A	G	0.7657	0.0114	0.002	1.2e-08	692426	195103381	195382652	3	195382652	3	195382652	*	R	3.70536	5.7
chr3:195384752:G:A	A	G	0.2373	0.0059	0.2166	0.2493	-0.0418	0.0112	0.0001973	0	5.968	11	0.8755	440683	39106	401577	chr3	195384752	3	3	195384752	195384752	1	1	0.2373	209148	0.0327	3	195384752	*	rs4677839	R	195105481	rs4677839	A	G	0.2353	-0.0114	0.002	1.2e-08	691114	195105481	195384752	3	195384752	3	195384752	*	R	-3.73214	-5.7
chr3:195400381:C:T	T	C	0.2373	0.0058	0.2167	0.2493	-0.0416	0.0112	0.0002135	0	5.95	11	0.8767	440683	39106	401577	chr3	195400381	3	3	195400381	195400381	1	1	0.2373	209148	0.0326	3	195400381	*	rs2029708	Y	195121110	rs2029708	T	C	0.2337	-0.0114	0.002	1.2e-08	690987	195121110	195400381	3	195400381	3	195400381	*	Y	-3.71429	-5.7
chr3:195402766:A:G	A	G	0.5783	0.0142	0.5314	0.63	0.0261	0.0097	0.00706	18.3	13.463	11	0.2641	440683	39106	401577	chr3	195402766	3	3	195402766	195402766	1	1	0.4217	371672	0.0986	3	195402766	*	rs823301	R	195123495	rs823301	A	G	0.5805	0.0109	0.0017	3.2e-10	690962	195123495	195402766	3	195402766	3	195402766	*	R	2.69072	6.41176
chr3:195406364:T:C	T	C	0.5769	0.0147	0.5304	0.6284	0.0268	0.0097	0.005483	20.6	13.862	11	0.2407	440683	39106	401577	chr3	195406364	3	3	195406364	195406364	1	1	0.4231	372906	0.098	3	195406364	*	rs823310	Y	195127093	rs823310	T	C	0.579	0.01	0.0016	1.2e-09	793931	195127093	195406364	3	195406364	3	195406364	*	Y	2.76289	6.25
chr3:195407809:A:G	A	G	0.7626	0.0057	0.7509	0.7832	0.042	0.0113	0.0001922	0	6.019	11	0.8721	440683	39106	401577	chr3	195407809	3	3	195407809	195407809	1	1	0.2374	209236	0.0323	3	195407809	*	rs9847544	R	195128538	rs9847544	A	G	0.7632	0.0113	0.002	1.4e-08	691108	195128538	195407809	3	195407809	3	195407809	*	R	3.71681	5.65
chr3:195407834:G:A	A	G	0.2374	0.0058	0.2168	0.2491	-0.042	0.0113	0.0001912	0	6.022	11	0.8719	440683	39106	401577	chr3	195407834	3	3	195407834	195407834	1	1	0.2374	209236	0.0323	3	195407834	*	rs9864603	R	195128563	rs9864603	A	G	0.2368	-0.0105	0.0022	1.5e-06	529182	195128563	195407834	3	195407834	3	195407834	*	R	-3.71681	-4.77273
chr3:195408827:C:A	A	C	0.2373	0.0058	0.2168	0.2491	-0.042	0.0113	0.0001912	0	6.007	11	0.8729	440683	39106	401577	chr3	195408827	3	3	195408827	195408827	1	1	0.2373	209148	0.0323	3	195408827	*	rs4677840	M	195129556	rs4677840	A	C	0.2368	-0.0105	0.0022	1.5e-06	529171	195129556	195408827	3	195408827	3	195408827	*	M	-3.71681	-4.77273
chr3:195411673:A:G	A	G	0.5778	0.0144	0.5296	0.6287	0.0266	0.0097	0.006097	21.4	14	11	0.233	440683	39106	401577	chr3	195411673	3	3	195411673	195411673	1	1	0.4222	372113	0.0991	3	195411673	*	rs823314	R	195132402	rs823314	A	G	0.581	0.0109	0.0017	2.6e-10	691114	195132402	195411673	3	195411673	3	195411673	*	R	2.74227	6.41176
chr3:195411699:C:T	T	C	0.2374	0.0058	0.216	0.2491	-0.0419	0.0112	0.000196	0	6.043	11	0.8705	440683	39106	401577	chr3	195411699	3	3	195411699	195411699	1	1	0.2374	209236	0.0331	3	195411699	*	rs4677841	Y	195132428	rs4677841	T	C	0.2336	-0.0114	0.002	1.2e-08	691045	195132428	195411699	3	195411699	3	195411699	*	Y	-3.74107	-5.7
chr3:195421389:A:G	A	G	0.7625	0.0057	0.7509	0.7833	0.0419	0.0113	0.0002029	0	6.165	11	0.8621	440683	39106	401577	chr3	195421389	3	3	195421389	195421389	1	1	0.2375	209324	0.0324	3	195421389	*	rs9814214	R	195142118	rs9814214	A	G	0.7662	0.0116	0.002	1e-08	683674	195142118	195421389	3	195421389	3	195421389	*	R	3.70796	5.8
chr3:195421865:T:C	T	C	0.891	0.0074	0.8716	0.9038	0.0367	0.0156	0.01877	21.2	13.955	11	0.2355	440683	39106	401577	chr3	195421865	3	3	195421865	195421865	1	1	0.109	96068.9	0.0322	3	195421865	*	rs10212206	Y	195142594	rs10212206	T	C	0.8942	0.0156	0.0028	1.6e-08	684619	195142594	195421865	3	195421865	3	195421865	*	Y	2.35256	5.57143
chr3:195422210:C:G	C	G	0.5789	0.0142	0.5326	0.6297	0.0264	0.0097	0.006598	14.7	12.891	11	0.3005	440683	39106	401577	chr3	195422210	3	3	195422210	195422210	1	1	0.4211	371143	0.0971	3	195422210	*	rs2791603	S	195142939	rs2791603	C	G	0.581	0.011	0.0017	2.3e-10	688987	195142939	195422210	3	195422210	3	195422210	*	S	2.72165	6.47059
chr3:195434609:C:G	C	G	0.7624	0.0058	0.7509	0.7833	0.0421	0.0113	0.0001939	0	6.186	11	0.8607	440683	39106	401577	chr3	195434609	3	3	195434609	195434609	1	1	0.2376	209413	0.0324	3	195434609	*	rs4677844	S	195155338	rs4677844	C	G	0.7658	0.0117	0.002	5.4e-09	688624	195155338	195434609	3	195434609	3	195434609	*	S	3.72566	5.85
chr3:195436761:C:G	C	G	0.7758	0.0055	0.7646	0.7949	0.0392	0.0115	0.0006921	0	3.999	11	0.97	440683	39106	401577	chr3	195436761	3	3	195436761	195436761	1	1	0.2242	197602	0.0303	3	195436761	*	rs6800221	S	195157490	rs6800221	C	G	0.7792	0.0117	0.0021	1.7e-08	682542	195157490	195436761	3	195436761	3	195436761	*	S	3.4087	5.57143
chr3:195439523:A:G	A	G	0.911	0.0062	0.8942	0.9241	0.0381	0.0172	0.02715	19.1	13.592	11	0.2564	440683	39106	401577	chr3	195439523	3	3	195439523	195439523	1	1	0.089	78441.6	0.0299	3	195439523	*	rs13079866	R	195160252	rs13079866	A	G	0.90961	0.0182	0.0031	4.7e-09	683915	195160252	195439523	3	195439523	3	195439523	*	R	2.21512	5.87097
chr3:195443188:A:C	A	C	0.566	0.0134	0.5266	0.6196	0.0319	0.0097	0.001045	0	10.015	11	0.5291	440683	39106	401577	chr3	195443188	3	3	195443188	195443188	1	1	0.434	382513	0.093	3	195443188	*	rs1105165	M	195163917	rs1105165	A	C	0.5541	0.0102	0.0018	7e-09	683403	195163917	195443188	3	195443188	3	195443188	*	M	3.28866	5.66667
chr3:195445704:C:G	C	G	0.7455	0.0049	0.7329	0.7921	0.0465	0.0111	2.614e-05	0	6.409	11	0.8448	440683	39106	401577	chr3	195445704	3	3	195445704	195445704	1	1	0.2545	224308	0.0592	3	195445704	*	rs9840309	S	195166433	rs9840309	C	G	0.7488	0.0105	0.002	1.3e-07	687297	195166433	195445704	3	195445704	3	195445704	*	S	4.18919	5.25
chr3:195445720:A:G	A	G	0.7454	0.0049	0.7329	0.7921	0.0464	0.0111	2.682e-05	0	6.388	11	0.8462	440683	39106	401577	chr3	195445720	3	3	195445720	195445720	1	1	0.2546	224396	0.0592	3	195445720	*	rs9859822	R	195166449	rs9859822	A	G	0.7486	0.0105	0.002	1.1e-07	688730	195166449	195445720	3	195445720	3	195445720	*	R	4.18018	5.25
chr3:195446385:C:T	T	C	0.2388	0.0047	0.1912	0.2479	-0.0437	0.0113	0.0001098	0	4.711	11	0.9444	440683	39106	401577	chr3	195446385	3	3	195446385	195446385	1	1	0.2388	210470	0.0567	3	195446385	*	rs12630162	Y	195167114	rs12630162	T	C	0.2368	-0.0106	0.002	2.2e-07	688934	195167114	195446385	3	195446385	3	195446385	*	Y	-3.86726	-5.3
chr3:195453842:A:G	A	G	0.6304	0.0112	0.5939	0.7094	0.0299	0.01	0.002702	0	6.076	11	0.8683	440683	39106	401577	chr3	195453842	3	3	195453842	195453842	1	1	0.3696	325753	0.1155	3	195453842	*	rs931528	R	195174571	rs931528	A	G	0.6335	0.0098	0.0018	6.4e-08	688015	195174571	195453842	3	195453842	3	195453842	*	R	2.99	5.44444
chr3:195864185:C:T	T	C	0.0498	0.0031	0.044	0.0559	0.0245	0.0219	0.2635	0	8.447	11	0.6728	440683	39106	401577	chr3	195864185	3	3	195864185	195864185	1	1	0.0498	43892	0.0119	3	195864185	*	rs13433937	Y	195591056	rs13433937	T	C	0.04946	-0.0176	0.004	9.9e-06	635414	195591056	195864185	3	195864185	3	195864185	*	Y	1.11872	-4.4
chr3:195901133:C:T	T	C	0.261	0.0165	0.2158	0.2927	-0.0106	0.011	0.334	40.9	18.61	11	0.06845	440683	39106	401577	chr3	195901133	3	3	195901133	195901133	1	1	0.261	230037	0.0769	3	195901133	*	rs4927791	Y	195628004	rs4927791	T	C	0.2515	0.0076	0.002	0.00016	680849	195628004	195901133	3	195901133	3	195901133	*	Y	-0.963636	3.8
chr3:195904591:A:T	A	T	0.9228	0.0054	0.9131	0.9352	-0.0235	0.0182	0.1965	0	10.087	11	0.5226	440683	39106	401577	chr3	195904591	3	3	195904591	195904591	1	1	0.0772	68041.5	0.0221	3	195904591	*	rs10881558	W	195631462	rs10881558	A	T	0.93276	0.0131	0.0034	0.00014	674139	195631462	195904591	3	195904591	3	195904591	*	W	-1.29121	3.85294
chr3:195910228:G:A	A	G	0.0766	0.0052	0.0647	0.0859	0.0232	0.0184	0.2064	0	10.281	11	0.5053	440683	39106	401577	chr3	195910228	3	3	195910228	195910228	1	1	0.0766	67512.6	0.0212	3	195910228	*	rs9880526	R	195637099	rs9880526	A	G	0.06718	-0.0128	0.0035	0.00023	675145	195637099	195910228	3	195910228	3	195910228	*	R	1.26087	-3.65714
chr3:196136726:C:T	T	C	0.8273	0.0182	0.7799	0.862	-0.0057	0.0133	0.669	41.4	17.06	10	0.07305	439739	38837	400902	chr3	196136726	3	3	196136726	196136726	0.993121	0.998319	0.1727	151886	0.0821	3	196136726	*	rs7373882	Y	195863597	rs7373882	T	C	0.8156	0.0096	0.0024	5e-05	649046	195863597	196136726	3	196136726	3	196136726	*	Y	-0.428571	4
chr3:196199219:G:C	C	G	0.8515	0.0173	0.7702	0.8819	-0.0093	0.0141	0.5074	24.7	13.284	10	0.2082	439739	38837	400902	chr3	196199219	3	3	196199219	196199219	0.993121	0.998319	0.1485	130602	0.1117	3	196199219	*	rs939891	V	195926090	rs939891	C	G	0.85	0.009	0.0025	0.00028	674484	195926090	196199219	3	196199219	3	196199219	*	V	-0.659574	3.6
chr3:196199363:T:C	T	C	0.1449	0.0181	0.114	0.2269	0.0118	0.0141	0.4033	18.8	12.312	10	0.2647	439739	38837	400902	chr3	196199363	3	3	196199363	196199363	0.993121	0.998319	0.1449	127436	0.1129	3	196199363	*	rs939892	Y	195926234	rs939892	T	C	0.1472	-0.0092	0.0025	0.00021	674810	195926234	196199363	3	196199363	3	196199363	*	Y	0.836879	-3.68
chr3:196214345:C:G	C	G	0.4294	0.0079	0.3938	0.5218	-0.0112	0.0098	0.2537	6.5	11.767	11	0.3814	440683	39106	401577	chr3	196214345	3	3	196214345	196214345	1	1	0.4294	378459	0.128	3	196214345	*	rs7642243	S	195941216	rs7642243	C	G	0.4256	-0.0064	0.0018	0.0004	677566	195941216	196214345	3	196214345	3	196214345	*	S	-1.14286	-3.55556
chr3:196219296:C:T	T	C	0.5096	0.0079	0.4206	0.5274	0.0159	0.0096	0.09681	0	10.499	11	0.4861	440683	39106	401577	chr3	196219296	3	3	196219296	196219296	1	1	0.4904	432222	0.1068	3	196219296	*	rs4916519	B	195946167	rs4916519	T	C	0.5119	0.0065	0.0017	0.00019	681047	195946167	196219296	3	196219296	3	196219296	*	B	1.65625	3.82353
chr3:196222670:G:A	A	G	0.4982	0.0078	0.4261	0.5172	0.0138	0.0097	0.153	0	7.699	11	0.74	440683	39106	401577	chr3	196222670	3	3	196222670	196222670	1	1	0.4982	439097	0.0911	3	196222670	*	rs9840089	R	195949541	rs9840089	A	G	0.5061	0.0065	0.0018	0.00023	670131	195949541	196222670	3	196222670	3	196222670	*	R	1.42268	3.61111
chr3:196225860:C:G	C	G	0.5592	0.0109	0.5341	0.6205	-0.0097	0.0097	0.3172	0	5.98	11	0.8747	440683	39106	401577	chr3	196225860	3	3	196225860	196225860	1	1	0.4408	388506	0.0864	3	196225860	*	rs1476332	S	195952731	rs1476332	C	G	0.5552	-0.0076	0.0017	1.1e-05	692275	195952731	196225860	3	196225860	3	196225860	*	S	-1	-4.47059
chr3:196226029:T:C	T	C	0.3719	0.0055	0.358	0.4621	0.0059	0.0099	0.5551	0	5.981	11	0.8746	440683	39106	401577	chr3	196226029	3	3	196226029	196226029	1	1	0.3719	327780	0.1041	3	196226029	*	rs7625886	Y	195952900	rs7625886	T	C	0.373	-0.0061	0.0017	0.0003	787962	195952900	196226029	3	196226029	3	196226029	*	Y	0.59596	-3.58824
chr3:196228601:G:A	A	G	0.3124	0.0075	0.2833	0.3394	0.0087	0.0103	0.3945	19	13.575	11	0.2574	440683	39106	401577	chr3	196228601	3	3	196228601	196228601	1	1	0.3124	275339	0.0561	3	196228601	*	rs1875088	R	195955472	rs1875088	A	G	0.31	0.0089	0.0019	1.6e-06	690319	195955472	196228601	3	196228601	3	196228601	*	R	0.84466	4.68421
chr3:196228891:G:A	A	G	0.4952	0.0146	0.4272	0.5223	-0.0068	0.0096	0.4763	35.2	16.984	11	0.1083	440683	39106	401577	chr3	196228891	3	3	196228891	196228891	1	1	0.4952	436452	0.0951	3	196228891	*	rs939885	R	195955762	rs939885	A	G	0.4867	0.0075	0.0017	1.4e-05	691609	195955762	196228891	3	196228891	3	196228891	*	R	-0.708333	4.41176
chr3:196231055:A:C	A	C	0.6695	0.0078	0.644	0.7006	-0.0115	0.0102	0.2571	28.4	15.357	11	0.1667	440683	39106	401577	chr3	196231055	3	3	196231055	196231055	1	1	0.3305	291291	0.0566	3	196231055	*	rs7638797	M	195957926	rs7638797	A	C	0.6738	-0.0088	0.0018	1.7e-06	690906	195957926	196231055	3	196231055	3	196231055	*	M	-1.12745	-4.88889
chr3:196232185:T:A	A	T	0.3114	0.008	0.2855	0.339	0.0092	0.0103	0.37	17	13.253	11	0.2771	440683	39106	401577	chr3	196232185	3	3	196232185	196232185	1	1	0.3114	274457	0.0535	3	196232185	*	rs11185519	W	195959056	rs11185519	A	T	0.3097	0.009	0.0019	1.3e-06	690420	195959056	196232185	3	196232185	3	196232185	*	W	0.893204	4.73684
chr3:196233053:T:C	T	C	0.5573	0.0102	0.5343	0.6156	-0.0096	0.0096	0.3169	0	5.406	11	0.9099	440683	39106	401577	chr3	196233053	3	3	196233053	196233053	1	1	0.4427	390181	0.0813	3	196233053	*	rs1476331	Y	195959924	rs1476331	T	C	0.5519	-0.0078	0.0017	5.6e-06	690289	195959924	196233053	3	196233053	3	196233053	*	Y	-1	-4.58824
chr3:196233354:A:G	A	G	0.5358	0.0107	0.5163	0.5985	-0.0113	0.0096	0.2399	0	8.148	11	0.7	440683	39106	401577	chr3	196233354	3	3	196233354	196233354	1	1	0.4642	409130	0.0822	3	196233354	*	rs9343	R	195960225	rs9343	A	G	0.5289	-0.0082	0.0017	2.2e-06	691182	195960225	196233354	3	196233354	3	196233354	*	R	-1.17708	-4.82353
chr3:196237427:A:G	A	G	0.2486	0.0137	0.2262	0.2809	0.0107	0.0111	0.333	0	7.982	10	0.6306	439739	38837	400902	chr3	196237427	3	3	196237427	196237427	0.993121	0.998319	0.2486	218638	0.0547	3	196237427	*	rs884534	R	195964298	rs884534	A	G	0.2592	-0.0078	0.002	9.2e-05	682971	195964298	196237427	3	196237427	3	196237427	*	R	0.963964	-3.9
chr3:196238244:A:T	A	T	0.3755	0.01	0.3572	0.4558	0.0035	0.01	0.7235	0	5.208	11	0.9207	440683	39106	401577	chr3	196238244	3	3	196238244	196238244	1	1	0.3755	330953	0.0986	3	196238244	*	rs939883	D	195965115	rs939883	A	T	0.3743	-0.0087	0.0018	1.2e-06	679126	195965115	196238244	3	196238244	3	196238244	*	D	0.35	-4.83333
chr3:196239387:G:A	A	G	0.8676	0.02	0.8322	0.9078	0.0004	0.0147	0.9793	45.3	18.266	10	0.05064	439739	38837	400902	chr3	196239387	3	3	196239387	196239387	0.993121	0.998319	0.1324	116443	0.0756	3	196239387	*	rs1580820	R	195966258	rs1580820	A	G	0.8623	0.0108	0.0025	2.1e-05	682508	195966258	196239387	3	196239387	3	196239387	*	R	0.0272109	4.32
chr3:196246373:G:A	A	G	0.4794	0.0107	0.4104	0.5031	0.0103	0.0096	0.2837	0	5.552	11	0.9015	440683	39106	401577	chr3	196246373	3	3	196246373	196246373	1	1	0.4794	422527	0.0927	3	196246373	*	rs7639752	R	195973244	rs7639752	A	G	0.4871	0.0085	0.0017	7.9e-07	688088	195973244	196246373	3	196246373	3	196246373	*	R	1.07292	5
chr3:196261872:C:G	C	G	0.7306	0.0057	0.7111	0.7621	-0.0067	0.0108	0.5346	41.5	18.811	11	0.06458	440683	39106	401577	chr3	196261872	3	3	196261872	196261872	1	1	0.2694	237440	0.051	3	196261872	*	rs12634587	S	195988743	rs12634587	C	G	0.7377	-0.0069	0.0019	0.00035	689823	195988743	196261872	3	196261872	3	196261872	*	S	-0.62037	-3.63158
chr3:196262546:T:G	T	G	0.6518	0.0085	0.6232	0.6787	-0.0112	0.0101	0.2654	20.9	13.913	11	0.2378	440683	39106	401577	chr3	196262546	3	3	196262546	196262546	1	1	0.3482	306892	0.0555	3	196262546	*	rs1948690	K	195989417	rs1948690	T	G	0.6548	-0.0095	0.0018	1.7e-07	689787	195989417	196262546	3	196262546	3	196262546	*	K	-1.10891	-5.27778
chr3:196263951:G:A	A	G	0.4787	0.0111	0.4143	0.5028	0.01	0.0096	0.2976	0	5.426	11	0.9088	440683	39106	401577	chr3	196263951	3	3	196263951	196263951	1	1	0.4787	421910	0.0885	3	196263951	*	rs12630070	R	195990822	rs12630070	A	G	0.4864	0.0086	0.0017	6.6e-07	684075	195990822	196263951	3	196263951	3	196263951	*	R	1.04167	5.05882
chr3:196275196:A:C	A	C	0.6387	0.0104	0.612	0.6689	-0.0096	0.01	0.3351	8.3	12	11	0.3636	440683	39106	401577	chr3	196275196	3	3	196275196	196275196	1	1	0.3613	318438	0.0569	3	196275196	*	rs4916421	M	196002067	rs4916421	A	C	0.6465	-0.0094	0.0018	1.9e-07	692247	196002067	196275196	3	196275196	3	196275196	*	M	-0.96	-5.22222
chr3:196278573:G:A	A	G	0.4967	0.0224	0.4585	0.5423	-0.0112	0.0097	0.2444	24	14.468	11	0.2082	440683	39106	401577	chr3	196278573	3	3	196278573	196278573	1	1	0.4967	437774	0.0838	3	196278573	*	rs12637288	R	196005444	rs12637288	A	G	0.4817	0.0083	0.0017	1.8e-06	688057	196005444	196278573	3	196278573	3	196278573	*	R	-1.15464	4.88235
chr3:196282228:T:A	A	T	0.2693	0.0055	0.238	0.2884	0.0069	0.0108	0.5252	42.5	19.128	11	0.05883	440683	39106	401577	chr3	196282228	3	3	196282228	196282228	1	1	0.2693	237352	0.0504	3	196282228	*	rs12632779	W	196009099	rs12632779	A	T	0.2622	0.0068	0.0019	0.00042	691486	196009099	196282228	3	196282228	3	196282228	*	W	0.638889	3.57895
chr3:196283563:C:T	T	C	0.3481	0.0084	0.3212	0.3762	0.0109	0.0101	0.2802	22.8	14.257	11	0.2191	440683	39106	401577	chr3	196283563	3	3	196283563	196283563	1	1	0.3481	306804	0.055	3	196283563	*	rs2088666	Y	196010434	rs2088666	T	C	0.3448	0.0092	0.0018	3.6e-07	690995	196010434	196283563	3	196283563	3	196283563	*	Y	1.07921	5.11111
chr3:196330745:G:T	T	G	0.3719	0.0102	0.3546	0.3997	0.0117	0.0099	0.24	20.4	13.825	11	0.2429	440683	39106	401577	chr3	196330745	3	3	196330745	196330745	1	1	0.3719	327780	0.0451	3	196330745	*	rs2047550	K	196057616	rs2047550	T	G	0.3697	0.0093	0.0018	1.5e-07	688745	196057616	196330745	3	196330745	3	196330745	*	K	1.18182	5.16667
chr3:196349632:T:C	T	C	0.4965	0.0133	0.472	0.5811	-0.0012	0.0096	0.8996	3.2	11.368	11	0.4129	440683	39106	401577	chr3	196349632	3	3	196349632	196349632	1	1	0.4965	437598	0.1091	3	196349632	*	rs4371545	Y	196076503	rs4371545	T	C	0.4861	-0.0078	0.0017	5.1e-06	688286	196076503	196349632	3	196349632	3	196349632	*	Y	-0.125	-4.58824
chr3:196351278:C:A	A	C	0.3553	0.0083	0.3159	0.381	-0.0031	0.01	0.754	41.4	18.763	11	0.06548	440683	39106	401577	chr3	196351278	3	3	196351278	196351278	1	1	0.3553	313149	0.0651	3	196351278	*	rs6772164	M	196078149	rs6772164	A	C	0.359	0.0113	0.0018	2.4e-10	688541	196078149	196351278	3	196351278	3	196351278	*	M	-0.31	6.27778
chr3:196351875:C:T	T	C	0.5043	0.0133	0.4167	0.528	0.0019	0.0096	0.8422	2.3	11.261	11	0.4216	440683	39106	401577	chr3	196351875	3	3	196351875	196351875	1	1	0.4957	436893	0.1113	3	196351875	*	rs9848247	Y	196078746	rs9848247	T	C	0.5138	0.0078	0.0017	6.2e-06	688728	196078746	196351875	3	196351875	3	196351875	*	Y	0.197917	4.58824
chr3:196361593:G:A	A	G	0.3544	0.0082	0.3081	0.3811	-0.0044	0.01	0.6593	41.6	18.834	11	0.06415	440683	39106	401577	chr3	196361593	3	3	196361593	196361593	1	1	0.3544	312356	0.073	3	196361593	*	rs6764533	R	196088464	rs6764533	A	G	0.359	0.0116	0.0018	1.4e-10	690832	196088464	196361593	3	196361593	3	196361593	*	R	-0.44	6.44444
chr3:196364446:A:T	A	T	0.4958	0.0135	0.4702	0.5808	-0.0009	0.0096	0.9234	4.6	11.526	11	0.4003	440683	39106	401577	chr3	196364446	3	3	196364446	196364446	1	1	0.4958	436981	0.1106	3	196364446	*	rs7617626	H	196091317	rs7617626	A	T	0.4848	-0.0079	0.0017	4.6e-06	692226	196091317	196364446	3	196364446	3	196364446	*	H	-0.09375	-4.64706
chr3:196365040:T:C	T	C	0.4964	0.0131	0.4706	0.521	-0.0011	0.0096	0.9062	3.6	11.408	11	0.4097	440683	39106	401577	chr3	196365040	3	3	196365040	196365040	1	1	0.4964	437510	0.0504	3	196365040	*	rs6774540	Y	196091911	rs6774540	T	C	0.485	-0.0079	0.0017	4.3e-06	692155	196091911	196365040	3	196365040	3	196365040	*	Y	-0.114583	-4.64706
chr3:196367342:C:T	T	C	0.2534	0.0081	0.2203	0.2772	-0.0115	0.0111	0.2987	50.5	22.226	11	0.02268	440683	39106	401577	chr3	196367342	3	3	196367342	196367342	1	1	0.2534	223338	0.0569	3	196367342	*	rs4916427	Y	196094213	rs4916427	T	C	0.2576	0.0095	0.0019	9.8e-07	692194	196094213	196367342	3	196367342	3	196367342	*	Y	-1.03604	5
chr3:196369580:C:T	T	C	0.5043	0.0128	0.4194	0.5298	0.0002	0.0096	0.9861	3	11.337	11	0.4155	440683	39106	401577	chr3	196369580	3	3	196369580	196369580	1	1	0.4957	436893	0.1104	3	196369580	*	rs9860931	Y	196096451	rs9860931	T	C	0.5153	0.0078	0.0017	5.4e-06	692606	196096451	196369580	3	196369580	3	196369580	*	Y	0.0208333	4.58824
chr3:196391750:A:T	A	T	0.6451	0.0084	0.6187	0.6876	0.0039	0.01	0.6958	38.7	17.931	11	0.0832	440683	39106	401577	chr3	196391750	3	3	196391750	196391750	1	1	0.3549	312797	0.0689	3	196391750	*	rs6583305	W	196118621	rs6583305	A	T	0.6406	-0.0112	0.0018	2.7e-10	692330	196118621	196391750	3	196391750	3	196391750	*	W	0.39	-6.22222
chr3:196397407:G:A	A	G	0.2536	0.0081	0.245	0.2775	-0.0113	0.0111	0.3053	51.2	22.538	11	0.02052	440683	39106	401577	chr3	196397407	3	3	196397407	196397407	1	1	0.2536	223514	0.0325	3	196397407	*	rs3973	R	196124278	rs3973	A	G	0.2565	0.0094	0.0019	1.3e-06	692101	196124278	196397407	3	196397407	3	196397407	*	R	-1.01802	4.94737
chr3:196399194:C:T	T	C	0.5035	0.0131	0.4151	0.5268	0.001	0.0096	0.9186	0	10.347	11	0.4994	440683	39106	401577	chr3	196399194	3	3	196399194	196399194	1	1	0.4965	437598	0.1117	3	196399194	*	rs7373049	Y	196126065	rs7373049	T	C	0.5119	0.0079	0.0017	4.2e-06	692136	196126065	196399194	3	196399194	3	196399194	*	Y	0.104167	4.64706
chr3:196414790:A:G	A	G	0.6445	0.0086	0.6184	0.6874	0.0044	0.01	0.6616	39.1	18.07	11	0.07998	440683	39106	401577	chr3	196414790	3	3	196414790	196414790	1	1	0.3555	313326	0.069	3	196414790	*	rs4459932	R	196141661	rs4459932	A	G	0.6407	-0.0113	0.0018	2.3e-10	692483	196141661	196414790	3	196414790	3	196414790	*	R	0.44	-6.27778
chr3:196421184:C:T	T	C	0.5042	0.0135	0.4152	0.5271	-0.0004	0.0096	0.9696	0	10.218	11	0.5109	440683	39106	401577	chr3	196421184	3	3	196421184	196421184	1	1	0.4958	436981	0.1119	3	196421184	*	rs9841810	Y	196148055	rs9841810	T	C	0.5161	0.0079	0.0017	4.6e-06	692271	196148055	196421184	3	196421184	3	196421184	*	Y	-0.0416667	4.64706
chr3:196425258:T:C	T	C	0.497	0.0132	0.4744	0.5838	0.0005	0.0096	0.9587	0	10.259	11	0.5072	440683	39106	401577	chr3	196425258	3	3	196425258	196425258	1	1	0.497	438039	0.1094	3	196425258	*	rs9847223	Y	196152129	rs9847223	T	C	0.4839	-0.0077	0.0017	7e-06	687273	196152129	196425258	3	196425258	3	196425258	*	Y	0.0520833	-4.52941
chr3:196431461:T:C	T	C	0.53	0.0159	0.504	0.5784	0.0077	0.0096	0.4252	44.2	19.728	11	0.04921	440683	39106	401577	chr3	196431461	3	3	196431461	196431461	1	1	0.47	414242	0.0744	3	196431461	*	rs7374260	Y	196158332	rs7374260	T	C	0.5314	-0.0086	0.0016	1.4e-07	795453	196158332	196431461	3	196431461	3	196431461	*	Y	0.802083	-5.375
chr3:196451953:A:G	A	G	0.245	0.0077	0.2382	0.3628	-0.0122	0.0113	0.2807	53.4	23.617	11	0.01445	440683	39106	401577	chr3	196451953	3	3	196451953	196451953	1	1	0.245	215935	0.1246	3	196451953	*	rs7372951	R	196178824	rs7372951	A	G	0.2369	0.0102	0.002	4.9e-07	687974	196178824	196451953	3	196451953	3	196451953	*	R	-1.07965	5.1
chr3:196454398:T:G	T	G	0.2423	0.0082	0.2382	0.3634	-0.012	0.0112	0.284	50.4	22.172	11	0.02307	440683	39106	401577	chr3	196454398	3	3	196454398	196454398	1	1	0.2423	213555	0.1252	3	196454398	*	rs7648887	K	196181269	rs7648887	T	G	0.2369	0.01	0.002	7.5e-07	690580	196181269	196454398	3	196454398	3	196454398	*	K	-1.07143	5
chr3:196460737:G:A	A	G	0.7177	0.0078	0.5999	0.7293	0.016	0.0108	0.1378	41.9	18.932	11	0.06233	440683	39106	401577	chr3	196460737	3	3	196460737	196460737	1	1	0.2823	248810	0.1294	3	196460737	*	rs2342371	R	196187608	rs2342371	A	G	0.7297	-0.0093	0.0019	1.3e-06	687449	196187608	196460737	3	196460737	3	196460737	*	R	1.48148	-4.89474
chr3:196464022:T:G	T	G	0.2797	0.0068	0.272	0.3105	-0.0169	0.0107	0.1142	41.3	18.745	11	0.06582	440683	39106	401577	chr3	196464022	3	3	196464022	196464022	1	1	0.2797	246518	0.0385	3	196464022	*	rs13094241	K	196190893	rs13094241	T	G	0.2708	0.0097	0.0019	4.9e-07	692232	196190893	196464022	3	196464022	3	196464022	*	K	-1.57944	5.10526
chr3:196466892:C:T	T	C	0.7078	0.0076	0.5943	0.7189	0.019	0.0107	0.07422	36.6	17.354	11	0.09783	440683	39106	401577	chr3	196466892	3	3	196466892	196466892	1	1	0.2922	257535	0.1246	3	196466892	*	rs6772271	Y	196193763	rs6772271	T	C	0.7152	-0.0083	0.0019	1.7e-05	685853	196193763	196466892	3	196466892	3	196466892	*	Y	1.7757	-4.36842
chr3:196471662:T:C	T	C	0.2922	0.0075	0.2797	0.4105	-0.0156	0.0106	0.1426	33.8	16.619	11	0.1197	440683	39106	401577	chr3	196471662	3	3	196471662	196471662	1	1	0.2922	257535	0.1308	3	196471662	*	rs4916497	Y	196198533	rs4916497	T	C	0.2805	0.0082	0.002	2.8e-05	636363	196198533	196471662	3	196471662	3	196471662	*	Y	-1.4717	4.1
chr3:196472333:G:T	T	G	0.604	0.0167	0.4801	0.6365	0.0212	0.0098	0.02983	0	7.66	11	0.7434	440683	39106	401577	chr3	196472333	3	3	196472333	196472333	1	1	0.396	349021	0.1564	3	196472333	*	rs3796129	B	196199204	rs3796129	T	G	0.6181	-0.0098	0.0018	3.2e-08	692534	196199204	196472333	3	196472333	3	196472333	*	B	2.16327	-5.44444
chr3:196473866:T:C	T	C	0.2894	0.0077	0.2757	0.4043	-0.0172	0.0107	0.1071	36.1	17.207	11	0.1019	440683	39106	401577	chr3	196473866	3	3	196473866	196473866	1	1	0.2894	255067	0.1286	3	196473866	*	rs9864836	Y	196200737	rs9864836	T	C	0.2796	0.0081	0.0019	2.2e-05	691323	196200737	196473866	3	196473866	3	196473866	*	Y	-1.60748	4.26316
chr3:196475043:G:A	A	G	0.6138	0.0168	0.4937	0.6452	0.0196	0.0099	0.04683	0	9.464	11	0.5792	440683	39106	401577	chr3	196475043	3	3	196475043	196475043	1	1	0.3862	340384	0.1515	3	196475043	*	rs13098146	R	196201914	rs13098146	A	G	0.629	-0.0096	0.0018	1.4e-07	637763	196201914	196475043	3	196475043	3	196475043	*	R	1.9798	-5.33333
chr3:196477108:G:A	A	G	0.617	0.016	0.4942	0.6482	0.0192	0.0098	0.05057	0	9.505	11	0.5754	440683	39106	401577	chr3	196477108	3	3	196477108	196477108	1	1	0.383	337563	0.154	3	196477108	*	rs12635457	R	196203979	rs12635457	A	G	0.63	-0.0095	0.0018	8.4e-08	692594	196203979	196477108	3	196477108	3	196477108	*	R	1.95918	-5.27778
chr3:196481118:A:G	A	G	0.2907	0.0079	0.2793	0.4052	-0.017	0.0107	0.111	36.5	17.319	11	0.09878	440683	39106	401577	chr3	196481118	3	3	196481118	196481118	1	1	0.2907	256213	0.1259	3	196481118	*	rs5016648	R	196207989	rs5016648	A	G	0.2802	0.0079	0.0019	3.3e-05	691056	196207989	196481118	3	196481118	3	196481118	*	R	-1.58879	4.15789
chr3:196482659:A:G	A	G	0.3809	0.0144	0.3542	0.4867	-0.0183	0.0099	0.06505	0	9.173	11	0.6059	440683	39106	401577	chr3	196482659	3	3	196482659	196482659	1	1	0.3809	335712	0.1325	3	196482659	*	rs7612450	R	196209530	rs7612450	A	G	0.3672	0.009	0.0018	4.4e-07	691548	196209530	196482659	3	196482659	3	196482659	*	R	-1.84848	5
chr3:196483937:T:C	T	C	0.3778	0.0148	0.351	0.486	-0.0183	0.0099	0.06363	0	9.245	11	0.5992	440683	39106	401577	chr3	196483937	3	3	196483937	196483937	1	1	0.3778	332980	0.135	3	196483937	*	rs7646174	Y	196210808	rs7646174	T	C	0.3678	0.009	0.0018	3.9e-07	691927	196210808	196483937	3	196483937	3	196483937	*	Y	-1.84848	5
chr3:196484023:T:C	T	C	0.3802	0.0139	0.3543	0.486	-0.0184	0.0099	0.06326	0	9.251	11	0.5987	440683	39106	401577	chr3	196484023	3	3	196484023	196484023	1	1	0.3802	335095	0.1317	3	196484023	*	rs7646273	Y	196210894	rs7646273	T	C	0.3693	0.0091	0.0018	3.4e-07	690398	196210894	196484023	3	196484023	3	196484023	*	Y	-1.85859	5.05556
chr3:196488789:G:A	A	G	0.6204	0.0146	0.5135	0.6465	0.0191	0.0099	0.05477	0	9.929	11	0.5368	440683	39106	401577	chr3	196488789	3	3	196488789	196488789	1	1	0.3796	334567	0.133	3	196488789	*	rs11185543	R	196215660	rs11185543	A	G	0.6328	-0.009	0.0018	4.1e-07	689831	196215660	196488789	3	196488789	3	196488789	*	R	1.92929	-5
chr3:196490167:G:A	A	G	0.7099	0.0073	0.683	0.7238	0.0181	0.0107	0.09162	37.7	17.644	11	0.09021	440683	39106	401577	chr3	196490167	3	3	196490167	196490167	1	1	0.2901	255684	0.0408	3	196490167	*	rs7433483	R	196217038	rs7433483	A	G	0.7206	-0.0079	0.0019	3.3e-05	688426	196217038	196490167	3	196490167	3	196490167	*	R	1.69159	-4.15789
chr3:196492923:A:G	A	G	0.6305	0.0157	0.6028	0.6577	0.0195	0.01	0.05051	0	9.457	11	0.5798	440683	39106	401577	chr3	196492923	3	3	196492923	196492923	1	1	0.3695	325665	0.0549	3	196492923	*	rs9858020	R	196219794	rs9858020	A	G	0.6348	-0.0092	0.0018	2.7e-07	688139	196219794	196492923	3	196492923	3	196492923	*	R	1.95	-5.11111
chr3:196495498:C:T	T	C	0.3743	0.0185	0.3454	0.4111	-0.0209	0.01	0.03599	0	10.043	11	0.5265	440683	39106	401577	chr3	196495498	3	3	196495498	196495498	1	1	0.3743	329895	0.0657	3	196495498	*	rs9837568	Y	196222369	rs9837568	T	C	0.3682	0.0092	0.0018	2.8e-07	688165	196222369	196495498	3	196495498	3	196495498	*	Y	-2.09	5.11111
chr3:196497167:C:T	T	C	0.3742	0.0186	0.344	0.4112	-0.0207	0.01	0.0378	0	10.169	11	0.5152	440683	39106	401577	chr3	196497167	3	3	196497167	196497167	1	1	0.3742	329807	0.0672	3	196497167	*	rs9844068	Y	196224038	rs9844068	T	C	0.3676	0.0092	0.0018	2.6e-07	687736	196224038	196497167	3	196497167	3	196497167	*	Y	-2.07	5.11111
chr3:196501489:C:A	A	C	0.3604	0.0179	0.3294	0.3953	-0.0186	0.0101	0.06381	0	9.055	11	0.6169	440683	39106	401577	chr3	196501489	3	3	196501489	196501489	1	1	0.3604	317644	0.0659	3	196501489	*	rs9869437	M	196228360	rs9869437	A	C	0.3599	0.0085	0.0018	3.2e-06	682750	196228360	196501489	3	196501489	3	196501489	*	M	-1.84158	4.72222
chr3:196505427:C:G	C	G	0.5745	0.0134	0.5431	0.6557	-0.0094	0.0099	0.3409	0	8.658	11	0.6534	440683	39106	401577	chr3	196505427	3	3	196505427	196505427	1	1	0.4255	375021	0.1126	3	196505427	*	rs7629990	S	196232298	rs7629990	C	G	0.5621	0.0063	0.0018	0.00036	690207	196232298	196505427	3	196505427	3	196505427	*	S	-0.949495	3.5
chr3:196506265:A:C	A	C	0.7533	0.0056	0.7362	0.7651	0.0167	0.0113	0.1392	21.6	14.037	11	0.2309	440683	39106	401577	chr3	196506265	3	3	196506265	196506265	1	1	0.2467	217433	0.0289	3	196506265	*	rs7430950	M	196233136	rs7430950	A	C	0.7494	-0.0081	0.002	4.7e-05	685907	196233136	196506265	3	196506265	3	196506265	*	M	1.47788	-4.05
chr3:196506924:G:A	A	G	0.4142	0.0074	0.3583	0.4323	0.0029	0.0098	0.7684	0	7.648	11	0.7445	440683	39106	401577	chr3	196506924	3	3	196506924	196506924	1	1	0.4142	365062	0.074	3	196506924	*	rs6778889	R	196233795	rs6778889	A	G	0.4209	-0.0062	0.0018	0.00043	691333	196233795	196506924	3	196506924	3	196506924	*	R	0.295918	-3.44444
chr3:196570176:T:C	T	C	0.8022	0.0038	0.7907	0.8058	0.0145	0.0121	0.2305	35.4	17.024	11	0.1072	440683	39106	401577	chr3	196570176	3	3	196570176	196570176	1	1	0.1978	174334	0.0151	3	196570176	*	rs9870529	Y	196297047	rs9870529	T	C	0.8006	-0.0087	0.0022	9e-05	633527	196297047	196570176	3	196570176	3	196570176	*	Y	1.19835	-3.95455
chr3:196570556:C:T	T	C	0.1915	0.0033	0.188	0.2036	-0.0135	0.0123	0.2715	35.8	17.123	11	0.1043	440683	39106	401577	chr3	196570556	3	3	196570556	196570556	1	1	0.1915	168782	0.0156	3	196570556	*	rs12636666	Y	196297427	rs12636666	T	C	0.1945	0.0077	0.0022	0.00044	680387	196297427	196570556	3	196570556	3	196570556	*	Y	-1.09756	3.5
chr3:196573522:T:C	T	C	0.8013	0.0037	0.7884	0.8047	0.013	0.0121	0.2822	36.2	17.23	11	0.1013	440683	39106	401577	chr3	196573522	3	3	196573522	196573522	1	1	0.1987	175127	0.0163	3	196573522	*	rs12636646	Y	196300393	rs12636646	T	C	0.8001	-0.0076	0.0022	0.00045	689731	196300393	196573522	3	196573522	3	196573522	*	Y	1.07438	-3.45455
chr3:196582865:A:T	A	T	0.8021	0.0034	0.789	0.8057	0.0125	0.0121	0.3053	37.7	17.643	11	0.09024	440683	39106	401577	chr3	196582865	3	3	196582865	196582865	1	1	0.1979	174422	0.0167	3	196582865	*	rs2341337	W	196309736	rs2341337	A	T	0.8006	-0.0085	0.0022	0.00014	627384	196309736	196582865	3	196582865	3	196582865	*	W	1.03306	-3.86364
chr3:196586080:T:C	T	C	0.7956	0.0049	0.7813	0.8065	0.0148	0.012	0.2174	40.4	18.462	11	0.07147	440683	39106	401577	chr3	196586080	3	3	196586080	196586080	1	1	0.2044	180151	0.0252	3	196586080	*	rs1872353	Y	196312951	rs1872353	T	C	0.7921	-0.0081	0.0022	0.00025	636501	196312951	196586080	3	196586080	3	196586080	*	Y	1.23333	-3.68182
chr3:197066987:A:G	A	G	0.8465	0.0121	0.821	0.8678	-0.0086	0.0132	0.5177	11.2	12.386	11	0.3354	440683	39106	401577	chr3	197066987	3	3	197066987	197066987	1	1	0.1535	135290	0.0468	3	197066987	*	rs6795358	R	196793858	rs6795358	A	G	0.8621	-0.0107	0.0025	1.7e-05	690448	196793858	197066987	3	197066987	3	197066987	*	R	-0.651515	-4.28
chr3:197071912:C:G	C	G	0.8211	0.0082	0.7951	0.8352	-0.0041	0.0124	0.7399	13.9	12.78	11	0.308	440683	39106	401577	chr3	197071912	3	3	197071912	197071912	1	1	0.1789	157676	0.0401	3	197071912	*	rs3856757	V	196798783	rs3856757	C	G	0.8307	-0.0115	0.0023	4.2e-07	690621	196798783	197071912	3	197071912	3	197071912	*	V	-0.330645	-5
chr3:197075169:C:A	A	C	0.179	0.0079	0.1647	0.2049	0.0037	0.0124	0.7626	11.7	12.461	11	0.33	440683	39106	401577	chr3	197075169	3	3	197075169	197075169	1	1	0.179	157765	0.0402	3	197075169	*	rs9876485	M	196802040	rs9876485	A	C	0.1691	0.0115	0.0023	5.8e-07	682484	196802040	197075169	3	197075169	3	197075169	*	M	0.298387	5
chr3:197108778:G:C	C	G	0.101	0.0081	0.0863	0.1147	-0.0254	0.0159	0.1102	0	9.581	11	0.5684	440683	39106	401577	chr3	197108778	3	3	197108778	197108778	1	1	0.101	89018	0.0284	3	197108778	*	rs9858231	S	196835649	rs9858231	C	G	0.1086	-0.0107	0.0028	0.00011	692226	196835649	197108778	3	197108778	3	197108778	*	S	-1.59748	-3.82143
chr3:197109228:A:C	A	C	0.8488	0.0064	0.8268	0.8651	0.0191	0.0137	0.1618	4.8	11.553	11	0.3982	440683	39106	401577	chr3	197109228	3	3	197109228	197109228	1	1	0.1512	133263	0.0383	3	197109228	*	rs11921123	H	196836099	rs11921123	A	C	0.8508	-0.012	0.0026	3.5e-06	651066	196836099	197109228	3	197109228	3	197109228	*	H	1.39416	-4.61538
chr3:197110846:T:G	T	G	0.8988	0.0082	0.8853	0.9134	0.0254	0.0159	0.1095	0	9.475	11	0.5782	440683	39106	401577	chr3	197110846	3	3	197110846	197110846	1	1	0.1012	89194.2	0.0281	3	197110846	*	rs7624859	K	196837717	rs7624859	T	G	0.8886	0.0092	0.0026	0.00044	795328	196837717	197110846	3	197110846	3	197110846	*	K	1.59748	3.53846
chr3:197182538:G:A	A	G	0.1012	0.0083	0.0865	0.1149	-0.0249	0.0159	0.118	0	9.276	11	0.5964	440683	39106	401577	chr3	197182538	3	3	197182538	197182538	1	1	0.1012	89194.2	0.0284	3	197182538	*	rs9877632	R	196909409	rs9877632	A	G	0.1086	-0.011	0.0028	7.7e-05	691737	196909409	197182538	3	197182538	3	197182538	*	R	-1.56604	-3.92857
chr3:197183211:A:G	A	G	0.8484	0.0119	0.824	0.8685	-0.0058	0.0133	0.6599	16.8	13.229	11	0.2786	440683	39106	401577	chr3	197183211	3	3	197183211	197183211	1	1	0.1516	133615	0.0445	3	197183211	*	rs9861658	R	196910082	rs9861658	A	G	0.8625	-0.0109	0.0025	1.3e-05	691049	196910082	197183211	3	197183211	3	197183211	*	R	-0.43609	-4.36
chr3:197183289:G:A	A	G	0.1521	0.012	0.1317	0.1761	0.0055	0.0132	0.6765	17.4	13.324	11	0.2727	440683	39106	401577	chr3	197183289	3	3	197183289	197183289	1	1	0.1521	134056	0.0444	3	197183289	*	rs11928645	R	196910160	rs11928645	A	G	0.1424	0.0112	0.0025	7.4e-06	692409	196910160	197183289	3	197183289	3	197183289	*	R	0.416667	4.48
chr3:197185405:T:C	T	C	0.8484	0.0117	0.821	0.8675	-0.0055	0.0133	0.6788	16.6	13.191	11	0.281	440683	39106	401577	chr3	197185405	3	3	197185405	197185405	1	1	0.1516	133615	0.0465	3	197185405	*	rs11923220	Y	196912276	rs11923220	T	C	0.8609	-0.0116	0.0025	4e-06	689732	196912276	197185405	3	197185405	3	197185405	*	Y	-0.413534	-4.64
chr3:197188392:G:A	A	G	0.1012	0.0083	0.0864	0.1149	-0.0257	0.0159	0.1067	0	9.153	11	0.6078	440683	39106	401577	chr3	197188392	3	3	197188392	197188392	1	1	0.1012	89194.2	0.0285	3	197188392	*	rs9877382	R	196915263	rs9877382	A	G	0.1082	-0.011	0.0028	7e-05	692219	196915263	197188392	3	197188392	3	197188392	*	R	-1.61635	-3.92857
chr3:197223906:G:A	A	G	0.0958	0.0084	0.0826	0.1108	-0.0251	0.0163	0.1244	0	9.655	11	0.5616	440683	39106	401577	chr3	197223906	3	3	197223906	197223906	1	1	0.0958	84434.9	0.0282	3	197223906	*	rs9880331	R	196950777	rs9880331	A	G	0.1054	-0.0097	0.0027	0.00027	791051	196950777	197223906	3	197223906	3	197223906	*	R	-1.53988	-3.59259
chr3:197232517:A:T	A	T	0.8988	0.0083	0.8851	0.9139	0.0264	0.0159	0.09764	0	9.207	11	0.6028	440683	39106	401577	chr3	197232517	3	3	197232517	197232517	1	1	0.1012	89194.2	0.0288	3	197232517	*	rs7612762	W	196959388	rs7612762	A	T	0.892	0.011	0.0028	6.7e-05	692391	196959388	197232517	3	197232517	3	197232517	*	W	1.66038	3.92857
chr3:197247511:A:G	A	G	0.8986	0.0086	0.8851	0.9144	0.0254	0.0159	0.1108	0	9.575	11	0.569	440683	39106	401577	chr3	197247511	3	3	197247511	197247511	1	1	0.1014	89370.5	0.0293	3	197247511	*	rs11715984	R	196974382	rs11715984	A	G	0.8921	0.0105	0.0028	0.00015	692276	196974382	197247511	3	197247511	3	197247511	*	R	1.59748	3.75
chr3:197252235:C:G	C	G	0.5826	0.0162	0.5583	0.6399	0.0028	0.0097	0.7702	10.8	12.326	11	0.3397	440683	39106	401577	chr3	197252235	3	3	197252235	197252235	1	1	0.4174	367882	0.0816	3	197252235	*	rs6782581	S	196979106	rs6782581	C	G	0.5609	0.0085	0.0017	9e-07	685950	196979106	197252235	3	197252235	3	197252235	*	S	0.28866	5
chr3:197256656:A:G	A	G	0.8975	0.0086	0.885	0.9122	0.0241	0.0159	0.1285	0	10.539	11	0.4826	440683	39106	401577	chr3	197256656	3	3	197256656	197256656	1	1	0.1025	90340	0.0272	3	197256656	*	rs7622719	R	196983527	rs7622719	A	G	0.891	0.0104	0.0027	0.00016	692126	196983527	197256656	3	197256656	3	197256656	*	R	1.51572	3.85185
chr3:197265654:A:G	A	G	0.8976	0.0082	0.8849	0.9102	0.0231	0.0159	0.1461	0	10.713	11	0.4676	440683	39106	401577	chr3	197265654	3	3	197265654	197265654	1	1	0.1024	90251.9	0.0253	3	197265654	*	rs9871992	R	196992525	rs9871992	A	G	0.8905	0.0105	0.0027	0.00012	692552	196992525	197265654	3	197265654	3	197265654	*	R	1.45283	3.88889
chr3:197269859:G:A	A	G	0.1604	0.0127	0.1394	0.1809	0.0052	0.0131	0.6933	13	12.64	11	0.3175	440683	39106	401577	chr3	197269859	3	3	197269859	197269859	1	1	0.1604	141371	0.0415	3	197269859	*	rs9835372	R	196996730	rs9835372	A	G	0.1441	0.0106	0.0025	1.9e-05	685560	196996730	197269859	3	197269859	3	197269859	*	R	0.396947	4.24
chr3:197292914:G:A	A	G	0.1488	0.0111	0.1298	0.1714	0.005	0.0134	0.7087	24.9	14.65	11	0.1991	440683	39106	401577	chr3	197292914	3	3	197292914	197292914	1	1	0.1488	131147	0.0416	3	197292914	*	rs11917920	D	197019785	rs11917920	A	G	0.1358	0.011	0.0025	1.3e-05	683808	197019785	197292914	3	197292914	3	197292914	*	D	0.373134	4.4
chr3:197310196:T:C	T	C	0.905	0.0095	0.8894	0.9145	0.007	0.0165	0.6719	27	15.066	11	0.1795	440683	39106	401577	chr3	197310196	3	3	197310196	197310196	1	1	0.095	83729.8	0.0251	3	197310196	*	rs7620061	Y	197037067	rs7620061	T	C	0.897	0.0103	0.0028	0.00026	692551	197037067	197310196	3	197310196	3	197310196	*	Y	0.424242	3.67857
chr3:197376000:T:C	T	C	0.1211	0.0131	0.1003	0.2005	0.0222	0.0157	0.1563	0	4.763	11	0.9421	440683	39106	401577	chr3	197376000	3	3	197376000	197376000	1	1	0.1211	106733	0.1002	3	197376000	*	rs6807135	Y	197102871	rs6807135	T	C	0.09384	0.0107	0.0029	0.00025	638410	197102871	197376000	3	197376000	3	197376000	*	Y	1.41401	3.68966
chr3:197376290:A:T	A	T	0.2058	0.0143	0.1871	0.3051	0.0078	0.0124	0.5301	0	8.301	11	0.6861	440683	39106	401577	chr3	197376290	3	3	197376290	197376290	1	1	0.2058	181385	0.118	3	197376290	*	rs6804851	W	197103161	rs6804851	A	T	0.1793	0.0094	0.0023	4.9e-05	664606	197103161	197376290	3	197376290	3	197376290	*	W	0.629032	4.08696
chr4:517086:A:G	A	G	0.8818	0.0088	0.8628	0.8914	-0.0137	0.0149	0.3574	0	3.354	11	0.9852	440683	39106	401577	chr4	517086	4	4	517086	517086	1	1	0.1182	104177	0.0286	4	517086	*	rs6818642	R	510875	rs6818642	A	G	0.8891	-0.01	0.0028	0.00033	687034	510875	517086	4	517086	4	517086	*	R	-0.919463	-3.57143
chr4:518809:C:A	A	C	0.1172	0.0086	0.107	0.1357	0.0139	0.0149	0.3502	0	3.6	11	0.9802	440683	39106	401577	chr4	518809	4	4	518809	518809	1	1	0.1172	103296	0.0287	4	518809	*	rs13114024	M	512598	rs13114024	A	C	0.1094	0.0107	0.0028	9.9e-05	690781	512598	518809	4	518809	4	518809	*	M	0.932886	3.82143
chr4:519039:T:C	T	C	0.8824	0.0086	0.8638	0.8924	-0.0143	0.0149	0.3351	0	3.585	11	0.9805	440683	39106	401577	chr4	519039	4	4	519039	519039	1	1	0.1176	103649	0.0286	4	519039	*	rs13131404	Y	512828	rs13131404	T	C	0.8887	-0.0109	0.0028	7.5e-05	691266	512828	519039	4	519039	4	519039	*	Y	-0.959732	-3.89286
chr4:519389:T:C	T	C	0.8823	0.0085	0.864	0.8923	-0.015	0.0149	0.3129	0	3.695	11	0.978	440683	39106	401577	chr4	519389	4	4	519389	519389	1	1	0.1177	103737	0.0283	4	519389	*	rs4504200	Y	513178	rs4504200	T	C	0.8888	-0.011	0.0027	6.4e-05	692004	513178	519389	4	519389	4	519389	*	Y	-1.00671	-4.07407
chr4:519448:A:G	A	G	0.8822	0.0086	0.8637	0.8924	-0.0144	0.0149	0.3333	0	3.75	11	0.9767	440683	39106	401577	chr4	519448	4	4	519448	519448	1	1	0.1178	103825	0.0287	4	519448	*	rs4380466	R	513237	rs4380466	A	G	0.8887	-0.0109	0.0027	7e-05	692049	513237	519448	4	519448	4	519448	*	R	-0.966443	-4.03704
chr4:519625:C:T	T	C	0.1177	0.0085	0.1076	0.1458	0.015	0.0149	0.3121	0	3.714	11	0.9775	440683	39106	401577	chr4	519625	4	4	519625	519625	1	1	0.1177	103737	0.0382	4	519625	*	rs4499656	Y	513414	rs4499656	T	C	0.1112	0.0109	0.0027	7.5e-05	691890	513414	519625	4	519625	4	519625	*	Y	1.00671	4.03704
chr4:520813:A:G	A	G	0.8823	0.0085	0.864	0.8922	-0.0149	0.0149	0.3164	0	3.692	11	0.9781	440683	39106	401577	chr4	520813	4	4	520813	520813	1	1	0.1177	103737	0.0282	4	520813	*	rs10029096	R	514602	rs10029096	A	G	0.8889	-0.011	0.0027	6e-05	692134	514602	520813	4	520813	4	520813	*	R	-1	-4.07407
chr4:521700:G:A	A	G	0.118	0.0082	0.1086	0.1358	0.0153	0.0148	0.3021	0	4.331	11	0.9592	440683	39106	401577	chr4	521700	4	4	521700	521700	1	1	0.118	104001	0.0272	4	521700	*	rs13115344	R	515489	rs13115344	A	G	0.1115	0.0109	0.0027	6.8e-05	692486	515489	521700	4	521700	4	521700	*	R	1.03378	4.03704
chr4:522609:G:A	A	G	0.1155	0.0089	0.1073	0.1347	0.0192	0.0153	0.2084	0	5.785	11	0.8873	440683	39106	401577	chr4	522609	4	4	522609	522609	1	1	0.1155	101798	0.0274	4	522609	*	rs7672868	R	516398	rs7672868	A	G	0.1127	0.0121	0.0029	3.2e-05	632792	516398	522609	4	522609	4	522609	*	R	1.2549	4.17241
chr4:523107:T:C	T	C	0.8759	0.0073	0.8602	0.8849	-0.0172	0.0145	0.2365	0	3.307	11	0.986	440683	39106	401577	chr4	523107	4	4	523107	523107	1	1	0.1241	109378	0.0247	4	523107	*	rs7660555	B	516896	rs7660555	T	C	0.8819	-0.0095	0.0027	0.00034	692474	516896	523107	4	523107	4	523107	*	B	-1.18621	-3.51852
chr4:523174:C:G	C	G	0.8758	0.0074	0.86	0.8849	-0.0173	0.0145	0.2323	0	3.405	11	0.9842	440683	39106	401577	chr4	523174	4	4	523174	523174	1	1	0.1242	109466	0.0249	4	523174	*	rs7692313	S	516963	rs7692313	C	G	0.8819	-0.0096	0.0027	0.00033	692470	516963	523174	4	523174	4	523174	*	S	-1.1931	-3.55556
chr4:523409:G:A	A	G	0.1241	0.0074	0.115	0.1399	0.017	0.0145	0.2405	0	3.3	11	0.9861	440683	39106	401577	chr4	523409	4	4	523409	523409	1	1	0.1241	109378	0.0249	4	523409	*	rs7678962	R	517198	rs7678962	A	G	0.1181	0.0096	0.0027	0.00031	692500	517198	523409	4	523409	4	523409	*	R	1.17241	3.55556
chr4:523587:T:C	T	C	0.8755	0.0075	0.8522	0.8845	-0.0163	0.0145	0.2592	0	3.313	11	0.9859	440683	39106	401577	chr4	523587	4	4	523587	523587	1	1	0.1245	109730	0.0323	4	523587	*	rs7666226	Y	517376	rs7666226	T	C	0.8819	-0.0098	0.0026	0.0002	692520	517376	523587	4	523587	4	523587	*	Y	-1.12414	-3.76923
chr4:523672:T:C	T	C	0.8753	0.0073	0.8595	0.8845	-0.0164	0.0145	0.2567	0	3.482	11	0.9827	440683	39106	401577	chr4	523672	4	4	523672	523672	1	1	0.1247	109906	0.025	4	523672	*	rs7666425	Y	517461	rs7666425	T	C	0.8817	-0.0097	0.0027	0.00041	642163	517461	523672	4	523672	4	523672	*	Y	-1.13103	-3.59259
chr4:523833:C:T	T	C	0.1244	0.0072	0.1155	0.14	0.0164	0.0145	0.2568	0	3.359	11	0.9851	440683	39106	401577	chr4	523833	4	4	523833	523833	1	1	0.1244	109642	0.0245	4	523833	*	rs13150531	Y	517622	rs13150531	T	C	0.1181	0.0097	0.0027	0.00027	692576	517622	523833	4	523833	4	523833	*	Y	1.13103	3.59259
chr4:527064:G:A	A	G	0.1229	0.0065	0.1154	0.1369	0.0175	0.0145	0.2295	0	4.052	11	0.9684	440683	39106	401577	chr4	527064	4	4	527064	527064	1	1	0.1229	108320	0.0215	4	527064	*	rs13114026	R	520853	rs13114026	A	G	0.1173	0.0101	0.0027	0.00022	646235	520853	527064	4	527064	4	527064	*	R	1.2069	3.74074
chr4:527691:T:C	T	C	0.9107	0.0084	0.8929	0.9192	-0.0042	0.0169	0.8044	0	6.974	11	0.8012	440683	39106	401577	chr4	527691	4	4	527691	527691	1	1	0.0893	78706	0.0263	4	527691	*	rs4624610	Y	521480	rs4624610	T	C	0.9171	-0.014	0.0032	9.6e-06	691366	521480	527691	4	527691	4	527691	*	Y	-0.248521	-4.375
chr4:530920:C:G	C	G	0.8707	0.0051	0.8576	0.8776	-0.012	0.0143	0.3997	0	5.393	11	0.9107	440683	39106	401577	chr4	530920	4	4	530920	530920	1	1	0.1293	113961	0.02	4	530920	*	rs11931500	S	524709	rs11931500	C	G	0.8769	-0.0094	0.0026	0.00034	690068	524709	530920	4	530920	4	530920	*	S	-0.839161	-3.61538
chr4:547806:C:T	T	C	0.1278	0.0046	0.1221	0.1378	0.016	0.0143	0.2614	0	5.22	11	0.9201	440683	39106	401577	chr4	547806	4	4	547806	547806	1	1	0.1278	112639	0.0157	4	547806	*	rs11730410	Y	541595	rs11730410	T	C	0.1249	0.0091	0.0026	0.00047	690262	541595	547806	4	547806	4	547806	*	Y	1.11888	3.5
chr4:647632:C:T	T	C	0.1246	0.0141	0.1055	0.1521	-0.0082	0.0146	0.5729	3.4	11.389	11	0.4113	440683	39106	401577	chr4	647632	4	4	647632	647632	1	1	0.1246	109818	0.0466	4	647632	*	rs3888807	Y	641421	rs3888807	T	C	0.1118	0.0104	0.0028	0.00018	679877	641421	647632	4	647632	4	647632	*	Y	-0.561644	3.71429
chr4:650621:C:T	T	C	0.1241	0.0137	0.1055	0.1509	-0.0083	0.0146	0.571	1.8	11.204	11	0.4264	440683	39106	401577	chr4	650621	4	4	650621	650621	1	1	0.1241	109378	0.0454	4	650621	*	rs10023472	Y	644410	rs10023472	T	C	0.1121	0.0102	0.0028	0.00025	679035	644410	650621	4	650621	4	650621	*	Y	-0.568493	3.64286
chr4:664515:G:T	T	G	0.165	0.0145	0.1389	0.1938	0.0015	0.0129	0.91	6.7	11.795	11	0.3792	440683	39106	401577	chr4	664515	4	4	664515	664515	1	1	0.165	145425	0.0549	4	664515	*	rs3891250	K	658304	rs3891250	T	G	0.1509	0.0088	0.0024	0.00026	676846	658304	664515	4	664515	4	664515	*	K	0.116279	3.66667
chr4:688151:T:C	T	C	0.8273	0.0183	0.7913	0.858	-0.0016	0.0129	0.9027	0	9.969	11	0.5332	440683	39106	401577	chr4	688151	4	4	688151	688151	1	1	0.1727	152212	0.0667	4	688151	*	rs9991613	Y	681940	rs9991613	T	C	0.8348	-0.009	0.0025	0.00029	619957	681940	688151	4	688151	4	688151	*	Y	-0.124031	-3.6
chr4:751184:G:T	T	G	0.0415	0.0058	0.0315	0.0559	-0.0026	0.0243	0.9152	0	6.413	10	0.7795	439739	38837	400902	chr4	751184	4	4	751184	751184	0.993121	0.998319	0.0415	36498.3	0.0244	4	751184	*	rs1531583	K	744972	rs1531583	T	G	0.03853	-0.0213	0.0045	2.4e-06	644672	744972	751184	4	751184	4	751184	*	K	-0.106996	-4.73333
chr4:763198:T:C	T	C	0.7411	0.0069	0.727	0.754	-0.0096	0.0109	0.3785	0	3.246	10	0.975	439739	38837	400902	chr4	763198	4	4	763198	763198	0.993121	0.998319	0.2589	227697	0.027	4	763198	*	rs13138362	Y	756986	rs13138362	T	C	0.7412	0.0074	0.002	0.00021	690623	756986	763198	4	763198	4	763198	*	Y	-0.880734	3.7
chr4:764570:G:A	A	G	0.2588	0.007	0.2459	0.273	0.0092	0.0109	0.3997	0	3.182	10	0.9768	439739	38837	400902	chr4	764570	4	4	764570	764570	0.993121	0.998319	0.2588	227609	0.0271	4	764570	*	rs11931963	R	758358	rs11931963	A	G	0.2589	-0.0071	0.002	0.00035	691674	758358	764570	4	764570	4	764570	*	R	0.844037	-3.55
chr4:766470:G:T	T	G	0.2592	0.0067	0.2455	0.273	0.0109	0.0109	0.3138	0	3.465	10	0.9683	439739	38837	400902	chr4	766470	4	4	766470	766470	0.993121	0.998319	0.2592	227961	0.0275	4	766470	*	rs7336	K	760258	rs7336	T	G	0.2585	-0.0071	0.002	0.00031	691252	760258	766470	4	766470	4	766470	*	K	1	-3.55
chr4:818810:T:C	T	C	0.6361	0.0114	0.6012	0.6781	-0.0163	0.0099	0.1	0	4.387	11	0.9572	440683	39106	401577	chr4	818810	4	4	818810	818810	1	1	0.3639	320729	0.0769	4	818810	*	rs11248042	Y	812598	rs11248042	T	C	0.635	0.0083	0.0019	8.7e-06	671625	812598	818810	4	818810	4	818810	*	Y	-1.64646	4.36842
chr4:870338:A:G	A	G	0.189	0.0151	0.1564	0.2169	-0.0602	0.0123	1.032e-06	0	8.008	10	0.628	439739	38837	400902	chr4	870338	4	4	870338	870338	0.993121	0.998319	0.189	166221	0.0605	4	870338	*	rs7690704	R	864126	rs7690704	A	G	0.1988	0.008	0.0022	0.0003	679803	864126	870338	4	870338	4	870338	*	R	-4.89431	3.63636
chr4:912859:A:G	A	G	0.1693	0.0117	0.143	0.1976	-0.066	0.0129	2.973e-07	0	6.25	10	0.7939	439739	38837	400902	chr4	912859	4	4	912859	912859	0.993121	0.998319	0.1693	148896	0.0546	4	912859	*	rs2279178	R	906647	rs2279178	A	G	0.1776	0.0089	0.0023	0.0001	685739	906647	912859	4	912859	4	912859	*	R	-5.11628	3.86957
chr4:993555:G:T	T	G	0.5729	0.0102	0.4961	0.5954	0.0562	0.0097	7.371e-09	24	14.473	11	0.2079	440683	39106	401577	chr4	993555	4	4	993555	993555	1	1	0.4271	376431	0.0993	4	993555	*	rs3822030	K	987343	rs3822030	T	G	0.5802	-0.0051	0.0018	0.0043	672257	987343	993555	4	993555	4	993555	*	K	5.79381	-2.83333
chr4:1984815:C:T	T	C	0.1854	0.0078	0.1718	0.2085	0.0056	0.0127	0.6607	7	10.757	10	0.3767	439739	38837	400902	chr4	1984815	4	4	1984815	1984815	0.993121	0.998319	0.1854	163055	0.0367	4	1984815	*	rs2234570	Y	1986542	rs2234570	T	C	0.2078	0.0085	0.0024	0.00044	584899	1986542	1984815	4	1984815	4	1984815	*	Y	0.440945	3.54167
chr4:1988698:A:G	A	G	0.7196	0.006	0.7087	0.7329	0.0101	0.0107	0.3424	37.8	16.073	10	0.09756	439739	38837	400902	chr4	1988698	4	4	1988698	1988698	0.993121	0.998319	0.2804	246606	0.0242	4	1988698	*	rs11725821	R	1990425	rs11725821	A	G	0.7226	-0.0085	0.002	2.7e-05	616473	1990425	1988698	4	1988698	4	1988698	*	R	0.943925	-4.25
chr4:2052646:T:C	T	C	0.1531	0.0148	0.1239	0.2641	0.0005	0.014	0.9715	0	10.221	11	0.5106	440683	39106	401577	chr4	2052646	4	4	2052646	2052646	1	1	0.1531	134937	0.1402	4	2052646	*	rs7375177	Y	2054373	rs7375177	T	C	0.1314	-0.0098	0.0027	0.00024	675334	2054373	2052646	4	2052646	4	2052646	*	Y	0.0357143	-3.62963
chr4:2084877:T:G	T	G	0.1146	0.016	0.0882	0.2316	-0.0123	0.0159	0.437	38.3	17.841	11	0.08535	440683	39106	401577	chr4	2084877	4	4	2084877	2084877	1	1	0.1146	101005	0.1434	4	2084877	*	rs3117809	K	2086604	rs3117809	T	G	0.09062	-0.011	0.0031	0.00042	692422	2086604	2084877	4	2084877	4	2084877	*	K	-0.773585	-3.54839
chr4:2085322:T:G	T	G	0.118	0.0162	0.0891	0.1514	-0.0097	0.0157	0.539	45.4	20.137	11	0.0435	440683	39106	401577	chr4	2085322	4	4	2085322	2085322	1	1	0.118	104001	0.0623	4	2085322	*	rs3135159	K	2087049	rs3135159	T	G	0.09208	-0.011	0.0031	0.00043	692115	2087049	2085322	4	2085322	4	2085322	*	K	-0.617834	-3.54839
chr4:2100570:T:C	T	C	0.1096	0.0144	0.082	0.2282	-0.0135	0.0158	0.3921	36.5	17.31	11	0.09904	440683	39106	401577	chr4	2100570	4	4	2100570	2100570	1	1	0.1096	96597.7	0.1462	4	2100570	*	rs3117819	Y	2102297	rs3117819	T	C	0.09021	-0.011	0.0031	0.00044	692546	2102297	2100570	4	2100570	4	2100570	*	Y	-0.85443	-3.54839
chr4:2114426:T:C	T	C	0.1156	0.0161	0.0886	0.2306	-0.0123	0.0158	0.4374	35.6	17.076	11	0.1057	440683	39106	401577	chr4	2114426	4	4	2114426	2114426	1	1	0.1156	101886	0.142	4	2114426	*	rs656796	Y	2116153	rs656796	T	C	0.09144	-0.0114	0.0031	0.00026	692281	2116153	2114426	4	2114426	4	2114426	*	Y	-0.778481	-3.67742
chr4:2117354:T:C	T	C	0.1171	0.0157	0.0892	0.1525	-0.0088	0.0158	0.5747	39.2	18.077	11	0.07981	440683	39106	401577	chr4	2117354	4	4	2117354	2117354	1	1	0.1171	103208	0.0633	4	2117354	*	rs3135113	Y	2119081	rs3135113	T	C	0.09162	-0.0112	0.0031	0.00033	691885	2119081	2117354	4	2117354	4	2117354	*	Y	-0.556962	-3.6129
chr4:2132342:G:A	A	G	0.886	0.0159	0.7721	0.9122	0.0164	0.016	0.3042	36.6	17.344	11	0.09811	440683	39106	401577	chr4	2132342	4	4	2132342	2132342	1	1	0.114	100476	0.1401	4	2132342	*	rs397108	R	2134069	rs397108	A	G	0.90985	0.0115	0.0031	0.00023	692176	2134069	2132342	4	2132342	4	2132342	*	R	1.025	3.70968
chr4:2132377:T:C	T	C	0.1138	0.0159	0.0877	0.2276	-0.0162	0.016	0.3095	37.7	17.644	11	0.09023	440683	39106	401577	chr4	2132377	4	4	2132377	2132377	1	1	0.1138	100299	0.1399	4	2132377	*	rs504682	Y	2134104	rs504682	T	C	0.0901	-0.0115	0.0031	0.00023	692098	2134104	2132377	4	2132377	4	2132377	*	Y	-1.0125	-3.70968
chr4:2136644:G:A	A	G	0.9319	0.0174	0.8179	0.9505	0.0096	0.0204	0.6364	0	8.1	11	0.7043	440683	39106	401577	chr4	2136644	4	4	2136644	2136644	1	1	0.0681	60021	0.1326	4	2136644	*	rs527591	R	2138371	rs527591	A	G	0.95007	0.0169	0.0047	0.00029	632152	2138371	2136644	4	2136644	4	2136644	*	R	0.470588	3.59574
chr4:2137320:G:A	A	G	0.9271	0.0166	0.8177	0.954	0.0038	0.0206	0.8527	0	8.753	11	0.6447	440683	39106	401577	chr4	2137320	4	4	2137320	2137320	1	1	0.0729	64251.6	0.1363	4	2137320	*	rs554399	R	2139047	rs554399	A	G	0.95188	0.0184	0.0047	9.8e-05	637019	2139047	2137320	4	2137320	4	2137320	*	R	0.184466	3.91489
chr4:2138159:A:G	A	G	0.1163	0.0165	0.0923	0.2321	-0.0095	0.0157	0.5465	0	10.974	11	0.4455	440683	39106	401577	chr4	2138159	4	4	2138159	2138159	1	1	0.1163	102503	0.1398	4	2138159	*	rs472972	R	2139886	rs472972	A	G	0.09378	-0.0115	0.0029	6.1e-05	791059	2139886	2138159	4	2138159	4	2138159	*	R	-0.605096	-3.96552
chr4:2139015:A:G	A	G	0.0819	0.0141	0.0607	0.1836	0.0071	0.019	0.71	12.8	12.615	11	0.3192	440683	39106	401577	chr4	2139015	4	4	2139015	2139015	1	1	0.0819	72183.9	0.1229	4	2139015	*	rs482519	R	2140742	rs482519	A	G	0.05888	-0.0132	0.0037	0.0004	692612	2140742	2139015	4	2139015	4	2139015	*	R	0.373684	-3.56757
chr4:2143993:A:G	A	G	0.1245	0.017	0.0934	0.2315	-0.0155	0.015	0.3005	0	8.923	11	0.629	440683	39106	401577	chr4	2143993	4	4	2143993	2143993	1	1	0.1245	109730	0.1381	4	2143993	*	rs1745335	R	2145720	rs1745335	A	G	0.1049	-0.0111	0.0029	0.00013	690429	2145720	2143993	4	2143993	4	2143993	*	R	-1.03333	-3.82759
chr4:2144709:C:T	T	C	0.0632	0.0087	0.0489	0.0792	0.0096	0.0199	0.6307	0	10.581	11	0.479	440683	39106	401577	chr4	2144709	4	4	2144709	2144709	1	1	0.0632	55702.3	0.0303	4	2144709	*	rs17132259	Y	2146436	rs17132259	T	C	0.05426	-0.0141	0.0039	0.00033	690783	2146436	2144709	4	2144709	4	2144709	*	Y	0.482412	-3.61538
chr4:2150260:T:C	T	C	0.1279	0.015	0.1062	0.2319	-0.0165	0.015	0.2714	0	8.261	11	0.6898	440683	39106	401577	chr4	2150260	4	4	2150260	2150260	1	1	0.1279	112727	0.1257	4	2150260	*	rs555519	Y	2151987	rs555519	T	C	0.1071	-0.0114	0.0029	8.8e-05	690488	2151987	2150260	4	2150260	4	2150260	*	Y	-1.1	-3.93103
chr4:2150722:G:A	A	G	0.875	0.0165	0.7684	0.9065	0.0159	0.015	0.2882	0	8.821	11	0.6384	440683	39106	401577	chr4	2150722	4	4	2150722	2150722	1	1	0.125	110171	0.1381	4	2150722	*	rs529966	R	2152449	rs529966	A	G	0.8963	0.0113	0.003	0.00016	641414	2152449	2150722	4	2150722	4	2150722	*	R	1.06	3.76667
chr4:2153290:A:G	A	G	0.0746	0.0139	0.0609	0.1121	0.003	0.019	0.8743	0	7.625	11	0.7465	440683	39106	401577	chr4	2153290	4	4	2153290	2153290	1	1	0.0746	65749.9	0.0512	4	2153290	*	rs554222	R	2155017	rs554222	A	G	0.0556	-0.0136	0.0038	0.00038	691199	2155017	2153290	4	2153290	4	2153290	*	R	0.157895	-3.57895
chr4:2154434:T:A	A	T	0.8722	0.0149	0.7683	0.8934	0.0161	0.015	0.2819	0	8.568	11	0.6617	440683	39106	401577	chr4	2154434	4	4	2154434	2154434	1	1	0.1278	112639	0.1251	4	2154434	*	rs475634	W	2156161	rs475634	A	T	0.8962	0.0116	0.0029	7.2e-05	690711	2156161	2154434	4	2154434	4	2154434	*	W	1.07333	4
chr4:2159167:C:T	T	C	0.067	0.0102	0.0508	0.0901	0.0059	0.0192	0.7596	0	9.642	11	0.5629	440683	39106	401577	chr4	2159167	4	4	2159167	2159167	1	1	0.067	59051.5	0.0393	4	2159167	*	rs10488836	Y	2160894	rs10488836	T	C	0.05525	-0.0133	0.0038	0.00048	692548	2160894	2159167	4	2159167	4	2159167	*	Y	0.307292	-3.5
chr4:2159702:C:T	T	C	0.8719	0.0151	0.7683	0.8933	0.0162	0.015	0.2806	0	8.559	11	0.6625	440683	39106	401577	chr4	2159702	4	4	2159702	2159702	1	1	0.1281	112903	0.125	4	2159702	*	rs552518	Y	2161429	rs552518	T	C	0.896	0.0112	0.0029	0.00012	691476	2161429	2159702	4	2159702	4	2159702	*	Y	1.08	3.86207
chr4:2160252:T:G	T	G	0.1279	0.015	0.1067	0.2312	-0.0155	0.015	0.3002	0	8.569	11	0.6616	440683	39106	401577	chr4	2160252	4	4	2160252	2160252	1	1	0.1279	112727	0.1245	4	2160252	*	rs578855	D	2161979	rs578855	T	G	0.104	-0.0113	0.0029	0.0001	691529	2161979	2160252	4	2160252	4	2160252	*	D	-1.03333	-3.89655
chr4:2163599:G:C	C	G	0.8711	0.0154	0.7661	0.8931	0.0179	0.015	0.2324	0	9.078	11	0.6146	440683	39106	401577	chr4	2163599	4	4	2163599	2163599	1	1	0.1289	113608	0.127	4	2163599	*	rs366546	S	2165326	rs366546	C	G	0.8956	0.0113	0.0029	9.7e-05	691166	2165326	2163599	4	2163599	4	2163599	*	S	1.19333	3.89655
chr4:2168597:G:A	A	G	0.8623	0.0146	0.7587	0.8854	0.0112	0.0145	0.4427	0	9.366	11	0.5882	440683	39106	401577	chr4	2168597	4	4	2168597	2168597	1	1	0.1377	121364	0.1267	4	2168597	*	rs2857788	R	2170324	rs2857788	A	G	0.8908	0.0103	0.0028	0.00021	689849	2170324	2168597	4	2168597	4	2168597	*	R	0.772414	3.67857
chr4:2172755:A:G	A	G	0.129	0.0151	0.1072	0.2319	-0.0173	0.0149	0.2441	0	8.721	11	0.6476	440683	39106	401577	chr4	2172755	4	4	2172755	2172755	1	1	0.129	113696	0.1247	4	2172755	*	rs2181396	R	2174482	rs2181396	A	G	0.1048	-0.011	0.0029	0.00013	692470	2174482	2172755	4	2172755	4	2172755	*	R	-1.16107	-3.7931
chr4:2174006:A:G	A	G	0.8823	0.0126	0.8606	0.9061	0.0155	0.0149	0.297	0	10.445	11	0.4909	440683	39106	401577	chr4	2174006	4	4	2174006	2174006	1	1	0.1177	103737	0.0455	4	2174006	*	rs2022302	R	2175733	rs2022302	A	G	0.8952	0.0112	0.0029	0.00011	692157	2175733	2174006	4	2174006	4	2174006	*	R	1.04027	3.86207
chr4:2174064:T:C	T	C	0.8823	0.0126	0.8606	0.9061	0.0155	0.0149	0.2959	0	10.466	11	0.489	440683	39106	401577	chr4	2174064	4	4	2174064	2174064	1	1	0.1177	103737	0.0455	4	2174064	*	rs2022343	Y	2175791	rs2022343	T	C	0.90476	0.0109	0.003	0.00025	638225	2175791	2174064	4	2174064	4	2174064	*	Y	1.04027	3.63333
chr4:2174299:G:T	T	G	0.1177	0.0126	0.0939	0.1394	-0.0156	0.0149	0.2951	0	10.458	11	0.4898	440683	39106	401577	chr4	2174299	4	4	2174299	2174299	1	1	0.1177	103737	0.0455	4	2174299	*	rs2022303	K	2176026	rs2022303	T	G	0.1048	-0.0111	0.0029	0.00012	692457	2176026	2174299	4	2174299	4	2174299	*	K	-1.04698	-3.82759
chr4:2174727:G:A	A	G	0.1188	0.0128	0.0952	0.1409	-0.0156	0.0147	0.2886	0	10.044	11	0.5265	440683	39106	401577	chr4	2174727	4	4	2174727	2174727	1	1	0.1188	104706	0.0457	4	2174727	*	rs9328764	R	2176454	rs9328764	A	G	0.1054	-0.0113	0.0029	8.1e-05	692590	2176454	2174727	4	2174727	4	2174727	*	R	-1.06122	-3.89655
chr4:2174779:C:T	T	C	0.1519	0.0135	0.1277	0.1757	-0.0154	0.0134	0.2519	0	7.309	11	0.7736	440683	39106	401577	chr4	2174779	4	4	2174779	2174779	1	1	0.1519	133879	0.048	4	2174779	*	rs6822665	Y	2176506	rs6822665	T	C	0.1363	-0.011	0.0026	3e-05	636092	2176506	2174779	4	2174779	4	2174779	*	Y	-1.14925	-4.23077
chr4:2175158:T:C	T	C	0.8824	0.0126	0.8607	0.9063	0.0154	0.0149	0.2987	0	10.4	11	0.4948	440683	39106	401577	chr4	2175158	4	4	2175158	2175158	1	1	0.1176	103649	0.0456	4	2175158	*	rs7356372	Y	2176885	rs7356372	T	C	0.8952	0.011	0.0029	0.00013	692585	2176885	2175158	4	2175158	4	2175158	*	Y	1.03356	3.7931
chr4:2176422:G:A	A	G	0.1177	0.0126	0.0939	0.1394	-0.0156	0.0149	0.2927	0	10.445	11	0.4908	440683	39106	401577	chr4	2176422	4	4	2176422	2176422	1	1	0.1177	103737	0.0455	4	2176422	*	rs6599413	R	2178149	rs6599413	A	G	0.1048	-0.0108	0.003	0.00029	638221	2178149	2176422	4	2176422	4	2176422	*	R	-1.04698	-3.6
chr4:2179353:T:C	T	C	0.8817	0.0129	0.8591	0.9049	0.0154	0.0148	0.299	0	10.512	11	0.485	440683	39106	401577	chr4	2179353	4	4	2179353	2179353	1	1	0.1183	104266	0.0458	4	2179353	*	rs6830513	Y	2181080	rs6830513	T	C	0.8948	0.011	0.0029	0.00013	692545	2181080	2179353	4	2179353	4	2179353	*	Y	1.04054	3.7931
chr4:2179586:C:G	C	G	0.8823	0.0126	0.8606	0.9062	0.0153	0.0149	0.3023	0	10.449	11	0.4905	440683	39106	401577	chr4	2179586	4	4	2179586	2179586	1	1	0.1177	103737	0.0456	4	2179586	*	rs6820291	S	2181313	rs6820291	C	G	0.8952	0.0111	0.0029	0.00011	692523	2181313	2179586	4	2179586	4	2179586	*	S	1.02685	3.82759
chr4:2179632:C:T	T	C	0.1177	0.0126	0.0938	0.1394	-0.0154	0.0149	0.3008	0	10.482	11	0.4876	440683	39106	401577	chr4	2179632	4	4	2179632	2179632	1	1	0.1177	103737	0.0456	4	2179632	*	rs6820321	Y	2181359	rs6820321	T	C	0.1048	-0.0112	0.0029	0.0001	685502	2181359	2179632	4	2179632	4	2179632	*	Y	-1.03356	-3.86207
chr4:2184187:T:C	T	C	0.8822	0.0125	0.8607	0.9049	0.0156	0.0148	0.2916	0	10.707	11	0.4682	440683	39106	401577	chr4	2184187	4	4	2184187	2184187	1	1	0.1178	103825	0.0442	4	2184187	*	rs7659386	Y	2185914	rs7659386	T	C	0.8952	0.0111	0.0029	0.00012	692357	2185914	2184187	4	2184187	4	2184187	*	Y	1.05405	3.82759
chr4:2186661:C:A	A	C	0.1177	0.0126	0.0938	0.1394	-0.0155	0.0149	0.2966	0	10.456	11	0.4899	440683	39106	401577	chr4	2186661	4	4	2186661	2186661	1	1	0.1177	103737	0.0456	4	2186661	*	rs7674782	M	2188388	rs7674782	A	C	0.1048	-0.0111	0.0029	0.00012	692503	2188388	2186661	4	2186661	4	2186661	*	M	-1.04027	-3.82759
chr4:2190310:A:G	A	G	0.8503	0.0142	0.8251	0.8752	0.0137	0.0135	0.3105	0	7.735	11	0.7368	440683	39106	401577	chr4	2190310	4	4	2190310	2190310	1	1	0.1497	131940	0.0501	4	2190310	*	rs6599417	R	2192037	rs6599417	A	G	0.8637	0.0117	0.0026	5.6e-06	691487	2192037	2190310	4	2190310	4	2190310	*	R	1.01481	4.5
chr4:2193219:C:T	T	C	0.1187	0.0129	0.0953	0.1415	-0.0153	0.0148	0.3015	0	10.182	11	0.5141	440683	39106	401577	chr4	2193219	4	4	2193219	2193219	1	1	0.1187	104618	0.0462	4	2193219	*	rs10011549	Y	2194946	rs10011549	T	C	0.1051	-0.011	0.003	0.00022	643475	2194946	2193219	4	2193219	4	2193219	*	Y	-1.03378	-3.66667
chr4:2193297:T:G	T	G	0.8813	0.0129	0.8585	0.9047	0.0149	0.0148	0.3124	0	10.311	11	0.5026	440683	39106	401577	chr4	2193297	4	4	2193297	2193297	1	1	0.1187	104618	0.0462	4	2193297	*	rs10018786	B	2195024	rs10018786	T	G	0.8946	0.0111	0.0029	0.00012	692588	2195024	2193297	4	2193297	4	2193297	*	B	1.00676	3.82759
chr4:2193362:T:C	T	C	0.8821	0.0127	0.86	0.906	0.0149	0.0149	0.3165	0	10.597	11	0.4776	440683	39106	401577	chr4	2193362	4	4	2193362	2193362	1	1	0.1179	103913	0.046	4	2193362	*	rs10018882	H	2195089	rs10018882	T	C	0.8952	0.011	0.0029	0.00014	692601	2195089	2193362	4	2193362	4	2193362	*	H	1	3.7931
chr4:2193938:G:A	A	G	0.118	0.0127	0.094	0.14	-0.0149	0.0149	0.3155	0	10.604	11	0.477	440683	39106	401577	chr4	2193938	4	4	2193938	2193938	1	1	0.118	104001	0.046	4	2193938	*	rs10003252	R	2195665	rs10003252	A	G	0.1048	-0.011	0.0029	0.00013	692600	2195665	2193938	4	2193938	4	2193938	*	R	-1	-3.7931
chr4:2194023:G:A	A	G	0.1179	0.0127	0.094	0.1399	-0.0168	0.0149	0.2589	0	10.195	11	0.5129	440683	39106	401577	chr4	2194023	4	4	2194023	2194023	1	1	0.1179	103913	0.0459	4	2194023	*	rs10005657	R	2195750	rs10005657	A	G	0.1048	-0.011	0.0029	0.00014	692588	2195750	2194023	4	2194023	4	2194023	*	R	-1.12752	-3.7931
chr4:2194041:G:A	A	G	0.1179	0.0127	0.094	0.14	-0.0149	0.0149	0.3172	0	10.598	11	0.4775	440683	39106	401577	chr4	2194041	4	4	2194041	2194041	1	1	0.1179	103913	0.046	4	2194041	*	rs11935929	R	2195768	rs11935929	A	G	0.1048	-0.011	0.0029	0.00013	692599	2195768	2194041	4	2194041	4	2194041	*	R	-1	-3.7931
chr4:2195586:C:T	T	C	0.116	0.0113	0.0933	0.1349	-0.0134	0.015	0.3713	0	10.335	11	0.5005	440683	39106	401577	chr4	2195586	4	4	2195586	2195586	1	1	0.116	102238	0.0416	4	2195586	*	rs7666644	Y	2197313	rs7666644	T	C	0.104	-0.0113	0.0029	9.6e-05	692563	2197313	2195586	4	2195586	4	2195586	*	Y	-0.893333	-3.89655
chr4:2211441:G:A	A	G	0.1163	0.0113	0.0938	0.1355	-0.0137	0.015	0.3591	3.3	11.377	11	0.4123	440683	39106	401577	chr4	2211441	4	4	2211441	2211441	1	1	0.1163	102503	0.0417	4	2211441	*	rs11937938	R	2213168	rs11937938	A	G	0.1034	-0.0103	0.0029	0.00035	691282	2213168	2211441	4	2211441	4	2211441	*	R	-0.913333	-3.55172
chr4:2212691:C:T	T	C	0.1186	0.0131	0.0944	0.142	-0.0155	0.0149	0.2962	7.1	11.842	11	0.3757	440683	39106	401577	chr4	2212691	4	4	2212691	2212691	1	1	0.1186	104530	0.0476	4	2212691	*	rs6855461	Y	2214418	rs6855461	T	C	0.1049	-0.0102	0.0029	0.0004	691038	2214418	2212691	4	2212691	4	2212691	*	Y	-1.04027	-3.51724
chr4:2219362:A:G	A	G	0.8805	0.0129	0.8448	0.9042	0.0149	0.0148	0.3131	9.6	12.166	11	0.3513	440683	39106	401577	chr4	2219362	4	4	2219362	2219362	1	1	0.1195	105323	0.0594	4	2219362	*	rs9918081	R	2221089	rs9918081	A	G	0.8942	0.0104	0.0029	0.00027	691057	2221089	2219362	4	2219362	4	2219362	*	R	1.00676	3.58621
chr4:2220087:T:C	T	C	0.8866	0.0132	0.8627	0.9097	0.014	0.0152	0.3574	0	9.54	11	0.5722	440683	39106	401577	chr4	2220087	4	4	2220087	2220087	1	1	0.1134	99946.9	0.047	4	2220087	*	rs7677712	Y	2221814	rs7677712	T	C	0.90049	0.0105	0.003	0.00038	687669	2221814	2220087	4	2220087	4	2220087	*	Y	0.921053	3.5
chr4:2226456:C:G	C	G	0.886	0.012	0.8496	0.9095	0.0238	0.0151	0.1158	0	10.587	11	0.4785	440683	39106	401577	chr4	2226456	4	4	2226456	2226456	1	1	0.114	100476	0.0599	4	2226456	*	rs6829788	V	2228183	rs6829788	C	G	0.8972	0.0113	0.0029	0.00012	690437	2228183	2226456	4	2226456	4	2226456	*	V	1.57616	3.89655
chr4:2229873:C:T	T	C	0.1142	0.0111	0.0913	0.1326	-0.0128	0.0151	0.3957	0	10.975	11	0.4453	440683	39106	401577	chr4	2229873	4	4	2229873	2229873	1	1	0.1142	100652	0.0413	4	2229873	*	rs6851446	B	2231600	rs6851446	T	C	0.104	-0.0109	0.0029	0.00017	691628	2231600	2229873	4	2229873	4	2229873	*	B	-0.847682	-3.75862
chr4:2231282:G:A	A	G	0.0659	0.0091	0.0501	0.0831	0.012	0.0194	0.5358	0	9.477	11	0.5779	440683	39106	401577	chr4	2231282	4	4	2231282	2231282	1	1	0.0659	58082	0.033	4	2231282	*	rs3762942	R	2233009	rs3762942	A	G	0.05642	-0.0127	0.0036	0.0004	771774	2233009	2231282	4	2231282	4	2231282	*	R	0.618557	-3.52778
chr4:2231639:G:T	T	G	0.1141	0.0111	0.0913	0.1324	-0.0129	0.0151	0.3941	2.5	11.285	11	0.4197	440683	39106	401577	chr4	2231639	4	4	2231639	2231639	1	1	0.1141	100564	0.0411	4	2231639	*	rs3762940	K	2233366	rs3762940	T	G	0.1024	-0.0109	0.0029	0.00018	691623	2233366	2231639	4	2231639	4	2231639	*	K	-0.854305	-3.75862
chr4:2232924:A:G	A	G	0.8855	0.0111	0.867	0.9087	0.0131	0.0151	0.3846	0	10.897	11	0.452	440683	39106	401577	chr4	2232924	4	4	2232924	2232924	1	1	0.1145	100916	0.0417	4	2232924	*	rs6599419	R	2234651	rs6599419	A	G	0.8976	0.0111	0.0029	0.00013	691952	2234651	2232924	4	2232924	4	2232924	*	R	0.86755	3.82759
chr4:2234472:C:T	T	C	0.0661	0.0092	0.0501	0.0834	0.0118	0.0194	0.5447	0	9.595	11	0.5671	440683	39106	401577	chr4	2234472	4	4	2234472	2234472	1	1	0.0661	58258.3	0.0333	4	2234472	*	rs17132382	Y	2236199	rs17132382	T	C	0.05461	-0.0135	0.0038	0.00043	691804	2236199	2234472	4	2234472	4	2234472	*	Y	0.608247	-3.55263
chr4:2235830:C:T	T	C	0.0663	0.0091	0.0508	0.0835	0.0112	0.0193	0.5622	0	9.467	11	0.5789	440683	39106	401577	chr4	2235830	4	4	2235830	2235830	1	1	0.0663	58434.6	0.0327	4	2235830	*	rs17132385	Y	2237557	rs17132385	T	C	0.05461	-0.0135	0.0038	0.0004	691911	2237557	2235830	4	2235830	4	2235830	*	Y	0.580311	-3.55263
chr4:2237196:T:C	T	C	0.8854	0.0111	0.867	0.9085	0.0135	0.0151	0.3717	0.1	11.011	11	0.4423	440683	39106	401577	chr4	2237196	4	4	2237196	2237196	1	1	0.1146	101005	0.0415	4	2237196	*	rs2213312	Y	2238923	rs2213312	T	C	0.8973	0.0112	0.0029	0.00012	691477	2238923	2237196	4	2237196	4	2237196	*	Y	0.89404	3.86207
chr4:2241194:A:C	A	C	0.8835	0.0127	0.8615	0.9081	0.016	0.015	0.2859	0	10.99	11	0.4441	440683	39106	401577	chr4	2241194	4	4	2241194	2241194	1	1	0.1165	102679	0.0466	4	2241194	*	rs7694049	M	2242921	rs7694049	A	C	0.8962	0.011	0.003	0.00022	637338	2242921	2241194	4	2241194	4	2241194	*	M	1.06667	3.66667
chr4:2253336:A:G	A	G	0.8428	0.0146	0.8192	0.8691	0.034	0.0132	0.009914	0	6.379	11	0.8469	440683	39106	401577	chr4	2253336	4	4	2253336	2253336	1	1	0.1572	138551	0.0499	4	2253336	*	rs2282764	R	2255063	rs2282764	A	G	0.8568	0.009	0.0025	0.00039	691172	2255063	2253336	4	2253336	4	2253336	*	R	2.57576	3.6
chr4:2254989:A:G	A	G	0.8383	0.0161	0.8106	0.8661	0.0328	0.013	0.01163	0	6.201	11	0.8596	440683	39106	401577	chr4	2254989	4	4	2254989	2254989	1	1	0.1617	142517	0.0555	4	2254989	*	rs2236998	R	2256716	rs2236998	A	G	0.8541	0.0091	0.0025	0.00031	690869	2256716	2254989	4	2254989	4	2254989	*	R	2.52308	3.64
chr4:2255071:T:C	T	C	0.8397	0.0158	0.8124	0.8672	0.034	0.0131	0.009507	0	6.629	11	0.8283	440683	39106	401577	chr4	2255071	4	4	2255071	2255071	1	1	0.1603	141283	0.0548	4	2255071	*	rs2236999	Y	2256798	rs2236999	T	C	0.8553	0.0095	0.0026	0.00024	636550	2256798	2255071	4	2255071	4	2255071	*	Y	2.59542	3.65385
chr4:2257123:G:A	A	G	0.1597	0.0161	0.1312	0.1875	-0.0361	0.0132	0.005981	0	4.567	11	0.9503	440683	39106	401577	chr4	2257123	4	4	2257123	2257123	1	1	0.1597	140754	0.0563	4	2257123	*	rs2237001	R	2258850	rs2237001	A	G	0.1444	-0.0092	0.0025	0.0003	690530	2258850	2257123	4	2257123	4	2257123	*	R	-2.73485	-3.68
chr4:2400979:A:G	A	G	0.7247	0.021	0.6834	0.7644	0.0193	0.0107	0.07173	0	7.761	11	0.7345	440683	39106	401577	chr4	2400979	4	4	2400979	2400979	1	1	0.2753	242640	0.081	4	2400979	*	rs875130	R	2402706	rs875130	A	G	0.7345	0.0078	0.002	8.3e-05	686671	2402706	2400979	4	2400979	4	2400979	*	R	1.80374	3.9
chr4:2403611:C:A	A	C	0.233	0.0264	0.1779	0.285	-0.0194	0.0116	0.09292	0	8.247	11	0.6911	440683	39106	401577	chr4	2403611	4	4	2403611	2403611	1	1	0.233	205358	0.1071	4	2403611	*	rs12644662	M	2405338	rs12644662	A	C	0.2291	-0.0078	0.0021	0.00025	680013	2405338	2403611	4	2403611	4	2403611	*	M	-1.67241	-3.71429
chr4:2411734:G:A	A	G	0.4715	0.0291	0.3913	0.5278	0.0103	0.0097	0.2867	0	6.412	11	0.8445	440683	39106	401577	chr4	2411734	4	4	2411734	2411734	1	1	0.4715	415564	0.1365	4	2411734	*	rs12644638	R	2413461	rs12644638	A	G	0.4972	0.0062	0.0017	0.00036	675619	2413461	2411734	4	2411734	4	2411734	*	R	1.06186	3.64706
chr4:2422470:C:G	C	G	0.3707	0.0237	0.3233	0.4348	-0.0038	0.01	0.7029	0	10.597	11	0.4776	440683	39106	401577	chr4	2422470	4	4	2422470	2422470	1	1	0.3707	326722	0.1115	4	2422470	*	rs1203790	S	2424197	rs1203790	C	G	0.354	-0.0088	0.0018	1.2e-06	688307	2424197	2422470	4	2422470	4	2422470	*	S	-0.38	-4.88889
chr4:2431472:A:C	A	C	0.365	0.0259	0.3083	0.4317	-0.0035	0.0101	0.7288	0	9.237	11	0.6001	440683	39106	401577	chr4	2431472	4	4	2431472	2431472	1	1	0.365	321699	0.1234	4	2431472	*	rs1203771	M	2433199	rs1203771	A	C	0.3473	-0.0081	0.0018	7.5e-06	691764	2433199	2431472	4	2431472	4	2431472	*	M	-0.346535	-4.5
chr4:2434530:G:A	A	G	0.6353	0.025	0.5681	0.6914	0.0021	0.01	0.8335	0	8.125	11	0.7021	440683	39106	401577	chr4	2434530	4	4	2434530	2434530	1	1	0.3647	321434	0.1233	4	2434530	*	rs1203766	R	2436257	rs1203766	A	G	0.6521	0.008	0.0018	8.5e-06	692575	2436257	2434530	4	2434530	4	2434530	*	R	0.21	4.44444
chr4:2436765:T:C	T	C	0.3642	0.0253	0.3088	0.4275	-0.003	0.0101	0.7689	0	7.97	11	0.716	440683	39106	401577	chr4	2436765	4	4	2436765	2436765	1	1	0.3642	320993	0.1187	4	2436765	*	rs1203763	Y	2438492	rs1203763	T	C	0.3476	-0.008	0.0018	1.1e-05	691747	2438492	2436765	4	2436765	4	2436765	*	Y	-0.29703	-4.44444
chr4:2437202:T:C	T	C	0.5278	0.0248	0.4798	0.6002	-0.0101	0.0096	0.297	0	8.35	11	0.6817	440683	39106	401577	chr4	2437202	4	4	2437202	2437202	1	1	0.4722	416181	0.1204	4	2437202	*	rs2239736	Y	2438929	rs2239736	T	C	0.5094	-0.0062	0.0017	0.00034	691636	2438929	2437202	4	2437202	4	2437202	*	Y	-1.05208	-3.64706
chr4:2437943:A:G	A	G	0.3645	0.0252	0.309	0.4277	-0.0027	0.0101	0.7887	0	8.055	11	0.7084	440683	39106	401577	chr4	2437943	4	4	2437943	2437943	1	1	0.3645	321258	0.1187	4	2437943	*	rs1203762	R	2439670	rs1203762	A	G	0.3492	-0.0081	0.0018	7.4e-06	691590	2439670	2437943	4	2437943	4	2437943	*	R	-0.267327	-4.5
chr4:2510327:A:G	A	G	0.5597	0.0198	0.5228	0.6263	-0.013	0.0097	0.1776	0	7.508	11	0.7566	440683	39106	401577	chr4	2510327	4	4	2510327	2510327	1	1	0.4403	388065	0.1035	4	2510327	*	rs2282765	R	2512054	rs2282765	A	G	0.5385	-0.0077	0.0019	5.4e-05	508936	2512054	2510327	4	2510327	4	2510327	*	R	-1.34021	-4.05263
chr4:2672544:G:T	T	G	0.4766	0.0112	0.4374	0.5087	0.013	0.0096	0.1732	0	9.137	11	0.6093	440683	39106	401577	chr4	2672544	4	4	2672544	2672544	1	1	0.4766	420059	0.0713	4	2672544	*	rs17825119	K	2674271	rs17825119	T	G	0.4832	0.0071	0.0019	0.00016	515792	2674271	2672544	4	2672544	4	2672544	*	K	1.35417	3.73684
chr4:2696637:C:T	T	C	0.4135	0.0118	0.3588	0.4509	0.0122	0.0097	0.2058	0	9.44	11	0.5813	440683	39106	401577	chr4	2696637	4	4	2696637	2696637	1	1	0.4135	364445	0.0921	4	2696637	*	rs3733215	Y	2698364	rs3733215	T	C	0.4228	0.0063	0.0017	0.00029	690296	2698364	2696637	4	2696637	4	2696637	*	Y	1.25773	3.70588
chr4:2696797:G:A	A	G	0.4082	0.0129	0.3514	0.4483	0.0116	0.0097	0.2335	0	10.101	11	0.5213	440683	39106	401577	chr4	2696797	4	4	2696797	2696797	1	1	0.4082	359774	0.0969	4	2696797	*	rs4690086	R	2698524	rs4690086	A	G	0.4205	0.0064	0.0018	0.00027	689117	2698524	2696797	4	2696797	4	2696797	*	R	1.19588	3.55556
chr4:2697880:G:C	C	G	0.4148	0.0113	0.3616	0.4514	0.0131	0.0097	0.1746	0	9.986	11	0.5317	440683	39106	401577	chr4	2697880	4	4	2697880	2697880	1	1	0.4148	365591	0.0898	4	2697880	*	rs2298964	S	2699607	rs2298964	C	G	0.4228	0.0065	0.0017	0.00022	684439	2699607	2697880	4	2697880	4	2697880	*	S	1.35052	3.82353
chr4:2697928:C:G	C	G	0.5871	0.0121	0.5491	0.6251	-0.0114	0.0097	0.2385	0	9.48	11	0.5777	440683	39106	401577	chr4	2697928	4	4	2697928	2697928	1	1	0.4129	363916	0.076	4	2697928	*	rs2298965	S	2699655	rs2298965	C	G	0.5774	-0.0063	0.0017	0.00028	690291	2699655	2697928	4	2697928	4	2697928	*	S	-1.17526	-3.70588
chr4:2705405:G:A	A	G	0.4146	0.0115	0.3609	0.4512	0.0122	0.0097	0.2081	0	10.139	11	0.5179	440683	39106	401577	chr4	2705405	4	4	2705405	2705405	1	1	0.4146	365414	0.0903	4	2705405	*	rs4690016	R	2707132	rs4690016	A	G	0.4235	0.0063	0.0017	0.0003	692525	2707132	2705405	4	2705405	4	2705405	*	R	1.25773	3.70588
chr4:2709235:G:C	C	G	0.4134	0.0123	0.3584	0.451	0.0114	0.0097	0.2402	0	9.764	11	0.5517	440683	39106	401577	chr4	2709235	4	4	2709235	2709235	1	1	0.4134	364357	0.0926	4	2709235	*	rs12509102	S	2710962	rs12509102	C	G	0.4232	0.006	0.0017	0.0005	692270	2710962	2709235	4	2709235	4	2709235	*	S	1.17526	3.52941
chr4:2712296:T:C	T	C	0.5859	0.0125	0.5481	0.6438	-0.0108	0.0097	0.2644	0	9.368	11	0.5879	440683	39106	401577	chr4	2712296	4	4	2712296	2712296	1	1	0.4141	364974	0.0957	4	2712296	*	rs12502642	Y	2714023	rs12502642	T	C	0.5776	-0.0061	0.0017	0.00045	691934	2714023	2712296	4	2712296	4	2712296	*	Y	-1.1134	-3.58824
chr4:2719405:G:C	C	G	0.4513	0.0144	0.3883	0.4891	0.0101	0.0096	0.2893	0	8.683	11	0.6511	440683	39106	401577	chr4	2719405	4	4	2719405	2719405	1	1	0.4513	397760	0.1008	4	2719405	*	rs16843281	S	2721132	rs16843281	C	G	0.4632	0.0064	0.0017	0.00019	689777	2721132	2719405	4	2719405	4	2719405	*	S	1.05208	3.76471
chr4:2732899:T:G	T	G	0.5069	0.013	0.474	0.563	-0.0084	0.0096	0.3818	0	7.882	11	0.7239	440683	39106	401577	chr4	2732899	4	4	2732899	2732899	1	1	0.4931	434602	0.089	4	2732899	*	rs232722	K	2734626	rs232722	T	G	0.4995	-0.0066	0.0018	0.00021	635117	2734626	2732899	4	2732899	4	2732899	*	K	-0.875	-3.66667
chr4:2743781:C:A	A	C	0.5131	0.0106	0.4706	0.5478	0.0156	0.0095	0.1021	0	9.612	11	0.5656	440683	39106	401577	chr4	2743781	4	4	2743781	2743781	1	1	0.4869	429137	0.0772	4	2743781	*	rs3733223	M	2745508	rs3733223	A	C	0.5196	0.0064	0.0017	0.0002	692037	2745508	2743781	4	2743781	4	2743781	*	M	1.64211	3.76471
chr4:2745748:G:A	A	G	0.5131	0.0097	0.4726	0.5437	0.0153	0.0095	0.1067	0	7.674	11	0.7422	440683	39106	401577	chr4	2745748	4	4	2745748	2745748	1	1	0.4869	429137	0.0711	4	2745748	*	rs2341303	R	2747475	rs2341303	A	G	0.5209	0.0063	0.0017	0.00026	692071	2747475	2745748	4	2745748	4	2745748	*	R	1.61053	3.70588
chr4:2746936:G:A	A	G	0.4607	0.0115	0.4106	0.4945	0.0185	0.0095	0.05184	0	9.083	11	0.6142	440683	39106	401577	chr4	2746936	4	4	2746936	2746936	1	1	0.4607	406045	0.0839	4	2746936	*	rs4690055	R	2748663	rs4690055	A	G	0.4685	0.0062	0.0017	0.00031	691795	2748663	2746936	4	2746936	4	2746936	*	R	1.94737	3.64706
chr4:2758495:G:A	A	G	0.4835	0.0089	0.4366	0.5083	0.0086	0.0096	0.3713	42.9	19.266	11	0.05648	440683	39106	401577	chr4	2758495	4	4	2758495	2758495	1	1	0.4835	426140	0.0717	4	2758495	*	rs4690060	R	2760222	rs4690060	A	G	0.4857	0.007	0.0017	5.9e-05	676127	2760222	2758495	4	2758495	4	2758495	*	R	0.895833	4.11765
chr4:2764454:C:T	T	C	0.4497	0.0094	0.4056	0.4762	0.015	0.0097	0.1227	0	5.559	11	0.9011	440683	39106	401577	chr4	2764454	4	4	2764454	2764454	1	1	0.4497	396350	0.0706	4	2764454	*	rs2137835	Y	2766181	rs2137835	T	C	0.4657	0.0064	0.0018	0.00031	675498	2766181	2764454	4	2764454	4	2764454	*	Y	1.54639	3.55556
chr4:2845072:C:T	T	C	0.321	0.0093	0.2901	0.3363	-0.0302	0.0103	0.003329	18.9	13.566	11	0.258	440683	39106	401577	chr4	2845072	4	4	2845072	2845072	1	1	0.321	282918	0.0462	4	2845072	*	rs1877723	Y	2846799	rs1877723	T	C	0.3155	-0.0082	0.0018	3.4e-06	784558	2846799	2845072	4	2845072	4	2845072	*	Y	-2.93204	-4.55556
chr4:2848415:G:A	A	G	0.1845	0.0054	0.1626	0.197	0.0354	0.0122	0.003713	0	8.753	11	0.6447	440683	39106	401577	chr4	2848415	4	4	2848415	2848415	1	1	0.1845	162612	0.0344	4	2848415	*	rs12503220	D	2850142	rs12503220	A	G	0.1876	0.0095	0.0021	6.8e-06	783844	2850142	2848415	4	2848415	4	2848415	*	D	2.90164	4.52381
chr4:2854508:T:A	A	T	0.2833	0.0068	0.2648	0.2952	-0.0307	0.0106	0.003975	20.1	13.772	11	0.2459	440683	39106	401577	chr4	2854508	4	4	2854508	2854508	1	1	0.2833	249691	0.0304	4	2854508	*	rs6600769	W	2856235	rs6600769	A	T	0.2802	-0.0068	0.0019	0.0004	689868	2856235	2854508	4	2854508	4	2854508	*	W	-2.89623	-3.57895
chr4:2856278:A:G	A	G	0.6887	0.0079	0.6702	0.7125	0.0299	0.0103	0.003757	29.3	15.568	11	0.1579	440683	39106	401577	chr4	2856278	4	4	2856278	2856278	1	1	0.3113	274369	0.0423	4	2856278	*	rs1263412	R	2858005	rs1263412	A	G	0.6926	0.0082	0.0019	1.1e-05	688582	2858005	2856278	4	2856278	4	2856278	*	R	2.90291	4.31579
chr4:2859363:G:A	A	G	0.1848	0.0059	0.163	0.2061	0.0371	0.0123	0.002482	0	7.503	11	0.757	440683	39106	401577	chr4	2859363	4	4	2859363	2859363	1	1	0.1848	162876	0.0431	4	2859363	*	rs12509447	R	2861090	rs12509447	A	G	0.1852	0.0105	0.0022	2.9e-06	672374	2861090	2859363	4	2859363	4	2859363	*	R	3.01626	4.77273
chr4:2860463:G:A	A	G	0.2935	0.0082	0.2775	0.3092	-0.0314	0.0105	0.002805	22.6	14.22	11	0.2211	440683	39106	401577	chr4	2860463	4	4	2860463	2860463	1	1	0.2935	258681	0.0317	4	2860463	*	rs10026792	R	2862190	rs10026792	A	G	0.2922	-0.0074	0.0019	0.0001	689642	2862190	2860463	4	2860463	4	2860463	*	R	-2.99048	-3.89474
chr4:2869018:G:C	C	G	0.288	0.0073	0.2687	0.2991	-0.0312	0.0106	0.00313	18.4	13.476	11	0.2633	440683	39106	401577	chr4	2869018	4	4	2869018	2869018	1	1	0.288	253833	0.0304	4	2869018	*	rs17833250	S	2870745	rs17833250	C	G	0.2844	-0.0068	0.0019	0.00038	689826	2870745	2869018	4	2869018	4	2869018	*	S	-2.9434	-3.57895
chr4:2879529:T:G	T	G	0.6884	0.0081	0.6692	0.7131	0.0306	0.0103	0.002879	32	16.173	11	0.1348	440683	39106	401577	chr4	2879529	4	4	2879529	2879529	1	1	0.3116	274634	0.0439	4	2879529	*	rs624833	K	2881256	rs624833	T	G	0.6926	0.0075	0.0019	5e-05	692138	2881256	2879529	4	2879529	4	2879529	*	K	2.97087	3.94737
chr4:2899873:C:T	T	C	0.3229	0.0093	0.2938	0.339	-0.0329	0.0102	0.001235	25.5	14.774	11	0.1931	440683	39106	401577	chr4	2899873	4	4	2899873	2899873	1	1	0.3229	284593	0.0452	4	2899873	*	rs7678161	Y	2901600	rs7678161	T	C	0.3133	-0.0074	0.0018	2.5e-05	793430	2901600	2899873	4	2899873	4	2899873	*	Y	-3.22549	-4.11111
chr4:2940261:T:C	T	C	0.5786	0.013	0.5348	0.6002	0.0248	0.0097	0.01046	0	9.694	11	0.5581	440683	39106	401577	chr4	2940261	4	4	2940261	2940261	1	1	0.4214	371408	0.0654	4	2940261	*	rs2032463	Y	2941988	rs2032463	T	C	0.5851	0.008	0.0018	5.7e-06	686363	2941988	2940261	4	2940261	4	2940261	*	Y	2.5567	4.44444
chr4:2944754:A:G	A	G	0.6954	0.0053	0.6779	0.7105	0.034	0.0103	0.001013	9.6	12.172	11	0.3509	440683	39106	401577	chr4	2944754	4	4	2944754	2944754	1	1	0.3046	268464	0.0326	4	2944754	*	rs16843629	R	2946481	rs16843629	A	G	0.7002	0.0066	0.0019	0.0004	690750	2946481	2944754	4	2944754	4	2944754	*	R	3.30097	3.47368
chr4:2946729:G:A	A	G	0.4122	0.0129	0.3874	0.4568	-0.0295	0.0096	0.002203	0.8	11.09	11	0.4358	440683	39106	401577	chr4	2946729	4	4	2946729	2946729	1	1	0.4122	363299	0.0694	4	2946729	*	rs2488809	R	2948456	rs2488809	A	G	0.4081	-0.0082	0.0017	2.5e-06	692230	2948456	2946729	4	2946729	4	2946729	*	R	-3.07292	-4.82353
chr4:2948990:G:A	A	G	0.3356	0.0061	0.3181	0.3612	-0.0293	0.0101	0.00359	7.9	11.944	11	0.3679	440683	39106	401577	chr4	2948990	4	4	2948990	2948990	1	1	0.3356	295786	0.0431	4	2948990	*	rs2995797	R	2950717	rs2995797	A	G	0.3292	-0.008	0.0018	1.3e-05	692345	2950717	2948990	4	2948990	4	2948990	*	R	-2.90099	-4.44444
chr4:2949172:T:C	T	C	0.5859	0.0118	0.5427	0.6066	0.0293	0.0096	0.002371	4	11.454	11	0.406	440683	39106	401577	chr4	2949172	4	4	2949172	2949172	1	1	0.4141	364974	0.0639	4	2949172	*	rs3021145	Y	2950899	rs3021145	T	C	0.5916	0.008	0.0017	4.3e-06	692452	2950899	2949172	4	2949172	4	2949172	*	Y	3.05208	4.70588
chr4:2950077:A:G	A	G	0.573	0.011	0.532	0.5906	0.0319	0.0096	0.0008418	2.4	11.276	11	0.4204	440683	39106	401577	chr4	2950077	4	4	2950077	2950077	1	1	0.427	376343	0.0586	4	2950077	*	rs2515960	R	2951804	rs2515960	A	G	0.582	0.008	0.0017	4.1e-06	692026	2951804	2950077	4	2950077	4	2950077	*	R	3.32292	4.70588
chr4:2953418:T:C	T	C	0.5893	0.0118	0.5443	0.6089	0.0281	0.0097	0.003552	2.2	11.245	11	0.423	440683	39106	401577	chr4	2953418	4	4	2953418	2953418	1	1	0.4107	361977	0.0646	4	2953418	*	rs1475977	Y	2955145	rs1475977	T	C	0.596	0.0081	0.0017	3.3e-06	691614	2955145	2953418	4	2953418	4	2953418	*	Y	2.89691	4.76471
chr4:2953465:C:G	C	G	0.5892	0.0118	0.5441	0.6087	0.028	0.0097	0.003772	0.4	11.049	11	0.4392	440683	39106	401577	chr4	2953465	4	4	2953465	2953465	1	1	0.4108	362065	0.0646	4	2953465	*	rs1475976	S	2955192	rs1475976	C	G	0.5957	0.0081	0.0017	2.9e-06	691616	2955192	2953465	4	2953465	4	2953465	*	S	2.8866	4.76471
chr4:2953738:T:C	T	C	0.5893	0.0118	0.5443	0.6089	0.0282	0.0097	0.003517	2	11.221	11	0.4249	440683	39106	401577	chr4	2953738	4	4	2953738	2953738	1	1	0.4107	361977	0.0646	4	2953738	*	rs1475975	Y	2955465	rs1475975	T	C	0.596	0.0086	0.0018	1.6e-06	637361	2955465	2953738	4	2953738	4	2953738	*	Y	2.90722	4.77778
chr4:2956459:A:G	A	G	0.6671	0.0064	0.6416	0.6875	0.0288	0.0101	0.004257	10.5	12.287	11	0.3425	440683	39106	401577	chr4	2956459	4	4	2956459	2956459	1	1	0.3329	293407	0.0459	4	2956459	*	rs3021146	R	2958186	rs3021146	A	G	0.675	0.0084	0.0018	5.5e-06	691771	2958186	2956459	4	2956459	4	2956459	*	R	2.85149	4.66667
chr4:2958038:C:T	T	C	0.4106	0.0118	0.3911	0.4557	-0.0283	0.0097	0.003394	2.8	11.319	11	0.417	440683	39106	401577	chr4	2958038	4	4	2958038	2958038	1	1	0.4106	361889	0.0646	4	2958038	*	rs1018789	Y	2959765	rs1018789	T	C	0.4039	-0.0082	0.0017	2.6e-06	691776	2959765	2958038	4	2958038	4	2958038	*	Y	-2.91753	-4.82353
chr4:2962661:T:A	A	T	0.3266	0.0066	0.3071	0.3519	-0.0266	0.0102	0.008708	16.7	13.21	11	0.2798	440683	39106	401577	chr4	2962661	4	4	2962661	2962661	1	1	0.3266	287854	0.0448	4	2962661	*	rs2488813	W	2964388	rs2488813	A	T	0.2996	-0.0086	0.0018	3.4e-06	691850	2964388	2962661	4	2962661	4	2962661	*	W	-2.60784	-4.77778
chr4:2965871:G:C	C	G	0.361	0.0074	0.3495	0.3897	-0.0255	0.0099	0.009902	32.5	16.294	11	0.1306	440683	39106	401577	chr4	2965871	4	4	2965871	2965871	1	1	0.361	318173	0.0402	4	2965871	*	rs1056094	S	2967598	rs1056094	C	G	0.362	-0.0078	0.0018	1.2e-05	692553	2967598	2965871	4	2965871	4	2965871	*	S	-2.57576	-4.33333
chr4:2969770:T:C	T	C	0.5889	0.0108	0.5454	0.6062	0.0297	0.0096	0.002043	8.3	11.989	11	0.3645	440683	39106	401577	chr4	2969770	4	4	2969770	2969770	1	1	0.4111	362330	0.0608	4	2969770	*	rs2185886	Y	2971497	rs2185886	T	C	0.5973	0.0081	0.0017	3.1e-06	691797	2971497	2969770	4	2969770	4	2969770	*	Y	3.09375	4.76471
chr4:2972359:T:C	T	C	0.6397	0.0073	0.6107	0.6518	0.0258	0.0099	0.009129	29.7	15.637	11	0.1552	440683	39106	401577	chr4	2972359	4	4	2972359	2972359	1	1	0.3603	317556	0.0411	4	2972359	*	rs2471322	Y	2974086	rs2471322	T	C	0.6494	0.0077	0.0018	1.5e-05	691882	2974086	2972359	4	2972359	4	2972359	*	Y	2.60606	4.27778
chr4:2977303:C:T	T	C	0.3606	0.0074	0.3485	0.3888	-0.0253	0.0099	0.01049	30.6	15.858	11	0.1465	440683	39106	401577	chr4	2977303	4	4	2977303	2977303	1	1	0.3606	317821	0.0403	4	2977303	*	rs3021140	Y	2979030	rs3021140	T	C	0.3539	-0.0078	0.0018	1.2e-05	691909	2979030	2977303	4	2977303	4	2977303	*	Y	-2.55556	-4.33333
chr4:2977874:T:C	T	C	0.6394	0.0073	0.6102	0.6513	0.0257	0.0099	0.00942	30.9	15.916	11	0.1443	440683	39106	401577	chr4	2977874	4	4	2977874	2977874	1	1	0.3606	317821	0.0411	4	2977874	*	rs2022485	Y	2979601	rs2022485	T	C	0.6456	0.0077	0.0018	1.6e-05	691930	2979601	2977874	4	2977874	4	2977874	*	Y	2.59596	4.27778
chr4:2978728:T:C	T	C	0.6418	0.0079	0.6116	0.6526	0.0265	0.0099	0.007466	32.1	16.201	11	0.1338	440683	39106	401577	chr4	2978728	4	4	2978728	2978728	1	1	0.3582	315705	0.041	4	2978728	*	rs2040061	Y	2980455	rs2040061	T	C	0.6462	0.0079	0.0018	9.9e-06	691957	2980455	2978728	4	2978728	4	2978728	*	Y	2.67677	4.38889
chr4:2980732:G:T	T	G	0.3319	0.006	0.3141	0.3573	-0.0289	0.0101	0.004128	18.4	13.483	11	0.263	440683	39106	401577	chr4	2980732	4	4	2980732	2980732	1	1	0.3319	292525	0.0432	4	2980732	*	rs3021136	D	2982459	rs3021136	T	G	0.3262	-0.0081	0.0018	1.2e-05	691942	2982459	2980732	4	2980732	4	2980732	*	D	-2.86139	-4.5
chr4:2983176:T:C	T	C	0.6682	0.0061	0.6428	0.6855	0.0298	0.0101	0.003166	17.6	13.353	11	0.2709	440683	39106	401577	chr4	2983176	4	4	2983176	2983176	1	1	0.3318	292437	0.0427	4	2983176	*	rs2471351	Y	2984903	rs2471351	T	C	0.675	0.008	0.0018	1.3e-05	691684	2984903	2983176	4	2983176	4	2983176	*	Y	2.9505	4.44444
chr4:2984322:T:A	A	T	0.3598	0.0074	0.3481	0.3884	-0.0258	0.0099	0.00916	34.9	16.905	11	0.1107	440683	39106	401577	chr4	2984322	4	4	2984322	2984322	1	1	0.3598	317115	0.0403	4	2984322	*	rs1419046	W	2986049	rs1419046	A	T	0.3542	-0.0076	0.0018	2e-05	692078	2986049	2984322	4	2984322	4	2984322	*	W	-2.60606	-4.22222
chr4:2986909:C:T	T	C	0.408	0.0117	0.3876	0.4522	-0.0306	0.0096	0.001524	16.6	13.184	11	0.2815	440683	39106	401577	chr4	2986909	4	4	2986909	2986909	1	1	0.408	359597	0.0646	4	2986909	*	rs2488815	Y	2988636	rs2488815	T	C	0.4022	-0.0083	0.0017	1.7e-06	690477	2988636	2986909	4	2986909	4	2986909	*	Y	-3.1875	-4.88235
chr4:2987025:G:T	T	G	0.3578	0.0079	0.3472	0.3876	-0.0264	0.0099	0.007735	33.9	16.646	11	0.1188	440683	39106	401577	chr4	2987025	4	4	2987025	2987025	1	1	0.3578	315353	0.0404	4	2987025	*	rs2471324	K	2988752	rs2471324	T	G	0.3538	-0.0079	0.0018	1.2e-05	686088	2988752	2987025	4	2987025	4	2987025	*	K	-2.66667	-4.38889
chr4:2988611:G:T	T	G	0.3585	0.0077	0.3477	0.3877	-0.026	0.0099	0.008757	33.8	16.627	11	0.1194	440683	39106	401577	chr4	2988611	4	4	2988611	2988611	1	1	0.3585	315970	0.04	4	2988611	*	rs2051556	K	2990338	rs2051556	T	G	0.3541	-0.008	0.0018	7.6e-06	692449	2990338	2988611	4	2988611	4	2988611	*	K	-2.62626	-4.44444
chr4:2988648:G:A	A	G	0.3594	0.0083	0.3477	0.3884	-0.026	0.0099	0.00857	34	16.654	11	0.1185	440683	39106	401577	chr4	2988648	4	4	2988648	2988648	1	1	0.3594	316763	0.0407	4	2988648	*	rs2051555	R	2990375	rs2051555	A	G	0.3542	-0.0081	0.0018	1.1e-05	638132	2990375	2988648	4	2988648	4	2988648	*	R	-2.62626	-4.5
chr4:2990614:G:T	T	G	0.3581	0.0079	0.3476	0.3878	-0.0263	0.0099	0.007959	34.5	16.79	11	0.1143	440683	39106	401577	chr4	2990614	4	4	2990614	2990614	1	1	0.3581	315617	0.0402	4	2990614	*	rs2471340	K	2992341	rs2471340	T	G	0.3538	-0.0079	0.0018	9.4e-06	692438	2992341	2990614	4	2990614	4	2990614	*	K	-2.65657	-4.38889
chr4:2991308:T:A	A	T	0.3586	0.0077	0.3478	0.3878	-0.026	0.0099	0.008683	32.5	16.304	11	0.1302	440683	39106	401577	chr4	2991308	4	4	2991308	2991308	1	1	0.3586	316058	0.04	4	2991308	*	rs2471339	W	2993035	rs2471339	A	T	0.3538	-0.0079	0.0018	9.3e-06	692188	2993035	2991308	4	2991308	4	2991308	*	W	-2.62626	-4.38889
chr4:2992380:T:G	T	G	0.6679	0.006	0.6437	0.6856	0.0293	0.0101	0.003639	20.5	13.842	11	0.2419	440683	39106	401577	chr4	2992380	4	4	2992380	2992380	1	1	0.3321	292702	0.0419	4	2992380	*	rs2471338	K	2994107	rs2471338	T	G	0.675	0.0081	0.0018	9.6e-06	685710	2994107	2992380	4	2992380	4	2992380	*	K	2.90099	4.5
chr4:2993259:T:C	T	C	0.6414	0.0077	0.6116	0.6522	0.0258	0.0099	0.009065	32.5	16.296	11	0.1305	440683	39106	401577	chr4	2993259	4	4	2993259	2993259	1	1	0.3586	316058	0.0406	4	2993259	*	rs2471337	Y	2994986	rs2471337	T	C	0.6462	0.0079	0.0018	9.6e-06	691898	2994986	2993259	4	2993259	4	2993259	*	Y	2.60606	4.38889
chr4:2995884:T:C	T	C	0.6682	0.0059	0.6437	0.6842	0.0295	0.0101	0.003446	19.4	13.656	11	0.2526	440683	39106	401577	chr4	2995884	4	4	2995884	2995884	1	1	0.3318	292437	0.0405	4	2995884	*	rs2471336	Y	2997611	rs2471336	T	C	0.675	0.0081	0.0018	1.2e-05	691866	2997611	2995884	4	2995884	4	2995884	*	Y	2.92079	4.5
chr4:2996255:C:T	T	C	0.3311	0.0062	0.3141	0.3563	-0.0294	0.0101	0.003636	20	13.744	11	0.2475	440683	39106	401577	chr4	2996255	4	4	2996255	2996255	1	1	0.3311	291820	0.0422	4	2996255	*	rs2515938	Y	2997982	rs2515938	T	C	0.3248	-0.0083	0.0018	6.1e-06	691463	2997982	2996255	4	2996255	4	2996255	*	Y	-2.91089	-4.61111
chr4:2996642:A:G	A	G	0.6397	0.0071	0.6116	0.6517	0.0255	0.0099	0.009918	32.9	16.388	11	0.1273	440683	39106	401577	chr4	2996642	4	4	2996642	2996642	1	1	0.3603	317556	0.0401	4	2996642	*	rs2515936	R	2998369	rs2515936	A	G	0.6454	0.008	0.0018	9.9e-06	685677	2998369	2996642	4	2996642	4	2996642	*	R	2.57576	4.44444
chr4:2996754:A:T	A	T	0.6419	0.0077	0.6122	0.6527	0.0259	0.0099	0.008853	31.5	16.052	11	0.1392	440683	39106	401577	chr4	2996754	4	4	2996754	2996754	1	1	0.3581	315617	0.0405	4	2996754	*	rs2251457	W	2998481	rs2251457	A	T	0.6462	0.0081	0.0018	7.2e-06	685713	2998481	2996754	4	2996754	4	2996754	*	W	2.61616	4.5
chr4:2998077:A:G	A	G	0.6397	0.007	0.6115	0.6516	0.0255	0.0099	0.01008	32.7	16.353	11	0.1285	440683	39106	401577	chr4	2998077	4	4	2998077	2998077	1	1	0.3603	317556	0.0401	4	2998077	*	rs2515935	R	2999804	rs2515935	A	G	0.6454	0.008	0.0018	1.1e-05	685734	2999804	2998077	4	2998077	4	2998077	*	R	2.57576	4.44444
chr4:2998824:G:T	T	G	0.3598	0.0072	0.348	0.3882	-0.0262	0.0099	0.008225	34.7	16.843	11	0.1126	440683	39106	401577	chr4	2998824	4	4	2998824	2998824	1	1	0.3598	317115	0.0402	4	2998824	*	rs6446720	K	3000551	rs6446720	T	G	0.3546	-0.0079	0.0018	1.2e-05	685781	3000551	2998824	4	2998824	4	2998824	*	K	-2.64646	-4.38889
chr4:3000200:A:G	A	G	0.6419	0.0079	0.612	0.6528	0.0264	0.0099	0.007818	33.6	16.556	11	0.1217	440683	39106	401577	chr4	3000200	4	4	3000200	3000200	1	1	0.3581	315617	0.0408	4	3000200	*	rs2960298	R	3001927	rs2960298	A	G	0.6435	0.0079	0.0018	9.4e-06	691882	3001927	3000200	4	3000200	4	3000200	*	R	2.66667	4.38889
chr4:3004316:C:T	T	C	0.3799	0.0104	0.3622	0.4164	-0.0341	0.0098	0.0004675	5.7	11.661	11	0.3896	440683	39106	401577	chr4	3004316	4	4	3004316	3004316	1	1	0.3799	334831	0.0542	4	3004316	*	rs1024323	B	3006043	rs1024323	T	C	0.3763	-0.0069	0.0018	9.4e-05	692448	3006043	3004316	4	3004316	4	3004316	*	B	-3.47959	-3.83333
chr4:3006922:G:A	A	G	0.4111	0.011	0.3931	0.4542	-0.0303	0.0097	0.001724	10.3	12.265	11	0.344	440683	39106	401577	chr4	3006922	4	4	3006922	3006922	1	1	0.4111	362330	0.0611	4	3006922	*	rs2488812	R	3008649	rs2488812	A	G	0.4047	-0.0094	0.0018	1.7e-07	636537	3008649	3006922	4	3006922	4	3006922	*	R	-3.12371	-5.22222
chr4:3012592:T:A	A	T	0.3819	0.0087	0.3654	0.4214	-0.0331	0.0098	0.0007037	0	9.926	11	0.5371	440683	39106	401577	chr4	3012592	4	4	3012592	3012592	1	1	0.3819	336594	0.056	4	3012592	*	rs2471350	W	3014319	rs2471350	A	T	0.3747	-0.0088	0.0018	5.8e-07	691060	3014319	3012592	4	3012592	4	3012592	*	W	-3.37755	-4.88889
chr4:3019209:T:G	T	G	0.5885	0.011	0.5456	0.606	0.0301	0.0097	0.001785	12.6	12.584	11	0.3214	440683	39106	401577	chr4	3019209	4	4	3019209	3019209	1	1	0.4115	362682	0.0604	4	3019209	*	rs2488806	K	3020936	rs2488806	T	G	0.5957	0.0084	0.0017	1.3e-06	689966	3020936	3019209	4	3019209	4	3019209	*	K	3.10309	4.94118
chr4:3022113:T:A	A	T	0.4108	0.011	0.3932	0.4542	-0.0301	0.0097	0.001802	14.6	12.885	11	0.3009	440683	39106	401577	chr4	3022113	4	4	3022113	3022113	1	1	0.4108	362065	0.061	4	3022113	*	rs1419044	W	3023840	rs1419044	A	T	0.4043	-0.009	0.0018	5.8e-07	635743	3023840	3022113	4	3022113	4	3022113	*	W	-3.10309	-5
chr4:3022317:C:T	T	C	0.3295	0.0064	0.3123	0.3523	-0.0276	0.0101	0.006337	11	12.356	11	0.3375	440683	39106	401577	chr4	3022317	4	4	3022317	3022317	1	1	0.3295	290410	0.04	4	3022317	*	rs2471325	Y	3024044	rs2471325	T	C	0.3238	-0.0085	0.0018	3.5e-06	690240	3024044	3022317	4	3022317	4	3022317	*	Y	-2.73267	-4.72222
chr4:3022996:A:G	A	G	0.6148	0.0086	0.5762	0.6276	0.0331	0.0097	0.0006814	0	9.406	11	0.5845	440683	39106	401577	chr4	3022996	4	4	3022996	3022996	1	1	0.3852	339502	0.0514	4	3022996	*	rs1891710	R	3024723	rs1891710	A	G	0.6237	0.0085	0.0018	1.7e-06	689606	3024723	3022996	4	3022996	4	3022996	*	R	3.41237	4.72222
chr4:3023288:T:C	T	C	0.6156	0.008	0.5767	0.6268	0.0335	0.0098	0.000605	0	9.473	11	0.5783	440683	39106	401577	chr4	3023288	4	4	3023288	3023288	1	1	0.3844	338797	0.0501	4	3023288	*	rs2515943	Y	3025015	rs2515943	T	C	0.6241	0.008	0.0017	1.7e-06	791153	3025015	3023288	4	3023288	4	3023288	*	Y	3.41837	4.70588
chr4:3024446:G:A	A	G	0.411	0.0111	0.3931	0.4542	-0.0305	0.0097	0.001551	15.5	13.02	11	0.292	440683	39106	401577	chr4	3024446	4	4	3024446	3024446	1	1	0.411	362241	0.0611	4	3024446	*	rs2471327	R	3026173	rs2471327	A	G	0.4044	-0.0085	0.0017	1.2e-06	689038	3026173	3024446	4	3024446	4	3024446	*	R	-3.14433	-5
chr4:3025766:G:A	A	G	0.4079	0.0126	0.3861	0.4533	-0.0313	0.0097	0.001229	7.7	11.918	11	0.3698	440683	39106	401577	chr4	3025766	4	4	3025766	3025766	1	1	0.4079	359509	0.0672	4	3025766	*	rs2342295	R	3027493	rs2342295	A	G	0.4047	-0.0086	0.0018	9.4e-07	688246	3027493	3025766	4	3025766	4	3025766	*	R	-3.2268	-4.77778
chr4:3026170:T:C	T	C	0.5827	0.0109	0.5393	0.5986	0.0306	0.0097	0.001522	6.6	11.773	11	0.381	440683	39106	401577	chr4	3026170	4	4	3026170	3026170	1	1	0.4173	367794	0.0593	4	3026170	*	rs2515933	Y	3027897	rs2515933	T	C	0.5831	0.0086	0.0018	1e-06	686368	3027897	3026170	4	3026170	4	3026170	*	Y	3.15464	4.77778
chr4:3026772:T:G	T	G	0.5891	0.0095	0.5512	0.6024	0.0301	0.0097	0.001847	14.5	12.869	11	0.3019	440683	39106	401577	chr4	3026772	4	4	3026772	3026772	1	1	0.4109	362153	0.0512	4	3026772	*	rs2515932	K	3028499	rs2515932	T	G	0.5959	0.0087	0.0018	7.9e-07	685775	3028499	3026772	4	3026772	4	3026772	*	K	3.10309	4.83333
chr4:3030801:T:C	T	C	0.4416	0.0089	0.4232	0.4569	-0.0203	0.0096	0.03524	0	9.387	11	0.5862	440683	39106	401577	chr4	3030801	4	4	3030801	3030801	1	1	0.4416	389211	0.0337	4	3030801	*	rs2157097	Y	3032528	rs2157097	T	C	0.4463	-0.0068	0.0017	9.9e-05	685357	3032528	3030801	4	3030801	4	3030801	*	Y	-2.11458	-4
chr4:3036912:T:A	A	T	0.4603	0.0115	0.4386	0.488	0.0269	0.0096	0.004973	0	9.632	11	0.5638	440683	39106	401577	chr4	3036912	4	4	3036912	3036912	1	1	0.4603	405693	0.0494	4	3036912	*	rs2067003	W	3038639	rs2067003	A	T	0.463	0.0071	0.0017	3.4e-05	688876	3038639	3036912	4	3036912	4	3036912	*	W	2.80208	4.17647
chr4:3042803:G:A	A	G	0.4828	0.0116	0.4582	0.5089	0.0218	0.0096	0.02287	20.4	13.821	11	0.243	440683	39106	401577	chr4	3042803	4	4	3042803	3042803	1	1	0.4828	425524	0.0507	4	3042803	*	rs3021126	R	3044530	rs3021126	A	G	0.4814	0.007	0.0017	5.6e-05	679424	3044530	3042803	4	3042803	4	3042803	*	R	2.27083	4.11765
chr4:3044326:T:C	T	C	0.5328	0.012	0.5047	0.5557	-0.0227	0.0096	0.01772	0	10.842	11	0.4566	440683	39106	401577	chr4	3044326	4	4	3044326	3044326	1	1	0.4672	411774	0.051	4	3044326	*	rs2798285	Y	3046053	rs2798285	T	C	0.5308	-0.0076	0.0017	1.1e-05	688528	3046053	3044326	4	3044326	4	3044326	*	Y	-2.36458	-4.47059
chr4:3045810:T:C	T	C	0.4656	0.0098	0.4438	0.4812	-0.0258	0.0096	0.007065	8.7	12.048	11	0.3601	440683	39106	401577	chr4	3045810	4	4	3045810	3045810	1	1	0.4656	410364	0.0374	4	3045810	*	rs2798289	Y	3047537	rs2798289	T	C	0.4649	-0.0065	0.0017	0.00018	687812	3047537	3045810	4	3045810	4	3045810	*	Y	-2.6875	-3.82353
chr4:3050213:C:T	T	C	0.5085	0.0147	0.4861	0.5416	0.0249	0.0096	0.009208	18.1	13.427	11	0.2663	440683	39106	401577	chr4	3050213	4	4	3050213	3050213	1	1	0.4915	433191	0.0555	4	3050213	*	rs1263309	Y	3051940	rs1263309	T	C	0.5076	0.0066	0.0017	0.00014	688796	3051940	3050213	4	3050213	4	3050213	*	Y	2.59375	3.88235
chr4:3056856:A:G	A	G	0.529	0.015	0.4956	0.5548	-0.0222	0.0096	0.02011	0	10.435	11	0.4918	440683	39106	401577	chr4	3056856	4	4	3056856	3056856	1	1	0.471	415123	0.0592	4	3056856	*	rs1313772	D	3058583	rs1313772	A	G	0.5292	-0.0073	0.0017	2.4e-05	692575	3058583	3056856	4	3056856	4	3056856	*	D	-2.3125	-4.29412
chr4:3060438:A:G	A	G	0.5242	0.0149	0.4795	0.5493	-0.0226	0.0096	0.01817	0	10.061	11	0.5249	440683	39106	401577	chr4	3060438	4	4	3060438	3060438	1	1	0.4758	419354	0.0698	4	3060438	*	rs2798296	R	3062165	rs2798296	A	G	0.5286	-0.007	0.0017	4.5e-05	685423	3062165	3060438	4	3060438	4	3060438	*	R	-2.35417	-4.11765
chr4:3060583:T:C	T	C	0.48	0.0137	0.4425	0.498	-0.0262	0.0096	0.006327	0	9.194	11	0.604	440683	39106	401577	chr4	3060583	4	4	3060583	3060583	1	1	0.48	423056	0.0555	4	3060583	*	rs2857936	Y	3062310	rs2857936	T	C	0.4873	-0.0083	0.0019	9.4e-06	521086	3062310	3060583	4	3060583	4	3060583	*	Y	-2.72917	-4.36842
chr4:3073068:A:G	A	G	0.5452	0.0242	0.5034	0.6206	0.0172	0.0096	0.07297	0	10.16	11	0.5161	440683	39106	401577	chr4	3073068	4	4	3073068	3073068	1	1	0.4548	400845	0.1172	4	3073068	*	rs762855	R	3074795	rs762855	A	G	0.5385	0.0066	0.0017	0.00017	685291	3074795	3073068	4	3073068	4	3073068	*	R	1.79167	3.88235
chr4:3184517:A:G	A	G	0.5182	0.0197	0.4865	0.5856	0.0141	0.0095	0.1396	0	7.154	11	0.7865	440683	39106	401577	chr4	3184517	4	4	3184517	3184517	1	1	0.4818	424642	0.0991	4	3184517	*	rs2298969	R	3186244	rs2298969	A	G	0.5143	0.0059	0.0016	0.00027	793139	3186244	3184517	4	3184517	4	3184517	*	R	1.48421	3.6875
chr4:3205415:A:G	A	G	0.5787	0.0129	0.5588	0.6296	0.0128	0.0096	0.184	0	8.809	11	0.6395	440683	39106	401577	chr4	3205415	4	4	3205415	3205415	1	1	0.4213	371319	0.0708	4	3205415	*	rs7685686	R	3207142	rs7685686	A	G	0.5738	0.006	0.0017	0.0005	691342	3207142	3205415	4	3205415	4	3205415	*	R	1.33333	3.52941
chr4:3223662:A:G	A	G	0.5789	0.0134	0.5584	0.6282	0.0123	0.0096	0.2024	0	9.182	11	0.6051	440683	39106	401577	chr4	3223662	4	4	3223662	3223662	1	1	0.4211	371143	0.0698	4	3223662	*	rs82333	R	3225389	rs82333	A	G	0.5746	0.0063	0.0017	0.0003	692490	3225389	3223662	4	3223662	4	3223662	*	R	1.28125	3.70588
chr4:3223751:T:C	T	C	0.5789	0.0136	0.5585	0.6266	0.0129	0.0096	0.1806	0	9.04	11	0.6182	440683	39106	401577	chr4	3223751	4	4	3223751	3223751	1	1	0.4211	371143	0.0681	4	3223751	*	rs110501	Y	3225478	rs110501	T	C	0.5746	0.0062	0.0017	0.00033	692276	3225478	3223751	4	3223751	4	3223751	*	Y	1.34375	3.64706
chr4:3238432:C:T	T	C	0.4133	0.0147	0.3634	0.4369	-0.0146	0.0097	0.1307	0	8.61	11	0.6578	440683	39106	401577	chr4	3238432	4	4	3238432	3238432	1	1	0.4133	364269	0.0735	4	3238432	*	rs2071704	Y	3240159	rs2071704	T	C	0.4207	-0.0066	0.0018	0.00023	635018	3240159	3238432	4	3238432	4	3238432	*	Y	-1.50515	-3.66667
chr4:3270651:C:G	C	G	0.6131	0.0082	0.6014	0.6264	-0.0152	0.0098	0.1203	0	3.491	11	0.9825	440683	39106	401577	chr4	3270651	4	4	3270651	3270651	1	1	0.3869	341001	0.025	4	3270651	*	rs2530601	S	3272378	rs2530601	C	G	0.6249	-0.0062	0.0018	0.00043	691275	3272378	3270651	4	3270651	4	3270651	*	S	-1.55102	-3.44444
chr4:3271811:C:G	C	G	0.6154	0.0074	0.6045	0.627	-0.0134	0.0098	0.1712	0	3.879	11	0.9733	440683	39106	401577	chr4	3271811	4	4	3271811	3271811	1	1	0.3846	338973	0.0225	4	3271811	*	rs7674472	S	3273538	rs7674472	C	G	0.6258	-0.0062	0.0018	0.0004	691357	3273538	3271811	4	3271811	4	3271811	*	S	-1.36735	-3.44444
chr4:3271898:G:C	C	G	0.3846	0.0074	0.373	0.3956	0.0135	0.0098	0.1693	0	3.871	11	0.9735	440683	39106	401577	chr4	3271898	4	4	3271898	3271898	1	1	0.3846	338973	0.0226	4	3271898	*	rs7656026	V	3273625	rs7656026	C	G	0.3742	0.0062	0.0018	0.00046	691361	3273625	3271898	4	3271898	4	3271898	*	V	1.37755	3.44444
chr4:3274764:C:T	T	C	0.3421	0.0072	0.3332	0.355	0.0152	0.01	0.1289	0	6.142	11	0.8638	440683	39106	401577	chr4	3274764	4	4	3274764	3274764	1	1	0.3421	301515	0.0218	4	3274764	*	rs10937921	Y	3276491	rs10937921	T	C	0.3416	0.0065	0.0018	0.00038	691502	3276491	3274764	4	3274764	4	3274764	*	Y	1.52	3.61111
chr4:3278379:G:A	A	G	0.3864	0.0087	0.3736	0.4	0.0149	0.0098	0.1283	0	3.766	11	0.9763	440683	39106	401577	chr4	3278379	4	4	3278379	3278379	1	1	0.3864	340560	0.0264	4	3278379	*	rs7661630	R	3280106	rs7661630	A	G	0.3792	0.0062	0.0018	0.00048	692346	3280106	3278379	4	3278379	4	3278379	*	R	1.52041	3.44444
chr4:3281047:T:A	A	T	0.1227	0.0071	0.11	0.1338	0.0367	0.0145	0.01121	0	9.454	11	0.58	440683	39106	401577	chr4	3281047	4	4	3281047	3281047	1	1	0.1227	108144	0.0238	4	3281047	*	rs12510489	W	3282774	rs12510489	A	T	0.1275	0.0164	0.0026	1.6e-10	691806	3282774	3281047	4	3281047	4	3281047	*	W	2.53103	6.30769
chr4:3281121:C:T	T	C	0.1227	0.0071	0.1099	0.1338	0.0366	0.0145	0.01143	0	9.501	11	0.5757	440683	39106	401577	chr4	3281121	4	4	3281121	3281121	1	1	0.1227	108144	0.0239	4	3281121	*	rs12508004	Y	3282848	rs12508004	T	C	0.1275	0.016	0.0026	3.6e-10	691236	3282848	3281121	4	3281121	4	3281121	*	Y	2.52414	6.15385
chr4:3281695:C:T	T	C	0.1648	0.0061	0.1494	0.1802	0.0183	0.0129	0.1551	0	2.672	11	0.9944	440683	39106	401577	chr4	3281695	4	4	3281695	3281695	1	1	0.1648	145249	0.0308	4	3281695	*	rs7658462	Y	3283422	rs7658462	T	C	0.1676	0.0128	0.0023	2.6e-08	687569	3283422	3281695	4	3281695	4	3281695	*	Y	1.4186	5.56522
chr4:3282613:G:A	A	G	0.1228	0.0071	0.1105	0.1338	0.0367	0.0145	0.01119	0	9.676	11	0.5598	440683	39106	401577	chr4	3282613	4	4	3282613	3282613	1	1	0.1228	108232	0.0233	4	3282613	*	rs12500459	R	3284340	rs12500459	A	G	0.1277	0.0167	0.0026	6.7e-11	692551	3284340	3282613	4	3282613	4	3282613	*	R	2.53103	6.42308
chr4:3282833:T:C	T	C	0.8771	0.0072	0.8659	0.8901	-0.0367	0.0145	0.01114	0	9.615	11	0.5654	440683	39106	401577	chr4	3282833	4	4	3282833	3282833	1	1	0.1229	108320	0.0242	4	3282833	*	rs12506821	Y	3284560	rs12506821	T	C	0.8704	-0.0164	0.0025	1.2e-10	692503	3284560	3282833	4	3282833	4	3282833	*	Y	-2.53103	-6.56
chr4:3283024:G:A	A	G	0.2831	0.0091	0.2673	0.3046	0.0208	0.0106	0.04852	9	12.09	11	0.357	440683	39106	401577	chr4	3283024	4	4	3283024	3283024	1	1	0.2831	249515	0.0373	4	3283024	*	rs6446731	R	3284751	rs6446731	A	G	0.2877	0.0077	0.0019	5.6e-05	690540	3284751	3283024	4	3283024	4	3283024	*	R	1.96226	4.05263
chr4:3285325:C:A	A	C	0.3597	0.0123	0.3452	0.3934	0.0081	0.0099	0.4145	0	5.985	11	0.8744	440683	39106	401577	chr4	3285325	4	4	3285325	3285325	1	1	0.3597	317027	0.0482	4	3285325	*	rs3135063	M	3287052	rs3135063	A	C	0.3587	0.0078	0.0017	6.8e-06	778618	3287052	3285325	4	3285325	4	3285325	*	M	0.818182	4.58824
chr4:3285928:A:G	A	G	0.6538	0.0084	0.6304	0.6747	-0.007	0.01	0.4821	0	7.064	11	0.7939	440683	39106	401577	chr4	3285928	4	4	3285928	3285928	1	1	0.3462	305129	0.0443	4	3285928	*	rs3129317	R	3287655	rs3129317	A	G	0.6581	-0.008	0.0018	1.3e-05	686602	3287655	3285928	4	3285928	4	3285928	*	R	-0.7	-4.44444
chr4:3296016:C:T	T	C	0.2553	0.0089	0.2407	0.2807	0.0178	0.0109	0.1025	1.8	11.204	11	0.4263	440683	39106	401577	chr4	3296016	4	4	3296016	3296016	1	1	0.2553	225013	0.04	4	3296016	*	rs7695631	Y	3297743	rs7695631	T	C	0.2548	0.0078	0.002	7.8e-05	687481	3297743	3296016	4	3296016	4	3296016	*	Y	1.63303	3.9
chr4:3297073:T:C	T	C	0.8751	0.0081	0.859	0.8887	-0.0349	0.0144	0.01543	0	9.2	11	0.6034	440683	39106	401577	chr4	3297073	4	4	3297073	3297073	1	1	0.1249	110083	0.0297	4	3297073	*	rs2051559	Y	3298800	rs2051559	T	C	0.8692	-0.0176	0.0026	5e-12	689307	3298800	3297073	4	3297073	4	3297073	*	Y	-2.42361	-6.76923
chr4:3337311:G:T	T	G	0.2228	0.0089	0.2058	0.2398	0.0177	0.0114	0.1205	26.9	15.055	11	0.18	440683	39106	401577	chr4	3337311	4	4	3337311	3337311	1	1	0.2228	196368	0.034	4	3337311	*	rs7668784	K	3339038	rs7668784	T	G	0.2237	0.0087	0.0021	2.5e-05	690828	3339038	3337311	4	3337311	4	3337311	*	K	1.55263	4.14286
chr4:3367372:C:T	T	C	0.2577	0.0074	0.2439	0.2746	0.0201	0.0109	0.06531	8.3	11.997	11	0.3639	440683	39106	401577	chr4	3367372	4	4	3367372	3367372	1	1	0.2577	227128	0.0307	4	3367372	*	rs16844212	Y	3369099	rs16844212	T	C	0.2582	0.0075	0.002	0.00013	691347	3369099	3367372	4	3367372	4	3367372	*	Y	1.84404	3.75
chr4:3385421:C:T	T	C	0.1178	0.0066	0.1063	0.1317	-0.0032	0.015	0.8295	0	7.667	11	0.7428	440683	39106	401577	chr4	3385421	4	4	3385421	3385421	1	1	0.1178	103825	0.0254	4	3385421	*	rs16844249	Y	3387148	rs16844249	T	C	0.123	0.0108	0.0027	7e-05	676538	3387148	3385421	4	3385421	4	3385421	*	Y	-0.213333	4
chr4:3392647:T:C	T	C	0.914	0.0119	0.8893	0.9376	-0.027	0.0172	0.1162	3	11.342	11	0.4151	440683	39106	401577	chr4	3392647	4	4	3392647	3392647	1	1	0.086	75797.5	0.0483	4	3392647	*	rs12510769	Y	3394374	rs12510769	T	C	0.90797	-0.0147	0.003	1e-06	675899	3394374	3392647	4	3392647	4	3392647	*	Y	-1.56977	-4.9
chr4:3403948:T:C	T	C	0.7962	0.0154	0.7646	0.8376	0.0091	0.0119	0.4423	0	9.419	11	0.5833	440683	39106	401577	chr4	3403948	4	4	3403948	3403948	1	1	0.2038	179622	0.073	4	3403948	*	rs13130782	Y	3405675	rs13130782	T	C	0.7899	0.0076	0.0021	0.00037	686915	3405675	3403948	4	3403948	4	3403948	*	Y	0.764706	3.61905
chr4:3412927:G:A	A	G	0.0914	0.0125	0.0649	0.1137	0.025	0.0167	0.134	0	9.423	11	0.5829	440683	39106	401577	chr4	3412927	4	4	3412927	3412927	1	1	0.0914	80556.9	0.0488	4	3412927	*	rs10027926	R	3414654	rs10027926	A	G	0.1006	0.0135	0.0029	3.1e-06	678112	3414654	3412927	4	3412927	4	3412927	*	R	1.49701	4.65517
chr4:3418113:G:A	A	G	0.0921	0.0124	0.0662	0.1138	0.0242	0.0166	0.1451	0	9.754	11	0.5526	440683	39106	401577	chr4	3418113	4	4	3418113	3418113	1	1	0.0921	81173.8	0.0476	4	3418113	*	rs12641989	V	3419840	rs12641989	A	G	0.1002	0.0128	0.0029	8.9e-06	679488	3419840	3418113	4	3418113	4	3418113	*	V	1.45783	4.41379
chr4:3420484:G:A	A	G	0.0849	0.0116	0.0617	0.1083	0.025	0.0173	0.1469	0	10.225	11	0.5102	440683	39106	401577	chr4	3420484	4	4	3420484	3420484	1	1	0.0849	74828	0.0466	4	3420484	*	rs3088231	R	3422211	rs3088231	A	G	0.09074	0.0128	0.003	2.3e-05	669869	3422211	3420484	4	3420484	4	3420484	*	R	1.44509	4.26667
chr4:4286069:A:G	A	G	0.701	0.0151	0.6688	0.7356	0.0081	0.0105	0.4422	0	6.605	11	0.8301	440683	39106	401577	chr4	4286069	4	4	4286069	4286069	1	1	0.299	263528	0.0668	4	4286069	*	rs2117286	R	4287796	rs2117286	A	G	0.6857	-0.0062	0.0018	0.00042	786735	4287796	4286069	4	4286069	4	4286069	*	R	0.771429	-3.44444
chr4:4290788:T:C	T	C	0.6949	0.0157	0.6791	0.7308	0.0064	0.0104	0.5376	0	7.784	11	0.7325	440683	39106	401577	chr4	4290788	4	4	4290788	4290788	1	1	0.3051	268905	0.0517	4	4290788	*	rs920683	Y	4292515	rs920683	T	C	0.6774	-0.0068	0.0019	0.0004	635013	4292515	4290788	4	4290788	4	4290788	*	Y	0.615385	-3.57895
chr4:4401129:G:A	A	G	0.0526	0.0027	0.0396	0.0593	-0.0176	0.0217	0.419	28.4	15.361	11	0.1666	440683	39106	401577	chr4	4401129	4	4	4401129	4401129	1	1	0.0526	46359.9	0.0197	4	4401129	*	rs7661351	R	4402856	rs7661351	A	G	0.05601	0.0141	0.0039	0.00031	690476	4402856	4401129	4	4401129	4	4401129	*	R	-0.81106	3.61538
chr4:4421157:T:G	T	G	0.9516	0.0032	0.9432	0.9589	0.0131	0.0224	0.5582	0	8.088	11	0.7054	440683	39106	401577	chr4	4421157	4	4	4421157	4421157	1	1	0.0484	42658.1	0.0157	4	4421157	*	rs13129271	K	4422884	rs13129271	T	G	0.94843	-0.0167	0.0045	0.00019	680409	4422884	4421157	4	4421157	4	4421157	*	K	0.584821	-3.71111
chr4:4423489:A:G	A	G	0.9526	0.0033	0.944	0.9621	0.01	0.0226	0.6603	0	9.682	11	0.5592	440683	39106	401577	chr4	4423489	4	4	4423489	4423489	1	1	0.0474	41776.7	0.0181	4	4423489	*	rs7671677	R	4425216	rs7671677	A	G	0.95071	-0.0175	0.0045	0.00011	675767	4425216	4423489	4	4423489	4	4423489	*	R	0.442478	-3.88889
chr4:4423913:G:A	A	G	0.062	0.0039	0.0517	0.0699	-0.0298	0.0201	0.1367	0	10.462	11	0.4894	440683	39106	401577	chr4	4423913	4	4	4423913	4423913	1	1	0.062	54644.7	0.0182	4	4423913	*	rs11931787	R	4425640	rs11931787	A	G	0.06472	0.0149	0.004	0.00017	676417	4425640	4423913	4	4423913	4	4423913	*	R	-1.48259	3.725
chr4:4424695:C:T	T	C	0.0662	0.0044	0.0533	0.076	-0.0231	0.0192	0.2292	32.6	16.315	11	0.1298	440683	39106	401577	chr4	4424695	4	4	4424695	4424695	1	1	0.0662	58346.4	0.0227	4	4424695	*	rs13135685	Y	4426422	rs13135685	T	C	0.07314	0.0135	0.0037	0.0003	676239	4426422	4424695	4	4424695	4	4424695	*	Y	-1.20312	3.64865
chr4:4429244:G:A	A	G	0.0424	0.0043	0.0305	0.0522	-0.0307	0.0239	0.2004	7.6	11.905	11	0.3708	440683	39106	401577	chr4	4429244	4	4	4429244	4429244	1	1	0.0424	37369.9	0.0217	4	4429244	*	rs13150601	R	4430971	rs13150601	A	G	0.0466	0.0192	0.0047	4.5e-05	684550	4430971	4429244	4	4429244	4	4429244	*	R	-1.28452	4.08511
chr4:4442773:G:A	A	G	0.0558	0.0037	0.0425	0.0671	-0.0058	0.0209	0.7818	0	10.326	11	0.5013	440683	39106	401577	chr4	4442773	4	4	4442773	4442773	1	1	0.0558	49180.2	0.0246	4	4442773	*	rs6858413	R	4444500	rs6858413	A	G	0.05794	0.0147	0.0038	0.00011	688473	4444500	4442773	4	4442773	4	4442773	*	R	-0.277512	3.86842
chr4:4443990:G:C	C	G	0.0455	0.004	0.0309	0.0568	-0.0276	0.0231	0.2313	2.7	11.308	11	0.4178	440683	39106	401577	chr4	4443990	4	4	4443990	4443990	1	1	0.0455	40102.2	0.0259	4	4443990	*	rs13130805	S	4445717	rs13130805	C	G	0.04765	0.0176	0.0043	3.8e-05	687817	4445717	4443990	4	4443990	4	4443990	*	S	-1.19481	4.09302
chr4:4444148:T:C	T	C	0.9178	0.0047	0.9065	0.9325	0.0194	0.0174	0.2632	38.2	17.791	11	0.08655	440683	39106	401577	chr4	4444148	4	4	4444148	4444148	1	1	0.0822	72448.3	0.026	4	4444148	*	rs7698589	Y	4445875	rs7698589	T	C	0.91137	-0.0114	0.0032	0.00047	688810	4445875	4444148	4	4444148	4	4444148	*	Y	1.11494	-3.5625
chr4:4459005:G:A	A	G	0.0442	0.0034	0.0353	0.0534	-0.019	0.0235	0.4193	9.4	12.14	11	0.3532	440683	39106	401577	chr4	4459005	4	4	4459005	4459005	1	1	0.0442	38956.4	0.0181	4	4459005	*	rs13149793	R	4460732	rs13149793	A	G	0.04753	0.016	0.0043	0.00022	684037	4460732	4459005	4	4459005	4	4459005	*	R	-0.808511	3.72093
chr4:4463241:T:C	T	C	0.9517	0.0033	0.9414	0.9602	0.0164	0.0225	0.4658	0	10.438	11	0.4915	440683	39106	401577	chr4	4463241	4	4	4463241	4463241	1	1	0.0483	42570	0.0188	4	4463241	*	rs12374365	Y	4464968	rs12374365	T	C	0.95171	-0.017	0.0042	5.2e-05	689055	4464968	4463241	4	4463241	4	4463241	*	Y	0.728889	-4.04762
chr4:4463532:G:T	T	G	0.0446	0.0043	0.0282	0.0564	-0.0241	0.0235	0.3043	6.9	11.818	11	0.3775	440683	39106	401577	chr4	4463532	4	4	4463532	4463532	1	1	0.0446	39308.9	0.0282	4	4463532	*	rs12374304	K	4465259	rs12374304	T	G	0.04642	0.0163	0.0043	0.00015	677074	4465259	4463532	4	4463532	4	4463532	*	K	-1.02553	3.7907
chr4:4488553:C:T	T	C	0.0761	0.0049	0.0654	0.0854	-0.018	0.0183	0.324	16.7	13.207	11	0.28	440683	39106	401577	chr4	4488553	4	4	4488553	4488553	1	1	0.0761	67072	0.02	4	4488553	*	rs11940730	Y	4490280	rs11940730	T	C	0.07998	0.0123	0.0033	0.00023	677640	4490280	4488553	4	4488553	4	4488553	*	Y	-0.983607	3.72727
chr4:4514614:T:C	T	C	0.9555	0.0042	0.9457	0.9682	0.0373	0.0237	0.1147	16.6	13.192	11	0.281	440683	39106	401577	chr4	4514614	4	4	4514614	4514614	1	1	0.0445	39220.8	0.0225	4	4514614	*	rs17703275	Y	4516341	rs17703275	T	C	0.95276	-0.0154	0.0043	0.00031	676791	4516341	4514614	4	4514614	4	4514614	*	Y	1.57384	-3.5814
chr4:4540022:G:A	A	G	0.043	0.0036	0.0363	0.0511	-0.0529	0.0241	0.02828	0	10.845	11	0.4563	440683	39106	401577	chr4	4540022	4	4	4540022	4540022	1	1	0.043	37898.7	0.0148	4	4540022	*	rs11945288	R	4541749	rs11945288	A	G	0.04636	0.0153	0.0044	0.0005	678136	4541749	4540022	4	4540022	4	4540022	*	R	-2.19502	3.47727
chr4:4540340:A:T	A	T	0.957	0.0036	0.9489	0.9637	0.053	0.0241	0.02793	0	10.799	11	0.4603	440683	39106	401577	chr4	4540340	4	4	4540340	4540340	1	1	0.043	37898.7	0.0148	4	4540340	*	rs10516166	W	4542067	rs10516166	A	T	0.95364	-0.0153	0.0044	0.00049	678044	4542067	4540340	4	4540340	4	4540340	*	W	2.19917	-3.47727
chr4:4752757:C:T	T	C	0.275	0.0083	0.2523	0.2996	0.0061	0.0107	0.5683	19.5	13.658	11	0.2525	440683	39106	401577	chr4	4752757	4	4	4752757	4752757	1	1	0.275	242376	0.0473	4	4752757	*	rs7663990	Y	4754484	rs7663990	T	C	0.2781	0.0071	0.0019	0.00025	675576	4754484	4752757	4	4752757	4	4752757	*	Y	0.570093	3.73684
chr4:4755839:C:A	A	C	0.2879	0.0072	0.2622	0.3081	0.0014	0.0106	0.8922	16.3	13.139	11	0.2844	440683	39106	401577	chr4	4755839	4	4	4755839	4755839	1	1	0.2879	253745	0.0459	4	4755839	*	rs2020165	M	4757566	rs2020165	A	C	0.2922	0.008	0.0019	3.4e-05	677927	4757566	4755839	4	4755839	4	4755839	*	M	0.132075	4.21053
chr4:4756463:A:G	A	G	0.5756	0.0151	0.5447	0.6186	-0.0074	0.0097	0.4472	0	10.474	11	0.4883	440683	39106	401577	chr4	4756463	4	4	4756463	4756463	1	1	0.4244	374052	0.0739	4	4756463	*	rs4689932	R	4758190	rs4689932	A	G	0.5712	-0.0073	0.0018	3.6e-05	674848	4758190	4756463	4	4756463	4	4756463	*	R	-0.762887	-4.05556
chr4:4756567:C:T	T	C	0.3132	0.0076	0.2973	0.3317	-0.0007	0.0103	0.9442	21.3	13.982	11	0.234	440683	39106	401577	chr4	4756567	4	4	4756567	4756567	1	1	0.3132	276044	0.0344	4	4756567	*	rs4689181	Y	4758294	rs4689181	T	C	0.3161	0.0079	0.0018	8.5e-06	782388	4758294	4756567	4	4756567	4	4756567	*	Y	-0.0679612	4.38889
chr4:4758016:G:A	A	G	0.4163	0.0142	0.3752	0.4466	0.0061	0.0097	0.5292	0	8.023	11	0.7112	440683	39106	401577	chr4	4758016	4	4	4758016	4758016	1	1	0.4163	366913	0.0714	4	4758016	*	rs4689182	R	4759743	rs4689182	A	G	0.4208	0.0071	0.0018	5.1e-05	676299	4759743	4758016	4	4758016	4	4758016	*	R	0.628866	3.94444
chr4:4759793:A:T	A	T	0.572	0.0147	0.5407	0.6121	-0.0045	0.0096	0.6389	0	9.205	11	0.603	440683	39106	401577	chr4	4759793	4	4	4759793	4759793	1	1	0.428	377225	0.0714	4	4759793	*	rs1318946	W	4761520	rs1318946	A	T	0.5672	-0.0071	0.0018	5.4e-05	678703	4761520	4759793	4	4759793	4	4759793	*	W	-0.46875	-3.94444
chr4:4760135:A:G	A	G	0.6823	0.0074	0.6638	0.6983	0.0023	0.0102	0.8216	10.8	12.336	11	0.3389	440683	39106	401577	chr4	4760135	4	4	4760135	4760135	1	1	0.3177	280010	0.0345	4	4760135	*	rs1318947	R	4761862	rs1318947	A	G	0.6788	-0.0078	0.0018	9.1e-06	785848	4761862	4760135	4	4760135	4	4760135	*	R	0.22549	-4.33333
chr4:4760588:A:G	A	G	0.5712	0.0146	0.5407	0.6114	-0.0044	0.0096	0.6487	0	8.931	11	0.6283	440683	39106	401577	chr4	4760588	4	4	4760588	4760588	1	1	0.4288	377930	0.0707	4	4760588	*	rs1022136	R	4762315	rs1022136	A	G	0.5666	-0.007	0.0018	6e-05	680131	4762315	4760588	4	4760588	4	4760588	*	R	-0.458333	-3.88889
chr4:4760656:C:G	C	G	0.6844	0.0074	0.6688	0.7136	0.002	0.0102	0.8428	8.9	12.077	11	0.3579	440683	39106	401577	chr4	4760656	4	4	4760656	4760656	1	1	0.3156	278159	0.0448	4	4760656	*	rs2172442	B	4762383	rs2172442	C	G	0.6796	-0.0089	0.0019	1.8e-06	685045	4762383	4760656	4	4760656	4	4760656	*	B	0.196078	-4.68421
chr4:4760945:A:G	A	G	0.5771	0.0124	0.5546	0.6179	-0.0061	0.0096	0.5255	0	9.364	11	0.5883	440683	39106	401577	chr4	4760945	4	4	4760945	4760945	1	1	0.4229	372730	0.0633	4	4760945	*	rs6854227	R	4762672	rs6854227	A	G	0.5693	-0.0065	0.0018	0.00019	681327	4762672	4760945	4	4760945	4	4760945	*	R	-0.635417	-3.61111
chr4:4761977:G:A	A	G	0.4163	0.0132	0.3798	0.4409	0.0052	0.0097	0.5878	0	8.687	11	0.6508	440683	39106	401577	chr4	4761977	4	4	4761977	4761977	1	1	0.4163	366913	0.0611	4	4761977	*	rs1039904	R	4763704	rs1039904	A	G	0.424	0.0064	0.0018	0.00024	683220	4763704	4761977	4	4761977	4	4761977	*	R	0.536082	3.55556
chr4:4762123:T:C	T	C	0.585	0.013	0.5631	0.6216	-0.0062	0.0096	0.5217	0	8.632	11	0.6559	440683	39106	401577	chr4	4762123	4	4	4762123	4762123	1	1	0.415	365767	0.0585	4	4762123	*	rs1039905	Y	4763850	rs1039905	T	C	0.5766	-0.0065	0.0018	0.0002	683284	4763850	4762123	4	4762123	4	4762123	*	Y	-0.645833	-3.61111
chr4:4762299:C:T	T	C	0.2539	0.0084	0.2251	0.2775	0	0.011	0.9984	0	10.113	11	0.5202	440683	39106	401577	chr4	4762299	4	4	4762299	4762299	1	1	0.2539	223779	0.0524	4	4762299	*	rs1039906	Y	4764026	rs1039906	T	C	0.2537	0.0086	0.002	2.1e-05	686413	4764026	4762299	4	4762299	4	4762299	*	Y	0	4.3
chr4:4764538:G:A	A	G	0.3694	0.0081	0.3306	0.3842	-0.0061	0.0099	0.5377	0	8.892	11	0.6319	440683	39106	401577	chr4	4764538	4	4	4764538	4764538	1	1	0.3694	325577	0.0536	4	4764538	*	rs6446685	R	4766265	rs6446685	A	G	0.3749	0.0079	0.0018	1.2e-05	682466	4766265	4764538	4	4764538	4	4764538	*	R	-0.616162	4.38889
chr4:4765968:C:T	T	C	0.3696	0.0068	0.3474	0.3841	-0.0059	0.0099	0.5522	0	8.544	11	0.6639	440683	39106	401577	chr4	4765968	4	4	4765968	4765968	1	1	0.3696	325753	0.0367	4	4765968	*	rs6830371	Y	4767695	rs6830371	T	C	0.3751	0.0078	0.0018	1.3e-05	683694	4767695	4765968	4	4765968	4	4765968	*	Y	-0.59596	4.33333
chr4:4766748:T:G	T	G	0.5566	0.0101	0.5389	0.5824	-0.0046	0.0096	0.6348	0	8.771	11	0.643	440683	39106	401577	chr4	4766748	4	4	4766748	4766748	1	1	0.4434	390798	0.0435	4	4766748	*	rs11736191	K	4768475	rs11736191	T	G	0.5502	-0.0064	0.0016	0.00011	783423	4768475	4766748	4	4766748	4	4766748	*	K	-0.479167	-4
chr4:4767186:A:G	A	G	0.6228	0.008	0.6041	0.6618	0.0072	0.0098	0.4612	0	9.387	11	0.5862	440683	39106	401577	chr4	4767186	4	4	4767186	4767186	1	1	0.3772	332451	0.0577	4	4767186	*	rs3856972	R	4768913	rs3856972	A	G	0.6196	-0.0076	0.0018	2.6e-05	682408	4768913	4767186	4	4767186	4	4767186	*	R	0.734694	-4.22222
chr4:4772208:G:C	C	G	0.4355	0.01	0.3928	0.4543	0.003	0.0096	0.754	0	7.961	11	0.7168	440683	39106	401577	chr4	4772208	4	4	4772208	4772208	1	1	0.4355	383835	0.0615	4	4772208	*	rs6816567	V	4773935	rs6816567	C	G	0.4428	0.0072	0.0017	3.6e-05	682637	4773935	4772208	4	4772208	4	4772208	*	V	0.3125	4.23529
chr4:4773410:C:T	T	C	0.4457	0.0121	0.3994	0.4678	0.0028	0.0096	0.7676	0	7.857	11	0.726	440683	39106	401577	chr4	4773410	4	4	4773410	4773410	1	1	0.4457	392825	0.0684	4	4773410	*	rs9291151	Y	4775137	rs9291151	T	C	0.4504	0.0077	0.0017	8.6e-06	691859	4775137	4773410	4	4773410	4	4773410	*	Y	0.291667	4.52941
chr4:4773534:G:A	A	G	0.4358	0.01	0.3929	0.4538	0.0034	0.0096	0.7213	0	8.324	11	0.684	440683	39106	401577	chr4	4773534	4	4	4773534	4773534	1	1	0.4358	384099	0.0609	4	4773534	*	rs10019917	R	4775261	rs10019917	A	G	0.4447	0.0079	0.0019	2.3e-05	529376	4775261	4773534	4	4773534	4	4773534	*	R	0.354167	4.15789
chr4:4774792:T:C	T	C	0.5652	0.0107	0.5464	0.6069	-0.0012	0.0096	0.8992	0	8.291	11	0.687	440683	39106	401577	chr4	4774792	4	4	4774792	4774792	1	1	0.4348	383218	0.0605	4	4774792	*	rs6817807	Y	4776519	rs6817807	T	C	0.5626	-0.007	0.0018	6.9e-05	687559	4776519	4774792	4	4774792	4	4774792	*	Y	-0.125	-3.88889
chr4:4774890:G:A	A	G	0.4273	0.0102	0.3875	0.4495	0.0011	0.0096	0.9124	0	8.468	11	0.6709	440683	39106	401577	chr4	4774890	4	4	4774890	4774890	1	1	0.4273	376608	0.062	4	4774890	*	rs6831656	R	4776617	rs6831656	A	G	0.4325	0.0069	0.0017	7.5e-05	687353	4776617	4774890	4	4774890	4	4774890	*	R	0.114583	4.05882
chr4:4793675:A:G	A	G	0.2814	0.0085	0.2644	0.3333	0.0096	0.0107	0.3694	0	9.484	11	0.5773	440683	39106	401577	chr4	4793675	4	4	4793675	4793675	1	1	0.2814	248016	0.0689	4	4793675	*	rs12507605	R	4795402	rs12507605	A	G	0.2811	-0.0072	0.002	0.00022	678686	4795402	4793675	4	4793675	4	4793675	*	R	0.897196	-3.6
chr4:4797965:G:A	A	G	0.7001	0.0093	0.6419	0.7236	-0.0147	0.0104	0.1589	0	6.472	11	0.8401	440683	39106	401577	chr4	4797965	4	4	4797965	4797965	1	1	0.2999	264322	0.0817	4	4797965	*	rs2933572	R	4799692	rs2933572	A	G	0.7019	0.0075	0.0019	7.4e-05	688248	4799692	4797965	4	4797965	4	4797965	*	R	-1.41346	3.94737
chr4:4801710:T:C	T	C	0.2764	0.0108	0.2562	0.3382	0.0137	0.0107	0.1999	0	5.825	11	0.8848	440683	39106	401577	chr4	4801710	4	4	4801710	4801710	1	1	0.2764	243610	0.082	4	4801710	*	rs2087864	Y	4803437	rs2087864	T	C	0.2745	-0.0076	0.0019	8.8e-05	686821	4803437	4801710	4	4801710	4	4801710	*	Y	1.28037	-4
chr4:4806627:G:A	A	G	0.6999	0.0098	0.6418	0.7231	-0.014	0.0104	0.1788	0	6.177	11	0.8613	440683	39106	401577	chr4	4806627	4	4	4806627	4806627	1	1	0.3001	264498	0.0813	4	4806627	*	rs7686968	R	4808354	rs7686968	A	G	0.7035	0.0075	0.0019	8.3e-05	687805	4808354	4806627	4	4806627	4	4806627	*	R	-1.34615	3.94737
chr4:4809266:C:T	T	C	0.7008	0.0097	0.6428	0.7242	-0.0146	0.0104	0.1627	0	6.516	11	0.8368	440683	39106	401577	chr4	4809266	4	4	4809266	4809266	1	1	0.2992	263705	0.0814	4	4809266	*	rs4689942	Y	4810993	rs4689942	T	C	0.7019	0.0074	0.0019	7.9e-05	692315	4810993	4809266	4	4809266	4	4809266	*	Y	-1.40385	3.89474
chr4:4812206:C:T	T	C	0.6995	0.0095	0.6425	0.7224	-0.0138	0.0104	0.184	0	6.531	11	0.8357	440683	39106	401577	chr4	4812206	4	4	4812206	4812206	1	1	0.3005	264850	0.0799	4	4812206	*	rs2933576	Y	4813933	rs2933576	T	C	0.7038	0.0074	0.0019	7.7e-05	691657	4813933	4812206	4	4812206	4	4812206	*	Y	-1.32692	3.89474
chr4:4823124:G:A	A	G	0.2926	0.0089	0.2634	0.3223	0.0122	0.0105	0.2459	0	7.098	11	0.7911	440683	39106	401577	chr4	4823124	4	4	4823124	4823124	1	1	0.2926	257888	0.0589	4	4823124	*	rs10937895	R	4824851	rs10937895	A	G	0.2972	-0.0077	0.0019	4.7e-05	688445	4824851	4823124	4	4823124	4	4823124	*	R	1.1619	-4.05263
chr4:4825148:A:G	A	G	0.5549	0.0081	0.5291	0.5899	0.0166	0.0096	0.08346	25.9	14.843	11	0.1898	440683	39106	401577	chr4	4825148	4	4	4825148	4825148	1	1	0.4451	392296	0.0608	4	4825148	*	rs6833060	R	4826875	rs6833060	A	G	0.5438	-0.006	0.0017	0.00049	686961	4826875	4825148	4	4825148	4	4825148	*	R	1.72917	-3.52941
chr4:4839582:T:C	T	C	0.4336	0.0078	0.3974	0.4687	0.0176	0.0097	0.0684	9.6	12.173	11	0.3508	440683	39106	401577	chr4	4839582	4	4	4839582	4839582	1	1	0.4336	382160	0.0713	4	4839582	*	rs6851263	Y	4841309	rs6851263	T	C	0.421	-0.0082	0.0018	3.6e-06	685871	4841309	4839582	4	4839582	4	4839582	*	Y	1.81443	-4.55556
chr4:4841504:A:G	A	G	0.3029	0.0118	0.286	0.3644	0.024	0.0105	0.02174	0	10.319	11	0.502	440683	39106	401577	chr4	4841504	4	4	4841504	4841504	1	1	0.3029	266966	0.0784	4	4841504	*	rs732971	R	4843231	rs732971	A	G	0.2995	-0.0073	0.0019	0.00015	686233	4843231	4841504	4	4841504	4	4841504	*	R	2.28571	-3.84211
chr4:4842327:T:C	T	C	0.3024	0.0119	0.2854	0.3634	0.0245	0.0105	0.01914	0	10.275	11	0.5059	440683	39106	401577	chr4	4842327	4	4	4842327	4842327	1	1	0.3024	266525	0.078	4	4842327	*	rs4234838	Y	4844054	rs4234838	T	C	0.2989	-0.0073	0.0019	0.00012	686896	4844054	4842327	4	4842327	4	4842327	*	Y	2.33333	-3.84211
chr4:4844050:G:A	A	G	0.2947	0.0114	0.2584	0.3279	0.0239	0.0105	0.02276	0	9.802	11	0.5483	440683	39106	401577	chr4	4844050	4	4	4844050	4844050	1	1	0.2947	259739	0.0695	4	4844050	*	rs13121578	R	4845777	rs13121578	A	G	0.298	-0.0077	0.0019	8.1e-05	681770	4845777	4844050	4	4844050	4	4844050	*	R	2.27619	-4.05263
chr4:4844104:C:T	T	C	0.2862	0.0108	0.2508	0.3139	0.0225	0.0106	0.03433	0	8.403	11	0.6768	440683	39106	401577	chr4	4844104	4	4	4844104	4844104	1	1	0.2862	252247	0.0631	4	4844104	*	rs13141932	B	4845831	rs13141932	T	C	0.2928	-0.0077	0.0019	6.9e-05	678878	4845831	4844104	4	4844104	4	4844104	*	B	2.12264	-4.05263
chr4:4844415:T:C	T	C	0.4689	0.0092	0.4326	0.4946	0.0084	0.0096	0.3824	7.5	11.891	11	0.3719	440683	39106	401577	chr4	4844415	4	4	4844415	4844415	1	1	0.4689	413273	0.062	4	4844415	*	rs12640329	Y	4846142	rs12640329	T	C	0.4521	-0.0078	0.0018	1.2e-05	680342	4846142	4844415	4	4844415	4	4844415	*	Y	0.875	-4.33333
chr4:4847675:A:G	A	G	0.327	0.0102	0.3108	0.3862	0.0101	0.0101	0.3188	0	10.393	11	0.4954	440683	39106	401577	chr4	4847675	4	4	4847675	4847675	1	1	0.327	288207	0.0754	4	4847675	*	rs3733397	R	4849402	rs3733397	A	G	0.321	-0.007	0.0018	0.00015	692517	4849402	4847675	4	4847675	4	4847675	*	R	1	-3.88889
chr4:4847743:T:C	T	C	0.676	0.0077	0.658	0.6901	-0.0105	0.0102	0.3	0	9.886	11	0.5407	440683	39106	401577	chr4	4847743	4	4	4847743	4847743	1	1	0.324	285563	0.0321	4	4847743	*	rs11726039	Y	4849470	rs11726039	T	C	0.6772	0.0071	0.0018	0.00012	692432	4849470	4847743	4	4847743	4	4847743	*	Y	-1.02941	3.94444
chr4:4848344:G:T	T	G	0.6435	0.0099	0.5953	0.6677	-0.0059	0.01	0.5578	7.4	11.885	11	0.3723	440683	39106	401577	chr4	4848344	4	4	4848344	4848344	1	1	0.3565	314207	0.0724	4	4848344	*	rs10034377	K	4850071	rs10034377	T	G	0.6534	0.0064	0.0018	0.00045	689775	4850071	4848344	4	4848344	4	4848344	*	K	-0.59	3.55556
chr4:4849374:T:C	T	C	0.3321	0.0093	0.3137	0.3868	0.0107	0.0102	0.2926	0	9.344	11	0.5901	440683	39106	401577	chr4	4849374	4	4	4849374	4849374	1	1	0.3321	292702	0.0731	4	4849374	*	rs6446691	Y	4851101	rs6446691	T	C	0.3233	-0.0072	0.0018	9.3e-05	691333	4851101	4849374	4	4849374	4	4849374	*	Y	1.04902	-4
chr4:4850698:A:G	A	G	0.3314	0.0091	0.3122	0.3848	0.0099	0.0102	0.3327	0	9.118	11	0.611	440683	39106	401577	chr4	4850698	4	4	4850698	4850698	1	1	0.3314	292085	0.0726	4	4850698	*	rs3815540	R	4852425	rs3815540	A	G	0.3217	-0.0074	0.0019	8.9e-05	684336	4852425	4850698	4	4850698	4	4850698	*	R	0.970588	-3.89474
chr4:4850931:A:G	A	G	0.3311	0.0089	0.3147	0.3844	0.0103	0.0102	0.3138	0	9.039	11	0.6183	440683	39106	401577	chr4	4850931	4	4	4850931	4850931	1	1	0.3311	291820	0.0697	4	4850931	*	rs735511	R	4852658	rs735511	A	G	0.3217	-0.0072	0.0019	0.00012	682726	4852658	4850931	4	4850931	4	4850931	*	R	1.0098	-3.78947
chr4:4865731:C:T	T	C	0.069	0.0047	0.061	0.0873	-0.0251	0.0192	0.1927	0	9.602	11	0.5665	440683	39106	401577	chr4	4865731	4	4	4865731	4865731	1	1	0.069	60814.3	0.0263	4	4865731	*	rs10019376	H	4867458	rs10019376	T	C	0.06759	0.0137	0.0037	0.0002	668268	4867458	4865731	4	4865731	4	4865731	*	H	-1.30729	3.7027
chr4:4866527:C:A	A	C	0.0688	0.0047	0.0601	0.0875	-0.0277	0.0193	0.1498	0	8.845	11	0.6362	440683	39106	401577	chr4	4866527	4	4	4866527	4866527	1	1	0.0688	60638	0.0274	4	4866527	*	rs13435455	M	4868254	rs13435455	A	C	0.06618	0.0136	0.0037	0.00021	673620	4868254	4866527	4	4866527	4	4866527	*	M	-1.43523	3.67568
chr4:4911215:A:G	A	G	0.584	0.0106	0.5616	0.607	0.0074	0.0096	0.4394	0	8.236	11	0.6921	440683	39106	401577	chr4	4911215	4	4	4911215	4911215	1	1	0.416	366648	0.0454	4	4911215	*	rs4593079	R	4912942	rs4593079	A	G	0.5802	-0.007	0.0017	3.5e-05	749060	4912942	4911215	4	4911215	4	4911215	*	R	0.770833	-4.11765
chr4:4911358:G:C	C	G	0.414	0.0097	0.3928	0.4375	-0.007	0.0097	0.4703	0	8.336	11	0.6829	440683	39106	401577	chr4	4911358	4	4	4911358	4911358	1	1	0.414	364886	0.0447	4	4911358	*	rs7682311	S	4913085	rs7682311	C	G	0.4092	0.0072	0.0018	5.1e-05	677382	4913085	4911358	4	4911358	4	4911358	*	S	-0.721649	4
chr4:4988571:A:G	A	G	0.5546	0.0161	0.5255	0.6223	-0.0082	0.0102	0.4192	19.1	13.602	11	0.2558	440683	39106	401577	chr4	4988571	4	4	4988571	4988571	1	1	0.4454	392560	0.0968	4	4988571	*	rs4450871	R	4990298	rs4450871	A	G	0.5547	-0.0075	0.0019	7e-05	606671	4990298	4988571	4	4988571	4	4988571	*	R	-0.803922	-3.94737
chr4:5020769:A:G	A	G	0.1821	0.0143	0.1562	0.231	-0.015	0.0131	0.2512	0.3	11.029	11	0.4408	440683	39106	401577	chr4	5020769	4	4	5020769	5020769	1	1	0.1821	160497	0.0748	4	5020769	*	rs4689977	R	5022496	rs4689977	A	G	0.1586	-0.0093	0.0023	4e-05	780677	5022496	5020769	4	5020769	4	5020769	*	R	-1.14504	-4.04348
chr4:5033860:G:A	A	G	0.8145	0.0151	0.7618	0.8351	0.0221	0.0127	0.08104	0	7.466	11	0.7602	440683	39106	401577	chr4	5033860	4	4	5033860	5033860	1	1	0.1855	163493	0.0733	4	5033860	*	rs6446315	R	5035587	rs6446315	A	G	0.8254	0.0092	0.0022	4.4e-05	789124	5035587	5033860	4	5033860	4	5033860	*	R	1.74016	4.18182
chr4:5041947:T:C	T	C	0.7686	0.0137	0.7436	0.8007	-0.0109	0.0115	0.3398	0	8.912	11	0.63	440683	39106	401577	chr4	5041947	4	4	5041947	5041947	1	1	0.2314	203948	0.0571	4	5041947	*	rs11732574	Y	5043674	rs11732574	T	C	0.7645	-0.0072	0.002	0.00028	782812	5043674	5041947	4	5041947	4	5041947	*	Y	-0.947826	-3.6
chr4:5190806:T:C	T	C	0.7446	0.0084	0.7288	0.7945	0.0179	0.0111	0.1061	18.8	13.544	11	0.2593	440683	39106	401577	chr4	5190806	4	4	5190806	5190806	1	1	0.2554	225101	0.0657	4	5190806	*	rs11730793	Y	5192533	rs11730793	T	C	0.7391	-0.0072	0.002	0.00031	683628	5192533	5190806	4	5190806	4	5190806	*	Y	1.61261	-3.6
chr4:5217276:A:C	A	C	0.7386	0.0089	0.7189	0.7814	0.0056	0.011	0.6129	28.9	15.475	11	0.1618	440683	39106	401577	chr4	5217276	4	4	5217276	5217276	1	1	0.2614	230389	0.0625	4	5217276	*	rs6446339	M	5219003	rs6446339	A	C	0.7342	-0.0087	0.002	1.2e-05	677597	5219003	5217276	4	5217276	4	5217276	*	M	0.509091	-4.35
chr4:5217612:A:G	A	G	0.7758	0.0085	0.7521	0.8148	0.0084	0.0115	0.4667	12.8	12.613	11	0.3194	440683	39106	401577	chr4	5217612	4	4	5217612	5217612	1	1	0.2242	197602	0.0627	4	5217612	*	rs2197670	R	5219339	rs2197670	A	G	0.7698	-0.0099	0.0021	2.4e-06	679423	5219339	5217612	4	5217612	4	5217612	*	R	0.730435	-4.71429
chr4:5220458:A:G	A	G	0.7409	0.0087	0.7215	0.7832	0.0034	0.011	0.7567	32.5	16.301	11	0.1303	440683	39106	401577	chr4	5220458	4	4	5220458	5220458	1	1	0.2591	228362	0.0617	4	5220458	*	rs4688920	R	5222185	rs4688920	A	G	0.7372	-0.0085	0.002	2e-05	678108	5222185	5220458	4	5220458	4	5220458	*	R	0.309091	-4.25
chr4:5227255:A:G	A	G	0.7291	0.0081	0.7077	0.7737	0.0082	0.0108	0.4517	0	10.152	11	0.5168	440683	39106	401577	chr4	5227255	4	4	5227255	5227255	1	1	0.2709	238762	0.066	4	5227255	*	rs1120925	R	5228982	rs1120925	A	G	0.7244	-0.0094	0.0021	1.3e-05	515189	5228982	5227255	4	5227255	4	5227255	*	R	0.759259	-4.47619
chr4:5229413:A:G	A	G	0.7831	0.0086	0.7614	0.8212	0.0089	0.0117	0.4459	11.7	12.464	11	0.3298	440683	39106	401577	chr4	5229413	4	4	5229413	5229413	1	1	0.2169	191168	0.0598	4	5229413	*	rs11728257	R	5231140	rs11728257	A	G	0.7782	-0.0096	0.0021	6.1e-06	677652	5231140	5229413	4	5229413	4	5229413	*	R	0.760684	-4.57143
chr4:5229501:C:G	C	G	0.7839	0.0081	0.7619	0.8212	0.0091	0.0117	0.4369	11.5	12.432	11	0.3321	440683	39106	401577	chr4	5229501	4	4	5229501	5229501	1	1	0.2161	190463	0.0593	4	5229501	*	rs11724079	S	5231228	rs11724079	C	G	0.7787	-0.0095	0.0021	7.8e-06	677435	5231228	5229501	4	5229501	4	5229501	*	S	0.777778	-4.52381
chr4:5230645:C:G	C	G	0.7843	0.0081	0.7626	0.8219	0.0096	0.0117	0.4133	9.4	12.141	11	0.3531	440683	39106	401577	chr4	5230645	4	4	5230645	5230645	1	1	0.2157	190111	0.0593	4	5230645	*	rs930629	V	5232372	rs930629	C	G	0.7788	-0.0098	0.0021	4.5e-06	676418	5232372	5230645	4	5230645	4	5230645	*	V	0.820513	-4.66667
chr4:6491012:G:A	A	G	0.5035	0.0231	0.4506	0.5521	0.0045	0.0096	0.6373	44.1	19.675	11	0.05	440683	39106	401577	chr4	6491012	4	4	6491012	6491012	1	1	0.4965	437598	0.1015	4	6491012	*	rs4524456	R	6492739	rs4524456	A	G	0.5237	-0.0086	0.0017	6e-07	688219	6492739	6491012	4	6491012	4	6491012	*	R	0.46875	-5.05882
chr4:6493971:A:G	A	G	0.5121	0.0198	0.4718	0.581	0.0043	0.0096	0.6513	44.3	19.759	11	0.04876	440683	39106	401577	chr4	6493971	4	4	6493971	6493971	1	1	0.4879	430018	0.1092	4	6493971	*	rs11731255	R	6495698	rs11731255	A	G	0.5244	-0.0085	0.0017	7.5e-07	691045	6495698	6493971	4	6493971	4	6493971	*	R	0.447917	-5
chr4:6507685:T:C	T	C	0.5187	0.0176	0.4838	0.5866	0.0069	0.0096	0.4711	34.5	16.788	11	0.1143	440683	39106	401577	chr4	6507685	4	4	6507685	6507685	1	1	0.4813	424201	0.1028	4	6507685	*	rs10937739	Y	6509412	rs10937739	T	C	0.5305	-0.0078	0.0017	7.8e-06	686594	6509412	6507685	4	6507685	4	6507685	*	Y	0.71875	-4.58824
chr4:7064326:A:C	A	C	0.2305	0.0166	0.19	0.3314	-0.0153	0.0115	0.1842	0	8.041	11	0.7096	440683	39106	401577	chr4	7064326	4	4	7064326	7064326	1	1	0.2305	203155	0.1414	4	7064326	*	rs2359012	V	7066053	rs2359012	A	C	0.254	0.0079	0.0022	0.00024	625395	7066053	7064326	4	7064326	4	7064326	*	V	-1.33043	3.59091
chr4:7067016:G:T	T	G	0.7692	0.0168	0.6682	0.8098	0.0154	0.0115	0.1835	0	8.116	11	0.7029	440683	39106	401577	chr4	7067016	4	4	7067016	7067016	1	1	0.2308	203419	0.1416	4	7067016	*	rs2358718	K	7068743	rs2358718	T	G	0.7791	-0.0079	0.0022	0.00026	625150	7068743	7067016	4	7067016	4	7067016	*	K	1.33913	-3.59091
chr4:7068077:C:A	A	C	0.771	0.0163	0.6689	0.8136	0.015	0.0115	0.1947	0	8.378	11	0.6791	440683	39106	401577	chr4	7068077	4	4	7068077	7068077	1	1	0.229	201833	0.1447	4	7068077	*	rs3822270	N	7069804	rs3822270	A	C	0.7794	-0.0076	0.0022	0.00043	636805	7069804	7068077	4	7068077	4	7068077	*	N	1.30435	-3.45455
chr4:7083258:G:T	T	G	0.7269	0.0186	0.6386	0.7678	0.0162	0.0111	0.1442	0	6.947	11	0.8033	440683	39106	401577	chr4	7083258	4	4	7083258	7083258	1	1	0.2731	240701	0.1292	4	7083258	*	rs3857184	K	7084985	rs3857184	T	G	0.7382	-0.007	0.002	0.00048	667369	7084985	7083258	4	7083258	4	7083258	*	K	1.45946	-3.5
chr4:7150203:G:T	T	G	0.219	0.0268	0.1634	0.276	0.0054	0.0119	0.6505	20.8	13.893	11	0.239	440683	39106	401577	chr4	7150203	4	4	7150203	7150203	1	1	0.219	193019	0.1126	4	7150203	*	rs6810509	K	7151930	rs6810509	T	G	0.2361	-0.008	0.0021	0.0001	686788	7151930	7150203	4	7150203	4	7150203	*	K	0.453782	-3.80952
chr4:7209470:A:G	A	G	0.3027	0.0168	0.2963	0.495	0.0074	0.0104	0.4759	0	6.123	11	0.865	440683	39106	401577	chr4	7209470	4	4	7209470	7209470	1	1	0.3027	266789	0.1987	4	7209470	*	rs4689637	R	7211197	rs4689637	A	G	0.3047	-0.0067	0.0019	0.00038	691548	7211197	7209470	4	7209470	4	7209470	*	R	0.711538	-3.52632
chr4:7280342:G:C	C	G	0.2567	0.0101	0.2076	0.2752	0.0022	0.011	0.8396	0	7.36	11	0.7693	440683	39106	401577	chr4	7280342	4	4	7280342	7280342	1	1	0.2567	226247	0.0676	4	7280342	*	rs6856962	S	7282069	rs6856962	C	G	0.2621	0.0083	0.002	3.9e-05	689694	7282069	7280342	4	7280342	4	7280342	*	S	0.2	4.15
chr4:7280605:G:A	A	G	0.2494	0.0092	0.1996	0.2661	0.0012	0.0111	0.9106	0	7.516	11	0.7559	440683	39106	401577	chr4	7280605	4	4	7280605	7280605	1	1	0.2494	219813	0.0665	4	7280605	*	rs6857447	R	7282332	rs6857447	A	G	0.256	0.0079	0.002	9.3e-05	690992	7282332	7280605	4	7280605	4	7280605	*	R	0.108108	3.95
chr4:7280753:T:C	T	C	0.7204	0.0084	0.7062	0.773	-0.0054	0.0107	0.6113	0	5.519	11	0.9035	440683	39106	401577	chr4	7280753	4	4	7280753	7280753	1	1	0.2796	246430	0.0668	4	7280753	*	rs6840893	Y	7282480	rs6840893	T	C	0.7152	-0.0075	0.0019	0.00012	687615	7282480	7280753	4	7280753	4	7280753	*	Y	-0.504673	-3.94737
chr4:7280779:A:G	A	G	0.7482	0.01	0.7302	0.7968	-0.0035	0.011	0.7494	0	7.171	11	0.7851	440683	39106	401577	chr4	7280779	4	4	7280779	7280779	1	1	0.2518	221928	0.0666	4	7280779	*	rs17755381	R	7282506	rs17755381	A	G	0.7422	-0.0083	0.002	3.4e-05	692591	7282506	7280779	4	7280779	4	7280779	*	R	-0.318182	-4.15
chr4:7284042:C:G	C	G	0.7436	0.0078	0.7303	0.7916	-0.0085	0.011	0.4379	0	10.497	11	0.4863	440683	39106	401577	chr4	7284042	4	4	7284042	7284042	1	1	0.2564	225982	0.0613	4	7284042	*	rs10004527	S	7285769	rs10004527	C	G	0.7305	-0.0072	0.002	0.00036	665711	7285769	7284042	4	7284042	4	7284042	*	S	-0.772727	-3.6
chr4:7303242:C:A	A	C	0.2801	0.0074	0.2311	0.2968	-0.0075	0.0107	0.4834	0.3	11.03	11	0.4408	440683	39106	401577	chr4	7303242	4	4	7303242	7303242	1	1	0.2801	246871	0.0657	4	7303242	*	rs17755801	M	7304969	rs17755801	A	C	0.2878	0.0069	0.002	0.00042	682444	7304969	7303242	4	7303242	4	7303242	*	M	-0.700935	3.45
chr4:7303490:C:G	C	G	0.398	0.0126	0.3864	0.5321	-0.0074	0.0099	0.4581	0	8.11	11	0.7035	440683	39106	401577	chr4	7303490	4	4	7303490	7303490	1	1	0.398	350784	0.1457	4	7303490	*	rs5021748	S	7305217	rs5021748	C	G	0.3945	0.0076	0.0018	2.8e-05	682374	7305217	7303490	4	7303490	4	7303490	*	S	-0.747475	4.22222
chr4:7310418:T:C	T	C	0.4016	0.0134	0.3842	0.5389	-0.0078	0.0099	0.4297	0	9.735	11	0.5543	440683	39106	401577	chr4	7310418	4	4	7310418	7310418	1	1	0.4016	353957	0.1547	4	7310418	*	rs11942816	Y	7312145	rs11942816	T	C	0.3988	0.0078	0.0018	1.4e-05	682304	7312145	7310418	4	7310418	4	7310418	*	Y	-0.787879	4.33333
chr4:7313235:A:C	A	C	0.3942	0.0122	0.3776	0.5127	-0.0064	0.0099	0.5205	0	7.28	11	0.776	440683	39106	401577	chr4	7313235	4	4	7313235	7313235	1	1	0.3942	347434	0.1351	4	7313235	*	rs3892041	M	7314962	rs3892041	A	C	0.3914	0.0067	0.0018	0.00015	691819	7314962	7313235	4	7313235	4	7313235	*	M	-0.646465	3.72222
chr4:7315154:G:C	C	G	0.5998	0.0114	0.4827	0.614	0.0047	0.0099	0.6323	0	7.747	11	0.7358	440683	39106	401577	chr4	7315154	4	4	7315154	7315154	1	1	0.4002	352723	0.1313	4	7315154	*	rs6842090	S	7316881	rs6842090	C	G	0.6058	-0.0071	0.0018	7.6e-05	688875	7316881	7315154	4	7315154	4	7315154	*	S	0.474747	-3.94444
chr4:7316581:T:C	T	C	0.3961	0.0121	0.3789	0.5147	-0.0051	0.0099	0.6095	0	7.174	11	0.7848	440683	39106	401577	chr4	7316581	4	4	7316581	7316581	1	1	0.3961	349109	0.1358	4	7316581	*	rs6832897	Y	7318308	rs6832897	T	C	0.3927	0.007	0.0018	7.3e-05	686692	7318308	7316581	4	7316581	4	7316581	*	Y	-0.515152	3.88889
chr4:7316695:A:G	A	G	0.3967	0.0114	0.3834	0.5146	-0.0051	0.0099	0.608	0	6.999	11	0.7991	440683	39106	401577	chr4	7316695	4	4	7316695	7316695	1	1	0.3967	349638	0.1312	4	7316695	*	rs6827884	R	7318422	rs6827884	A	G	0.3927	0.007	0.0018	7.3e-05	686275	7318422	7316695	4	7316695	4	7316695	*	R	-0.515152	3.88889
chr4:7316977:A:G	A	G	0.3991	0.0107	0.3874	0.5167	-0.0073	0.0099	0.4619	0	8.458	11	0.6718	440683	39106	401577	chr4	7316977	4	4	7316977	7316977	1	1	0.3991	351753	0.1293	4	7316977	*	rs6833329	R	7318704	rs6833329	A	G	0.3954	0.0069	0.0018	9e-05	684983	7318704	7316977	4	7316977	4	7316977	*	R	-0.737374	3.83333
chr4:7317065:A:G	A	G	0.4131	0.0108	0.401	0.5317	-0.0074	0.0098	0.4512	0	8.13	11	0.7016	440683	39106	401577	chr4	7317065	4	4	7317065	7317065	1	1	0.4131	364092	0.1307	4	7317065	*	rs9884489	R	7318792	rs9884489	A	G	0.4122	0.0073	0.0018	3.9e-05	684693	7318792	7317065	4	7317065	4	7317065	*	R	-0.755102	4.05556
chr4:7317225:C:A	A	C	0.5866	0.0108	0.4686	0.5987	0.0085	0.0098	0.3886	0	7.426	11	0.7636	440683	39106	401577	chr4	7317225	4	4	7317225	7317225	1	1	0.4134	364357	0.1301	4	7317225	*	rs3857194	M	7318952	rs3857194	A	C	0.5876	-0.0074	0.0018	2.8e-05	683894	7318952	7317225	4	7317225	4	7317225	*	M	0.867347	-4.11111
chr4:7317586:T:C	T	C	0.4118	0.0109	0.3991	0.53	-0.0084	0.0099	0.3927	0	7.746	11	0.7358	440683	39106	401577	chr4	7317586	4	4	7317586	7317586	1	1	0.4118	362947	0.1309	4	7317586	*	rs2878617	B	7319313	rs2878617	T	C	0.4107	0.0072	0.0018	4.3e-05	684060	7319313	7317586	4	7317586	4	7317586	*	B	-0.848485	4
chr4:7317745:A:G	A	G	0.4118	0.0109	0.3993	0.5301	-0.0079	0.0098	0.4206	0	7.949	11	0.7178	440683	39106	401577	chr4	7317745	4	4	7317745	7317745	1	1	0.4118	362947	0.1308	4	7317745	*	rs2336114	R	7319472	rs2336114	A	G	0.4107	0.0072	0.0018	4.9e-05	678477	7319472	7317745	4	7317745	4	7317745	*	R	-0.806122	4
chr4:7317824:A:G	A	G	0.4122	0.011	0.3992	0.53	-0.0078	0.0098	0.4299	0	7.97	11	0.716	440683	39106	401577	chr4	7317824	4	4	7317824	7317824	1	1	0.4122	363299	0.1308	4	7317824	*	rs2336115	R	7319551	rs2336115	A	G	0.4107	0.0072	0.0018	4.8e-05	684343	7319551	7317824	4	7317824	4	7317824	*	R	-0.795918	4
chr4:7317856:A:G	A	G	0.4121	0.011	0.3992	0.53	-0.0077	0.0098	0.4339	0	8.031	11	0.7105	440683	39106	401577	chr4	7317856	4	4	7317856	7317856	1	1	0.4121	363211	0.1308	4	7317856	*	rs2878618	R	7319583	rs2878618	A	G	0.4107	0.0072	0.0018	5.1e-05	684011	7319583	7317856	4	7317856	4	7317856	*	R	-0.785714	4
chr4:7318068:G:A	A	G	0.5878	0.011	0.4699	0.6008	0.008	0.0098	0.4164	0	8.161	11	0.6988	440683	39106	401577	chr4	7318068	4	4	7318068	7318068	1	1	0.4122	363299	0.1309	4	7318068	*	rs2878620	R	7319795	rs2878620	A	G	0.5893	-0.0071	0.0018	5.6e-05	684227	7319795	7318068	4	7318068	4	7318068	*	R	0.816327	-3.94444
chr4:7318349:T:C	T	C	0.4121	0.011	0.3996	0.5301	-0.0078	0.0098	0.4274	0	8.238	11	0.6918	440683	39106	401577	chr4	7318349	4	4	7318349	7318349	1	1	0.4121	363211	0.1305	4	7318349	*	rs6846306	Y	7320076	rs6846306	T	C	0.4107	0.0071	0.0018	5.2e-05	684288	7320076	7318349	4	7318349	4	7318349	*	Y	-0.795918	3.94444
chr4:7318361:G:C	C	G	0.5878	0.0109	0.4699	0.6004	0.0079	0.0098	0.4228	0	8.298	11	0.6863	440683	39106	401577	chr4	7318361	4	4	7318361	7318361	1	1	0.4122	363299	0.1305	4	7318361	*	rs6814710	V	7320088	rs6814710	C	G	0.5893	-0.0071	0.0018	5.3e-05	684113	7320088	7318361	4	7318361	4	7318361	*	V	0.806122	-3.94444
chr4:7318385:T:G	T	G	0.4122	0.0109	0.3996	0.5301	-0.0079	0.0098	0.4194	0	8.319	11	0.6845	440683	39106	401577	chr4	7318385	4	4	7318385	7318385	1	1	0.4122	363299	0.1305	4	7318385	*	rs6846329	K	7320112	rs6846329	T	G	0.4107	0.0071	0.0018	5.2e-05	684121	7320112	7318385	4	7318385	4	7318385	*	K	-0.806122	3.94444
chr4:7318813:T:C	T	C	0.4123	0.0109	0.3998	0.5305	-0.0075	0.0098	0.4436	0	8.249	11	0.6908	440683	39106	401577	chr4	7318813	4	4	7318813	7318813	1	1	0.4123	363387	0.1307	4	7318813	*	rs6847128	Y	7320540	rs6847128	T	C	0.4101	0.0071	0.0018	5.4e-05	684219	7320540	7318813	4	7318813	4	7318813	*	Y	-0.765306	3.94444
chr4:7318961:C:T	T	C	0.5877	0.0109	0.4694	0.6001	0.0075	0.0098	0.4458	0	8.235	11	0.6921	440683	39106	401577	chr4	7318961	4	4	7318961	7318961	1	1	0.4123	363387	0.1307	4	7318961	*	rs6822054	Y	7320688	rs6822054	T	C	0.5899	-0.0072	0.0018	6.1e-05	677183	7320688	7318961	4	7318961	4	7318961	*	Y	0.765306	-4
chr4:7319268:C:T	T	C	0.5876	0.0112	0.4596	0.6001	0.0075	0.0098	0.4477	0	7.961	11	0.7168	440683	39106	401577	chr4	7319268	4	4	7319268	7319268	1	1	0.4124	363475	0.1405	4	7319268	*	rs6822695	Y	7320995	rs6822695	T	C	0.5899	-0.0071	0.0018	5.4e-05	684283	7320995	7319268	4	7319268	4	7319268	*	Y	0.765306	-3.94444
chr4:7319383:G:A	A	G	0.5816	0.0111	0.4545	0.5927	0.0081	0.0098	0.4098	0	9.195	11	0.6039	440683	39106	401577	chr4	7319383	4	4	7319383	7319383	1	1	0.4184	368764	0.1382	4	7319383	*	rs10026693	R	7321110	rs10026693	A	G	0.5838	-0.0072	0.0018	4e-05	683943	7321110	7319383	4	7319383	4	7319383	*	R	0.826531	-4
chr4:7319784:G:T	T	G	0.5884	0.0123	0.4591	0.6081	0.0072	0.0098	0.4668	0	7.898	11	0.7224	440683	39106	401577	chr4	7319784	4	4	7319784	7319784	1	1	0.4116	362770	0.149	4	7319784	*	rs3916118	K	7321511	rs3916118	T	G	0.5899	-0.0068	0.0018	9.6e-05	684818	7321511	7319784	4	7319784	4	7319784	*	K	0.734694	-3.77778
chr4:7319869:C:T	T	C	0.5879	0.0112	0.4617	0.6006	0.0073	0.0098	0.4601	0	7.716	11	0.7385	440683	39106	401577	chr4	7319869	4	4	7319869	7319869	1	1	0.4121	363211	0.1389	4	7319869	*	rs3916117	Y	7321596	rs3916117	T	C	0.5902	-0.007	0.0018	8.1e-05	684900	7321596	7319869	4	7319869	4	7319869	*	Y	0.744898	-3.88889
chr4:7324263:C:G	C	G	0.7343	0.0097	0.7064	0.7756	0.0024	0.011	0.8244	0	4.053	11	0.9683	440683	39106	401577	chr4	7324263	4	4	7324263	7324263	1	1	0.2657	234179	0.0692	4	7324263	*	rs17756652	S	7325990	rs17756652	C	G	0.7169	-0.0075	0.0019	0.00011	687016	7325990	7324263	4	7324263	4	7324263	*	S	0.218182	-3.94737
chr4:7461577:A:G	A	G	0.4399	0.0158	0.4085	0.5045	0.0068	0.0097	0.4816	25.6	14.776	11	0.193	440683	39106	401577	chr4	7461577	4	4	7461577	7461577	1	1	0.4399	387713	0.096	4	7461577	*	rs4599414	R	7463304	rs4599414	A	G	0.4415	0.0061	0.0017	0.00046	684765	7463304	7461577	4	7461577	4	7461577	*	R	0.701031	3.58824
chr4:7462038:T:A	A	T	0.5462	0.0157	0.4775	0.5749	-0.0068	0.0096	0.4818	13	12.637	11	0.3177	440683	39106	401577	chr4	7462038	4	4	7462038	7462038	1	1	0.4538	399964	0.0974	4	7462038	*	rs7675528	W	7463765	rs7675528	A	T	0.5473	-0.0064	0.0017	0.00024	681904	7463765	7462038	4	7462038	4	7462038	*	W	-0.708333	-3.76471
chr4:7462277:G:C	C	G	0.5477	0.0165	0.4834	0.5793	-0.0069	0.0096	0.4713	8.8	12.055	11	0.3595	440683	39106	401577	chr4	7462277	4	4	7462277	7462277	1	1	0.4523	398642	0.0959	4	7462277	*	rs4689754	S	7464004	rs4689754	C	G	0.5469	-0.0063	0.0017	0.00029	680609	7464004	7462277	4	7462277	4	7462277	*	S	-0.71875	-3.70588
chr4:7463211:A:G	A	G	0.4543	0.0158	0.4256	0.523	0.0079	0.0096	0.4125	9	12.084	11	0.3574	440683	39106	401577	chr4	7463211	4	4	7463211	7463211	1	1	0.4543	400405	0.0974	4	7463211	*	rs7677309	R	7464938	rs7677309	A	G	0.4537	0.0062	0.0017	0.00035	691151	7464938	7463211	4	7463211	4	7463211	*	R	0.822917	3.64706
chr4:7463550:C:T	T	C	0.5481	0.0155	0.477	0.5745	-0.008	0.0096	0.4034	4.6	11.527	11	0.4003	440683	39106	401577	chr4	7463550	4	4	7463550	7463550	1	1	0.4519	398289	0.0975	4	7463550	*	rs7654086	Y	7465277	rs7654086	T	C	0.5465	-0.0062	0.0017	0.0003	691171	7465277	7463550	4	7463550	4	7463550	*	Y	-0.833333	-3.64706
chr4:7463993:T:A	A	T	0.5463	0.0158	0.4771	0.5744	-0.0078	0.0096	0.4141	5.3	11.612	11	0.3935	440683	39106	401577	chr4	7463993	4	4	7463993	7463993	1	1	0.4537	399876	0.0973	4	7463993	*	rs6846363	W	7465720	rs6846363	A	T	0.5382	-0.0066	0.0017	0.00013	687442	7465720	7463993	4	7463993	4	7463993	*	W	-0.8125	-3.88235
chr4:7762404:A:T	A	T	0.8385	0.0029	0.8333	0.8459	-0.0097	0.0129	0.451	0	7.888	11	0.7233	440683	39106	401577	chr4	7762404	4	4	7762404	7762404	1	1	0.1615	142341	0.0126	4	7762404	*	rs10155361	W	7764131	rs10155361	A	T	0.8375	0.0083	0.0024	0.00044	691090	7764131	7762404	4	7762404	4	7762404	*	W	-0.751938	3.45833
chr4:7762774:T:A	A	T	0.1616	0.003	0.1542	0.1668	0.0101	0.0129	0.4346	0	7.898	11	0.7224	440683	39106	401577	chr4	7762774	4	4	7762774	7762774	1	1	0.1616	142429	0.0126	4	7762774	*	rs10050114	W	7764501	rs10050114	A	T	0.1617	-0.0084	0.0024	0.00039	691241	7764501	7762774	4	7762774	4	7762774	*	W	0.782946	-3.5
chr4:7766028:C:T	T	C	0.1646	0.0035	0.1566	0.1704	0.0091	0.0128	0.4772	0	8.224	11	0.6931	440683	39106	401577	chr4	7766028	4	4	7766028	7766028	1	1	0.1646	145073	0.0138	4	7766028	*	rs16841116	Y	7767755	rs16841116	T	C	0.163	-0.0088	0.0023	0.00015	692030	7767755	7766028	4	7766028	4	7766028	*	Y	0.710938	-3.82609
chr4:7766971:A:G	A	G	0.8334	0.0036	0.8282	0.8426	-0.0062	0.0128	0.6262	0	8.359	11	0.6809	440683	39106	401577	chr4	7766971	4	4	7766971	7766971	1	1	0.1666	146836	0.0144	4	7766971	*	rs4689857	R	7768698	rs4689857	A	G	0.8361	0.009	0.0023	0.00011	692461	7768698	7766971	4	7766971	4	7766971	*	R	-0.484375	3.91304
chr4:8614369:T:C	T	C	0.4855	0.0153	0.4604	0.5282	0.0117	0.0099	0.2371	38.4	16.24	10	0.09297	439739	38837	400902	chr4	8614369	4	4	8614369	8614369	0.993121	0.998319	0.4855	426987	0.0678	4	8614369	*	rs1131140	Y	8616096	rs1131140	T	C	0.4853	-0.0065	0.0018	0.00038	561900	8616096	8614369	4	8614369	4	8614369	*	Y	1.18182	-3.61111
chr4:8615833:G:C	C	G	0.4446	0.0103	0.3992	0.4611	-0.0122	0.01	0.2214	36.9	15.852	10	0.104	439739	38837	400902	chr4	8615833	4	4	8615833	8615833	0.993121	0.998319	0.4446	391016	0.0619	4	8615833	*	rs3756160	S	8617560	rs3756160	C	G	0.4452	0.007	0.0018	7.1e-05	683460	8617560	8615833	4	8615833	4	8615833	*	S	-1.22	3.88889
chr4:8655250:G:T	T	G	0.0811	0.0101	0.0619	0.099	0.0128	0.0179	0.4724	0	9.997	10	0.4407	439739	38837	400902	chr4	8655250	4	4	8655250	8655250	0.993121	0.998319	0.0811	71325.7	0.0371	4	8655250	*	rs12511120	K	8656976	rs12511120	T	G	0.07677	0.0119	0.0034	0.00049	658268	8656976	8655250	4	8655250	4	8655250	*	K	0.715084	3.5
chr4:8662469:T:A	A	T	0.0851	0.0087	0.0639	0.1004	0.0293	0.0178	0.1001	40.6	15.149	9	0.08694	433268	38472	394796	chr4	8662469	4	4	8662469	8662469	0.983788	0.983114	0.0851	73742.2	0.0365	4	8662469	*	rs4696714	W	8664195	rs4696714	A	T	0.07647	0.013	0.0035	0.0002	641844	8664195	8662469	4	8662469	4	8662469	*	W	1.64607	3.71429
chr4:8668826:T:A	A	T	0.0877	0.009	0.0645	0.1035	0.0226	0.0175	0.1961	25.3	13.38	10	0.2032	439739	38837	400902	chr4	8668826	4	4	8668826	8668826	0.993121	0.998319	0.0877	77130.2	0.039	4	8668826	*	rs13133926	W	8670552	rs13133926	A	T	0.08109	0.0126	0.0034	0.00024	656780	8670552	8668826	4	8668826	4	8668826	*	W	1.29143	3.70588
chr4:8669966:G:T	T	G	0.087	0.0091	0.0642	0.1031	0.0219	0.0176	0.2125	28.3	13.953	10	0.1751	439739	38837	400902	chr4	8669966	4	4	8669966	8669966	0.993121	0.998319	0.087	76514.6	0.0389	4	8669966	*	rs4696908	K	8671692	rs4696908	T	G	0.08109	0.0127	0.0034	0.00022	655397	8671692	8669966	4	8669966	4	8669966	*	K	1.24432	3.73529
chr4:8670109:T:G	T	G	0.9126	0.0092	0.8964	0.9357	-0.0212	0.0175	0.2259	25.1	13.357	10	0.2044	439739	38837	400902	chr4	8670109	4	4	8670109	8670109	0.993121	0.998319	0.0874	76866.4	0.0393	4	8670109	*	rs4696910	K	8671835	rs4696910	T	G	0.91891	-0.0131	0.0035	0.00014	655342	8671835	8670109	4	8670109	4	8670109	*	K	-1.21143	-3.74286
chr4:9923902:C:T	T	C	0.2142	0.0073	0.1973	0.2291	0.0036	0.0115	0.7568	0	10.133	11	0.5185	440683	39106	401577	chr4	9923902	4	4	9923902	9923902	1	1	0.2142	188789	0.0318	4	9923902	*	rs938553	H	9925526	rs938553	T	C	0.2185	0.0086	0.0022	0.0001	681350	9925526	9923902	4	9923902	4	9923902	*	H	0.313043	3.90909
chr4:9938194:G:A	A	G	0.216	0.0097	0.1995	0.2368	0.0045	0.0115	0.6947	16.6	13.196	11	0.2807	440683	39106	401577	chr4	9938194	4	4	9938194	9938194	1	1	0.216	190375	0.0373	4	9938194	*	rs4511996	R	9939818	rs4511996	A	G	0.2171	0.0081	0.0021	0.00012	691648	9939818	9938194	4	9938194	4	9938194	*	R	0.391304	3.85714
chr4:9942076:G:A	A	G	0.2158	0.0099	0.1993	0.237	0.0041	0.0115	0.7206	13.3	12.681	11	0.3147	440683	39106	401577	chr4	9942076	4	4	9942076	9942076	1	1	0.2158	190199	0.0377	4	9942076	*	rs4292327	R	9943700	rs4292327	A	G	0.2166	0.008	0.0021	0.00014	691737	9943700	9942076	4	9942076	4	9942076	*	R	0.356522	3.80952
chr4:9944539:T:C	T	C	0.7733	0.0116	0.7479	0.7881	-0.0019	0.0113	0.8689	6.7	11.794	11	0.3793	440683	39106	401577	chr4	9944539	4	4	9944539	9944539	1	1	0.2267	199806	0.0402	4	9944539	*	rs16891234	Y	9946163	rs16891234	T	C	0.7758	-0.0075	0.0021	0.00027	692503	9946163	9944539	4	9944539	4	9944539	*	Y	-0.168142	-3.57143
chr4:9964625:C:T	T	C	0.2144	0.0098	0.1985	0.2353	-0.0015	0.0115	0.8962	14	12.787	11	0.3075	440683	39106	401577	chr4	9964625	4	4	9964625	9964625	1	1	0.2144	188965	0.0368	4	9964625	*	rs6847019	Y	9966249	rs6847019	T	C	0.2138	0.0083	0.0021	7.9e-05	692475	9966249	9964625	4	9964625	4	9964625	*	Y	-0.130435	3.95238
chr4:9964986:T:C	T	C	0.7856	0.0098	0.7647	0.8015	0.0016	0.0115	0.8864	14.3	12.837	11	0.3041	440683	39106	401577	chr4	9964986	4	4	9964986	9964986	1	1	0.2144	188965	0.0368	4	9964986	*	rs6449175	Y	9966610	rs6449175	T	C	0.7862	-0.0083	0.0021	8.3e-05	692331	9966610	9964986	4	9964986	4	9964986	*	Y	0.13913	-3.95238
chr4:9976470:G:A	A	G	0.2144	0.0098	0.1983	0.2353	-0.0011	0.0115	0.9271	15.1	12.949	11	0.2967	440683	39106	401577	chr4	9976470	4	4	9976470	9976470	1	1	0.2144	188965	0.037	4	9976470	*	rs4505821	R	9978094	rs4505821	A	G	0.2144	0.0084	0.0021	6.8e-05	692109	9978094	9976470	4	9976470	4	9976470	*	R	-0.0956522	4
chr4:9982851:C:T	T	C	0.2153	0.01	0.199	0.2368	-0.0035	0.0115	0.7626	16.9	13.239	11	0.278	440683	39106	401577	chr4	9982851	4	4	9982851	9982851	1	1	0.2153	189758	0.0378	4	9982851	*	rs10003001	Y	9984475	rs10003001	T	C	0.2145	0.0083	0.0021	9.7e-05	690873	9984475	9982851	4	9982851	4	9982851	*	Y	-0.304348	3.95238
chr4:9983382:C:T	T	C	0.2148	0.01	0.1983	0.2362	-0.0034	0.0115	0.7704	17.9	13.401	11	0.2679	440683	39106	401577	chr4	9983382	4	4	9983382	9983382	1	1	0.2148	189317	0.0379	4	9983382	*	rs10033612	Y	9985006	rs10033612	T	C	0.2145	0.0084	0.0021	7.1e-05	690827	9985006	9983382	4	9983382	4	9983382	*	Y	-0.295652	4
chr4:9984664:C:T	T	C	0.2153	0.01	0.1986	0.237	-0.0039	0.0115	0.7342	14.2	12.813	11	0.3057	440683	39106	401577	chr4	9984664	4	4	9984664	9984664	1	1	0.2153	189758	0.0384	4	9984664	*	rs9992406	H	9986288	rs9992406	T	C	0.2148	0.0082	0.0021	0.00011	690196	9986288	9984664	4	9984664	4	9984664	*	H	-0.33913	3.90476
chr4:9990331:C:T	T	C	0.2152	0.0099	0.1987	0.2367	-0.0026	0.0115	0.8239	18	13.407	11	0.2675	440683	39106	401577	chr4	9990331	4	4	9990331	9990331	1	1	0.2152	189670	0.038	4	9990331	*	rs10011206	Y	9991955	rs10011206	T	C	0.2149	0.0086	0.0021	4.6e-05	691477	9991955	9990331	4	9990331	4	9990331	*	Y	-0.226087	4.09524
chr4:9994885:G:A	A	G	0.2159	0.0099	0.1983	0.2373	-0.0025	0.0115	0.8248	17	13.259	11	0.2767	440683	39106	401577	chr4	9994885	4	4	9994885	9994885	1	1	0.2159	190287	0.039	4	9994885	*	rs9998739	R	9996509	rs9998739	A	G	0.215	0.0086	0.0021	4.7e-05	691386	9996509	9994885	4	9994885	4	9994885	*	R	-0.217391	4.09524
chr4:9995436:C:T	T	C	0.2146	0.0103	0.1951	0.2365	-0.0032	0.0115	0.7825	16.8	13.221	11	0.2791	440683	39106	401577	chr4	9995436	4	4	9995436	9995436	1	1	0.2146	189141	0.0414	4	9995436	*	rs4547795	Y	9997060	rs4547795	T	C	0.213	0.0086	0.0021	4.9e-05	690081	9997060	9995436	4	9995436	4	9995436	*	Y	-0.278261	4.09524
chr4:9995810:A:G	A	G	0.784	0.0099	0.7626	0.8017	0.0025	0.0115	0.827	17.6	13.343	11	0.2715	440683	39106	401577	chr4	9995810	4	4	9995810	9995810	1	1	0.216	190375	0.0391	4	9995810	*	rs3733587	R	9997434	rs3733587	A	G	0.785	-0.0085	0.0021	5.8e-05	691438	9997434	9995810	4	9995810	4	9995810	*	R	0.217391	-4.04762
chr4:9997711:G:T	T	G	0.2161	0.01	0.1984	0.2376	-0.0024	0.0115	0.832	18	13.417	11	0.2669	440683	39106	401577	chr4	9997711	4	4	9997711	9997711	1	1	0.2161	190463	0.0392	4	9997711	*	rs10008035	K	9999335	rs10008035	T	G	0.2151	0.0085	0.0021	6.2e-05	691371	9999335	9997711	4	9997711	4	9997711	*	K	-0.208696	4.04762
chr4:9998612:G:T	T	G	0.216	0.0099	0.1985	0.2373	-0.0027	0.0115	0.8144	16.2	13.13	11	0.2849	440683	39106	401577	chr4	9998612	4	4	9998612	9998612	1	1	0.216	190375	0.0388	4	9998612	*	rs7696536	K	10000236	rs7696536	T	G	0.2153	0.0085	0.0021	5.8e-05	691404	10000236	9998612	4	9998612	4	9998612	*	K	-0.234783	4.04762
chr4:10000801:T:C	T	C	0.784	0.0099	0.7627	0.8017	0.0021	0.0115	0.8517	16.8	13.226	11	0.2788	440683	39106	401577	chr4	10000801	4	4	10000801	10000801	1	1	0.216	190375	0.039	4	10000801	*	rs7696895	Y	10002425	rs7696895	T	C	0.785	-0.0085	0.0021	5.3e-05	691416	10002425	10000801	4	10000801	4	10000801	*	Y	0.182609	-4.04762
chr4:10002765:A:G	A	G	0.7284	0.0118	0.7017	0.7427	0.0049	0.0106	0.6436	11.8	12.478	11	0.3288	440683	39106	401577	chr4	10002765	4	4	10002765	10002765	1	1	0.2716	239379	0.041	4	10002765	*	rs6814556	R	10004389	rs6814556	A	G	0.7381	-0.007	0.002	0.00039	691809	10004389	10002765	4	10002765	4	10002765	*	R	0.462264	-3.5
chr4:10182271:C:T	T	C	0.4817	0.0098	0.453	0.5058	-0.0118	0.0095	0.214	38.4	17.86	11	0.0849	440683	39106	401577	chr4	10182271	4	4	10182271	10182271	1	1	0.4817	424554	0.0528	4	10182271	*	rs887725	Y	10183895	rs887725	T	C	0.4935	0.0061	0.0017	0.00044	686707	10183895	10182271	4	10182271	4	10182271	*	Y	-1.24211	3.58824
chr4:10489416:G:C	C	G	0.5332	0.0165	0.4873	0.5696	0.0082	0.0095	0.3894	5.5	11.636	11	0.3916	440683	39106	401577	chr4	10489416	4	4	10489416	10489416	1	1	0.4668	411422	0.0823	4	10489416	*	rs7692088	S	10491040	rs7692088	C	G	0.5245	0.0074	0.0017	1.8e-05	688149	10491040	10489416	4	10489416	4	10489416	*	S	0.863158	4.35294
chr4:10495799:C:A	A	C	0.5239	0.0125	0.4735	0.548	0.0058	0.0095	0.5404	7.5	11.889	11	0.372	440683	39106	401577	chr4	10495799	4	4	10495799	10495799	1	1	0.4761	419618	0.0745	4	10495799	*	rs7698826	H	10497423	rs7698826	A	C	0.5246	0.0069	0.0017	5.6e-05	689575	10497423	10495799	4	10495799	4	10495799	*	H	0.610526	4.05882
chr4:10517802:C:T	T	C	0.5052	0.012	0.4596	0.5273	0.0104	0.0095	0.2748	33.9	16.65	11	0.1187	440683	39106	401577	chr4	10517802	4	4	10517802	10517802	1	1	0.4948	436100	0.0677	4	10517802	*	rs16869430	Y	10519426	rs16869430	T	C	0.5068	0.0062	0.0017	0.00035	688961	10519426	10517802	4	10517802	4	10517802	*	Y	1.09474	3.64706
chr4:10569002:A:G	A	G	0.935	0.007	0.914	0.9592	0.003	0.0196	0.8783	3.6	11.407	11	0.4098	440683	39106	401577	chr4	10569002	4	4	10569002	10569002	1	1	0.065	57288.8	0.0452	4	10569002	*	rs17467539	R	10570626	rs17467539	A	G	0.93768	-0.0126	0.0036	0.00042	690527	10570626	10569002	4	10569002	4	10569002	*	R	0.153061	-3.5
chr4:10582014:G:A	A	G	0.0616	0.007	0.0381	0.0815	-0.0157	0.0201	0.4333	8.5	12.022	11	0.362	440683	39106	401577	chr4	10582014	4	4	10582014	10582014	1	1	0.0616	54292.1	0.0434	4	10582014	*	rs4422412	R	10583638	rs4422412	A	G	0.05952	0.0128	0.0037	0.00047	688330	10583638	10582014	4	10582014	4	10582014	*	R	-0.781095	3.45946
chr4:10945999:A:T	A	T	0.2329	0.0152	0.1957	0.265	0.0305	0.0115	0.007922	0	10.934	11	0.4488	440683	39106	401577	chr4	10945999	4	4	10945999	10945999	1	1	0.2329	205270	0.0693	4	10945999	*	rs900586	W	10947623	rs900586	A	T	0.2205	-0.0075	0.0021	0.0004	673626	10947623	10945999	4	10945999	4	10945999	*	W	2.65217	-3.57143
chr4:10948201:T:C	T	C	0.2357	0.0162	0.2002	0.2712	0.0303	0.0113	0.007307	21.7	14.057	11	0.2299	440683	39106	401577	chr4	10948201	4	4	10948201	10948201	1	1	0.2357	207738	0.071	4	10948201	*	rs13124128	Y	10949825	rs13124128	T	C	0.2251	-0.0073	0.0021	0.00048	687554	10949825	10948201	4	10948201	4	10948201	*	Y	2.68142	-3.47619
chr4:12662205:T:C	T	C	0.9437	0.0031	0.9371	0.9493	-0.0007	0.0206	0.9743	0	6.358	11	0.8484	440683	39106	401577	chr4	12662205	4	4	12662205	12662205	1	1	0.0563	49620.9	0.0122	4	12662205	*	rs11946420	Y	12663829	rs11946420	T	C	0.93902	0.0155	0.0041	0.00016	640478	12663829	12662205	4	12662205	4	12662205	*	Y	-0.0339806	3.78049
chr4:12903048:G:A	A	G	0.0334	0.0017	0.0255	0.0396	-0.0181	0.0264	0.4924	0	8.272	11	0.6888	440683	39106	401577	chr4	12903048	4	4	12903048	12903048	1	1	0.0334	29437.6	0.0141	4	12903048	*	rs11722503	R	12904672	rs11722503	A	G	0.03584	-0.02	0.0049	3.8e-05	673286	12904672	12903048	4	12903048	4	12903048	*	R	-0.685606	-4.08163
chr4:12947943:G:T	T	G	0.9579	0.0051	0.9179	0.9712	0.0136	0.0248	0.5844	0	5.324	11	0.9145	440683	39106	401577	chr4	12947943	4	4	12947943	12947943	1	1	0.0421	37105.5	0.0533	4	12947943	*	rs124404	K	12949567	rs124404	T	G	0.95937	0.0165	0.0045	0.00023	679527	12949567	12947943	4	12947943	4	12947943	*	K	0.548387	3.66667
chr4:12954545:T:C	T	C	0.9629	0.0026	0.9539	0.9711	0.0192	0.0252	0.4453	0	5.669	11	0.8945	440683	39106	401577	chr4	12954545	4	4	12954545	12954545	1	1	0.0371	32698.7	0.0172	4	12954545	*	rs11726207	Y	12956169	rs11726207	T	C	0.96007	0.0168	0.0045	0.00018	678574	12956169	12954545	4	12954545	4	12954545	*	Y	0.761905	3.73333
chr4:12961950:G:A	A	G	0.4482	0.0137	0.4233	0.4779	0.0064	0.0095	0.502	2.9	11.331	11	0.416	440683	39106	401577	chr4	12961950	4	4	12961950	12961950	1	1	0.4482	395028	0.0546	4	12961950	*	rs763318	R	12963574	rs763318	A	G	0.4569	0.0059	0.0016	0.00032	789575	12963574	12961950	4	12961950	4	12961950	*	R	0.673684	3.6875
chr4:13001188:A:G	A	G	0.9625	0.0029	0.9544	0.9708	0.0255	0.0253	0.3149	0	7.483	11	0.7588	440683	39106	401577	chr4	13001188	4	4	13001188	13001188	1	1	0.0375	33051.2	0.0164	4	13001188	*	rs1913705	R	13002812	rs1913705	A	G	0.96165	0.0192	0.0046	3e-05	672750	13002812	13001188	4	13001188	4	13001188	*	R	1.00791	4.17391
chr4:13887971:A:G	A	G	0.3844	0.0176	0.339	0.4771	-0.0003	0.0099	0.9755	0	9.629	11	0.564	440683	39106	401577	chr4	13887971	4	4	13887971	13887971	1	1	0.3844	338797	0.1381	4	13887971	*	rs6833166	R	13889595	rs6833166	A	G	0.367	-0.0063	0.0018	0.00044	684928	13889595	13887971	4	13887971	4	13887971	*	R	-0.030303	-3.5
chr4:13893342:G:T	T	G	0.6231	0.0158	0.5242	0.6661	0.0027	0.0099	0.7843	0	9.691	11	0.5584	440683	39106	401577	chr4	13893342	4	4	13893342	13893342	1	1	0.3769	332187	0.1419	4	13893342	*	rs1553853	K	13894966	rs1553853	T	G	0.6387	0.0065	0.0018	0.00027	688058	13894966	13893342	4	13893342	4	13893342	*	K	0.272727	3.61111
chr4:13896933:A:G	A	G	0.3765	0.0155	0.3345	0.4746	-0.0025	0.0099	0.7979	0	9.883	11	0.5409	440683	39106	401577	chr4	13896933	4	4	13896933	13896933	1	1	0.3765	331834	0.1401	4	13896933	*	rs1156220	R	13898557	rs1156220	A	G	0.361	-0.007	0.0018	0.00011	684301	13898557	13896933	4	13896933	4	13896933	*	R	-0.252525	-3.88889
chr4:13921980:C:G	C	G	0.87	0.0051	0.8644	0.9057	0.0168	0.0143	0.2391	0	10.463	11	0.4893	440683	39106	401577	chr4	13921980	4	4	13921980	13921980	1	1	0.13	114578	0.0413	4	13921980	*	rs726056	S	13923604	rs726056	C	G	0.8744	0.0092	0.0026	0.00049	673724	13923604	13921980	4	13921980	4	13921980	*	S	1.17483	3.53846
chr4:13931081:G:T	T	G	0.3066	0.0092	0.2298	0.3158	-0.0053	0.0104	0.6114	44.4	19.773	11	0.04855	440683	39106	401577	chr4	13931081	4	4	13931081	13931081	1	1	0.3066	270227	0.086	4	13931081	*	rs9999856	K	13932705	rs9999856	T	G	0.3033	-0.0071	0.0019	0.0002	678440	13932705	13931081	4	13931081	4	13931081	*	K	-0.509615	-3.73684
chr4:13932691:G:A	A	G	0.174	0.0064	0.1369	0.1851	-0.0059	0.0127	0.6387	11.1	12.379	11	0.3358	440683	39106	401577	chr4	13932691	4	4	13932691	13932691	1	1	0.174	153358	0.0482	4	13932691	*	rs4698212	R	13934315	rs4698212	A	G	0.1729	-0.0083	0.0023	0.00032	669314	13934315	13932691	4	13932691	4	13932691	*	R	-0.464567	-3.6087
chr4:13935636:T:G	T	G	0.8409	0.0066	0.8264	0.8822	0.0088	0.0131	0.5035	23.4	14.358	11	0.2138	440683	39106	401577	chr4	13935636	4	4	13935636	13935636	1	1	0.1591	140225	0.0558	4	13935636	*	rs10516269	K	13937260	rs10516269	T	G	0.8409	0.0088	0.0024	0.00024	669535	13937260	13935636	4	13935636	4	13935636	*	K	0.671756	3.66667
chr4:13986110:T:C	T	C	0.5681	0.0165	0.549	0.6806	-0.0171	0.0097	0.0772	9.9	12.213	11	0.3478	440683	39106	401577	chr4	13986110	4	4	13986110	13986110	1	1	0.4319	380662	0.1316	4	13986110	*	rs573996	Y	13987734	rs573996	T	C	0.5738	0.0063	0.0018	0.00045	632917	13987734	13986110	4	13986110	4	13986110	*	Y	-1.76289	3.5
chr4:14153953:T:C	T	C	0.6253	0.0093	0.5893	0.6799	-0.0072	0.0099	0.4681	32.9	16.392	11	0.1272	440683	39106	401577	chr4	14153953	4	4	14153953	14153953	1	1	0.3747	330248	0.0906	4	14153953	*	rs10939533	Y	14155577	rs10939533	T	C	0.6259	0.0063	0.0018	0.00036	686196	14155577	14153953	4	14153953	4	14153953	*	Y	-0.727273	3.5
chr4:14176853:A:C	A	C	0.6479	0.0094	0.62	0.7027	-0.0047	0.01	0.6375	52.1	22.951	11	0.01796	440683	39106	401577	chr4	14176853	4	4	14176853	14176853	1	1	0.3521	310329	0.0827	4	14176853	*	rs1426135	M	14178477	rs1426135	A	C	0.65	0.0067	0.0018	0.0002	687305	14178477	14176853	4	14176853	4	14176853	*	M	-0.47	3.72222
chr4:14178884:T:A	A	T	0.6287	0.0131	0.5227	0.6588	-0.0017	0.0099	0.8623	43.6	19.513	11	0.05249	440683	39106	401577	chr4	14178884	4	4	14178884	14178884	1	1	0.3713	327251	0.1361	4	14178884	*	rs1035743	W	14180508	rs1035743	A	T	0.6352	0.0072	0.0018	5.7e-05	686661	14180508	14178884	4	14178884	4	14178884	*	W	-0.171717	4
chr4:14183184:G:A	A	G	0.4252	0.0102	0.3463	0.4444	0.008	0.0096	0.4061	49.4	21.734	11	0.02651	440683	39106	401577	chr4	14183184	4	4	14183184	14183184	1	1	0.4252	374757	0.0981	4	14183184	*	rs12507258	R	14184808	rs12507258	A	G	0.4221	-0.0063	0.0017	0.00034	687521	14184808	14183184	4	14183184	4	14183184	*	R	0.833333	-3.70588
chr4:14183335:T:C	T	C	0.5722	0.0105	0.5547	0.6457	-0.0083	0.0096	0.3877	45.2	20.072	11	0.04437	440683	39106	401577	chr4	14183335	4	4	14183335	14183335	1	1	0.4278	377048	0.091	4	14183335	*	rs6851749	Y	14184959	rs6851749	T	C	0.5769	0.0061	0.0017	0.00044	687502	14184959	14183335	4	14183335	4	14183335	*	Y	-0.864583	3.58824
chr4:14183560:A:G	A	G	0.5721	0.0105	0.5547	0.6457	-0.0084	0.0096	0.3824	45.5	20.176	11	0.04299	440683	39106	401577	chr4	14183560	4	4	14183560	14183560	1	1	0.4279	377137	0.091	4	14183560	*	rs6846915	R	14185184	rs6846915	A	G	0.5766	0.0061	0.0017	0.00041	687505	14185184	14183560	4	14183560	4	14183560	*	R	-0.875	3.58824
chr4:14184369:C:T	T	C	0.3587	0.0094	0.2977	0.3839	0.0038	0.0099	0.706	55.7	24.84	11	0.009622	440683	39106	401577	chr4	14184369	4	4	14184369	14184369	1	1	0.3587	316146	0.0862	4	14184369	*	rs11724405	Y	14185993	rs11724405	T	C	0.3568	-0.0079	0.0018	1.5e-05	681832	14185993	14184369	4	14184369	4	14184369	*	Y	0.383838	-4.38889
chr4:14189824:G:T	T	G	0.3582	0.0096	0.2968	0.384	0.0045	0.0099	0.65	54.8	24.335	11	0.01139	440683	39106	401577	chr4	14189824	4	4	14189824	14189824	1	1	0.3582	315705	0.0872	4	14189824	*	rs2114199	K	14191448	rs2114199	T	G	0.3558	-0.0076	0.0018	2.1e-05	691841	14191448	14189824	4	14189824	4	14189824	*	K	0.454545	-4.22222
chr4:14192859:C:A	A	C	0.3793	0.0115	0.308	0.3982	0.0079	0.0098	0.4235	56	25.013	11	0.009076	440683	39106	401577	chr4	14192859	4	4	14192859	14192859	1	1	0.3793	334302	0.0902	4	14192859	*	rs12648876	H	14194483	rs12648876	A	C	0.3782	-0.0066	0.0018	0.00019	692134	14194483	14192859	4	14192859	4	14192859	*	H	0.806122	-3.66667
chr4:14193388:T:C	T	C	0.6421	0.0097	0.6161	0.7034	-0.0049	0.0099	0.6226	54.5	24.15	11	0.01212	440683	39106	401577	chr4	14193388	4	4	14193388	14193388	1	1	0.3579	315441	0.0873	4	14193388	*	rs2903627	Y	14195012	rs2903627	T	C	0.6444	0.0078	0.0018	1.4e-05	692348	14195012	14193388	4	14193388	4	14193388	*	Y	-0.494949	4.33333
chr4:14196355:T:C	T	C	0.6419	0.0097	0.6161	0.7031	-0.0049	0.0099	0.6249	54	23.891	11	0.0132	440683	39106	401577	chr4	14196355	4	4	14196355	14196355	1	1	0.3581	315617	0.087	4	14196355	*	rs12651358	Y	14197979	rs12651358	T	C	0.6452	0.0078	0.0018	1.2e-05	692372	14197979	14196355	4	14196355	4	14196355	*	Y	-0.494949	4.33333
chr4:14199885:T:C	T	C	0.6415	0.0101	0.616	0.7032	-0.0042	0.0099	0.6695	54.4	24.133	11	0.01219	440683	39106	401577	chr4	14199885	4	4	14199885	14199885	1	1	0.3585	315970	0.0872	4	14199885	*	rs12641991	Y	14201509	rs12641991	T	C	0.6446	0.0078	0.0018	1.1e-05	692454	14201509	14199885	4	14199885	4	14199885	*	Y	-0.424242	4.33333
chr4:14204129:C:T	T	C	0.0536	0.0028	0.0393	0.063	-0.024	0.022	0.2743	35.8	17.129	11	0.1041	440683	39106	401577	chr4	14204129	4	4	14204129	14204129	1	1	0.0536	47241.2	0.0237	4	14204129	*	rs17413963	Y	14205753	rs17413963	T	C	0.04759	-0.0155	0.0042	0.00018	654792	14205753	14204129	4	14204129	4	14204129	*	Y	-1.09091	-3.69048
chr4:14214622:C:G	C	G	0.6418	0.0096	0.6153	0.7032	-0.0045	0.0099	0.6511	52.8	23.307	11	0.01599	440683	39106	401577	chr4	14214622	4	4	14214622	14214622	1	1	0.3582	315705	0.0879	4	14214622	*	rs13121042	B	14216246	rs13121042	C	G	0.6446	0.0076	0.0018	2e-05	691275	14216246	14214622	4	14214622	4	14214622	*	B	-0.454545	4.22222
chr4:14214769:G:A	A	G	0.425	0.0104	0.3455	0.4452	0.0091	0.0096	0.3442	46	20.371	11	0.0405	440683	39106	401577	chr4	14214769	4	4	14214769	14214769	1	1	0.425	374581	0.0997	4	14214769	*	rs13119797	R	14216393	rs13119797	A	G	0.4212	-0.0062	0.0017	0.00034	690945	14216393	14214769	4	14214769	4	14214769	*	R	0.947917	-3.64706
chr4:14216265:G:A	A	G	0.4246	0.0104	0.3451	0.4454	0.0086	0.0096	0.37	44.7	19.898	11	0.04676	440683	39106	401577	chr4	14216265	4	4	14216265	14216265	1	1	0.4246	374228	0.1003	4	14216265	*	rs11734673	R	14217889	rs11734673	A	G	0.4214	-0.0062	0.0017	0.0004	690130	14217889	14216265	4	14216265	4	14216265	*	R	0.895833	-3.64706
chr4:14221010:C:T	T	C	0.3964	0.0156	0.3173	0.4245	0.0095	0.0097	0.3311	20.8	13.89	11	0.2391	440683	39106	401577	chr4	14221010	4	4	14221010	14221010	1	1	0.3964	349373	0.1072	4	14221010	*	rs10516275	Y	14222634	rs10516275	T	C	0.3881	-0.0072	0.0018	4.5e-05	688699	14222634	14221010	4	14221010	4	14221010	*	Y	0.979381	-4
chr4:14971964:T:C	T	C	0.9326	0.0049	0.9182	0.9498	0.0205	0.0191	0.283	25.1	14.685	11	0.1974	440683	39106	401577	chr4	14971964	4	4	14971964	14971964	1	1	0.0674	59404.1	0.0316	4	14971964	*	rs11941349	Y	14973588	rs11941349	T	C	0.93177	0.0124	0.0033	0.0002	680572	14973588	14971964	4	14971964	4	14971964	*	Y	1.0733	3.75758
chr4:15030945:C:T	T	C	0.0662	0.0049	0.0482	0.0844	-0.0249	0.0192	0.1954	19.8	13.721	11	0.2488	440683	39106	401577	chr4	15030945	4	4	15030945	15030945	1	1	0.0662	58346.4	0.0362	4	15030945	*	rs11946242	Y	15032569	rs11946242	T	C	0.06811	-0.012	0.0033	0.00033	691140	15032569	15030945	4	15030945	4	15030945	*	Y	-1.29688	-3.63636
chr4:15031860:G:A	A	G	0.0662	0.0049	0.0482	0.0845	-0.0246	0.0192	0.2002	19.3	13.623	11	0.2546	440683	39106	401577	chr4	15031860	4	4	15031860	15031860	1	1	0.0662	58346.4	0.0363	4	15031860	*	rs4345178	R	15033484	rs4345178	A	G	0.06653	-0.0119	0.0034	0.0004	691153	15033484	15031860	4	15031860	4	15031860	*	R	-1.28125	-3.5
chr4:15041774:A:G	A	G	0.9338	0.0048	0.9156	0.9517	0.0251	0.0192	0.1921	18.9	13.562	11	0.2582	440683	39106	401577	chr4	15041774	4	4	15041774	15041774	1	1	0.0662	58346.4	0.0361	4	15041774	*	rs17384202	R	15043398	rs17384202	A	G	0.93329	0.0123	0.0033	0.00022	691172	15043398	15041774	4	15041774	4	15041774	*	R	1.30729	3.72727
chr4:15049102:T:G	T	G	0.9337	0.0049	0.9155	0.9517	0.0249	0.0192	0.1945	19.3	13.631	11	0.2541	440683	39106	401577	chr4	15049102	4	4	15049102	15049102	1	1	0.0663	58434.6	0.0362	4	15049102	*	rs11944152	K	15050726	rs11944152	T	G	0.93329	0.0118	0.0034	0.00045	679439	15050726	15049102	4	15049102	4	15049102	*	K	1.29688	3.47059
chr4:15064834:A:C	A	C	0.9319	0.005	0.9146	0.9506	0.0231	0.019	0.2229	16.7	13.205	11	0.2802	440683	39106	401577	chr4	15064834	4	4	15064834	15064834	1	1	0.0681	60021	0.036	4	15064834	*	rs11930939	H	15066458	rs11930939	A	C	0.93329	0.0123	0.0033	0.0002	691062	15066458	15064834	4	15064834	4	15064834	*	H	1.21579	3.72727
chr4:15092207:C:T	T	C	0.6582	0.006	0.6216	0.6687	-0.0171	0.0101	0.08965	0	8.729	11	0.6469	440683	39106	401577	chr4	15092207	4	4	15092207	15092207	1	1	0.3418	301251	0.0471	4	15092207	*	rs2702554	Y	15093831	rs2702554	T	C	0.6618	-0.0064	0.0018	0.00047	688167	15093831	15092207	4	15092207	4	15092207	*	Y	-1.69307	-3.55556
chr4:15093687:A:G	A	G	0.3419	0.006	0.3322	0.3798	0.0161	0.0101	0.1105	0	9.087	11	0.6138	440683	39106	401577	chr4	15093687	4	4	15093687	15093687	1	1	0.3419	301339	0.0476	4	15093687	*	rs2124219	R	15095311	rs2124219	A	G	0.3383	0.0064	0.0018	0.0005	688997	15095311	15093687	4	15093687	4	15093687	*	R	1.59406	3.55556
chr4:15098975:C:A	A	C	0.6573	0.0058	0.6191	0.6657	-0.0178	0.01	0.07563	0	9.405	11	0.5846	440683	39106	401577	chr4	15098975	4	4	15098975	15098975	1	1	0.3427	302044	0.0466	4	15098975	*	rs6819476	M	15100599	rs6819476	A	C	0.6609	-0.0064	0.0018	0.00049	690116	15100599	15098975	4	15098975	4	15098975	*	M	-1.78	-3.55556
chr4:15107021:A:G	A	G	0.3419	0.006	0.3326	0.379	0.0192	0.0101	0.05704	0	8.804	11	0.64	440683	39106	401577	chr4	15107021	4	4	15107021	15107021	1	1	0.3419	301339	0.0464	4	15107021	*	rs2702550	R	15108645	rs2702550	A	G	0.3385	0.0064	0.0018	0.0005	685940	15108645	15107021	4	15107021	4	15107021	*	R	1.90099	3.55556
chr4:15112297:G:C	C	G	0.5949	0.0105	0.5483	0.6059	-0.01	0.0097	0.3032	0	10.121	11	0.5195	440683	39106	401577	chr4	15112297	4	4	15112297	15112297	1	1	0.4051	357041	0.0576	4	15112297	*	rs9998559	V	15113921	rs9998559	C	G	0.5969	-0.0064	0.0018	0.00028	684368	15113921	15112297	4	15112297	4	15112297	*	V	-1.03093	-3.55556
chr4:15118725:G:T	T	G	0.6485	0.0073	0.6146	0.6629	-0.0143	0.01	0.1541	3.5	11.398	11	0.4106	440683	39106	401577	chr4	15118725	4	4	15118725	15118725	1	1	0.3515	309800	0.0483	4	15118725	*	rs1154992	K	15120349	rs1154992	T	G	0.6534	-0.0065	0.0018	0.0004	686009	15120349	15118725	4	15118725	4	15118725	*	K	-1.43	-3.61111
chr4:15118963:A:G	A	G	0.3511	0.0072	0.337	0.3854	0.0151	0.01	0.132	2.2	11.245	11	0.423	440683	39106	401577	chr4	15118963	4	4	15118963	15118963	1	1	0.3511	309448	0.0484	4	15118963	*	rs2702544	R	15120587	rs2702544	A	G	0.3469	0.0064	0.0018	0.00049	686214	15120587	15118963	4	15118963	4	15118963	*	R	1.51	3.55556
chr4:15120056:G:A	A	G	0.5912	0.0115	0.5439	0.6042	-0.008	0.0097	0.4126	0.4	11.046	11	0.4394	440683	39106	401577	chr4	15120056	4	4	15120056	15120056	1	1	0.4088	360302	0.0603	4	15120056	*	rs1823950	R	15121680	rs1823950	A	G	0.5979	-0.0065	0.0018	0.00022	687265	15121680	15120056	4	15120056	4	15120056	*	R	-0.824742	-3.61111
chr4:16579680:T:C	T	C	0.5376	0.0317	0.4791	0.6462	-0.0056	0.01	0.5791	0	7.47	11	0.7598	440683	39106	401577	chr4	16579680	4	4	16579680	16579680	1	1	0.4624	407544	0.1671	4	16579680	*	rs7693951	Y	16581303	rs7693951	T	C	0.5432	-0.0061	0.0017	0.0004	682704	16581303	16579680	4	16579680	4	16579680	*	Y	-0.56	-3.58824
chr4:16580187:C:A	A	C	0.205	0.0101	0.1767	0.2237	-0.0166	0.0121	0.1707	2.5	11.281	11	0.42	440683	39106	401577	chr4	16580187	4	4	16580187	16580187	1	1	0.205	180680	0.047	4	16580187	*	rs13120039	M	16581810	rs13120039	A	C	0.2118	-0.009	0.0022	5.7e-05	676806	16581810	16580187	4	16580187	4	16580187	*	M	-1.3719	-4.09091
chr4:16583401:C:G	C	G	0.5688	0.0228	0.5353	0.6772	-0.0039	0.0099	0.6947	0	10.633	11	0.4745	440683	39106	401577	chr4	16583401	4	4	16583401	16583401	1	1	0.4312	380045	0.1419	4	16583401	*	rs12498492	S	16585024	rs12498492	C	G	0.5734	-0.0078	0.0017	7e-06	691367	16585024	16583401	4	16583401	4	16583401	*	S	-0.393939	-4.58824
chr4:16583576:A:G	A	G	0.5666	0.027	0.5214	0.6778	-0.0025	0.0099	0.8006	3.7	11.418	11	0.409	440683	39106	401577	chr4	16583576	4	4	16583576	16583576	1	1	0.4334	381984	0.1564	4	16583576	*	rs12502453	R	16585199	rs12502453	A	G	0.5736	-0.0078	0.0017	7e-06	692119	16585199	16583576	4	16583576	4	16583576	*	R	-0.252525	-4.58824
chr4:16583995:C:T	T	C	0.4144	0.0235	0.3059	0.4494	0	0.01	0.9988	8	11.958	11	0.3668	440683	39106	401577	chr4	16583995	4	4	16583995	16583995	1	1	0.4144	365238	0.1435	4	16583995	*	rs3935821	Y	16585618	rs3935821	T	C	0.4118	0.0082	0.0018	3.4e-06	689628	16585618	16583995	4	16583995	4	16583995	*	Y	0	4.55556
chr4:16586864:T:A	A	T	0.3322	0.0103	0.2999	0.3637	-0.0132	0.0103	0.1994	18.6	13.508	11	0.2614	440683	39106	401577	chr4	16586864	4	4	16586864	16586864	1	1	0.3322	292790	0.0638	4	16586864	*	rs10446655	W	16588487	rs10446655	A	T	0.3503	-0.009	0.0019	1.7e-06	637147	16588487	16586864	4	16586864	4	16586864	*	W	-1.28155	-4.73684
chr4:16587106:A:G	A	G	0.6678	0.0103	0.6359	0.7	0.0131	0.0103	0.2037	19.2	13.608	11	0.2554	440683	39106	401577	chr4	16587106	4	4	16587106	16587106	1	1	0.3322	292790	0.0641	4	16587106	*	rs10755217	R	16588729	rs10755217	A	G	0.6494	0.0085	0.0018	3.3e-06	691216	16588729	16587106	4	16587106	4	16587106	*	R	1.27184	4.72222
chr4:16588965:G:A	A	G	0.2388	0.0086	0.2088	0.2558	-0.0129	0.0113	0.2531	14.9	12.924	11	0.2983	440683	39106	401577	chr4	16588965	4	4	16588965	16588965	1	1	0.2388	210470	0.047	4	16588965	*	rs11945652	R	16590588	rs11945652	A	G	0.2488	-0.008	0.002	6.5e-05	690588	16590588	16588965	4	16588965	4	16588965	*	R	-1.14159	-4
chr4:16589975:T:C	T	C	0.3509	0.0121	0.3335	0.462	-0.0112	0.0103	0.2738	0	8.034	11	0.7103	440683	39106	401577	chr4	16589975	4	4	16589975	16589975	1	1	0.3509	309271	0.1285	4	16589975	*	rs2135442	Y	16591598	rs2135442	T	C	0.3466	-0.0085	0.0018	3.4e-06	685001	16591598	16589975	4	16589975	4	16589975	*	Y	-1.08738	-4.72222
chr4:16596887:A:G	A	G	0.763	0.0062	0.7479	0.791	0.0145	0.0112	0.1977	0	10.019	11	0.5287	440683	39106	401577	chr4	16596887	4	4	16596887	16596887	1	1	0.237	208884	0.0431	4	16596887	*	rs2173074	R	16598510	rs2173074	A	G	0.7557	0.0095	0.002	3.1e-06	689525	16598510	16596887	4	16596887	4	16596887	*	R	1.29464	4.75
chr4:16597780:G:A	A	G	0.2212	0.0077	0.1952	0.2372	-0.0194	0.0116	0.09511	11	12.365	11	0.3368	440683	39106	401577	chr4	16597780	4	4	16597780	16597780	1	1	0.2212	194958	0.042	4	16597780	*	rs12500134	R	16599403	rs12500134	A	G	0.231	-0.0094	0.0021	6.2e-06	689617	16599403	16597780	4	16597780	4	16597780	*	R	-1.67241	-4.47619
chr4:16598858:C:T	T	C	0.3869	0.0144	0.3609	0.4203	-0.0061	0.0099	0.5382	1.4	11.161	11	0.4299	440683	39106	401577	chr4	16598858	4	4	16598858	16598858	1	1	0.3869	341001	0.0594	4	16598858	*	rs1506460	Y	16600481	rs1506460	T	C	0.4037	-0.0089	0.0018	3.9e-07	688342	16600481	16598858	4	16598858	4	16598858	*	Y	-0.616162	-4.94444
chr4:16599041:T:C	T	C	0.5004	0.0164	0.4854	0.6112	-0.0065	0.0096	0.5007	25.8	14.823	11	0.1908	440683	39106	401577	chr4	16599041	4	4	16599041	16599041	1	1	0.4996	440330	0.1258	4	16599041	*	rs6818414	Y	16600664	rs6818414	T	C	0.508	-0.0097	0.0017	1.6e-08	685947	16600664	16599041	4	16599041	4	16599041	*	Y	-0.677083	-5.70588
chr4:16599170:T:C	T	C	0.613	0.0144	0.5794	0.6388	0.0059	0.0099	0.552	4.4	11.503	11	0.4022	440683	39106	401577	chr4	16599170	4	4	16599170	16599170	1	1	0.387	341089	0.0594	4	16599170	*	rs1506461	Y	16600793	rs1506461	T	C	0.5962	0.0088	0.0018	5.5e-07	688308	16600793	16599170	4	16599170	4	16599170	*	Y	0.59596	4.88889
chr4:16599386:T:C	T	C	0.6057	0.015	0.5695	0.6323	0.0046	0.0099	0.641	0	10.451	11	0.4903	440683	39106	401577	chr4	16599386	4	4	16599386	16599386	1	1	0.3943	347523	0.0628	4	16599386	*	rs11931315	Y	16601009	rs11931315	T	C	0.5902	0.0089	0.0018	4.2e-07	688110	16601009	16599386	4	16599386	4	16599386	*	Y	0.464646	4.94444
chr4:16600342:T:A	A	T	0.3928	0.0146	0.3653	0.4261	-0.0043	0.0099	0.6597	0	10.093	11	0.522	440683	39106	401577	chr4	16600342	4	4	16600342	16600342	1	1	0.3928	346201	0.0608	4	16600342	*	rs16893667	W	16601965	rs16893667	A	T	0.4084	-0.009	0.0018	3e-07	688379	16601965	16600342	4	16600342	4	16600342	*	W	-0.434343	-5
chr4:16600752:G:A	A	G	0.5899	0.0122	0.4828	0.6011	0.0049	0.0099	0.6188	0	9.917	11	0.5379	440683	39106	401577	chr4	16600752	4	4	16600752	16600752	1	1	0.4101	361448	0.1183	4	16600752	*	rs6449259	R	16602375	rs6449259	A	G	0.5915	0.0089	0.0018	4.1e-07	688321	16602375	16600752	4	16600752	4	16600752	*	R	0.494949	4.94444
chr4:16601133:C:T	T	C	0.3927	0.0146	0.3653	0.4256	-0.0042	0.0099	0.668	0	10.166	11	0.5155	440683	39106	401577	chr4	16601133	4	4	16601133	16601133	1	1	0.3927	346112	0.0603	4	16601133	*	rs10939673	Y	16602756	rs10939673	T	C	0.4084	-0.0091	0.0018	2.5e-07	688425	16602756	16601133	4	16601133	4	16601133	*	Y	-0.424242	-5.05556
chr4:16602200:C:T	T	C	0.4791	0.017	0.373	0.4992	0.0038	0.0097	0.6933	16.3	13.138	11	0.2844	440683	39106	401577	chr4	16602200	4	4	16602200	16602200	1	1	0.4791	422262	0.1262	4	16602200	*	rs12186331	Y	16603823	rs12186331	T	C	0.4773	0.0094	0.0017	5.6e-08	685959	16603823	16602200	4	16602200	4	16602200	*	Y	0.391753	5.52941
chr4:16603256:T:G	T	G	0.5959	0.0124	0.5589	0.6269	0.0015	0.0098	0.8822	11.2	12.389	11	0.3351	440683	39106	401577	chr4	16603256	4	4	16603256	16603256	1	1	0.4041	356160	0.068	4	16603256	*	rs13152442	K	16604879	rs13152442	T	G	0.5841	0.0089	0.0017	2.7e-07	689775	16604879	16603256	4	16603256	4	16603256	*	K	0.153061	5.23529
chr4:16603555:C:T	T	C	0.3966	0.0121	0.3675	0.433	-0.0048	0.0099	0.6296	20.6	13.861	11	0.2408	440683	39106	401577	chr4	16603555	4	4	16603555	16603555	1	1	0.3966	349550	0.0655	4	16603555	*	rs17490415	Y	16605178	rs17490415	T	C	0.4117	-0.009	0.0017	2.1e-07	690542	16605178	16603555	4	16603555	4	16603555	*	Y	-0.484848	-5.29412
chr4:16603995:A:G	A	G	0.5957	0.0127	0.5584	0.6266	0.0021	0.0098	0.8348	10	12.225	11	0.347	440683	39106	401577	chr4	16603995	4	4	16603995	16603995	1	1	0.4043	356336	0.0682	4	16603995	*	rs10939674	R	16605618	rs10939674	A	G	0.5842	0.0088	0.0017	4.2e-07	690349	16605618	16603995	4	16603995	4	16603995	*	R	0.214286	5.17647
chr4:16605244:G:A	A	G	0.382	0.0117	0.3535	0.4181	-0.0069	0.0099	0.4877	30.1	15.738	11	0.1512	440683	39106	401577	chr4	16605244	4	4	16605244	16605244	1	1	0.382	336682	0.0646	4	16605244	*	rs1506465	R	16606867	rs1506465	A	G	0.3993	-0.0089	0.0018	4e-07	691443	16606867	16605244	4	16605244	4	16605244	*	R	-0.69697	-4.94444
chr4:16605317:C:T	T	C	0.4017	0.0122	0.3691	0.4308	-0.0036	0.0098	0.7162	35	16.935	11	0.1098	440683	39106	401577	chr4	16605317	4	4	16605317	16605317	1	1	0.4017	354045	0.0617	4	16605317	*	rs1506464	Y	16606940	rs1506464	T	C	0.4184	-0.0084	0.0017	1.2e-06	692525	16606940	16605317	4	16605317	4	16605317	*	Y	-0.367347	-4.94118
chr4:16605896:G:A	A	G	0.3886	0.0121	0.358	0.4238	-0.0055	0.0099	0.5794	22.8	14.256	11	0.2191	440683	39106	401577	chr4	16605896	4	4	16605896	16605896	1	1	0.3886	342499	0.0658	4	16605896	*	rs12503068	R	16607519	rs12503068	A	G	0.4028	-0.0089	0.0018	4.1e-07	691242	16607519	16605896	4	16605896	4	16605896	*	R	-0.555556	-4.94444
chr4:16606067:C:G	C	G	0.5814	0.0139	0.5496	0.6155	-0.0003	0.0098	0.9748	21.4	13.996	11	0.2332	440683	39106	401577	chr4	16606067	4	4	16606067	16606067	1	1	0.4186	368940	0.0659	4	16606067	*	rs12511829	S	16607690	rs12511829	C	G	0.5639	0.0089	0.0017	2.5e-07	691039	16607690	16606067	4	16606067	4	16606067	*	S	-0.0306122	5.23529
chr4:16606874:A:G	A	G	0.6111	0.0128	0.5759	0.6422	0.0057	0.0099	0.5626	22.5	14.194	11	0.2225	440683	39106	401577	chr4	16606874	4	4	16606874	16606874	1	1	0.3889	342763	0.0663	4	16606874	*	rs13118746	R	16608497	rs13118746	A	G	0.5978	0.0088	0.0018	6.3e-07	690593	16608497	16606874	4	16606874	4	16606874	*	R	0.575758	4.88889
chr4:16607054:G:A	A	G	0.5154	0.0147	0.3987	0.5349	0.0075	0.0097	0.4381	25.4	14.747	11	0.1944	440683	39106	401577	chr4	16607054	4	4	16607054	16607054	1	1	0.4846	427110	0.1362	4	16607054	*	rs1496742	R	16608677	rs1496742	A	G	0.5156	0.0094	0.0017	4.5e-08	684480	16608677	16607054	4	16607054	4	16607054	*	R	0.773196	5.52941
chr4:16609076:A:C	A	C	0.6169	0.0121	0.58	0.645	0.0074	0.0099	0.454	26.1	14.893	11	0.1875	440683	39106	401577	chr4	16609076	4	4	16609076	16609076	1	1	0.3831	337651	0.065	4	16609076	*	rs10939676	M	16610699	rs10939676	A	C	0.5973	0.0088	0.0018	5.5e-07	690489	16610699	16609076	4	16609076	4	16609076	*	M	0.747475	4.88889
chr4:16609183:A:G	A	G	0.6123	0.0124	0.5759	0.6424	0.0061	0.0099	0.5375	19.7	13.704	11	0.2498	440683	39106	401577	chr4	16609183	4	4	16609183	16609183	1	1	0.3877	341706	0.0665	4	16609183	*	rs10939677	R	16610806	rs10939677	A	G	0.5978	0.0089	0.0018	4.2e-07	684711	16610806	16609183	4	16609183	4	16609183	*	R	0.616162	4.94444
chr4:16611844:C:T	T	C	0.3493	0.0115	0.3242	0.3818	-0.0139	0.0101	0.1692	0	10.882	11	0.4532	440683	39106	401577	chr4	16611844	4	4	16611844	16611844	1	1	0.3493	307861	0.0576	4	16611844	*	rs13128734	Y	16613467	rs13128734	T	C	0.3687	-0.009	0.0018	5.3e-07	683944	16613467	16611844	4	16611844	4	16611844	*	Y	-1.37624	-5
chr4:16615927:G:T	T	G	0.4923	0.0167	0.3788	0.5166	0.0048	0.0097	0.62	26.7	15.006	11	0.1822	440683	39106	401577	chr4	16615927	4	4	16615927	16615927	1	1	0.4923	433896	0.1378	4	16615927	*	rs4698497	K	16617550	rs4698497	T	G	0.4878	0.0095	0.0017	3.9e-08	687518	16617550	16615927	4	16615927	4	16615927	*	K	0.494845	5.58824
chr4:16620106:T:C	T	C	0.6216	0.0115	0.5901	0.6496	0.0079	0.0099	0.4238	0	8.655	11	0.6537	440683	39106	401577	chr4	16620106	4	4	16620106	16620106	1	1	0.3784	333509	0.0595	4	16620106	*	rs1000220	Y	16621729	rs1000220	T	C	0.6144	0.009	0.0018	3.5e-07	692574	16621729	16620106	4	16620106	4	16620106	*	Y	0.79798	5
chr4:16622064:A:T	A	T	0.5486	0.0165	0.5139	0.5858	-0.0018	0.0098	0.8544	22.8	14.248	11	0.2196	440683	39106	401577	chr4	16622064	4	4	16622064	16622064	1	1	0.4514	397849	0.0719	4	16622064	*	rs1506467	W	16623687	rs1506467	A	T	0.5354	0.0067	0.0017	9.6e-05	687322	16623687	16622064	4	16622064	4	16622064	*	W	-0.183673	3.94118
chr4:16622586:C:T	T	C	0.4512	0.0165	0.414	0.4877	0.0027	0.0098	0.7832	20.6	13.846	11	0.2416	440683	39106	401577	chr4	16622586	4	4	16622586	16622586	1	1	0.4512	397672	0.0737	4	16622586	*	rs1496750	Y	16624209	rs1496750	T	C	0.4647	-0.0066	0.0017	0.00012	687364	16624209	16622586	4	16622586	4	16622586	*	Y	0.27551	-3.88235
chr4:16626066:T:A	A	T	0.3823	0.013	0.3564	0.4126	-0.0045	0.0099	0.6496	13.5	12.72	11	0.312	440683	39106	401577	chr4	16626066	4	4	16626066	16626066	1	1	0.3823	336946	0.0562	4	16626066	*	rs6812377	W	16627689	rs6812377	A	T	0.3987	-0.0085	0.0018	1.4e-06	689543	16627689	16626066	4	16626066	4	16626066	*	W	-0.454545	-4.72222
chr4:16626366:G:T	T	G	0.3831	0.0135	0.356	0.4154	-0.0044	0.0099	0.6582	13.2	12.68	11	0.3148	440683	39106	401577	chr4	16626366	4	4	16626366	16626366	1	1	0.3831	337651	0.0594	4	16626366	*	rs6829729	B	16627989	rs6829729	T	G	0.3976	-0.0086	0.0018	1e-06	689308	16627989	16626366	4	16626366	4	16626366	*	B	-0.444444	-4.77778
chr4:16626456:G:A	A	G	0.4941	0.0163	0.3844	0.5132	0.0036	0.0097	0.7135	26.2	14.908	11	0.1867	440683	39106	401577	chr4	16626456	4	4	16626456	16626456	1	1	0.4941	435483	0.1288	4	16626456	*	rs17425277	R	16628079	rs17425277	A	G	0.4913	0.0094	0.0017	5.8e-08	686515	16628079	16626456	4	16626456	4	16626456	*	R	0.371134	5.52941
chr4:16819403:T:C	T	C	0.5916	0.0105	0.5701	0.6774	0.0061	0.0098	0.5343	0	9.904	11	0.539	440683	39106	401577	chr4	16819403	4	4	16819403	16819403	1	1	0.4084	359950	0.1073	4	16819403	*	rs169604	Y	16821026	rs169604	T	C	0.6004	-0.0073	0.0018	3.3e-05	684502	16821026	16819403	4	16819403	4	16819403	*	Y	0.622449	-4.05556
chr4:16822277:C:A	A	C	0.6374	0.0112	0.5118	0.6549	-0.0062	0.0101	0.5399	0	3.808	11	0.9752	440683	39106	401577	chr4	16822277	4	4	16822277	16822277	1	1	0.3626	319583	0.1431	4	16822277	*	rs123043	M	16823900	rs123043	A	C	0.6415	0.0068	0.0018	0.00013	689363	16823900	16822277	4	16822277	4	16822277	*	M	-0.613861	3.77778
chr4:16825299:T:A	A	T	0.4106	0.0114	0.3326	0.4297	-0.0095	0.0098	0.3306	0	9.051	11	0.6172	440683	39106	401577	chr4	16825299	4	4	16825299	16825299	1	1	0.4106	361889	0.0971	4	16825299	*	rs158269	W	16826922	rs158269	A	T	0.4009	0.0071	0.0018	5.5e-05	690006	16826922	16825299	4	16825299	4	16825299	*	W	-0.969388	3.94444
chr4:16830189:C:T	T	C	0.6358	0.0103	0.5123	0.6477	-0.0078	0.0101	0.4392	0	4.643	11	0.9472	440683	39106	401577	chr4	16830189	4	4	16830189	16830189	1	1	0.3642	320993	0.1354	4	16830189	*	rs49969	Y	16831812	rs49969	T	C	0.6422	0.0072	0.0018	6.3e-05	692344	16831812	16830189	4	16830189	4	16830189	*	Y	-0.772277	4
chr4:16832693:G:A	A	G	0.6357	0.0104	0.5119	0.6482	-0.0072	0.0101	0.4723	0	4.649	11	0.947	440683	39106	401577	chr4	16832693	4	4	16832693	16832693	1	1	0.3643	321082	0.1363	4	16832693	*	rs207707	R	16834316	rs207707	A	G	0.6418	0.0073	0.0018	3.9e-05	692285	16834316	16832693	4	16832693	4	16832693	*	R	-0.712871	4.05556
chr4:16832850:A:G	A	G	0.3633	0.0109	0.3523	0.4876	0.007	0.0101	0.4876	0	5.033	11	0.9296	440683	39106	401577	chr4	16832850	4	4	16832850	16832850	1	1	0.3633	320200	0.1353	4	16832850	*	rs207708	R	16834473	rs207708	A	G	0.3578	-0.0074	0.0018	4.4e-05	692605	16834473	16832850	4	16832850	4	16832850	*	R	0.693069	-4.11111
chr4:16832867:A:G	A	G	0.5916	0.0114	0.5699	0.6716	0.0096	0.0098	0.3274	0	8.813	11	0.6391	440683	39106	401577	chr4	16832867	4	4	16832867	16832867	1	1	0.4084	359950	0.1017	4	16832867	*	rs207709	R	16834490	rs207709	A	G	0.6006	-0.0073	0.0018	3.3e-05	689402	16834490	16832867	4	16832867	4	16832867	*	R	0.979592	-4.05556
chr4:16833017:G:A	A	G	0.4127	0.012	0.3283	0.4301	-0.0097	0.0097	0.3149	0	9.106	11	0.6121	440683	39106	401577	chr4	16833017	4	4	16833017	16833017	1	1	0.4127	363740	0.1018	4	16833017	*	rs207710	R	16834640	rs207710	A	G	0.4008	0.0072	0.0018	3.9e-05	689031	16834640	16833017	4	16833017	4	16833017	*	R	-1	4
chr4:16835135:A:G	A	G	0.5884	0.0122	0.5681	0.6712	0.0106	0.0098	0.2774	0	9.159	11	0.6072	440683	39106	401577	chr4	16835135	4	4	16835135	16835135	1	1	0.4116	362770	0.1031	4	16835135	*	rs6828220	R	16836758	rs6828220	A	G	0.5959	-0.007	0.0018	6.1e-05	689081	16836758	16835135	4	16835135	4	16835135	*	R	1.08163	-3.88889
chr4:16836333:A:G	A	G	0.3616	0.0104	0.3481	0.4847	0.0072	0.0101	0.4753	0	4.928	11	0.9346	440683	39106	401577	chr4	16836333	4	4	16836333	16836333	1	1	0.3616	318702	0.1366	4	16836333	*	rs640330	R	16837956	rs640330	A	G	0.3569	-0.0071	0.0018	9e-05	691230	16837956	16836333	4	16836333	4	16836333	*	R	0.712871	-3.94444
chr4:16837797:C:T	T	C	0.6383	0.0109	0.5134	0.6542	-0.0066	0.0101	0.5134	0	4.982	11	0.932	440683	39106	401577	chr4	16837797	4	4	16837797	16837797	1	1	0.3617	318790	0.1408	4	16837797	*	rs158260	Y	16839420	rs158260	T	C	0.6426	0.0073	0.0018	5.5e-05	691442	16839420	16837797	4	16837797	4	16837797	*	Y	-0.653465	4.05556
chr4:16839536:A:G	A	G	0.5869	0.0117	0.5678	0.6628	0.0108	0.0098	0.2713	0	8.79	11	0.6412	440683	39106	401577	chr4	16839536	4	4	16839536	16839536	1	1	0.4131	364092	0.095	4	16839536	*	rs158261	R	16841159	rs158261	A	G	0.5975	-0.0073	0.0018	3.5e-05	688081	16841159	16839536	4	16839536	4	16839536	*	R	1.10204	-4.05556
chr4:16841057:G:A	A	G	0.6387	0.011	0.5127	0.652	-0.0075	0.0101	0.4589	0	5.041	11	0.9291	440683	39106	401577	chr4	16841057	4	4	16841057	16841057	1	1	0.3613	318438	0.1393	4	16841057	*	rs114430	R	16842680	rs114430	A	G	0.6431	0.0071	0.0018	7.8e-05	690448	16842680	16841057	4	16841057	4	16841057	*	R	-0.742574	3.94444
chr4:16841996:C:G	C	G	0.5861	0.0112	0.5664	0.6588	0.0103	0.0098	0.294	0	10.635	11	0.4744	440683	39106	401577	chr4	16841996	4	4	16841996	16841996	1	1	0.4139	364797	0.0924	4	16841996	*	rs207711	S	16843619	rs207711	C	G	0.5964	-0.0075	0.0018	1.8e-05	686774	16843619	16841996	4	16841996	4	16841996	*	S	1.05102	-4.16667
chr4:16849401:A:G	A	G	0.5393	0.0182	0.5041	0.6352	0.0136	0.0096	0.1564	0	9.849	11	0.544	440683	39106	401577	chr4	16849401	4	4	16849401	16849401	1	1	0.4607	406045	0.1311	4	16849401	*	rs207713	R	16851024	rs207713	A	G	0.5529	-0.0078	0.0018	9.8e-06	674896	16851024	16849401	4	16849401	4	16849401	*	R	1.41667	-4.33333
chr4:16860132:T:C	T	C	0.5502	0.0188	0.5125	0.6456	0.0098	0.0097	0.3095	0	8.243	11	0.6914	440683	39106	401577	chr4	16860132	4	4	16860132	16860132	1	1	0.4498	396438	0.1331	4	16860132	*	rs6835302	Y	16861755	rs6835302	T	C	0.5548	-0.0082	0.0017	3e-06	685591	16861755	16860132	4	16860132	4	16860132	*	Y	1.01031	-4.82353
chr4:16860566:G:A	A	G	0.4474	0.0193	0.3512	0.4863	-0.0108	0.0097	0.265	0	8.398	11	0.6773	440683	39106	401577	chr4	16860566	4	4	16860566	16860566	1	1	0.4474	394323	0.1351	4	16860566	*	rs2108939	R	16862189	rs2108939	A	G	0.4425	0.008	0.0017	5.4e-06	685761	16862189	16860566	4	16860566	4	16860566	*	R	-1.1134	4.70588
chr4:16885671:A:T	A	T	0.7434	0.0115	0.7252	0.8028	-0.0049	0.011	0.654	0	6.581	11	0.8319	440683	39106	401577	chr4	16885671	4	4	16885671	16885671	1	1	0.2566	226159	0.0776	4	16885671	*	rs1471664	W	16887294	rs1471664	A	T	0.7304	0.0079	0.0019	4e-05	684905	16887294	16885671	4	16885671	4	16885671	*	W	-0.445455	4.15789
chr4:16887675:C:T	T	C	0.3266	0.0151	0.2651	0.353	-0.0009	0.0103	0.928	11	12.359	11	0.3373	440683	39106	401577	chr4	16887675	4	4	16887675	16887675	1	1	0.3266	287854	0.0879	4	16887675	*	rs1384606	Y	16889298	rs1384606	T	C	0.3454	-0.0081	0.0018	9.3e-06	683181	16889298	16887675	4	16887675	4	16887675	*	Y	-0.0873786	-4.5
chr4:16913251:A:G	A	G	0.7236	0.0098	0.7093	0.7925	-0.0065	0.0106	0.5385	0	3.529	11	0.9817	440683	39106	401577	chr4	16913251	4	4	16913251	16913251	1	1	0.2764	243610	0.0832	4	16913251	*	rs2108937	R	16914874	rs2108937	A	G	0.7149	0.0075	0.0019	8.5e-05	682092	16914874	16913251	4	16913251	4	16913251	*	R	-0.613208	3.94737
chr4:16918646:C:T	T	C	0.0627	0.0105	0.0433	0.0811	-0.03	0.02	0.1337	6.4	11.752	11	0.3825	440683	39106	401577	chr4	16918646	4	4	16918646	16918646	1	1	0.0627	55261.6	0.0378	4	16918646	*	rs17761576	Y	16920269	rs17761576	T	C	0.05537	0.0138	0.0039	0.00036	679963	16920269	16918646	4	16918646	4	16918646	*	Y	-1.5	3.53846
chr4:16920394:T:A	A	T	0.2635	0.0123	0.2131	0.2867	0.0092	0.0108	0.3959	0	6.496	11	0.8383	440683	39106	401577	chr4	16920394	4	4	16920394	16920394	1	1	0.2635	232240	0.0736	4	16920394	*	rs1468545	W	16922017	rs1468545	A	T	0.2727	-0.008	0.0019	3.1e-05	690574	16922017	16920394	4	16920394	4	16920394	*	W	0.851852	-4.21053
chr4:16920559:T:C	T	C	0.7011	0.0103	0.6843	0.7686	-0.012	0.0104	0.2463	0	5.4	11	0.9102	440683	39106	401577	chr4	16920559	4	4	16920559	16920559	1	1	0.2989	263440	0.0843	4	16920559	*	rs4698165	Y	16922182	rs4698165	T	C	0.6977	0.0074	0.0019	8e-05	690132	16922182	16920559	4	16920559	4	16920559	*	Y	-1.15385	3.89474
chr4:16924155:C:A	A	C	0.057	0.0101	0.0377	0.0734	-0.0494	0.0211	0.01909	32.2	16.222	11	0.1331	440683	39106	401577	chr4	16924155	4	4	16924155	16924155	1	1	0.057	50237.9	0.0357	4	16924155	*	rs13101489	M	16925778	rs13101489	A	C	0.04894	0.0164	0.0043	0.00014	680942	16925778	16924155	4	16924155	4	16924155	*	M	-2.34123	3.81395
chr4:16924685:G:T	T	G	0.2853	0.0119	0.2228	0.3051	0.0138	0.0106	0.1925	0	3.679	11	0.9784	440683	39106	401577	chr4	16924685	4	4	16924685	16924685	1	1	0.2853	251454	0.0823	4	16924685	*	rs1159780	K	16926308	rs1159780	T	G	0.292	-0.0075	0.0019	8.3e-05	683599	16926308	16924685	4	16924685	4	16924685	*	K	1.30189	-3.94737
chr4:16931231:T:C	T	C	0.9306	0.0104	0.9143	0.9521	0.0282	0.0193	0.1441	1.2	11.136	11	0.4319	440683	39106	401577	chr4	16931231	4	4	16931231	16931231	1	1	0.0694	61166.8	0.0378	4	16931231	*	rs917495	Y	16932854	rs917495	T	C	0.94148	-0.0151	0.004	0.00015	685110	16932854	16931231	4	16931231	4	16931231	*	Y	1.46114	-3.775
chr4:16935859:A:G	A	G	0.9448	0.0101	0.9285	0.964	0.0376	0.0215	0.07995	33.5	16.55	11	0.1219	440683	39106	401577	chr4	16935859	4	4	16935859	16935859	1	1	0.0552	48651.4	0.0355	4	16935859	*	rs13119869	R	16937482	rs13119869	A	G	0.95212	-0.0186	0.0043	1.3e-05	682070	16937482	16935859	4	16935859	4	16935859	*	R	1.74884	-4.32558
chr4:16939946:G:T	T	G	0.0557	0.01	0.0364	0.0722	-0.0379	0.0214	0.07651	26.4	14.949	11	0.1849	440683	39106	401577	chr4	16939946	4	4	16939946	16939946	1	1	0.0557	49092.1	0.0358	4	16939946	*	rs6449270	K	16941569	rs6449270	T	G	0.04829	0.0184	0.0043	1.4e-05	682107	16941569	16939946	4	16939946	4	16939946	*	K	-1.77103	4.27907
chr4:16951989:T:C	T	C	0.9446	0.0101	0.9281	0.9637	0.0371	0.0214	0.08347	29.4	15.59	11	0.157	440683	39106	401577	chr4	16951989	4	4	16951989	16951989	1	1	0.0554	48827.7	0.0356	4	16951989	*	rs13151872	Y	16953612	rs13151872	T	C	0.95217	-0.0175	0.0042	3.4e-05	687831	16953612	16951989	4	16951989	4	16951989	*	Y	1.73364	-4.16667
chr4:16955634:C:T	T	C	0.0549	0.0101	0.0359	0.0712	-0.039	0.0215	0.07009	27.7	15.221	11	0.1726	440683	39106	401577	chr4	16955634	4	4	16955634	16955634	1	1	0.0549	48387	0.0353	4	16955634	*	rs13109863	Y	16957257	rs13109863	T	C	0.04777	0.0175	0.0042	3.5e-05	677734	16957257	16955634	4	16955634	4	16955634	*	Y	-1.81395	4.16667
chr4:16966387:T:G	T	G	0.9453	0.0097	0.9299	0.964	0.04	0.0216	0.06347	31.2	15.986	11	0.1417	440683	39106	401577	chr4	16966387	4	4	16966387	16966387	1	1	0.0547	48210.7	0.0341	4	16966387	*	rs17502924	D	16968010	rs17502924	T	G	0.95264	-0.018	0.0042	1.9e-05	687873	16968010	16966387	4	16966387	4	16966387	*	D	1.85185	-4.28571
chr4:16966807:C:T	T	C	0.0547	0.0098	0.036	0.0703	-0.0412	0.0215	0.05566	31.6	16.075	11	0.1384	440683	39106	401577	chr4	16966807	4	4	16966807	16966807	1	1	0.0547	48210.7	0.0343	4	16966807	*	rs17443569	H	16968430	rs17443569	T	C	0.04788	0.0182	0.0042	1.6e-05	683611	16968430	16966807	4	16966807	4	16966807	*	H	-1.91628	4.33333
chr4:16971388:A:T	A	T	0.9452	0.0099	0.9295	0.9638	0.0403	0.0215	0.06122	29.6	15.616	11	0.156	440683	39106	401577	chr4	16971388	4	4	16971388	16971388	1	1	0.0548	48298.9	0.0343	4	16971388	*	rs13110653	W	16973011	rs13110653	A	T	0.95282	-0.0182	0.0042	1.6e-05	683192	16973011	16971388	4	16971388	4	16971388	*	W	1.87442	-4.33333
chr4:16972235:C:T	T	C	0.055	0.0097	0.0366	0.0708	-0.0435	0.0215	0.04334	21.9	14.085	11	0.2283	440683	39106	401577	chr4	16972235	4	4	16972235	16972235	1	1	0.055	48475.1	0.0342	4	16972235	*	rs13142679	Y	16973858	rs13142679	T	C	0.04712	0.0177	0.0042	2.6e-05	683148	16973858	16972235	4	16972235	4	16972235	*	Y	-2.02326	4.21429
chr4:16975503:T:C	T	C	0.9448	0.0098	0.9291	0.9632	0.0408	0.0215	0.05709	26.5	14.96	11	0.1843	440683	39106	401577	chr4	16975503	4	4	16975503	16975503	1	1	0.0552	48651.4	0.0341	4	16975503	*	rs17443810	Y	16977126	rs17443810	T	C	0.95258	-0.0174	0.0042	3.7e-05	687246	16977126	16975503	4	16975503	4	16975503	*	Y	1.89767	-4.14286
chr4:16976276:T:A	A	T	0.0555	0.0095	0.0366	0.0712	-0.0411	0.0214	0.05482	25.1	14.687	11	0.1973	440683	39106	401577	chr4	16976276	4	4	16976276	16976276	1	1	0.0555	48915.8	0.0346	4	16976276	*	rs6821930	W	16977899	rs6821930	A	T	0.04829	0.0172	0.0042	4.4e-05	687265	16977899	16976276	4	16976276	4	16976276	*	W	-1.92056	4.09524
chr4:17042224:C:A	A	C	0.0576	0.0106	0.0369	0.0752	-0.0212	0.021	0.3137	15.2	12.972	11	0.2951	440683	39106	401577	chr4	17042224	4	4	17042224	17042224	1	1	0.0576	50766.7	0.0383	4	17042224	*	rs13140638	M	17043847	rs13140638	A	C	0.04882	0.0166	0.0042	7.7e-05	675946	17043847	17042224	4	17042224	4	17042224	*	M	-1.00952	3.95238
chr4:17092890:A:C	A	C	0.5824	0.013	0.5646	0.6741	0.0051	0.0098	0.5986	0	8.858	11	0.635	440683	39106	401577	chr4	17092890	4	4	17092890	17092890	1	1	0.4176	368058	0.1095	4	17092890	*	rs11734777	M	17094513	rs11734777	A	C	0.563	-0.0068	0.0017	0.0001	680260	17094513	17092890	4	17092890	4	17092890	*	M	0.520408	-4
chr4:17102436:T:C	T	C	0.4751	0.0139	0.4637	0.5843	0.0081	0.0096	0.4009	0	8.375	11	0.6794	440683	39106	401577	chr4	17102436	4	4	17102436	17102436	1	1	0.4751	418737	0.1206	4	17102436	*	rs13121153	Y	17104059	rs13121153	T	C	0.4569	-0.0062	0.0017	0.00034	691201	17104059	17102436	4	17102436	4	17102436	*	Y	0.84375	-3.64706
chr4:17102559:C:T	T	C	0.4185	0.0113	0.3296	0.4342	-0.0031	0.0097	0.7522	0	7.693	11	0.7405	440683	39106	401577	chr4	17102559	4	4	17102559	17102559	1	1	0.4185	368852	0.1046	4	17102559	*	rs10516308	Y	17104182	rs10516308	T	C	0.4367	0.0066	0.0017	0.00013	691822	17104182	17102559	4	17102559	4	17102559	*	Y	-0.319588	3.88235
chr4:17103682:G:T	T	G	0.4206	0.0116	0.3313	0.4358	-0.0027	0.0097	0.7775	0	7.924	11	0.7201	440683	39106	401577	chr4	17103682	4	4	17103682	17103682	1	1	0.4206	370703	0.1045	4	17103682	*	rs2056395	K	17105305	rs2056395	T	G	0.4312	0.0065	0.0017	0.00018	691993	17105305	17103682	4	17103682	4	17103682	*	K	-0.278351	3.82353
chr4:17103811:C:T	T	C	0.4187	0.0114	0.3301	0.4374	-0.0031	0.0097	0.7479	0	7.527	11	0.7549	440683	39106	401577	chr4	17103811	4	4	17103811	17103811	1	1	0.4187	369028	0.1073	4	17103811	*	rs2056394	Y	17105434	rs2056394	T	C	0.4387	0.0066	0.0017	0.00013	692087	17105434	17103811	4	17103811	4	17103811	*	Y	-0.319588	3.88235
chr4:17104070:A:G	A	G	0.5715	0.0108	0.5534	0.6517	-0.0096	0.0097	0.3192	0	9.71	11	0.5566	440683	39106	401577	chr4	17104070	4	4	17104070	17104070	1	1	0.4285	377665	0.0983	4	17104070	*	rs1879753	R	17105693	rs1879753	A	G	0.584	0.0061	0.0017	0.00041	691448	17105693	17104070	4	17104070	4	17104070	*	R	-0.989691	3.58824
chr4:17104224:G:C	C	G	0.5169	0.0138	0.4114	0.5286	-0.0086	0.0096	0.3688	0	8.29	11	0.6871	440683	39106	401577	chr4	17104224	4	4	17104224	17104224	1	1	0.4831	425788	0.1172	4	17104224	*	rs1879752	S	17105847	rs1879752	C	G	0.5362	0.0064	0.0017	0.00022	691928	17105847	17104224	4	17104224	4	17104224	*	S	-0.895833	3.76471
chr4:17104708:C:T	T	C	0.4218	0.011	0.3325	0.4387	-0.0029	0.0097	0.7683	0	8.022	11	0.7113	440683	39106	401577	chr4	17104708	4	4	17104708	17104708	1	1	0.4218	371760	0.1062	4	17104708	*	rs2056393	Y	17106331	rs2056393	T	C	0.4375	0.0067	0.0017	0.00012	692523	17106331	17104708	4	17104708	4	17104708	*	Y	-0.298969	3.94118
chr4:17104839:A:G	A	G	0.5785	0.0117	0.5639	0.6672	0.003	0.0097	0.7556	0	7.988	11	0.7144	440683	39106	401577	chr4	17104839	4	4	17104839	17104839	1	1	0.4215	371496	0.1033	4	17104839	*	rs2056392	R	17106462	rs2056392	A	G	0.5627	-0.0067	0.0017	0.00011	692362	17106462	17104839	4	17104839	4	17104839	*	R	0.309278	-3.94118
chr4:17105514:G:A	A	G	0.42	0.0119	0.3309	0.4351	-0.0023	0.0097	0.811	0	7.921	11	0.7203	440683	39106	401577	chr4	17105514	4	4	17105514	17105514	1	1	0.42	370174	0.1042	4	17105514	*	rs7672912	R	17107137	rs7672912	A	G	0.437	0.0065	0.0017	0.00016	691985	17107137	17105514	4	17105514	4	17105514	*	R	-0.237113	3.82353
chr4:17106008:G:A	A	G	0.4199	0.0118	0.3324	0.4348	-0.0015	0.0097	0.8781	0	8.054	11	0.7085	440683	39106	401577	chr4	17106008	4	4	17106008	17106008	1	1	0.4199	370086	0.1024	4	17106008	*	rs957085	R	17107631	rs957085	A	G	0.4373	0.0067	0.0017	0.00011	691551	17107631	17106008	4	17106008	4	17106008	*	R	-0.154639	3.94118
chr4:17106322:T:A	A	T	0.4205	0.012	0.3329	0.4354	-0.0018	0.0097	0.8527	0	8.337	11	0.6829	440683	39106	401577	chr4	17106322	4	4	17106322	17106322	1	1	0.4205	370614	0.1025	4	17106322	*	rs955609	W	17107945	rs955609	A	T	0.4373	0.0066	0.0017	0.00012	691546	17107945	17106322	4	17106322	4	17106322	*	W	-0.185567	3.88235
chr4:17108988:T:G	T	G	0.5821	0.0114	0.5652	0.6713	0.0024	0.0097	0.802	0	7.631	11	0.7459	440683	39106	401577	chr4	17108988	4	4	17108988	17108988	1	1	0.4179	368323	0.1061	4	17108988	*	rs11725540	K	17110611	rs11725540	T	G	0.5643	-0.0067	0.0017	0.00012	690290	17110611	17108988	4	17108988	4	17108988	*	K	0.247423	-3.94118
chr4:17109718:G:C	C	G	0.4202	0.0118	0.3311	0.4349	-0.0017	0.0097	0.8607	0	7.898	11	0.7224	440683	39106	401577	chr4	17109718	4	4	17109718	17109718	1	1	0.4202	370350	0.1038	4	17109718	*	rs1879749	S	17111341	rs1879749	C	G	0.4368	0.0066	0.0017	0.00013	690426	17111341	17109718	4	17109718	4	17109718	*	S	-0.175258	3.88235
chr4:17122155:G:A	A	G	0.4229	0.0109	0.337	0.4355	-0.0029	0.0097	0.7666	0	7.405	11	0.7654	440683	39106	401577	chr4	17122155	4	4	17122155	17122155	1	1	0.4229	372730	0.0985	4	17122155	*	rs675931	R	17123778	rs675931	A	G	0.4393	0.0066	0.0017	0.00015	687233	17123778	17122155	4	17122155	4	17122155	*	R	-0.298969	3.88235
chr4:17137359:T:C	T	C	0.3925	0.0185	0.3686	0.5184	0.0076	0.0099	0.4412	0	4.746	11	0.9429	440683	39106	401577	chr4	17137359	4	4	17137359	17137359	1	1	0.3925	345936	0.1498	4	17137359	*	rs647300	Y	17138982	rs647300	T	C	0.3775	-0.0061	0.0018	0.00049	691303	17138982	17137359	4	17137359	4	17137359	*	Y	0.767677	-3.38889
chr4:17143892:T:C	T	C	0.3918	0.0185	0.3682	0.516	0.008	0.0099	0.4195	0	4.843	11	0.9385	440683	39106	401577	chr4	17143892	4	4	17143892	17143892	1	1	0.3918	345319	0.1478	4	17143892	*	rs492959	Y	17145515	rs492959	T	C	0.3773	-0.0062	0.0018	0.00039	691632	17145515	17143892	4	17143892	4	17143892	*	Y	0.808081	-3.44444
chr4:17144155:C:T	T	C	0.6072	0.0183	0.4839	0.6318	-0.0078	0.0099	0.4288	0	4.952	11	0.9334	440683	39106	401577	chr4	17144155	4	4	17144155	17144155	1	1	0.3928	346201	0.1479	4	17144155	*	rs10018430	Y	17145778	rs10018430	T	C	0.6228	0.0062	0.0018	0.00044	691591	17145778	17144155	4	17144155	4	17144155	*	Y	-0.787879	3.44444
chr4:17145559:G:A	A	G	0.6057	0.0182	0.4822	0.6315	-0.0072	0.0099	0.4635	0	5.038	11	0.9293	440683	39106	401577	chr4	17145559	4	4	17145559	17145559	1	1	0.3943	347523	0.1493	4	17145559	*	rs583743	R	17147182	rs583743	A	G	0.6228	0.0065	0.0018	0.0002	690376	17147182	17145559	4	17145559	4	17145559	*	R	-0.727273	3.61111
chr4:17145809:A:T	A	T	0.3945	0.0183	0.3688	0.5189	0.007	0.0099	0.4791	0	4.983	11	0.932	440683	39106	401577	chr4	17145809	4	4	17145809	17145809	1	1	0.3945	347699	0.1501	4	17145809	*	rs553281	W	17147432	rs553281	A	T	0.3758	-0.0065	0.0018	0.00022	688742	17147432	17145809	4	17145809	4	17145809	*	W	0.707071	-3.61111
chr4:17146386:G:T	T	G	0.6067	0.0183	0.4821	0.6311	-0.0072	0.0099	0.4636	0	5.025	11	0.9299	440683	39106	401577	chr4	17146386	4	4	17146386	17146386	1	1	0.3933	346641	0.149	4	17146386	*	rs557989	K	17148009	rs557989	T	G	0.623	0.0066	0.0018	0.00019	688393	17148009	17146386	4	17146386	4	17146386	*	K	-0.727273	3.66667
chr4:17164450:G:A	A	G	0.5419	0.011	0.4213	0.5526	0.0147	0.0097	0.1299	7	11.831	11	0.3765	440683	39106	401577	chr4	17164450	4	4	17164450	17164450	1	1	0.4581	403754	0.1313	4	17164450	*	rs681522	R	17166073	rs681522	A	G	0.5543	0.0077	0.0017	9.9e-06	687087	17166073	17164450	4	17164450	4	17164450	*	R	1.51546	4.52941
chr4:17180356:A:C	A	C	0.4578	0.0112	0.4485	0.5795	-0.0144	0.0097	0.1371	3.9	11.445	11	0.4067	440683	39106	401577	chr4	17180356	4	4	17180356	17180356	1	1	0.4578	403489	0.131	4	17180356	*	rs610636	M	17181979	rs610636	A	C	0.4473	-0.0076	0.0017	1.1e-05	687970	17181979	17180356	4	17180356	4	17180356	*	M	-1.48454	-4.47059
chr4:17186811:C:T	T	C	0.5411	0.0113	0.4195	0.5502	0.013	0.0097	0.1815	13.3	12.693	11	0.3138	440683	39106	401577	chr4	17186811	4	4	17186811	17186811	1	1	0.4589	404459	0.1307	4	17186811	*	rs494313	Y	17188434	rs494313	T	C	0.5542	0.0076	0.0017	1.3e-05	683243	17188434	17186811	4	17186811	4	17186811	*	Y	1.34021	4.47059
chr4:17188902:G:C	C	G	0.5437	0.0113	0.4226	0.5537	0.0128	0.0097	0.1875	12.5	12.577	11	0.3219	440683	39106	401577	chr4	17188902	4	4	17188902	17188902	1	1	0.4563	402167	0.1311	4	17188902	*	rs555040	S	17190525	rs555040	C	G	0.5538	0.0076	0.0017	1.1e-05	683849	17190525	17188902	4	17188902	4	17188902	*	S	1.31959	4.47059
chr4:17191003:G:T	T	G	0.5029	0.0127	0.3953	0.5185	0.0046	0.0097	0.6333	0	7.285	11	0.7755	440683	39106	401577	chr4	17191003	4	4	17191003	17191003	1	1	0.4971	438127	0.1232	4	17191003	*	rs539937	K	17192626	rs539937	T	G	0.5215	0.0077	0.0017	9.5e-06	684009	17192626	17191003	4	17191003	4	17191003	*	K	0.474227	4.52941
chr4:17192207:T:C	T	C	0.4951	0.0126	0.4789	0.6034	-0.0031	0.0097	0.7504	0	7.064	11	0.7939	440683	39106	401577	chr4	17192207	4	4	17192207	17192207	1	1	0.4951	436364	0.1245	4	17192207	*	rs572685	Y	17193830	rs572685	T	C	0.4776	-0.0076	0.0017	1.2e-05	683096	17193830	17192207	4	17192207	4	17192207	*	Y	-0.319588	-4.47059
chr4:17193018:G:A	A	G	0.5444	0.012	0.4212	0.5561	0.0117	0.0097	0.2282	12.7	12.602	11	0.3201	440683	39106	401577	chr4	17193018	4	4	17193018	17193018	1	1	0.4556	401550	0.1349	4	17193018	*	rs6449278	R	17194641	rs6449278	A	G	0.5551	0.0077	0.0017	1.1e-05	682068	17194641	17193018	4	17193018	4	17193018	*	R	1.20619	4.52941
chr4:17193835:A:G	A	G	0.4553	0.0114	0.4459	0.577	-0.0124	0.0098	0.2022	8.8	12.064	11	0.3588	440683	39106	401577	chr4	17193835	4	4	17193835	17193835	1	1	0.4553	401286	0.1311	4	17193835	*	rs519148	R	17195458	rs519148	A	G	0.4455	-0.0082	0.0018	2.6e-06	679630	17195458	17193835	4	17193835	4	17193835	*	R	-1.26531	-4.55556
chr4:17194009:T:A	A	T	0.5121	0.0148	0.3931	0.5253	0.0189	0.0098	0.05263	0	6.925	11	0.8051	440683	39106	401577	chr4	17194009	4	4	17194009	17194009	1	1	0.4879	430018	0.1322	4	17194009	*	rs649519	W	17195632	rs649519	A	T	0.5193	0.0079	0.0018	6e-06	675215	17195632	17194009	4	17194009	4	17194009	*	W	1.92857	4.38889
chr4:17205199:G:A	A	G	0.2898	0.0123	0.2507	0.3218	0.0139	0.0105	0.1866	0	4.881	11	0.9368	440683	39106	401577	chr4	17205199	4	4	17205199	17205199	1	1	0.2898	255420	0.0711	4	17205199	*	rs12641746	R	17206822	rs12641746	A	G	0.2877	-0.0067	0.0019	0.00038	689458	17206822	17205199	4	17205199	4	17205199	*	R	1.32381	-3.52632
chr4:17205981:C:G	C	G	0.5316	0.012	0.52	0.634	-0.0091	0.0097	0.3471	0	4.608	11	0.9486	440683	39106	401577	chr4	17205981	4	4	17205981	17205981	1	1	0.4684	412832	0.114	4	17205981	*	rs665701	S	17207604	rs665701	C	G	0.5127	-0.0078	0.0017	5.7e-06	691034	17207604	17205981	4	17205981	4	17205981	*	S	-0.938144	-4.58824
chr4:17212367:C:G	C	G	0.5328	0.0119	0.5203	0.6354	-0.01	0.0097	0.3032	0	3.735	11	0.977	440683	39106	401577	chr4	17212367	4	4	17212367	17212367	1	1	0.4672	411774	0.1151	4	17212367	*	rs596982	S	17213990	rs596982	C	G	0.5156	-0.008	0.0017	3.7e-06	690277	17213990	17212367	4	17212367	4	17212367	*	S	-1.03093	-4.70588
chr4:17214002:G:A	A	G	0.4628	0.012	0.3583	0.476	0.0109	0.0098	0.2618	0	4.889	11	0.9364	440683	39106	401577	chr4	17214002	4	4	17214002	17214002	1	1	0.4628	407896	0.1177	4	17214002	*	rs641199	R	17215625	rs641199	A	G	0.4799	0.0076	0.0017	1.2e-05	689872	17215625	17214002	4	17214002	4	17214002	*	R	1.11224	4.47059
chr4:17219981:G:A	A	G	0.4665	0.0121	0.3642	0.4797	0.0095	0.0097	0.3315	0	3.737	11	0.977	440683	39106	401577	chr4	17219981	4	4	17219981	17219981	1	1	0.4665	411157	0.1155	4	17219981	*	rs545271	R	17221604	rs545271	A	G	0.4833	0.0076	0.0017	1.2e-05	688993	17221604	17219981	4	17219981	4	17219981	*	R	0.979381	4.47059
chr4:17221892:A:G	A	G	0.5221	0.0139	0.5021	0.6257	-0.0101	0.0097	0.2977	0	5.44	11	0.908	440683	39106	401577	chr4	17221892	4	4	17221892	17221892	1	1	0.4779	421205	0.1236	4	17221892	*	rs651193	R	17223515	rs651193	A	G	0.5082	-0.0074	0.0017	1.7e-05	683409	17223515	17221892	4	17221892	4	17221892	*	R	-1.04124	-4.35294
chr4:17226394:C:T	T	C	0.4533	0.0106	0.3529	0.4643	0.0113	0.0098	0.2467	0	5.899	11	0.88	440683	39106	401577	chr4	17226394	4	4	17226394	17226394	1	1	0.4533	399523	0.1114	4	17226394	*	rs509994	Y	17228017	rs509994	T	C	0.468	0.0072	0.0017	3.2e-05	683413	17228017	17226394	4	17226394	4	17226394	*	Y	1.15306	4.23529
chr4:17229701:C:T	T	C	0.276	0.0108	0.2393	0.3032	0.0136	0.0108	0.208	0	6.365	11	0.8479	440683	39106	401577	chr4	17229701	4	4	17229701	17229701	1	1	0.276	243257	0.0639	4	17229701	*	rs12643260	Y	17231324	rs12643260	T	C	0.2713	-0.0069	0.0019	0.00038	680263	17231324	17229701	4	17229701	4	17229701	*	Y	1.25926	-3.63158
chr4:17709453:T:C	T	C	0.2042	0.0044	0.1962	0.2244	-0.0187	0.012	0.1188	32.5	16.289	11	0.1307	440683	39106	401577	chr4	17709453	4	4	17709453	17709453	1	1	0.2042	179975	0.0282	4	17709453	*	rs3733583	Y	17711076	rs3733583	T	C	0.1966	-0.008	0.0022	0.00026	685228	17711076	17709453	4	17709453	4	17709453	*	Y	-1.55833	-3.63636
chr4:17709803:A:G	A	G	0.2053	0.0045	0.1961	0.225	-0.019	0.012	0.1116	38.1	17.761	11	0.08729	440683	39106	401577	chr4	17709803	4	4	17709803	17709803	1	1	0.2053	180944	0.0289	4	17709803	*	rs6449332	R	17711426	rs6449332	A	G	0.1978	-0.0083	0.0022	0.00016	685309	17711426	17709803	4	17709803	4	17709803	*	R	-1.58333	-3.77273
chr4:17709931:A:G	A	G	0.2053	0.0045	0.1961	0.2246	-0.0191	0.012	0.1092	38.3	17.819	11	0.08589	440683	39106	401577	chr4	17709931	4	4	17709931	17709931	1	1	0.2053	180944	0.0285	4	17709931	*	rs7664736	R	17711554	rs7664736	A	G	0.1997	-0.0082	0.0022	0.00018	685244	17711554	17709931	4	17709931	4	17709931	*	R	-1.59167	-3.72727
chr4:17710011:T:C	T	C	0.2049	0.0045	0.196	0.2242	-0.0183	0.012	0.127	37.8	17.685	11	0.08917	440683	39106	401577	chr4	17710011	4	4	17710011	17710011	1	1	0.2049	180592	0.0282	4	17710011	*	rs7669790	Y	17711634	rs7669790	T	C	0.1978	-0.0084	0.0022	0.00012	685059	17711634	17710011	4	17710011	4	17710011	*	Y	-1.525	-3.81818
chr4:17712094:T:G	T	G	0.2052	0.0043	0.1961	0.2244	-0.0182	0.0119	0.1271	39.4	18.139	11	0.07841	440683	39106	401577	chr4	17712094	4	4	17712094	17712094	1	1	0.2052	180856	0.0283	4	17712094	*	rs11735608	K	17713717	rs11735608	T	G	0.2014	-0.0081	0.0022	0.00019	686546	17713717	17712094	4	17712094	4	17712094	*	K	-1.52941	-3.68182
chr4:17712191:G:C	C	G	0.7946	0.0045	0.7754	0.8037	0.0185	0.012	0.1222	39.1	18.052	11	0.08038	440683	39106	401577	chr4	17712191	4	4	17712191	17712191	1	1	0.2054	181033	0.0283	4	17712191	*	rs10939759	S	17713814	rs10939759	C	G	0.802	0.0082	0.0022	0.00019	686619	17713814	17712191	4	17712191	4	17712191	*	S	1.54167	3.72727
chr4:17712285:T:A	A	T	0.7947	0.0045	0.7755	0.8051	0.0185	0.012	0.1208	38.8	17.986	11	0.0819	440683	39106	401577	chr4	17712285	4	4	17712285	17712285	1	1	0.2053	180944	0.0296	4	17712285	*	rs11945549	W	17713908	rs11945549	A	T	0.802	0.0082	0.0022	0.00018	686491	17713908	17712285	4	17712285	4	17712285	*	W	1.54167	3.72727
chr4:17714077:A:G	A	G	0.2036	0.0065	0.1917	0.2244	-0.0178	0.0119	0.1364	40.3	18.434	11	0.07205	440683	39106	401577	chr4	17714077	4	4	17714077	17714077	1	1	0.2036	179446	0.0327	4	17714077	*	rs11730861	R	17715700	rs11730861	A	G	0.198	-0.0083	0.0022	0.00017	686869	17715700	17714077	4	17714077	4	17714077	*	R	-1.4958	-3.77273
chr4:17714168:T:G	T	G	0.2046	0.0068	0.1924	0.2252	-0.0161	0.0119	0.1763	39	18.043	11	0.08059	440683	39106	401577	chr4	17714168	4	4	17714168	17714168	1	1	0.2046	180327	0.0328	4	17714168	*	rs2315563	K	17715791	rs2315563	T	G	0.1991	-0.0083	0.0022	0.00014	685501	17715791	17714168	4	17714168	4	17714168	*	K	-1.35294	-3.77273
chr4:17810291:A:C	A	C	0.2818	0.007	0.2713	0.3093	-0.0433	0.0107	4.962e-05	0	7.598	11	0.7488	440683	39106	401577	chr4	17810291	4	4	17810291	17810291	1	1	0.2818	248369	0.038	4	17810291	*	rs7667864	M	17811914	rs7667864	A	C	0.2834	-0.0084	0.0019	1.2e-05	689086	17811914	17810291	4	17810291	4	17810291	*	M	-4.04673	-4.42105
chr4:17810992:A:C	A	C	0.2771	0.007	0.2683	0.3057	-0.0444	0.0107	3.164e-05	0	7.399	11	0.7659	440683	39106	401577	chr4	17810992	4	4	17810992	17810992	1	1	0.2771	244227	0.0374	4	17810992	*	rs2074974	M	17812615	rs2074974	A	C	0.2806	-0.0083	0.0019	1.6e-05	689220	17812615	17810992	4	17810992	4	17810992	*	M	-4.14953	-4.36842
chr4:17840325:T:A	A	T	0.7247	0.0058	0.6932	0.7312	0.0449	0.0107	2.739e-05	0	7.514	11	0.7561	440683	39106	401577	chr4	17840325	4	4	17840325	17840325	1	1	0.2753	242640	0.038	4	17840325	*	rs2286534	W	17841948	rs2286534	A	T	0.7278	0.0078	0.0019	5.5e-05	692191	17841948	17840325	4	17840325	4	17840325	*	W	4.19626	4.10526
chr4:17852432:T:G	T	G	0.265	0.0084	0.2507	0.2996	-0.0439	0.0108	5.173e-05	0	8.918	11	0.6295	440683	39106	401577	chr4	17852432	4	4	17852432	17852432	1	1	0.265	233562	0.0489	4	17852432	*	rs6842303	K	17854055	rs6842303	T	G	0.2684	-0.007	0.0018	0.00012	791589	17854055	17852432	4	17852432	4	17852432	*	K	-4.06481	-3.88889
chr4:17855178:C:T	T	C	0.7263	0.0049	0.6985	0.7297	0.0456	0.0107	2.175e-05	0	8.014	11	0.712	440683	39106	401577	chr4	17855178	4	4	17855178	17855178	1	1	0.2737	241230	0.0312	4	17855178	*	rs6844379	Y	17856801	rs6844379	T	C	0.7296	0.0074	0.0018	5e-05	795183	17856801	17855178	4	17855178	4	17855178	*	Y	4.26168	4.11111
chr4:17871084:T:C	T	C	0.8641	0.012	0.8311	0.8927	-0.0466	0.0139	0.0007924	0	6.569	11	0.8329	440683	39106	401577	chr4	17871084	4	4	17871084	17871084	1	1	0.1359	119778	0.0616	4	17871084	*	rs13144223	Y	17872707	rs13144223	T	C	0.8699	-0.0092	0.0026	0.00033	690959	17872707	17871084	4	17871084	4	17871084	*	Y	-3.35252	-3.53846
chr4:17875320:A:G	A	G	0.9626	0.0053	0.9473	0.975	0.0438	0.0261	0.09381	21.5	14.011	11	0.2324	440683	39106	401577	chr4	17875320	4	4	17875320	17875320	1	1	0.0374	32963.1	0.0277	4	17875320	*	rs17526499	R	17876943	rs17526499	A	G	0.95633	0.0212	0.0046	4.8e-06	663427	17876943	17875320	4	17875320	4	17875320	*	R	1.67816	4.6087
chr4:17875864:A:G	A	G	0.8609	0.0121	0.8283	0.8905	-0.0482	0.0137	0.0004462	0	6.955	11	0.8027	440683	39106	401577	chr4	17875864	4	4	17875864	17875864	1	1	0.1391	122598	0.0622	4	17875864	*	rs13131350	R	17877487	rs13131350	A	G	0.8669	-0.0088	0.0025	0.00047	692397	17877487	17875864	4	17875864	4	17875864	*	R	-3.51825	-3.52
chr4:17878793:A:C	A	C	0.8588	0.0122	0.827	0.8892	-0.048	0.0137	0.00046	0	7.051	11	0.795	440683	39106	401577	chr4	17878793	4	4	17878793	17878793	1	1	0.1412	124449	0.0622	4	17878793	*	rs7700107	M	17880416	rs7700107	A	C	0.8668	-0.0096	0.0025	0.00015	691101	17880416	17878793	4	17878793	4	17878793	*	M	-3.50365	-3.84
chr4:17882060:G:C	C	G	0.1133	0.0059	0.095	0.1334	-0.0263	0.0152	0.08393	5.1	11.589	11	0.3954	440683	39106	401577	chr4	17882060	4	4	17882060	17882060	1	1	0.1133	99858.8	0.0384	4	17882060	*	rs17526868	B	17883683	rs17526868	C	G	0.108	-0.0117	0.0027	1.2e-05	687933	17883683	17882060	4	17882060	4	17882060	*	B	-1.73026	-4.33333
chr4:17883363:T:C	T	C	0.8606	0.0124	0.8263	0.8904	-0.0473	0.0137	0.0005734	0	7.11	11	0.7901	440683	39106	401577	chr4	17883363	4	4	17883363	17883363	1	1	0.1394	122862	0.0641	4	17883363	*	rs16895971	Y	17884986	rs16895971	T	C	0.8668	-0.009	0.0025	0.00036	692431	17884986	17883363	4	17883363	4	17883363	*	Y	-3.45255	-3.6
chr4:17884523:A:G	A	G	0.9384	0.0075	0.9192	0.952	0.0271	0.0205	0.186	22.7	14.239	11	0.22	440683	39106	401577	chr4	17884523	4	4	17884523	17884523	1	1	0.0616	54292.1	0.0328	4	17884523	*	rs17526944	R	17886146	rs17526944	A	G	0.93569	0.0189	0.0037	2.6e-07	662272	17886146	17884523	4	17884523	4	17884523	*	R	1.32195	5.10811
chr4:17889337:A:G	A	G	0.8629	0.0119	0.8295	0.8912	-0.0449	0.0138	0.001202	0	5.96	11	0.876	440683	39106	401577	chr4	17889337	4	4	17889337	17889337	1	1	0.1371	120835	0.0617	4	17889337	*	rs13141926	R	17890960	rs13141926	A	G	0.87	-0.0096	0.0025	0.00016	691694	17890960	17889337	4	17889337	4	17889337	*	R	-3.25362	-3.84
chr4:17890777:T:G	T	G	0.8642	0.012	0.8312	0.893	-0.046	0.0139	0.0009182	0	6.548	11	0.8344	440683	39106	401577	chr4	17890777	4	4	17890777	17890777	1	1	0.1358	119690	0.0618	4	17890777	*	rs13103931	K	17892400	rs13103931	T	G	0.869	-0.0095	0.0025	0.0002	692360	17892400	17890777	4	17890777	4	17890777	*	K	-3.30935	-3.8
chr4:17899745:A:G	A	G	0.8645	0.0119	0.8308	0.8931	-0.0467	0.0139	0.0007765	0	6.228	11	0.8578	440683	39106	401577	chr4	17899745	4	4	17899745	17899745	1	1	0.1355	119425	0.0623	4	17899745	*	rs979533	R	17901368	rs979533	A	G	0.8699	-0.0094	0.0025	0.00023	692311	17901368	17899745	4	17899745	4	17899745	*	R	-3.35971	-3.76
chr4:17900484:C:T	T	C	0.1355	0.0119	0.1069	0.1692	0.0465	0.0139	0.0008293	0	6.15	11	0.8632	440683	39106	401577	chr4	17900484	4	4	17900484	17900484	1	1	0.1355	119425	0.0623	4	17900484	*	rs13105585	Y	17902107	rs13105585	T	C	0.1301	0.0093	0.0025	0.00027	692309	17902107	17900484	4	17900484	4	17900484	*	Y	3.34532	3.72
chr4:17915567:A:G	A	G	0.8601	0.0117	0.8283	0.8904	-0.0432	0.0137	0.001634	0	5.908	11	0.8794	440683	39106	401577	chr4	17915567	4	4	17915567	17915567	1	1	0.1399	123303	0.0621	4	17915567	*	rs13113107	R	17917190	rs13113107	A	G	0.8643	-0.0093	0.0025	0.00023	692094	17917190	17915567	4	17915567	4	17915567	*	R	-3.15328	-3.72
chr4:17933422:C:G	C	G	0.86	0.0115	0.8287	0.8903	-0.0441	0.0137	0.001308	0	5.666	11	0.8947	440683	39106	401577	chr4	17933422	4	4	17933422	17933422	1	1	0.14	123391	0.0616	4	17933422	*	rs13104111	S	17935045	rs13104111	C	G	0.8641	-0.0093	0.0025	0.00024	692178	17935045	17933422	4	17933422	4	17933422	*	S	-3.21898	-3.72
chr4:17955034:T:C	T	C	0.8603	0.0117	0.8277	0.8906	-0.0453	0.0137	0.0009497	0	5.985	11	0.8744	440683	39106	401577	chr4	17955034	4	4	17955034	17955034	1	1	0.1397	123127	0.0629	4	17955034	*	rs10446667	Y	17956657	rs10446667	T	C	0.8641	-0.0094	0.0025	0.0002	692517	17956657	17955034	4	17955034	4	17955034	*	Y	-3.30657	-3.76
chr4:17971594:G:A	A	G	0.1397	0.0117	0.1094	0.1723	0.0448	0.0137	0.001094	0	5.786	11	0.8873	440683	39106	401577	chr4	17971594	4	4	17971594	17971594	1	1	0.1397	123127	0.0629	4	17971594	*	rs7661148	R	17973217	rs7661148	A	G	0.1359	0.0112	0.0028	7.2e-05	565613	17973217	17971594	4	17971594	4	17971594	*	R	3.27007	4
chr4:17972596:A:G	A	G	0.8643	0.0111	0.8305	0.8938	-0.0466	0.0139	0.0008173	0	6.35	11	0.849	440683	39106	401577	chr4	17972596	4	4	17972596	17972596	1	1	0.1357	119601	0.0633	4	17972596	*	rs13144767	R	17974219	rs13144767	A	G	0.8643	-0.0099	0.0026	0.0001	691456	17974219	17972596	4	17972596	4	17972596	*	R	-3.35252	-3.80769
chr4:17978206:T:C	T	C	0.8597	0.0117	0.8277	0.8903	-0.0435	0.0137	0.001478	0	5.647	11	0.8958	440683	39106	401577	chr4	17978206	4	4	17978206	17978206	1	1	0.1403	123656	0.0626	4	17978206	*	rs13102976	Y	17979829	rs13102976	T	C	0.8641	-0.0092	0.0025	0.00026	692453	17979829	17978206	4	17978206	4	17978206	*	Y	-3.17518	-3.68
chr4:17990056:T:C	T	C	0.8601	0.0115	0.8278	0.8903	-0.0433	0.0137	0.001573	0	5.658	11	0.8952	440683	39106	401577	chr4	17990056	4	4	17990056	17990056	1	1	0.1399	123303	0.0625	4	17990056	*	rs13151620	Y	17991679	rs13151620	T	C	0.864	-0.0092	0.0025	0.00025	692473	17991679	17990056	4	17990056	4	17990056	*	Y	-3.16058	-3.68
chr4:18000960:C:T	T	C	0.1414	0.0124	0.1095	0.1761	0.0469	0.0136	0.0005921	0	6.155	11	0.8628	440683	39106	401577	chr4	18000960	4	4	18000960	18000960	1	1	0.1414	124625	0.0666	4	18000960	*	rs16896229	Y	18002583	rs16896229	T	C	0.1365	0.0092	0.0025	0.00028	686521	18002583	18000960	4	18000960	4	18000960	*	Y	3.44853	3.68
chr4:18002391:G:A	A	G	0.1413	0.0124	0.1099	0.1755	0.0466	0.0137	0.0006516	0	6.343	11	0.8495	440683	39106	401577	chr4	18002391	4	4	18002391	18002391	1	1	0.1413	124537	0.0656	4	18002391	*	rs13116230	R	18004014	rs13116230	A	G	0.1365	0.0089	0.0025	0.00042	686563	18004014	18002391	4	18002391	4	18002391	*	R	3.40146	3.56
chr4:18009579:A:G	A	G	0.8585	0.0127	0.8245	0.8906	-0.0472	0.0137	0.0005431	0	6.362	11	0.8481	440683	39106	401577	chr4	18009579	4	4	18009579	18009579	1	1	0.1415	124713	0.0661	4	18009579	*	rs16896261	R	18011202	rs16896261	A	G	0.8635	-0.0093	0.0025	0.00023	692351	18011202	18009579	4	18009579	4	18009579	*	R	-3.44526	-3.72
chr4:18026728:G:A	A	G	0.1357	0.0112	0.1064	0.1694	0.0479	0.014	0.0006187	0	6.971	11	0.8014	440683	39106	401577	chr4	18026728	4	4	18026728	18026728	1	1	0.1357	119601	0.063	4	18026728	*	rs6846799	R	18028351	rs6846799	A	G	0.1358	0.0103	0.0026	6.6e-05	691569	18028351	18026728	4	18026728	4	18026728	*	R	3.42143	3.96154
chr4:18028659:T:C	T	C	0.8602	0.0116	0.8278	0.8903	-0.0452	0.0138	0.001052	0	6.261	11	0.8554	440683	39106	401577	chr4	18028659	4	4	18028659	18028659	1	1	0.1398	123215	0.0625	4	18028659	*	rs13136833	Y	18030282	rs13136833	T	C	0.8641	-0.0096	0.0025	0.00017	692379	18030282	18028659	4	18028659	4	18028659	*	Y	-3.27536	-3.84
chr4:18047712:A:G	A	G	0.287	0.0068	0.2612	0.3004	-0.0218	0.0107	0.04209	0	5.533	11	0.9026	440683	39106	401577	chr4	18047712	4	4	18047712	18047712	1	1	0.287	252952	0.0392	4	18047712	*	rs1459331	R	18049335	rs1459331	A	G	0.2791	-0.0068	0.0019	0.00037	686615	18049335	18047712	4	18047712	4	18047712	*	R	-2.03738	-3.57895
chr4:18048366:T:A	A	T	0.6839	0.0101	0.6642	0.7144	0.0183	0.0104	0.07907	0	2.305	11	0.9971	440683	39106	401577	chr4	18048366	4	4	18048366	18048366	1	1	0.3161	278600	0.0502	4	18048366	*	rs10516317	W	18049989	rs10516317	A	T	0.6981	0.0073	0.0019	9.1e-05	687937	18049989	18048366	4	18048366	4	18048366	*	W	1.75962	3.84211
chr4:18048395:T:G	T	G	0.3149	0.0103	0.2856	0.3358	-0.0184	0.0104	0.07544	0	2.282	11	0.9972	440683	39106	401577	chr4	18048395	4	4	18048395	18048395	1	1	0.3149	277542	0.0502	4	18048395	*	rs10516318	K	18050018	rs10516318	T	G	0.3017	-0.0073	0.0019	8.6e-05	687888	18050018	18048395	4	18048395	4	18048395	*	K	-1.76923	-3.84211
chr4:18048494:A:G	A	G	0.3161	0.01	0.2856	0.3358	-0.0183	0.0104	0.07814	0	2.196	11	0.9977	440683	39106	401577	chr4	18048494	4	4	18048494	18048494	1	1	0.3161	278600	0.0502	4	18048494	*	rs13147660	D	18050117	rs13147660	A	G	0.3019	-0.0073	0.0019	9e-05	687924	18050117	18048494	4	18048494	4	18048494	*	D	-1.75962	-3.84211
chr4:18049400:C:T	T	C	0.2356	0.008	0.2191	0.2564	-0.0126	0.0113	0.2673	0	5.725	11	0.8911	440683	39106	401577	chr4	18049400	4	4	18049400	18049400	1	1	0.2356	207650	0.0373	4	18049400	*	rs2707454	Y	18051023	rs2707454	T	C	0.2353	-0.0077	0.0021	0.0002	665014	18051023	18049400	4	18049400	4	18049400	*	Y	-1.11504	-3.66667
chr4:18052075:C:T	T	C	0.6866	0.009	0.6667	0.7201	0.0198	0.0104	0.05715	0	3.23	11	0.9873	440683	39106	401577	chr4	18052075	4	4	18052075	18052075	1	1	0.3134	276220	0.0534	4	18052075	*	rs6855447	Y	18053698	rs6855447	T	C	0.7001	0.0075	0.0019	6.5e-05	685339	18053698	18052075	4	18052075	4	18052075	*	Y	1.90385	3.94737
chr4:18067078:G:A	A	G	0.2231	0.0074	0.1915	0.2342	-0.0158	0.0115	0.1686	0	9.809	11	0.5476	440683	39106	401577	chr4	18067078	4	4	18067078	18067078	1	1	0.2231	196633	0.0427	4	18067078	*	rs10002202	R	18068701	rs10002202	A	G	0.2164	-0.0074	0.0021	0.00044	684229	18068701	18067078	4	18067078	4	18067078	*	R	-1.37391	-3.52381
chr4:18067563:A:G	A	G	0.7768	0.0074	0.7657	0.8086	0.0156	0.0115	0.173	0	9.767	11	0.5515	440683	39106	401577	chr4	18067563	4	4	18067563	18067563	1	1	0.2232	196721	0.0429	4	18067563	*	rs12498834	R	18069186	rs12498834	A	G	0.7836	0.0073	0.0021	0.00046	690727	18069186	18067563	4	18067563	4	18067563	*	R	1.35652	3.47619
chr4:18067697:T:A	A	T	0.2234	0.0076	0.1914	0.2348	-0.0152	0.0115	0.1856	0	9.924	11	0.5372	440683	39106	401577	chr4	18067697	4	4	18067697	18067697	1	1	0.2234	196897	0.0434	4	18067697	*	rs11723057	W	18069320	rs11723057	A	T	0.2161	-0.0075	0.0021	0.00034	690510	18069320	18067697	4	18067697	4	18067697	*	W	-1.32174	-3.57143
chr4:18068895:C:G	C	G	0.7768	0.0074	0.7657	0.8087	0.0156	0.0114	0.1741	0	9.776	11	0.5507	440683	39106	401577	chr4	18068895	4	4	18068895	18068895	1	1	0.2232	196721	0.043	4	18068895	*	rs10029185	B	18070518	rs10029185	C	G	0.7836	0.0074	0.0021	0.00041	690800	18070518	18068895	4	18068895	4	18068895	*	B	1.36842	3.52381
chr4:18069866:G:A	A	G	0.2232	0.0074	0.1913	0.2343	-0.0155	0.0114	0.1761	0	9.763	11	0.5518	440683	39106	401577	chr4	18069866	4	4	18069866	18069866	1	1	0.2232	196721	0.043	4	18069866	*	rs1983081	R	18071489	rs1983081	A	G	0.2164	-0.0074	0.0021	0.00037	690900	18071489	18069866	4	18069866	4	18069866	*	R	-1.35965	-3.52381
chr4:18070877:C:T	T	C	0.2235	0.0073	0.1913	0.2343	-0.0155	0.0114	0.1762	0	9.675	11	0.5599	440683	39106	401577	chr4	18070877	4	4	18070877	18070877	1	1	0.2235	196985	0.043	4	18070877	*	rs1563749	Y	18072500	rs1563749	T	C	0.2164	-0.0073	0.0021	0.00047	690994	18072500	18070877	4	18070877	4	18070877	*	Y	-1.35965	-3.47619
chr4:18075004:G:C	C	G	0.2233	0.0073	0.1925	0.2346	-0.0143	0.0114	0.2103	0	9.877	11	0.5415	440683	39106	401577	chr4	18075004	4	4	18075004	18075004	1	1	0.2233	196809	0.0421	4	18075004	*	rs1503868	S	18076627	rs1503868	C	G	0.2187	-0.0076	0.0021	0.00021	692253	18076627	18075004	4	18075004	4	18075004	*	S	-1.25439	-3.61905
chr4:18077894:G:A	A	G	0.2211	0.0061	0.1896	0.2285	-0.0125	0.0115	0.2744	0	9.956	11	0.5344	440683	39106	401577	chr4	18077894	4	4	18077894	18077894	1	1	0.2211	194870	0.0389	4	18077894	*	rs9291662	R	18079517	rs9291662	A	G	0.2154	-0.0079	0.0021	0.00014	692600	18079517	18077894	4	18077894	4	18077894	*	R	-1.08696	-3.7619
chr4:18080134:G:A	A	G	0.2206	0.006	0.1892	0.2286	-0.0117	0.0115	0.3093	0	9.998	11	0.5305	440683	39106	401577	chr4	18080134	4	4	18080134	18080134	1	1	0.2206	194429	0.0394	4	18080134	*	rs7682665	R	18081757	rs7682665	A	G	0.2154	-0.0079	0.0021	0.00013	692424	18081757	18080134	4	18080134	4	18080134	*	R	-1.01739	-3.7619
chr4:18083420:G:A	A	G	0.217	0.0063	0.1846	0.2258	-0.0163	0.0116	0.1583	15	12.946	11	0.2969	440683	39106	401577	chr4	18083420	4	4	18083420	18083420	1	1	0.217	191256	0.0412	4	18083420	*	rs984533	R	18085043	rs984533	A	G	0.2119	-0.0081	0.0021	0.00012	686138	18085043	18083420	4	18083420	4	18083420	*	R	-1.40517	-3.85714
chr4:18093230:C:T	T	C	0.2255	0.0054	0.1963	0.2329	-0.0123	0.0114	0.2794	1.5	11.162	11	0.4298	440683	39106	401577	chr4	18093230	4	4	18093230	18093230	1	1	0.2255	198748	0.0366	4	18093230	*	rs6858560	Y	18094853	rs6858560	T	C	0.2199	-0.0077	0.0021	0.00024	685048	18094853	18093230	4	18093230	4	18093230	*	Y	-1.07895	-3.66667
chr4:18096962:A:G	A	G	0.7802	0.0056	0.7732	0.81	0.0115	0.0115	0.3163	0	9.915	11	0.5381	440683	39106	401577	chr4	18096962	4	4	18096962	18096962	1	1	0.2198	193724	0.0368	4	18096962	*	rs4698214	R	18098585	rs4698214	A	G	0.7931	0.0078	0.0021	0.00023	685287	18098585	18096962	4	18096962	4	18096962	*	R	1	3.71429
chr4:18145528:T:C	T	C	0.9235	0.0042	0.912	0.9313	0.025	0.0179	0.1625	0	3.81	11	0.9751	440683	39106	401577	chr4	18145528	4	4	18145528	18145528	1	1	0.0765	67424.5	0.0193	4	18145528	*	rs11934728	Y	18147151	rs11934728	T	C	0.9282	0.0124	0.0034	0.00028	676709	18147151	18145528	4	18145528	4	18145528	*	Y	1.39665	3.64706
chr4:18146841:A:G	A	G	0.9214	0.0051	0.908	0.9309	0.0311	0.0178	0.0802	0	3.603	11	0.9801	440683	39106	401577	chr4	18146841	4	4	18146841	18146841	1	1	0.0786	69275.4	0.0229	4	18146841	*	rs7681205	R	18148464	rs7681205	A	G	0.92803	0.0124	0.0034	0.00029	676612	18148464	18146841	4	18146841	4	18146841	*	R	1.74719	3.64706
chr4:18149726:G:C	C	G	0.0771	0.0042	0.0691	0.0882	-0.0219	0.0179	0.2218	0	4.289	11	0.9607	440683	39106	401577	chr4	18149726	4	4	18149726	18149726	1	1	0.0771	67953.3	0.0191	4	18149726	*	rs10939767	S	18151349	rs10939767	C	G	0.07156	-0.0125	0.0034	0.00027	677668	18151349	18149726	4	18149726	4	18149726	*	S	-1.22346	-3.67647
chr4:18154629:A:G	A	G	0.9233	0.0041	0.912	0.9307	0.0258	0.0179	0.1506	0	3.471	11	0.9829	440683	39106	401577	chr4	18154629	4	4	18154629	18154629	1	1	0.0767	67600.8	0.0187	4	18154629	*	rs7698465	V	18156252	rs7698465	A	G	0.92826	0.0126	0.0034	0.00024	677401	18156252	18154629	4	18154629	4	18154629	*	V	1.44134	3.70588
chr4:18174800:C:T	T	C	0.0493	0.0054	0.038	0.0614	-0.0334	0.0222	0.1322	0	8.172	11	0.6978	440683	39106	401577	chr4	18174800	4	4	18174800	18174800	1	1	0.0493	43451.3	0.0234	4	18174800	*	rs17463902	Y	18176423	rs17463902	T	C	0.05022	-0.0201	0.0041	9.9e-07	666420	18176423	18174800	4	18174800	4	18174800	*	Y	-1.5045	-4.90244
chr4:18281107:C:G	C	G	0.8958	0.0046	0.8871	0.9096	-0.0012	0.0157	0.9394	39	18.024	11	0.08102	440683	39106	401577	chr4	18281107	4	4	18281107	18281107	1	1	0.1042	91838.3	0.0225	4	18281107	*	rs2215877	V	18282730	rs2215877	C	G	0.8926	0.0127	0.0027	4e-06	690626	18282730	18281107	4	18281107	4	18281107	*	V	-0.0764331	4.7037
chr4:18286653:C:T	T	C	0.1032	0.0047	0.0876	0.1121	0.0019	0.0158	0.9028	38.8	17.976	11	0.08215	440683	39106	401577	chr4	18286653	4	4	18286653	18286653	1	1	0.1032	90957	0.0245	4	18286653	*	rs17530090	Y	18288276	rs17530090	T	C	0.108	-0.0128	0.0027	3.3e-06	691587	18288276	18286653	4	18286653	4	18286653	*	Y	0.120253	-4.74074
chr4:18287017:C:T	T	C	0.1046	0.0046	0.0877	0.1124	0.0039	0.0157	0.803	35.3	17.003	11	0.1078	440683	39106	401577	chr4	18287017	4	4	18287017	18287017	1	1	0.1046	92190.9	0.0247	4	18287017	*	rs17595921	Y	18288640	rs17595921	T	C	0.1086	-0.0128	0.0027	2.9e-06	691664	18288640	18287017	4	18287017	4	18287017	*	Y	0.248408	-4.74074
chr4:18291265:G:T	T	G	0.0768	0.0048	0.068	0.0905	0.0021	0.018	0.9052	38.8	17.984	11	0.08196	440683	39106	401577	chr4	18291265	4	4	18291265	18291265	1	1	0.0768	67688.9	0.0225	4	18291265	*	rs17530305	D	18292888	rs17530305	T	G	0.08179	-0.013	0.0032	3.8e-05	690987	18292888	18291265	4	18291265	4	18291265	*	D	0.116667	-4.0625
chr4:18294739:T:C	T	C	0.9473	0.0057	0.9356	0.9596	0.0258	0.0219	0.2386	0	10.69	11	0.4696	440683	39106	401577	chr4	18294739	4	4	18294739	18294739	1	1	0.0527	46448	0.024	4	18294739	*	rs17596382	Y	18296362	rs17596382	T	C	0.94311	0.0175	0.0041	2.5e-05	659702	18296362	18294739	4	18294739	4	18294739	*	Y	1.17808	4.26829
chr4:18314369:A:G	A	G	0.7506	0.0105	0.7332	0.7725	0.0014	0.011	0.8988	38.1	17.762	11	0.08727	440683	39106	401577	chr4	18314369	4	4	18314369	18314369	1	1	0.2494	219813	0.0393	4	18314369	*	rs4140904	R	18315992	rs4140904	A	G	0.758	-0.0103	0.0019	9.5e-08	793540	18315992	18314369	4	18314369	4	18314369	*	R	0.127273	-5.42105
chr4:18316147:A:G	A	G	0.5277	0.0139	0.508	0.5553	-0.0021	0.0096	0.8265	63.4	30.091	11	0.001533	440683	39106	401577	chr4	18316147	4	4	18316147	18316147	1	1	0.4723	416269	0.0473	4	18316147	*	rs7661710	R	18317770	rs7661710	A	G	0.5386	-0.0086	0.0017	6.8e-07	689052	18317770	18316147	4	18316147	4	18316147	*	R	-0.21875	-5.05882
chr4:18319469:C:T	T	C	0.3981	0.0101	0.3785	0.424	0.0044	0.0097	0.6544	59.9	27.453	11	0.003923	440683	39106	401577	chr4	18319469	4	4	18319469	18319469	1	1	0.3981	350872	0.0455	4	18319469	*	rs741207	Y	18321092	rs741207	T	C	0.3901	0.0101	0.0018	1.1e-08	689003	18321092	18319469	4	18319469	4	18319469	*	Y	0.453608	5.61111
chr4:18319515:T:A	A	T	0.4119	0.0112	0.388	0.4351	0.0039	0.0097	0.69	58.9	26.748	11	0.005016	440683	39106	401577	chr4	18319515	4	4	18319515	18319515	1	1	0.4119	363035	0.0471	4	18319515	*	rs7687159	W	18321138	rs7687159	A	T	0.4026	0.0089	0.0018	3.5e-07	691008	18321138	18319515	4	18319515	4	18319515	*	W	0.402062	4.94444
chr4:18320273:T:C	T	C	0.5423	0.013	0.523	0.5689	-0.0029	0.0096	0.7649	60.6	27.94	11	0.003306	440683	39106	401577	chr4	18320273	4	4	18320273	18320273	1	1	0.4577	403401	0.0459	4	18320273	*	rs7693245	Y	18321896	rs7693245	T	C	0.5531	-0.0085	0.0017	1e-06	690393	18321896	18320273	4	18320273	4	18320273	*	Y	-0.302083	-5
chr4:18320778:T:G	T	G	0.7352	0.0127	0.7139	0.7607	0.0007	0.0108	0.9457	30.3	15.79	11	0.1491	440683	39106	401577	chr4	18320778	4	4	18320778	18320778	1	1	0.2648	233386	0.0468	4	18320778	*	rs7694222	B	18322401	rs7694222	T	G	0.7458	-0.0088	0.002	1.1e-05	691122	18322401	18320778	4	18320778	4	18320778	*	B	0.0648148	-4.4
chr4:18323221:T:C	T	C	0.5423	0.0132	0.523	0.5691	-0.0028	0.0096	0.769	60.7	27.96	11	0.003283	440683	39106	401577	chr4	18323221	4	4	18323221	18323221	1	1	0.4577	403401	0.0461	4	18323221	*	rs2058570	Y	18324844	rs2058570	T	C	0.5538	-0.0084	0.0017	1.2e-06	690696	18324844	18323221	4	18323221	4	18323221	*	Y	-0.291667	-4.94118
chr4:18323768:T:G	T	G	0.6021	0.0098	0.5775	0.6216	-0.0051	0.0097	0.5965	60.5	27.841	11	0.003424	440683	39106	401577	chr4	18323768	4	4	18323768	18323768	1	1	0.3979	350696	0.0441	4	18323768	*	rs6849596	K	18325391	rs6849596	T	G	0.6098	-0.0101	0.0018	1.4e-08	690715	18325391	18323768	4	18323768	4	18323768	*	K	-0.525773	-5.61111
chr4:18345152:G:A	A	G	0.3773	0.0184	0.3379	0.4134	0.0096	0.0099	0.3305	23.7	14.418	11	0.2107	440683	39106	401577	chr4	18345152	4	4	18345152	18345152	1	1	0.3773	332539	0.0755	4	18345152	*	rs7688604	R	18346775	rs7688604	A	G	0.3686	0.0113	0.0018	3.3e-10	689996	18346775	18345152	4	18345152	4	18345152	*	R	0.969697	6.27778
chr4:18355600:T:C	T	C	0.4644	0.0166	0.4326	0.5022	-0.0172	0.0096	0.0728	31.9	16.148	11	0.1357	440683	39106	401577	chr4	18355600	4	4	18355600	18355600	1	1	0.4644	409306	0.0696	4	18355600	*	rs2160106	Y	18357223	rs2160106	T	C	0.4724	-0.0123	0.0017	6.9e-13	691114	18357223	18355600	4	18355600	4	18355600	*	Y	-1.79167	-7.23529
chr4:18360700:T:C	T	C	0.4649	0.0166	0.4332	0.5024	-0.0172	0.0096	0.07349	31	15.938	11	0.1434	440683	39106	401577	chr4	18360700	4	4	18360700	18360700	1	1	0.4649	409747	0.0692	4	18360700	*	rs2192524	Y	18362323	rs2192524	T	C	0.4722	-0.0123	0.0017	7.7e-13	691540	18362323	18360700	4	18360700	4	18360700	*	Y	-1.79167	-7.23529
chr4:18365604:A:C	A	C	0.5272	0.0123	0.4923	0.5564	-0.02	0.0096	0.03634	29.9	15.695	11	0.1528	440683	39106	401577	chr4	18365604	4	4	18365604	18365604	1	1	0.4728	416710	0.0641	4	18365604	*	rs7683620	M	18367227	rs7683620	A	C	0.5309	-0.0136	0.0017	3.4e-15	691721	18367227	18365604	4	18365604	4	18365604	*	M	-2.08333	-8
chr4:18365630:G:T	T	G	0.3438	0.016	0.3111	0.3773	0.0172	0.0101	0.08678	0	10.364	11	0.498	440683	39106	401577	chr4	18365630	4	4	18365630	18365630	1	1	0.3438	303014	0.0662	4	18365630	*	rs7658396	K	18367253	rs7658396	T	G	0.3342	0.0118	0.0018	1.4e-10	690961	18367253	18365630	4	18365630	4	18365630	*	K	1.70297	6.55556
chr4:18376026:T:C	T	C	0.6992	0.0106	0.6725	0.7261	-0.017	0.0104	0.1003	0	10.779	11	0.462	440683	39106	401577	chr4	18376026	4	4	18376026	18376026	1	1	0.3008	265115	0.0536	4	18376026	*	rs11733969	Y	18377649	rs11733969	T	C	0.699	-0.0143	0.0019	4.5e-14	691362	18377649	18376026	4	18376026	4	18376026	*	Y	-1.63462	-7.52632
chr4:18377583:A:C	A	C	0.5204	0.0121	0.486	0.5455	-0.0225	0.0096	0.01833	30.2	15.758	11	0.1504	440683	39106	401577	chr4	18377583	4	4	18377583	18377583	1	1	0.4796	422703	0.0595	4	18377583	*	rs1544627	M	18379206	rs1544627	A	C	0.5246	-0.0135	0.0017	5.2e-15	692384	18379206	18377583	4	18377583	4	18377583	*	M	-2.34375	-7.94118
chr4:18379689:A:G	A	G	0.5262	0.0133	0.4922	0.5558	-0.0198	0.0095	0.03763	25.9	14.839	11	0.19	440683	39106	401577	chr4	18379689	4	4	18379689	18379689	1	1	0.4738	417591	0.0636	4	18379689	*	rs2110499	R	18381312	rs2110499	A	G	0.531	-0.0136	0.0017	3.5e-15	692593	18381312	18379689	4	18379689	4	18379689	*	R	-2.08421	-8
chr4:18379750:A:C	A	C	0.5265	0.0122	0.4922	0.5558	-0.0197	0.0095	0.03888	26.7	14.997	11	0.1826	440683	39106	401577	chr4	18379750	4	4	18379750	18379750	1	1	0.4735	417327	0.0636	4	18379750	*	rs2110498	M	18381373	rs2110498	A	C	0.531	-0.0137	0.0017	2.9e-15	692318	18381373	18379750	4	18379750	4	18379750	*	M	-2.07368	-8.05882
chr4:18380589:T:G	T	G	0.4626	0.0176	0.4284	0.5008	-0.0179	0.0095	0.0604	31.8	16.127	11	0.1365	440683	39106	401577	chr4	18380589	4	4	18380589	18380589	1	1	0.4626	407720	0.0724	4	18380589	*	rs1395099	K	18382212	rs1395099	T	G	0.4732	-0.0124	0.0017	4.5e-13	692541	18382212	18380589	4	18380589	4	18380589	*	K	-1.88421	-7.29412
chr4:18381336:G:T	T	G	0.5351	0.0167	0.4972	0.5671	0.018	0.0096	0.05989	32.3	16.239	11	0.1325	440683	39106	401577	chr4	18381336	4	4	18381336	18381336	1	1	0.4649	409747	0.0699	4	18381336	*	rs10939784	K	18382959	rs10939784	T	G	0.5267	0.0125	0.0017	4.1e-13	692475	18382959	18381336	4	18381336	4	18381336	*	K	1.875	7.35294
chr4:18381427:A:G	A	G	0.6999	0.0106	0.6724	0.7266	-0.0162	0.0104	0.119	0	10.822	11	0.4583	440683	39106	401577	chr4	18381427	4	4	18381427	18381427	1	1	0.3001	264498	0.0542	4	18381427	*	rs11722560	D	18383050	rs11722560	A	G	0.7022	-0.0141	0.0019	8.1e-14	691355	18383050	18381427	4	18381427	4	18381427	*	D	-1.55769	-7.42105
chr4:18381799:G:A	A	G	0.5351	0.0167	0.4972	0.5671	0.0179	0.0096	0.06124	32.3	16.255	11	0.1319	440683	39106	401577	chr4	18381799	4	4	18381799	18381799	1	1	0.4649	409747	0.0699	4	18381799	*	rs3846359	R	18383422	rs3846359	A	G	0.5267	0.0125	0.0017	3.8e-13	692488	18383422	18381799	4	18381799	4	18381799	*	R	1.86458	7.35294
chr4:18382120:A:G	A	G	0.5268	0.0121	0.4924	0.5561	-0.0196	0.0096	0.04075	26.3	14.918	11	0.1863	440683	39106	401577	chr4	18382120	4	4	18382120	18382120	1	1	0.4732	417062	0.0637	4	18382120	*	rs2320726	R	18383743	rs2320726	A	G	0.531	-0.0138	0.0017	1.9e-15	689022	18383743	18382120	4	18382120	4	18382120	*	R	-2.04167	-8.11765
chr4:18384694:T:C	T	C	0.4647	0.0166	0.4329	0.5024	-0.0184	0.0096	0.05473	31.9	16.146	11	0.1358	440683	39106	401577	chr4	18384694	4	4	18384694	18384694	1	1	0.4647	409571	0.0695	4	18384694	*	rs10033749	Y	18386317	rs10033749	T	C	0.4733	-0.0125	0.0017	3.2e-13	692486	18386317	18384694	4	18384694	4	18384694	*	Y	-1.91667	-7.35294
chr4:18386941:C:A	A	C	0.3223	0.0134	0.2948	0.3586	0.0155	0.0102	0.1291	16.2	13.124	11	0.2853	440683	39106	401577	chr4	18386941	4	4	18386941	18386941	1	1	0.3223	284064	0.0638	4	18386941	*	rs917924	M	18388564	rs917924	A	C	0.3159	0.0134	0.0019	5.6e-13	690094	18388564	18386941	4	18386941	4	18386941	*	M	1.51961	7.05263
chr4:18387526:G:C	C	G	0.5115	0.015	0.4743	0.5428	0.0168	0.0096	0.07948	38	17.746	11	0.08766	440683	39106	401577	chr4	18387526	4	4	18387526	18387526	1	1	0.4885	430547	0.0685	4	18387526	*	rs6844623	S	18389149	rs6844623	C	G	0.5046	0.0131	0.0017	3.3e-14	683351	18389149	18387526	4	18387526	4	18387526	*	S	1.75	7.70588
chr4:18387763:G:T	T	G	0.3201	0.0141	0.2902	0.3508	0.0163	0.0102	0.1117	21.7	14.053	11	0.2301	440683	39106	401577	chr4	18387763	4	4	18387763	18387763	1	1	0.3201	282125	0.0606	4	18387763	*	rs6845069	K	18389386	rs6845069	T	G	0.3147	0.0134	0.0019	8.3e-13	688750	18389386	18387763	4	18387763	4	18387763	*	K	1.59804	7.05263
chr4:18391708:C:T	T	C	0.0591	0.005	0.0445	0.0699	-0.0343	0.0205	0.0953	12.9	12.63	11	0.3182	440683	39106	401577	chr4	18391708	4	4	18391708	18391708	1	1	0.0591	52088.7	0.0254	4	18391708	*	rs17524791	Y	18393331	rs17524791	T	C	0.05776	-0.0191	0.0038	5.5e-07	667134	18393331	18391708	4	18391708	4	18391708	*	Y	-1.67317	-5.02632
chr4:18392202:C:T	T	C	0.2991	0.0108	0.2724	0.3269	0.0164	0.0104	0.115	0	10.646	11	0.4734	440683	39106	401577	chr4	18392202	4	4	18392202	18392202	1	1	0.2991	263617	0.0545	4	18392202	*	rs13123519	Y	18393825	rs13123519	T	C	0.2972	0.0141	0.0019	1.6e-13	688148	18393825	18392202	4	18392202	4	18392202	*	Y	1.57692	7.42105
chr4:18394698:A:G	A	G	0.699	0.0154	0.6688	0.7295	-0.015	0.0104	0.1491	16.3	13.144	11	0.284	440683	39106	401577	chr4	18394698	4	4	18394698	18394698	1	1	0.301	265291	0.0607	4	18394698	*	rs13127182	R	18396321	rs13127182	A	G	0.7034	-0.0135	0.0019	1.2e-12	688049	18396321	18394698	4	18394698	4	18394698	*	R	-1.44231	-7.10526
chr4:18406546:G:A	A	G	0.6095	0.0124	0.5805	0.6311	0.0108	0.0099	0.275	16.5	13.177	11	0.2819	440683	39106	401577	chr4	18406546	4	4	18406546	18406546	1	1	0.3905	344173	0.0506	4	18406546	*	rs6853846	R	18408169	rs6853846	A	G	0.6038	0.0086	0.0018	1e-06	687162	18408169	18406546	4	18406546	4	18406546	*	R	1.09091	4.77778
chr4:18408251:A:G	A	G	0.7057	0.0086	0.6781	0.7224	-0.0149	0.0105	0.1545	0	9.532	11	0.573	440683	39106	401577	chr4	18408251	4	4	18408251	18408251	1	1	0.2943	259386	0.0443	4	18408251	*	rs12649934	R	18409874	rs12649934	A	G	0.7044	-0.0134	0.0019	2.1e-12	688893	18409874	18408251	4	18408251	4	18408251	*	R	-1.41905	-7.05263
chr4:18421944:C:G	C	G	0.389	0.0117	0.3678	0.4163	-0.011	0.0099	0.2663	21.2	13.953	11	0.2356	440683	39106	401577	chr4	18421944	4	4	18421944	18421944	1	1	0.389	342851	0.0485	4	18421944	*	rs10516322	S	18423567	rs10516322	C	G	0.3946	-0.0081	0.0018	5.2e-06	674705	18423567	18421944	4	18421944	4	18421944	*	S	-1.11111	-4.5
chr4:18431529:G:A	A	G	0.543	0.0151	0.5117	0.5718	0.0143	0.0096	0.1382	25.1	14.694	11	0.1969	440683	39106	401577	chr4	18431529	4	4	18431529	18431529	1	1	0.457	402784	0.0601	4	18431529	*	rs6449377	R	18433152	rs6449377	A	G	0.5388	0.0115	0.0017	2.7e-11	687978	18433152	18431529	4	18431529	4	18431529	*	R	1.48958	6.76471
chr4:18431917:G:A	A	G	0.2931	0.0076	0.2777	0.3211	0.0149	0.0105	0.1546	0	10.934	11	0.4488	440683	39106	401577	chr4	18431917	4	4	18431917	18431917	1	1	0.2931	258328	0.0434	4	18431917	*	rs13114254	R	18433540	rs13114254	A	G	0.2948	0.0135	0.0019	1.6e-12	688416	18433540	18431917	4	18431917	4	18431917	*	R	1.41905	7.10526
chr4:18435446:G:A	A	G	0.0619	0.0052	0.0475	0.0733	-0.0322	0.02	0.1071	10.1	12.236	11	0.3461	440683	39106	401577	chr4	18435446	4	4	18435446	18435446	1	1	0.0619	54556.6	0.0258	4	18435446	*	rs17466040	R	18437069	rs17466040	A	G	0.06291	-0.0178	0.0037	1.2e-06	667887	18437069	18435446	4	18435446	4	18435446	*	R	-1.61	-4.81081
chr4:18437849:G:C	C	G	0.3068	0.0122	0.2859	0.333	0.0153	0.0104	0.1406	0	8.87	11	0.6339	440683	39106	401577	chr4	18437849	4	4	18437849	18437849	1	1	0.3068	270403	0.0471	4	18437849	*	rs6827068	B	18439472	rs6827068	C	G	0.304	0.0126	0.0019	2.4e-11	687963	18439472	18437849	4	18437849	4	18437849	*	B	1.47115	6.63158
chr4:18440449:G:A	A	G	0.294	0.0073	0.2784	0.3204	0.0146	0.0104	0.161	0	10.185	11	0.5139	440683	39106	401577	chr4	18440449	4	4	18440449	18440449	1	1	0.294	259122	0.042	4	18440449	*	rs13140382	V	18442072	rs13140382	A	G	0.2957	0.0134	0.0019	2.3e-12	687685	18442072	18440449	4	18440449	4	18440449	*	V	1.40385	7.05263
chr4:18440695:G:A	A	G	0.3075	0.012	0.2868	0.3333	0.0144	0.0103	0.1652	0	9.372	11	0.5876	440683	39106	401577	chr4	18440695	4	4	18440695	18440695	1	1	0.3075	271020	0.0465	4	18440695	*	rs13140833	R	18442318	rs13140833	A	G	0.305	0.0126	0.0019	2.6e-11	686605	18442318	18440695	4	18440695	4	18440695	*	R	1.39806	6.63158
chr4:18442010:T:G	T	G	0.7066	0.0074	0.6809	0.7209	-0.0141	0.0105	0.1772	0	9.199	11	0.6035	440683	39106	401577	chr4	18442010	4	4	18442010	18442010	1	1	0.2934	258593	0.04	4	18442010	*	rs13130983	K	18443633	rs13130983	T	G	0.7049	-0.0132	0.0019	3.6e-12	688071	18443633	18442010	4	18442010	4	18442010	*	K	-1.34286	-6.94737
chr4:18443150:C:G	C	G	0.7057	0.0067	0.6807	0.7186	-0.0146	0.0105	0.162	0	7.845	11	0.7272	440683	39106	401577	chr4	18443150	4	4	18443150	18443150	1	1	0.2943	259386	0.0379	4	18443150	*	rs959296	S	18444773	rs959296	C	G	0.7197	-0.0129	0.0019	1.8e-11	685709	18444773	18443150	4	18443150	4	18443150	*	S	-1.39048	-6.78947
chr4:18443377:G:A	A	G	0.2943	0.0067	0.2814	0.321	0.0144	0.0105	0.1681	0	8.296	11	0.6866	440683	39106	401577	chr4	18443377	4	4	18443377	18443377	1	1	0.2943	259386	0.0396	4	18443377	*	rs10516325	R	18445000	rs10516325	A	G	0.2965	0.0129	0.0019	1.2e-11	687969	18445000	18443377	4	18443377	4	18443377	*	R	1.37143	6.78947
chr4:18444169:G:A	A	G	0.5301	0.014	0.5028	0.5583	0.0146	0.0096	0.1281	10.8	12.329	11	0.3394	440683	39106	401577	chr4	18444169	4	4	18444169	18444169	1	1	0.4699	414154	0.0555	4	18444169	*	rs13130403	R	18445792	rs13130403	A	G	0.5242	0.0112	0.0017	9.5e-11	688109	18445792	18444169	4	18444169	4	18444169	*	R	1.52083	6.58824
chr4:18444347:C:T	T	C	0.3234	0.0139	0.2988	0.3527	0.0145	0.0102	0.1567	0	7.013	11	0.7981	440683	39106	401577	chr4	18444347	4	4	18444347	18444347	1	1	0.3234	285034	0.0539	4	18444347	*	rs13132441	Y	18445970	rs13132441	T	C	0.3252	0.0108	0.0019	6.5e-09	688107	18445970	18444347	4	18444347	4	18444347	*	Y	1.42157	5.68421
chr4:18445061:T:A	A	T	0.2946	0.0066	0.2815	0.3213	0.015	0.0105	0.1506	0	8.509	11	0.6671	440683	39106	401577	chr4	18445061	4	4	18445061	18445061	1	1	0.2946	259650	0.0398	4	18445061	*	rs6827122	W	18446684	rs6827122	A	T	0.2969	0.013	0.0019	8.8e-12	688231	18446684	18445061	4	18445061	4	18445061	*	W	1.42857	6.84211
chr4:18445920:C:T	T	C	0.2944	0.0067	0.2815	0.3213	0.0141	0.0105	0.177	0	8.521	11	0.666	440683	39106	401577	chr4	18445920	4	4	18445920	18445920	1	1	0.2944	259474	0.0398	4	18445920	*	rs13140856	H	18447543	rs13140856	T	C	0.2969	0.0129	0.0019	1.5e-11	688477	18447543	18445920	4	18445920	4	18445920	*	H	1.34286	6.78947
chr4:18446727:A:G	A	G	0.6909	0.0112	0.6668	0.7106	-0.0143	0.0103	0.1662	0	7.479	11	0.7591	440683	39106	401577	chr4	18446727	4	4	18446727	18446727	1	1	0.3091	272430	0.0438	4	18446727	*	rs10022178	R	18448350	rs10022178	A	G	0.6939	-0.0122	0.0019	1.3e-10	687538	18448350	18446727	4	18446727	4	18446727	*	R	-1.38835	-6.42105
chr4:18447130:T:C	T	C	0.6914	0.0115	0.6668	0.7105	-0.0145	0.0103	0.1596	0	7.341	11	0.7709	440683	39106	401577	chr4	18447130	4	4	18447130	18447130	1	1	0.3086	271990	0.0437	4	18447130	*	rs10027133	Y	18448753	rs10027133	T	C	0.6938	-0.0122	0.0019	9.3e-11	688781	18448753	18447130	4	18447130	4	18447130	*	Y	-1.40777	-6.42105
chr4:18447771:G:C	C	G	0.3239	0.0139	0.3002	0.3531	0.0131	0.0102	0.1989	0	6.905	11	0.8067	440683	39106	401577	chr4	18447771	4	4	18447771	18447771	1	1	0.3239	285474	0.0529	4	18447771	*	rs9990614	S	18449394	rs9990614	C	G	0.3199	0.0111	0.0019	2.5e-09	688565	18449394	18447771	4	18447771	4	18447771	*	S	1.28431	5.84211
chr4:18449800:A:C	A	C	0.6776	0.006	0.6487	0.6928	-0.0164	0.0102	0.1076	11.7	12.461	11	0.33	440683	39106	401577	chr4	18449800	4	4	18449800	18449800	1	1	0.3224	284152	0.0441	4	18449800	*	rs11736501	M	18451423	rs11736501	A	C	0.6711	-0.014	0.0019	4.9e-14	690318	18451423	18449800	4	18449800	4	18449800	*	M	-1.60784	-7.36842
chr4:18449935:C:G	C	G	0.4271	0.0134	0.3998	0.4558	-0.0187	0.0097	0.05457	29.6	15.628	11	0.1555	440683	39106	401577	chr4	18449935	4	4	18449935	18449935	1	1	0.4271	376431	0.056	4	18449935	*	rs6449379	S	18451558	rs6449379	C	G	0.4328	-0.013	0.0017	8.9e-14	678207	18451558	18449935	4	18449935	4	18449935	*	S	-1.92784	-7.64706
chr4:18450039:G:C	C	G	0.3228	0.0061	0.3083	0.3514	0.0167	0.0102	0.1015	11.6	12.445	11	0.3311	440683	39106	401577	chr4	18450039	4	4	18450039	18450039	1	1	0.3228	284505	0.0431	4	18450039	*	rs13122259	S	18451662	rs13122259	C	G	0.328	0.014	0.0018	3.6e-14	690365	18451662	18450039	4	18450039	4	18450039	*	S	1.63725	7.77778
chr4:18450881:C:T	T	C	0.3222	0.0061	0.307	0.3514	0.0159	0.0102	0.1183	10.7	12.32	11	0.3401	440683	39106	401577	chr4	18450881	4	4	18450881	18450881	1	1	0.3222	283976	0.0444	4	18450881	*	rs11733482	H	18452504	rs11733482	T	C	0.3343	0.014	0.0019	4.3e-14	690266	18452504	18450881	4	18450881	4	18450881	*	H	1.55882	7.36842
chr4:18452090:G:A	A	G	0.351	0.0119	0.324	0.3767	0.0154	0.01	0.1224	0	9.604	11	0.5663	440683	39106	401577	chr4	18452090	4	4	18452090	18452090	1	1	0.351	309359	0.0527	4	18452090	*	rs13136984	R	18453713	rs13136984	A	G	0.3514	0.0124	0.0018	1e-11	691310	18453713	18452090	4	18452090	4	18452090	*	R	1.54	6.88889
chr4:18452233:G:A	A	G	0.3503	0.0121	0.324	0.3767	0.0156	0.01	0.1193	0	9.603	11	0.5665	440683	39106	401577	chr4	18452233	4	4	18452233	18452233	1	1	0.3503	308743	0.0527	4	18452233	*	rs13137374	R	18453856	rs13137374	A	G	0.3511	0.0124	0.0018	9.6e-12	691314	18453856	18452233	4	18452233	4	18452233	*	R	1.56	6.88889
chr4:18452547:A:G	A	G	0.6248	0.0126	0.5975	0.6522	-0.0108	0.0099	0.2721	24.4	14.546	11	0.2042	440683	39106	401577	chr4	18452547	4	4	18452547	18452547	1	1	0.3752	330689	0.0547	4	18452547	*	rs10939789	R	18454170	rs10939789	A	G	0.6263	-0.0123	0.0018	8e-12	691535	18454170	18452547	4	18452547	4	18452547	*	R	-1.09091	-6.83333
chr4:18453845:G:C	C	G	0.5595	0.0131	0.5315	0.5868	0.0175	0.0096	0.06884	17.4	13.32	11	0.2729	440683	39106	401577	chr4	18453845	4	4	18453845	18453845	1	1	0.4405	388242	0.0553	4	18453845	*	rs2014090	S	18455468	rs2014090	C	G	0.5568	0.0127	0.0017	1.6e-13	691633	18455468	18453845	4	18453845	4	18453845	*	S	1.82292	7.47059
chr4:18456291:A:G	A	G	0.6491	0.0122	0.6224	0.6731	-0.0157	0.01	0.1154	0	9.619	11	0.565	440683	39106	401577	chr4	18456291	4	4	18456291	18456291	1	1	0.3509	309271	0.0507	4	18456291	*	rs1382099	R	18457914	rs1382099	A	G	0.6487	-0.0126	0.0018	3.9e-12	691859	18457914	18456291	4	18456291	4	18456291	*	R	-1.57	-7
chr4:18458205:C:T	T	C	0.3228	0.0059	0.309	0.3505	0.0164	0.0102	0.1086	3.9	11.45	11	0.4063	440683	39106	401577	chr4	18458205	4	4	18458205	18458205	1	1	0.3228	284505	0.0415	4	18458205	*	rs994596	Y	18459828	rs994596	T	C	0.3288	0.0144	0.0019	1e-14	691839	18459828	18458205	4	18458205	4	18458205	*	Y	1.60784	7.57895
chr4:18459555:C:T	T	C	0.3385	0.0081	0.3193	0.3621	0.0155	0.0101	0.1235	0	10.545	11	0.4821	440683	39106	401577	chr4	18459555	4	4	18459555	18459555	1	1	0.3385	298342	0.0428	4	18459555	*	rs11737701	Y	18461178	rs11737701	T	C	0.3427	0.0132	0.0018	4.6e-13	691871	18461178	18459555	4	18459555	4	18459555	*	Y	1.53465	7.33333
chr4:18459872:C:T	T	C	0.6396	0.0109	0.6124	0.6597	0.0125	0.01	0.2111	18.4	13.474	11	0.2635	440683	39106	401577	chr4	18459872	4	4	18459872	18459872	1	1	0.3604	317644	0.0473	4	18459872	*	rs10034918	Y	18461495	rs10034918	T	C	0.6348	0.01	0.0018	2.5e-08	675668	18461495	18459872	4	18459872	4	18459872	*	Y	1.25	5.55556
chr4:18462349:C:T	T	C	0.3901	0.015	0.3568	0.4221	0.0103	0.0098	0.2936	16.4	13.159	11	0.283	440683	39106	401577	chr4	18462349	4	4	18462349	18462349	1	1	0.3901	343821	0.0653	4	18462349	*	rs1553582	Y	18463972	rs1553582	T	C	0.3871	0.0115	0.0018	1.1e-10	692101	18463972	18462349	4	18462349	4	18462349	*	Y	1.05102	6.38889
chr4:18462423:C:T	T	C	0.3902	0.0151	0.3568	0.4223	0.0105	0.0098	0.2837	16.2	13.134	11	0.2847	440683	39106	401577	chr4	18462423	4	4	18462423	18462423	1	1	0.3902	343909	0.0655	4	18462423	*	rs1553583	Y	18464046	rs1553583	T	C	0.3871	0.0116	0.0018	9.2e-11	692103	18464046	18462423	4	18462423	4	18462423	*	Y	1.07143	6.44444
chr4:18462455:G:A	A	G	0.3901	0.015	0.3567	0.4221	0.0104	0.0098	0.2892	16.3	13.135	11	0.2846	440683	39106	401577	chr4	18462455	4	4	18462455	18462455	1	1	0.3901	343821	0.0654	4	18462455	*	rs992928	R	18464078	rs992928	A	G	0.3871	0.0115	0.0018	8.5e-11	692100	18464078	18462455	4	18462455	4	18462455	*	R	1.06122	6.38889
chr4:18463647:G:T	T	G	0.3901	0.015	0.3569	0.4222	0.0105	0.0098	0.2841	17.5	13.329	11	0.2724	440683	39106	401577	chr4	18463647	4	4	18463647	18463647	1	1	0.3901	343821	0.0653	4	18463647	*	rs924971	K	18465270	rs924971	T	G	0.3871	0.0115	0.0018	1.2e-10	692120	18465270	18463647	4	18463647	4	18463647	*	K	1.07143	6.38889
chr4:18463733:C:T	T	C	0.3901	0.015	0.3568	0.4221	0.0104	0.0098	0.2892	17.6	13.347	11	0.2713	440683	39106	401577	chr4	18463733	4	4	18463733	18463733	1	1	0.3901	343821	0.0653	4	18463733	*	rs924972	Y	18465356	rs924972	T	C	0.3872	0.0115	0.0018	1.1e-10	692119	18465356	18463733	4	18463733	4	18463733	*	Y	1.06122	6.38889
chr4:18463801:C:G	C	G	0.6097	0.015	0.5776	0.6431	-0.0105	0.0098	0.2822	17.1	13.262	11	0.2766	440683	39106	401577	chr4	18463801	4	4	18463801	18463801	1	1	0.3903	343997	0.0655	4	18463801	*	rs924973	S	18465424	rs924973	C	G	0.6129	-0.0115	0.0018	1.5e-10	691994	18465424	18463801	4	18463801	4	18463801	*	S	-1.07143	-6.38889
chr4:18465209:G:A	A	G	0.3903	0.015	0.3568	0.4223	0.0108	0.0098	0.2718	16.6	13.183	11	0.2815	440683	39106	401577	chr4	18465209	4	4	18465209	18465209	1	1	0.3903	343997	0.0655	4	18465209	*	rs1903834	D	18466832	rs1903834	A	G	0.3871	0.0114	0.0018	1.2e-10	692102	18466832	18465209	4	18465209	4	18465209	*	D	1.10204	6.33333
chr4:18465389:C:T	T	C	0.3901	0.015	0.3569	0.4221	0.0105	0.0098	0.2818	17.2	13.282	11	0.2753	440683	39106	401577	chr4	18465389	4	4	18465389	18465389	1	1	0.3901	343821	0.0652	4	18465389	*	rs4315782	Y	18467012	rs4315782	T	C	0.3871	0.0115	0.0018	1.1e-10	686258	18467012	18465389	4	18465389	4	18465389	*	Y	1.07143	6.38889
chr4:18469698:C:G	C	G	0.6096	0.015	0.5774	0.643	-0.0106	0.0098	0.2785	16.5	13.178	11	0.2818	440683	39106	401577	chr4	18469698	4	4	18469698	18469698	1	1	0.3904	344085	0.0656	4	18469698	*	rs6841697	S	18471321	rs6841697	C	G	0.6127	-0.0114	0.0018	1.9e-10	691609	18471321	18469698	4	18469698	4	18469698	*	S	-1.08163	-6.33333
chr4:18471166:T:C	T	C	0.6769	0.0059	0.65	0.69	-0.0163	0.0102	0.1095	5.1	11.586	11	0.3956	440683	39106	401577	chr4	18471166	4	4	18471166	18471166	1	1	0.3231	284769	0.04	4	18471166	*	rs13128957	B	18472789	rs13128957	T	C	0.6708	-0.0143	0.0018	9.6e-15	691497	18472789	18471166	4	18471166	4	18471166	*	B	-1.59804	-7.94444
chr4:18471687:C:T	T	C	0.5599	0.013	0.5317	0.5867	0.0177	0.0096	0.06699	17.9	13.406	11	0.2676	440683	39106	401577	chr4	18471687	4	4	18471687	18471687	1	1	0.4401	387889	0.055	4	18471687	*	rs1354676	H	18473310	rs1354676	T	C	0.557	0.0129	0.0017	1.1e-13	679191	18473310	18471687	4	18471687	4	18471687	*	H	1.84375	7.58824
chr4:18472387:T:G	T	G	0.4406	0.013	0.4131	0.4683	-0.0179	0.0096	0.0633	18.3	13.468	11	0.2638	440683	39106	401577	chr4	18472387	4	4	18472387	18472387	1	1	0.4406	388330	0.0552	4	18472387	*	rs6449381	K	18474010	rs6449381	T	G	0.4429	-0.0128	0.0017	1.4e-13	691168	18474010	18472387	4	18472387	4	18472387	*	K	-1.86458	-7.52941
chr4:18472845:C:T	T	C	0.3902	0.015	0.3569	0.4223	0.0109	0.0098	0.2639	16.7	13.201	11	0.2804	440683	39106	401577	chr4	18472845	4	4	18472845	18472845	1	1	0.3902	343909	0.0654	4	18472845	*	rs7657650	Y	18474468	rs7657650	T	C	0.3872	0.0115	0.0018	1.3e-10	691572	18474468	18472845	4	18472845	4	18472845	*	Y	1.11224	6.38889
chr4:18473283:G:C	C	G	0.1717	0.0035	0.1661	0.1945	0.0216	0.0128	0.09144	27.1	15.096	11	0.1782	440683	39106	401577	chr4	18473283	4	4	18473283	18473283	1	1	0.1717	151331	0.0284	4	18473283	*	rs13123061	S	18474906	rs13123061	C	G	0.1795	0.01	0.0024	2.6e-05	675320	18474906	18473283	4	18473283	4	18473283	*	S	1.6875	4.16667
chr4:18473750:T:C	T	C	0.4408	0.0131	0.4131	0.4684	-0.018	0.0096	0.06157	18	13.409	11	0.2674	440683	39106	401577	chr4	18473750	4	4	18473750	18473750	1	1	0.4408	388506	0.0553	4	18473750	*	rs2169653	Y	18475373	rs2169653	T	C	0.4429	-0.0129	0.0017	1e-13	691234	18475373	18473750	4	18473750	4	18473750	*	Y	-1.875	-7.58824
chr4:18473925:C:T	T	C	0.5592	0.0131	0.5316	0.5868	0.0181	0.0096	0.06047	18.1	13.428	11	0.2663	440683	39106	401577	chr4	18473925	4	4	18473925	18473925	1	1	0.4408	388506	0.0552	4	18473925	*	rs2874338	Y	18475548	rs2874338	T	C	0.5571	0.0129	0.0017	9e-14	679479	18475548	18473925	4	18473925	4	18473925	*	Y	1.88542	7.58824
chr4:18474283:A:G	A	G	0.6096	0.015	0.5774	0.643	-0.0109	0.0098	0.2667	15.9	13.073	11	0.2886	440683	39106	401577	chr4	18474283	4	4	18474283	18474283	1	1	0.3904	344085	0.0656	4	18474283	*	rs10015350	R	18475906	rs10015350	A	G	0.6128	-0.0115	0.0018	1.5e-10	691562	18475906	18474283	4	18474283	4	18474283	*	R	-1.11224	-6.38889
chr4:18474879:A:G	A	G	0.6097	0.0149	0.5777	0.6431	-0.0109	0.0098	0.2647	15.8	13.066	11	0.289	440683	39106	401577	chr4	18474879	4	4	18474879	18474879	1	1	0.3903	343997	0.0654	4	18474879	*	rs7659912	R	18476502	rs7659912	A	G	0.6189	-0.0115	0.0018	1.4e-10	691561	18476502	18474879	4	18474879	4	18474879	*	R	-1.11224	-6.38889
chr4:18480012:G:A	A	G	0.3903	0.0149	0.3569	0.4223	0.011	0.0098	0.2615	16.3	13.142	11	0.2841	440683	39106	401577	chr4	18480012	4	4	18480012	18480012	1	1	0.3903	343997	0.0654	4	18480012	*	rs10516323	R	18481635	rs10516323	A	G	0.3872	0.0114	0.0018	1.2e-10	691422	18481635	18480012	4	18480012	4	18480012	*	R	1.12245	6.33333
chr4:18480948:C:G	C	G	0.6097	0.0149	0.5777	0.6431	-0.0109	0.0098	0.2642	16.3	13.141	11	0.2842	440683	39106	401577	chr4	18480948	4	4	18480948	18480948	1	1	0.3903	343997	0.0654	4	18480948	*	rs1382092	S	18482571	rs1382092	C	G	0.6128	-0.0115	0.0018	1.2e-10	691276	18482571	18480948	4	18480948	4	18480948	*	S	-1.11224	-6.38889
chr4:18481782:C:G	C	G	0.6774	0.006	0.6496	0.691	-0.0164	0.0102	0.1087	3	11.335	11	0.4156	440683	39106	401577	chr4	18481782	4	4	18481782	18481782	1	1	0.3226	284329	0.0414	4	18481782	*	rs10939792	S	18483405	rs10939792	C	G	0.671	-0.0152	0.0019	1.4e-15	636727	18483405	18481782	4	18481782	4	18481782	*	S	-1.60784	-8
chr4:18485085:T:A	A	T	0.3903	0.015	0.3569	0.4226	0.0109	0.0098	0.2667	16.7	13.204	11	0.2802	440683	39106	401577	chr4	18485085	4	4	18485085	18485085	1	1	0.3903	343997	0.0657	4	18485085	*	rs1911003	W	18486708	rs1911003	A	T	0.3872	0.0114	0.0018	1.1e-10	691432	18486708	18485085	4	18485085	4	18485085	*	W	1.11224	6.33333
chr4:18488371:C:T	T	C	0.3903	0.0149	0.3569	0.4222	0.0111	0.0098	0.2579	16.8	13.229	11	0.2786	440683	39106	401577	chr4	18488371	4	4	18488371	18488371	1	1	0.3903	343997	0.0653	4	18488371	*	rs2254416	Y	18489994	rs2254416	T	C	0.3931	0.0115	0.0018	1.3e-10	691526	18489994	18488371	4	18488371	4	18488371	*	Y	1.13265	6.38889
chr4:18500732:C:T	T	C	0.3237	0.0058	0.3102	0.3507	0.0159	0.0102	0.1182	5.2	11.603	11	0.3942	440683	39106	401577	chr4	18500732	4	4	18500732	18500732	1	1	0.3237	285298	0.0405	4	18500732	*	rs11936950	Y	18502355	rs11936950	T	C	0.3294	0.0145	0.0019	6.1e-15	691455	18502355	18500732	4	18500732	4	18500732	*	Y	1.55882	7.63158
chr4:18500813:A:G	A	G	0.6094	0.015	0.5772	0.6432	-0.0104	0.0098	0.2888	15.8	13.071	11	0.2887	440683	39106	401577	chr4	18500813	4	4	18500813	18500813	1	1	0.3906	344262	0.066	4	18500813	*	rs2658111	R	18502436	rs2658111	A	G	0.6128	-0.0115	0.0018	1.5e-10	691453	18502436	18500813	4	18500813	4	18500813	*	R	-1.06122	-6.38889
chr4:18504312:G:A	A	G	0.3901	0.015	0.357	0.4225	0.0103	0.0098	0.294	17.4	13.321	11	0.2728	440683	39106	401577	chr4	18504312	4	4	18504312	18504312	1	1	0.3901	343821	0.0655	4	18504312	*	rs1477894	R	18505935	rs1477894	A	G	0.3872	0.0114	0.0018	9.9e-11	691569	18505935	18504312	4	18504312	4	18504312	*	R	1.05102	6.33333
chr4:18506069:A:C	A	C	0.6646	0.0056	0.6379	0.6777	-0.0149	0.0101	0.142	20.6	13.85	11	0.2414	440683	39106	401577	chr4	18506069	4	4	18506069	18506069	1	1	0.3354	295610	0.0398	4	18506069	*	rs6449393	M	18507692	rs6449393	A	C	0.6582	-0.0142	0.0018	1.1e-14	690890	18507692	18506069	4	18506069	4	18506069	*	M	-1.47525	-7.88889
chr4:18509978:A:G	A	G	0.4271	0.0134	0.3997	0.4555	-0.018	0.0097	0.06356	28.6	15.413	11	0.1644	440683	39106	401577	chr4	18509978	4	4	18509978	18509978	1	1	0.4271	376431	0.0558	4	18509978	*	rs1477891	R	18511601	rs1477891	A	G	0.4277	-0.0132	0.0017	3.7e-14	678635	18511601	18509978	4	18509978	4	18509978	*	R	-1.85567	-7.76471
chr4:18512187:G:C	C	G	0.5434	0.0108	0.5196	0.5687	0.0182	0.0096	0.05892	23	14.28	11	0.2179	440683	39106	401577	chr4	18512187	4	4	18512187	18512187	1	1	0.4566	402432	0.0491	4	18512187	*	rs2643438	V	18513810	rs2643438	C	G	0.543	0.0137	0.0017	2.6e-15	690467	18513810	18512187	4	18512187	4	18512187	*	V	1.89583	8.05882
chr4:18513204:A:G	A	G	0.4561	0.0108	0.4316	0.478	-0.0184	0.0096	0.05608	24.7	14.61	11	0.2011	440683	39106	401577	chr4	18513204	4	4	18513204	18513204	1	1	0.4561	401991	0.0464	4	18513204	*	rs1477887	R	18514827	rs1477887	A	G	0.4567	-0.0138	0.0017	2e-15	679023	18514827	18513204	4	18513204	4	18513204	*	R	-1.91667	-8.11765
chr4:18513418:C:T	T	C	0.5434	0.0108	0.5196	0.5684	0.0182	0.0096	0.05894	23	14.29	11	0.2174	440683	39106	401577	chr4	18513418	4	4	18513418	18513418	1	1	0.4566	402432	0.0488	4	18513418	*	rs1382094	Y	18515041	rs1382094	T	C	0.543	0.0137	0.0017	2.6e-15	678996	18515041	18513418	4	18513418	4	18513418	*	Y	1.89583	8.05882
chr4:18513860:C:T	T	C	0.5435	0.0106	0.5192	0.5684	0.0182	0.0096	0.0594	23.8	14.444	11	0.2094	440683	39106	401577	chr4	18513860	4	4	18513860	18513860	1	1	0.4565	402344	0.0492	4	18513860	*	rs1477886	Y	18515483	rs1477886	T	C	0.5427	0.0137	0.0017	3e-15	678918	18515483	18513860	4	18513860	4	18513860	*	Y	1.89583	8.05882
chr4:18514385:C:T	T	C	0.5434	0.0109	0.5197	0.5684	0.0182	0.0096	0.05814	23.1	14.304	11	0.2166	440683	39106	401577	chr4	18514385	4	4	18514385	18514385	1	1	0.4566	402432	0.0487	4	18514385	*	rs1813553	Y	18516008	rs1813553	T	C	0.543	0.0137	0.0017	2.8e-15	678947	18516008	18514385	4	18514385	4	18514385	*	Y	1.89583	8.05882
chr4:18515613:T:C	T	C	0.427	0.0135	0.3994	0.4556	-0.0181	0.0097	0.06311	28.5	15.387	11	0.1655	440683	39106	401577	chr4	18515613	4	4	18515613	18515613	1	1	0.427	376343	0.0562	4	18515613	*	rs1477885	Y	18517236	rs1477885	T	C	0.4276	-0.0131	0.0017	4.7e-14	690736	18517236	18515613	4	18515613	4	18515613	*	Y	-1.86598	-7.70588
chr4:18517593:A:G	A	G	0.6771	0.006	0.6497	0.6906	-0.0161	0.0102	0.1144	6.4	11.757	11	0.3822	440683	39106	401577	chr4	18517593	4	4	18517593	18517593	1	1	0.3229	284593	0.0409	4	18517593	*	rs10516324	R	18519216	rs10516324	A	G	0.6653	-0.0145	0.0019	4.6e-15	691538	18519216	18517593	4	18517593	4	18517593	*	R	-1.57843	-7.63158
chr4:18518032:G:A	A	G	0.5591	0.0134	0.5307	0.5875	0.0176	0.0097	0.06791	19.2	13.614	11	0.2551	440683	39106	401577	chr4	18518032	4	4	18518032	18518032	1	1	0.4409	388594	0.0568	4	18518032	*	rs985935	R	18519655	rs985935	A	G	0.557	0.0131	0.0017	5e-14	690852	18519655	18518032	4	18518032	4	18518032	*	R	1.81443	7.70588
chr4:18518452:G:A	A	G	0.5592	0.0132	0.5317	0.587	0.0186	0.0097	0.05375	22.7	14.23	11	0.2205	440683	39106	401577	chr4	18518452	4	4	18518452	18518452	1	1	0.4408	388506	0.0553	4	18518452	*	rs1827849	R	18520075	rs1827849	A	G	0.5573	0.013	0.0017	6.5e-14	690908	18520075	18518452	4	18518452	4	18518452	*	R	1.91753	7.64706
chr4:18519037:G:A	A	G	0.5589	0.0131	0.531	0.5866	0.0179	0.0097	0.06462	20.5	13.832	11	0.2424	440683	39106	401577	chr4	18519037	4	4	18519037	18519037	1	1	0.4411	388771	0.0556	4	18519037	*	rs2643435	R	18520660	rs2643435	A	G	0.5572	0.0131	0.0017	5.1e-14	690914	18520660	18519037	4	18519037	4	18519037	*	R	1.84536	7.70588
chr4:18519968:G:A	A	G	0.3228	0.006	0.3094	0.3504	0.0159	0.0102	0.118	5.7	11.668	11	0.3891	440683	39106	401577	chr4	18519968	4	4	18519968	18519968	1	1	0.3228	284505	0.041	4	18519968	*	rs11729200	R	18521591	rs11729200	A	G	0.329	0.0145	0.0018	4.2e-15	691529	18521591	18519968	4	18519968	4	18519968	*	R	1.55882	8.05556
chr4:18522545:C:T	T	C	0.5596	0.0133	0.5321	0.5878	0.0186	0.0097	0.05477	22.7	14.234	11	0.2203	440683	39106	401577	chr4	18522545	4	4	18522545	18522545	1	1	0.4404	388154	0.0557	4	18522545	*	rs2658122	Y	18524168	rs2658122	T	C	0.5581	0.0129	0.0017	1e-13	679155	18524168	18522545	4	18522545	4	18522545	*	Y	1.91753	7.58824
chr4:18523038:G:A	A	G	0.5597	0.0133	0.5321	0.5879	0.0185	0.0097	0.05565	22.8	14.255	11	0.2192	440683	39106	401577	chr4	18523038	4	4	18523038	18523038	1	1	0.4403	388065	0.0558	4	18523038	*	rs2643453	R	18524661	rs2643453	A	G	0.5581	0.0129	0.0017	1.1e-13	690930	18524661	18523038	4	18523038	4	18523038	*	R	1.90722	7.58824
chr4:18523319:C:T	T	C	0.5439	0.0109	0.52	0.5684	0.0182	0.0096	0.05857	23.3	14.349	11	0.2143	440683	39106	401577	chr4	18523319	4	4	18523319	18523319	1	1	0.4561	401991	0.0484	4	18523319	*	rs2658123	Y	18524942	rs2658123	T	C	0.5445	0.0135	0.0017	6.2e-15	678830	18524942	18523319	4	18523319	4	18523319	*	Y	1.89583	7.94118
chr4:18524641:T:C	T	C	0.4405	0.0133	0.4122	0.468	-0.0188	0.0097	0.05195	23.1	14.305	11	0.2166	440683	39106	401577	chr4	18524641	4	4	18524641	18524641	1	1	0.4405	388242	0.0558	4	18524641	*	rs2658124	Y	18526264	rs2658124	T	C	0.4421	-0.0129	0.0017	1.2e-13	690781	18526264	18524641	4	18524641	4	18524641	*	Y	-1.93814	-7.58824
chr4:18525805:T:C	T	C	0.4401	0.0133	0.4118	0.4672	-0.0182	0.0097	0.05981	22.5	14.195	11	0.2224	440683	39106	401577	chr4	18525805	4	4	18525805	18525805	1	1	0.4401	387889	0.0554	4	18525805	*	rs2616461	Y	18527428	rs2616461	T	C	0.4608	-0.0129	0.0017	1.1e-13	690842	18527428	18525805	4	18525805	4	18525805	*	Y	-1.87629	-7.58824
chr4:18526197:A:G	A	G	0.6763	0.0061	0.6496	0.6895	-0.0157	0.0102	0.1227	5.5	11.64	11	0.3913	440683	39106	401577	chr4	18526197	4	4	18526197	18526197	1	1	0.3237	285298	0.0399	4	18526197	*	rs13101844	R	18527820	rs13101844	A	G	0.6693	-0.0145	0.0019	6.4e-15	691563	18527820	18526197	4	18526197	4	18526197	*	R	-1.53922	-7.63158
chr4:18526440:G:A	A	G	0.3239	0.006	0.3098	0.3503	0.0154	0.0102	0.1295	6.3	11.741	11	0.3834	440683	39106	401577	chr4	18526440	4	4	18526440	18526440	1	1	0.3239	285474	0.0405	4	18526440	*	rs13126168	R	18528063	rs13126168	A	G	0.3303	0.0144	0.0018	5.2e-15	691265	18528063	18526440	4	18526440	4	18526440	*	R	1.5098	8
chr4:18527597:T:A	A	T	0.5443	0.011	0.522	0.5687	0.0175	0.0096	0.06968	23.7	14.413	11	0.211	440683	39106	401577	chr4	18527597	4	4	18527597	18527597	1	1	0.4557	401638	0.0467	4	18527597	*	rs2643452	W	18529220	rs2643452	A	T	0.5448	0.0136	0.0017	4.7e-15	690573	18529220	18527597	4	18527597	4	18527597	*	W	1.82292	8
chr4:18528770:G:A	A	G	0.3402	0.0082	0.3208	0.3627	0.0161	0.01	0.1091	0	10.588	11	0.4784	440683	39106	401577	chr4	18528770	4	4	18528770	18528770	1	1	0.3402	299841	0.0419	4	18528770	*	rs11727712	R	18530393	rs11727712	A	G	0.3441	0.0132	0.0018	4.3e-13	691901	18530393	18528770	4	18528770	4	18528770	*	R	1.61	7.33333
chr4:18529018:G:A	A	G	0.3392	0.0084	0.3207	0.3626	0.0162	0.0101	0.1087	0	10.694	11	0.4692	440683	39106	401577	chr4	18529018	4	4	18529018	18529018	1	1	0.3392	298959	0.0419	4	18529018	*	rs11727777	R	18530641	rs11727777	A	G	0.3356	0.0132	0.0018	4.8e-13	691904	18530641	18529018	4	18529018	4	18529018	*	R	1.60396	7.33333
chr4:18529104:G:A	A	G	0.3238	0.0062	0.3105	0.3509	0.0155	0.0102	0.1285	6	11.707	11	0.386	440683	39106	401577	chr4	18529104	4	4	18529104	18529104	1	1	0.3238	285386	0.0404	4	18529104	*	rs13147042	R	18530727	rs13147042	A	G	0.3285	0.0144	0.0018	4.8e-15	691731	18530727	18529104	4	18529104	4	18529104	*	R	1.51961	8
chr4:18529314:A:G	A	G	0.6607	0.0084	0.6366	0.6794	-0.0162	0.0101	0.1081	0	10.748	11	0.4646	440683	39106	401577	chr4	18529314	4	4	18529314	18529314	1	1	0.3393	299047	0.0428	4	18529314	*	rs13124256	R	18530937	rs13124256	A	G	0.656	-0.0132	0.0018	4.3e-13	691922	18530937	18529314	4	18529314	4	18529314	*	R	-1.60396	-7.33333
chr4:18529385:G:C	C	G	0.3392	0.0084	0.3207	0.3637	0.0161	0.0101	0.1103	0	10.728	11	0.4663	440683	39106	401577	chr4	18529385	4	4	18529385	18529385	1	1	0.3392	298959	0.043	4	18529385	*	rs13147682	S	18531008	rs13147682	C	G	0.344	0.0132	0.0018	4.5e-13	691936	18531008	18529385	4	18529385	4	18529385	*	S	1.59406	7.33333
chr4:18529405:A:T	A	T	0.6761	0.0062	0.6479	0.6895	-0.0156	0.0102	0.1249	6.1	11.721	11	0.385	440683	39106	401577	chr4	18529405	4	4	18529405	18529405	1	1	0.3239	285474	0.0416	4	18529405	*	rs13124435	W	18531028	rs13124435	A	T	0.6694	-0.0145	0.0019	5.2e-15	691747	18531028	18529405	4	18529405	4	18529405	*	W	-1.52941	-7.63158
chr4:18529525:A:G	A	G	0.6764	0.0063	0.6491	0.6895	-0.0156	0.0102	0.1264	8	11.954	11	0.3671	440683	39106	401577	chr4	18529525	4	4	18529525	18529525	1	1	0.3236	285210	0.0404	4	18529525	*	rs13124829	R	18531148	rs13124829	A	G	0.6695	-0.0147	0.0019	3.1e-15	689992	18531148	18529525	4	18529525	4	18529525	*	R	-1.52941	-7.73684
chr4:18530552:C:T	T	C	0.3393	0.0084	0.3206	0.3635	0.0163	0.0101	0.1062	0	10.853	11	0.4556	440683	39106	401577	chr4	18530552	4	4	18530552	18530552	1	1	0.3393	299047	0.0429	4	18530552	*	rs13105376	B	18532175	rs13105376	T	C	0.3441	0.0132	0.0018	4.2e-13	692001	18532175	18530552	4	18530552	4	18530552	*	B	1.61386	7.33333
chr4:18530765:C:T	T	C	0.3236	0.0062	0.3098	0.3517	0.0155	0.0102	0.128	5.7	11.662	11	0.3896	440683	39106	401577	chr4	18530765	4	4	18530765	18530765	1	1	0.3236	285210	0.0419	4	18530765	*	rs6814639	Y	18532388	rs6814639	T	C	0.3305	0.0145	0.0019	4.6e-15	691810	18532388	18530765	4	18530765	4	18530765	*	Y	1.51961	7.63158
chr4:18532221:A:G	A	G	0.6607	0.0084	0.6363	0.6793	-0.016	0.0101	0.1113	0	10.87	11	0.4542	440683	39106	401577	chr4	18532221	4	4	18532221	18532221	1	1	0.3393	299047	0.043	4	18532221	*	rs12644833	R	18533844	rs12644833	A	G	0.6576	-0.0133	0.0018	3.6e-13	692037	18533844	18532221	4	18532221	4	18532221	*	R	-1.58416	-7.38889
chr4:18534166:G:A	A	G	0.5592	0.0134	0.5328	0.5877	0.0172	0.0097	0.0748	22.6	14.204	11	0.2219	440683	39106	401577	chr4	18534166	4	4	18534166	18534166	1	1	0.4408	388506	0.0549	4	18534166	*	rs964095	R	18535789	rs964095	A	G	0.5588	0.0127	0.0017	2.3e-13	690981	18535789	18534166	4	18534166	4	18534166	*	R	1.7732	7.47059
chr4:18537461:C:G	C	G	0.4865	0.0073	0.4589	0.4996	-0.0234	0.0096	0.01456	8.9	12.072	11	0.3582	440683	39106	401577	chr4	18537461	4	4	18537461	18537461	1	1	0.4865	428785	0.0407	4	18537461	*	rs1477898	S	18539084	rs1477898	C	G	0.4796	-0.0135	0.0017	5.7e-15	677956	18539084	18537461	4	18537461	4	18537461	*	S	-2.4375	-7.94118
chr4:18538515:C:T	T	C	0.5723	0.0151	0.5437	0.6044	0.0167	0.0098	0.08782	37.4	17.583	11	0.09178	440683	39106	401577	chr4	18538515	4	4	18538515	18538515	1	1	0.4277	376960	0.0607	4	18538515	*	rs2320728	Y	18540138	rs2320728	T	C	0.575	0.0124	0.0017	9.6e-13	680807	18540138	18538515	4	18538515	4	18538515	*	Y	1.70408	7.29412
chr4:18539511:G:A	A	G	0.3681	0.0088	0.3435	0.3935	0.0067	0.0099	0.4986	27.5	15.179	11	0.1745	440683	39106	401577	chr4	18539511	4	4	18539511	18539511	1	1	0.3681	324431	0.05	4	18539511	*	rs1382097	R	18541134	rs1382097	A	G	0.3733	0.0126	0.0018	2.7e-12	688734	18541134	18539511	4	18539511	4	18539511	*	R	0.676768	7
chr4:18543698:A:G	A	G	0.4242	0.0139	0.3957	0.4553	-0.014	0.0097	0.151	38.2	17.812	11	0.08606	440683	39106	401577	chr4	18543698	4	4	18543698	18543698	1	1	0.4242	373875	0.0596	4	18543698	*	rs2135343	R	18545321	rs2135343	A	G	0.4228	-0.0121	0.0017	3e-12	678470	18545321	18543698	4	18543698	4	18543698	*	R	-1.4433	-7.11765
chr4:18545794:A:G	A	G	0.4528	0.0116	0.4281	0.4774	-0.0146	0.0097	0.13	35.4	17.016	11	0.1074	440683	39106	401577	chr4	18545794	4	4	18545794	18545794	1	1	0.4528	399083	0.0493	4	18545794	*	rs2643450	R	18547417	rs2643450	A	G	0.4504	-0.0129	0.0017	8.5e-14	678051	18547417	18545794	4	18545794	4	18545794	*	R	-1.50515	-7.58824
chr4:18546893:T:C	T	C	0.4376	0.0139	0.4083	0.4676	-0.0142	0.0097	0.1423	31.2	15.998	11	0.1412	440683	39106	401577	chr4	18546893	4	4	18546893	18546893	1	1	0.4376	385686	0.0593	4	18546893	*	rs2643451	Y	18548516	rs2643451	T	C	0.4371	-0.0127	0.0019	1.9e-11	526539	18548516	18546893	4	18546893	4	18546893	*	Y	-1.46392	-6.68421
chr4:18546927:A:G	A	G	0.8993	0.008	0.8832	0.9143	-0.0219	0.0159	0.1683	0	7.816	11	0.7297	440683	39106	401577	chr4	18546927	4	4	18546927	18546927	1	1	0.1007	88753.6	0.0311	4	18546927	*	rs12647953	R	18548550	rs12647953	A	G	0.90552	-0.0107	0.003	0.0003	692169	18548550	18546927	4	18546927	4	18546927	*	R	-1.37736	-3.56667
chr4:18547317:A:G	A	G	0.4376	0.0138	0.4084	0.4677	-0.0143	0.0097	0.141	31.1	15.972	11	0.1422	440683	39106	401577	chr4	18547317	4	4	18547317	18547317	1	1	0.4376	385686	0.0593	4	18547317	*	rs2616477	R	18548940	rs2616477	A	G	0.4371	-0.0127	0.0019	1.9e-11	514712	18548940	18547317	4	18547317	4	18547317	*	R	-1.47423	-6.68421
chr4:18549771:A:G	A	G	0.6644	0.0085	0.6359	0.6817	-0.012	0.0101	0.2371	0	10.605	11	0.4769	440683	39106	401577	chr4	18549771	4	4	18549771	18549771	1	1	0.3356	295786	0.0458	4	18549771	*	rs9685770	R	18551394	rs9685770	A	G	0.658	-0.0144	0.002	6.4e-13	524614	18551394	18549771	4	18549771	4	18549771	*	R	-1.18812	-7.2
chr4:18551683:T:A	A	T	0.2336	0.0037	0.2242	0.2574	0.0048	0.0113	0.67	9.7	12.177	11	0.3505	440683	39106	401577	chr4	18551683	4	4	18551683	18551683	1	1	0.2336	205887	0.0332	4	18551683	*	rs13110544	W	18553306	rs13110544	A	T	0.2464	0.012	0.0021	4.6e-09	687651	18553306	18551683	4	18551683	4	18551683	*	W	0.424779	5.71429
chr4:18551722:G:A	A	G	0.234	0.0038	0.2255	0.2574	0.0046	0.0113	0.6858	11.5	12.433	11	0.332	440683	39106	401577	chr4	18551722	4	4	18551722	18551722	1	1	0.234	206240	0.0319	4	18551722	*	rs13128839	R	18553345	rs13128839	A	G	0.2545	0.012	0.0021	5.5e-09	687634	18553345	18551722	4	18551722	4	18551722	*	R	0.40708	5.71429
chr4:18551793:G:A	A	G	0.5676	0.0154	0.5344	0.6001	0.0139	0.0097	0.1534	34.4	16.776	11	0.1147	440683	39106	401577	chr4	18551793	4	4	18551793	18551793	1	1	0.4324	381103	0.0657	4	18551793	*	rs2643448	R	18553416	rs2643448	A	G	0.5668	0.0124	0.0017	1.1e-12	688280	18553416	18551793	4	18551793	4	18551793	*	R	1.43299	7.29412
chr4:18552195:T:C	T	C	0.5863	0.0157	0.5557	0.617	0.0129	0.0098	0.1875	40.9	18.61	11	0.06846	440683	39106	401577	chr4	18552195	4	4	18552195	18552195	1	1	0.4137	364621	0.0613	4	18552195	*	rs2616478	Y	18553818	rs2616478	T	C	0.5814	0.0123	0.0017	1.6e-12	676468	18553818	18552195	4	18552195	4	18552195	*	Y	1.31633	7.23529
chr4:18555851:A:G	A	G	0.3344	0.0084	0.3216	0.3725	0.0119	0.0102	0.2401	0	9.992	11	0.5311	440683	39106	401577	chr4	18555851	4	4	18555851	18555851	1	1	0.3344	294729	0.0509	4	18555851	*	rs4235395	R	18557474	rs4235395	A	G	0.3381	0.0138	0.0018	6e-14	687892	18557474	18555851	4	18555851	4	18555851	*	R	1.16667	7.66667
chr4:18558796:A:C	A	C	0.5692	0.0143	0.5418	0.5973	0.0134	0.0098	0.1691	28	15.288	11	0.1697	440683	39106	401577	chr4	18558796	4	4	18558796	18558796	1	1	0.4308	379692	0.0555	4	18558796	*	rs2643426	M	18560419	rs2643426	A	C	0.5629	0.0123	0.0017	1.5e-12	688236	18560419	18558796	4	18558796	4	18558796	*	M	1.36735	7.23529
chr4:18570403:G:A	A	G	0.3921	0.0096	0.3599	0.4021	-0.0061	0.01	0.5415	0	9.769	11	0.5513	440683	39106	401577	chr4	18570403	4	4	18570403	18570403	1	1	0.3921	345584	0.0422	4	18570403	*	rs2320730	R	18572026	rs2320730	A	G	0.3941	-0.0091	0.0018	3.8e-07	671740	18572026	18570403	4	18570403	4	18570403	*	R	-0.61	-5.05556
chr4:18571085:A:G	A	G	0.5859	0.0157	0.5551	0.617	0.0146	0.0099	0.1401	46	20.383	11	0.04036	440683	39106	401577	chr4	18571085	4	4	18571085	18571085	1	1	0.4141	364974	0.0619	4	18571085	*	rs2643431	R	18572708	rs2643431	A	G	0.5794	0.0123	0.0017	2.3e-12	686916	18572708	18571085	4	18571085	4	18571085	*	R	1.47475	7.23529
chr4:18571693:C:G	C	G	0.6243	0.0105	0.6123	0.6531	0.0064	0.0101	0.5271	16.4	13.152	11	0.2835	440683	39106	401577	chr4	18571693	4	4	18571693	18571693	1	1	0.3757	331129	0.0408	4	18571693	*	rs1477901	S	18573316	rs1477901	C	G	0.6234	0.0091	0.0018	4e-07	683188	18573316	18571693	4	18571693	4	18571693	*	S	0.633663	5.05556
chr4:18574092:G:A	A	G	0.6623	0.0084	0.6256	0.6786	-0.0121	0.0102	0.2366	0	10.209	11	0.5116	440683	39106	401577	chr4	18574092	4	4	18574092	18574092	1	1	0.3377	297637	0.053	4	18574092	*	rs4235396	R	18575715	rs4235396	A	G	0.6604	-0.0139	0.0019	6.8e-14	686490	18575715	18574092	4	18574092	4	18574092	*	R	-1.18627	-7.31579
chr4:18755604:A:G	A	G	0.9277	0.0072	0.9081	0.9414	0.0196	0.0187	0.295	36.6	17.347	11	0.09801	440683	39106	401577	chr4	18755604	4	4	18755604	18755604	1	1	0.0723	63722.8	0.0333	4	18755604	*	rs6848774	R	18757227	rs6848774	A	G	0.9292	0.0166	0.0034	1.1e-06	679390	18757227	18755604	4	18755604	4	18755604	*	R	1.04813	4.88235
chr4:18756304:T:G	T	G	0.9277	0.0072	0.9079	0.9414	0.0193	0.0187	0.3014	36.5	17.31	11	0.09902	440683	39106	401577	chr4	18756304	4	4	18756304	18756304	1	1	0.0723	63722.8	0.0335	4	18756304	*	rs16897505	K	18757927	rs16897505	T	G	0.92914	0.0168	0.0034	8.5e-07	671676	18757927	18756304	4	18756304	4	18756304	*	K	1.03209	4.94118
chr4:18849325:C:A	A	C	0.3919	0.0213	0.3096	0.4324	-0.0069	0.0099	0.4861	0	9.481	11	0.5775	440683	39106	401577	chr4	18849325	4	4	18849325	18849325	1	1	0.3919	345407	0.1228	4	18849325	*	rs1914604	M	18850948	rs1914604	A	C	0.3929	0.0063	0.0018	0.00039	691553	18850948	18849325	4	18849325	4	18849325	*	M	-0.69697	3.5
chr4:18849619:A:G	A	G	0.6079	0.0213	0.5676	0.6898	0.0066	0.0099	0.5033	0	9.829	11	0.5459	440683	39106	401577	chr4	18849619	4	4	18849619	18849619	1	1	0.3921	345584	0.1222	4	18849619	*	rs1914606	R	18851242	rs1914606	A	G	0.6071	-0.0062	0.0018	0.00043	691601	18851242	18849619	4	18849619	4	18849619	*	R	0.666667	-3.44444
chr4:18854856:C:T	T	C	0.3914	0.0214	0.3094	0.4321	-0.0064	0.0099	0.5143	0	9.596	11	0.5671	440683	39106	401577	chr4	18854856	4	4	18854856	18854856	1	1	0.3914	344967	0.1227	4	18854856	*	rs1400939	Y	18856479	rs1400939	T	C	0.3928	0.0062	0.0018	0.00049	691836	18856479	18854856	4	18854856	4	18854856	*	Y	-0.646465	3.44444
chr4:18860624:C:T	T	C	0.2652	0.0085	0.2451	0.2856	-0.0067	0.0109	0.5358	0	9.661	11	0.5611	440683	39106	401577	chr4	18860624	4	4	18860624	18860624	1	1	0.2652	233738	0.0405	4	18860624	*	rs6856020	Y	18862247	rs6856020	T	C	0.2748	-0.007	0.002	0.00039	672728	18862247	18860624	4	18860624	4	18860624	*	Y	-0.614679	-3.5
chr4:18862085:G:T	T	G	0.2651	0.0095	0.241	0.2865	-0.0035	0.0109	0.7488	0	9.913	11	0.5382	440683	39106	401577	chr4	18862085	4	4	18862085	18862085	1	1	0.2651	233650	0.0455	4	18862085	*	rs10516331	K	18863708	rs10516331	T	G	0.2747	-0.0073	0.002	0.00019	678355	18863708	18862085	4	18862085	4	18862085	*	K	-0.321101	-3.65
chr4:18865159:A:G	A	G	0.7355	0.0097	0.7136	0.7606	0.004	0.0109	0.711	3.7	11.417	11	0.409	440683	39106	401577	chr4	18865159	4	4	18865159	18865159	1	1	0.2645	233121	0.047	4	18865159	*	rs16897755	R	18866782	rs16897755	A	G	0.7264	0.0072	0.0019	0.00023	680253	18866782	18865159	4	18865159	4	18865159	*	R	0.366972	3.78947
chr4:18867720:C:T	T	C	0.2603	0.0102	0.2358	0.2843	-0.0062	0.0109	0.57	14.2	12.826	11	0.3048	440683	39106	401577	chr4	18867720	4	4	18867720	18867720	1	1	0.2603	229420	0.0485	4	18867720	*	rs6819510	Y	18869343	rs6819510	T	C	0.2674	-0.0076	0.002	0.00011	679816	18869343	18867720	4	18867720	4	18867720	*	Y	-0.568807	-3.8
chr4:18870406:G:A	A	G	0.7167	0.0091	0.6508	0.7258	0.0049	0.0109	0.6501	0	9.596	11	0.5671	440683	39106	401577	chr4	18870406	4	4	18870406	18870406	1	1	0.2833	249691	0.075	4	18870406	*	rs7680267	R	18872029	rs7680267	A	G	0.7247	0.0074	0.0019	0.00016	679923	18872029	18870406	4	18870406	4	18870406	*	R	0.449541	3.89474
chr4:18871408:T:C	T	C	0.6089	0.0215	0.5681	0.6909	0.007	0.0099	0.4764	0	9.749	11	0.5531	440683	39106	401577	chr4	18871408	4	4	18871408	18871408	1	1	0.3911	344702	0.1228	4	18871408	*	rs4696962	Y	18873031	rs4696962	T	C	0.6079	-0.0062	0.0018	0.00043	690418	18873031	18871408	4	18871408	4	18871408	*	Y	0.707071	-3.44444
chr4:18879356:C:A	A	C	0.3063	0.0155	0.26	0.3355	-0.0039	0.0104	0.7099	3.8	11.44	11	0.4071	440683	39106	401577	chr4	18879356	4	4	18879356	18879356	1	1	0.3063	269962	0.0755	4	18879356	*	rs4371612	M	18880979	rs4371612	A	C	0.3143	-0.0072	0.0018	8.4e-05	690973	18880979	18879356	4	18879356	4	18879356	*	M	-0.375	-4
chr4:18883659:T:C	T	C	0.6237	0.0165	0.5954	0.6905	0.0108	0.01	0.2804	0	10.405	11	0.4944	440683	39106	401577	chr4	18883659	4	4	18883659	18883659	1	1	0.3763	331658	0.0951	4	18883659	*	rs7680497	B	18885282	rs7680497	T	C	0.6209	-0.0064	0.0018	0.00029	690628	18885282	18883659	4	18883659	4	18883659	*	B	1.08	-3.55556
chr4:18890947:G:A	A	G	0.3247	0.0147	0.2641	0.3526	-0.0056	0.0103	0.5868	17.3	13.306	11	0.2738	440683	39106	401577	chr4	18890947	4	4	18890947	18890947	1	1	0.3247	286180	0.0885	4	18890947	*	rs13148940	R	18892570	rs13148940	A	G	0.3282	0.0073	0.0019	9.7e-05	683264	18892570	18890947	4	18890947	4	18890947	*	R	-0.543689	3.84211
chr4:18892494:A:G	A	G	0.8221	0.0172	0.7957	0.869	-0.0011	0.0128	0.933	0	9.186	11	0.6047	440683	39106	401577	chr4	18892494	4	4	18892494	18892494	1	1	0.1779	156795	0.0733	4	18892494	*	rs4254763	R	18894117	rs4254763	A	G	0.8143	0.0092	0.0022	2.8e-05	690355	18894117	18892494	4	18892494	4	18892494	*	R	-0.0859375	4.18182
chr4:18896898:A:G	A	G	0.6315	0.0153	0.606	0.6975	0.0091	0.01	0.3631	0	9.808	11	0.5477	440683	39106	401577	chr4	18896898	4	4	18896898	18896898	1	1	0.3685	324783	0.0915	4	18896898	*	rs6837620	R	18898521	rs6837620	A	G	0.6277	-0.0066	0.0018	0.00022	691422	18898521	18896898	4	18896898	4	18896898	*	R	0.91	-3.66667
chr4:18898296:G:C	C	G	0.3092	0.0155	0.2607	0.3375	-0.0051	0.0104	0.6262	1.9	11.214	11	0.4255	440683	39106	401577	chr4	18898296	4	4	18898296	18898296	1	1	0.3092	272518	0.0768	4	18898296	*	rs4590023	S	18899919	rs4590023	C	G	0.3174	-0.0072	0.0018	0.0001	692211	18899919	18898296	4	18898296	4	18898296	*	S	-0.490385	-4
chr4:18898805:G:A	A	G	0.3102	0.0148	0.2626	0.3401	-0.0059	0.0104	0.5679	1.5	11.164	11	0.4297	440683	39106	401577	chr4	18898805	4	4	18898805	18898805	1	1	0.3102	273400	0.0775	4	18898805	*	rs12508082	R	18900428	rs12508082	A	G	0.3181	-0.007	0.0018	0.00014	692393	18900428	18898805	4	18898805	4	18898805	*	R	-0.567308	-3.88889
chr4:18898965:T:C	T	C	0.6777	0.0151	0.6507	0.738	0.0049	0.0103	0.6324	1	11.111	11	0.434	440683	39106	401577	chr4	18898965	4	4	18898965	18898965	1	1	0.3223	284064	0.0873	4	18898965	*	rs4235288	Y	18900588	rs4235288	T	C	0.6767	-0.0073	0.0019	8.8e-05	683905	18900588	18898965	4	18898965	4	18898965	*	Y	0.475728	-3.84211
chr4:18903953:A:G	A	G	0.6303	0.0159	0.6055	0.6975	0.0095	0.01	0.3435	0	10.133	11	0.5185	440683	39106	401577	chr4	18903953	4	4	18903953	18903953	1	1	0.3697	325841	0.092	4	18903953	*	rs4434248	R	18905576	rs4434248	A	G	0.6272	-0.0066	0.0018	0.00019	691826	18905576	18903953	4	18903953	4	18903953	*	R	0.95	-3.66667
chr4:18904315:T:C	T	C	0.6313	0.0155	0.6054	0.6976	0.0094	0.01	0.3497	0	10.068	11	0.5243	440683	39106	401577	chr4	18904315	4	4	18904315	18904315	1	1	0.3687	324960	0.0922	4	18904315	*	rs12331530	Y	18905938	rs12331530	T	C	0.627	-0.0066	0.0018	0.00019	691858	18905938	18904315	4	18904315	4	18904315	*	Y	0.94	-3.66667
chr4:18906895:C:T	T	C	0.675	0.0172	0.5997	0.7053	0.0054	0.0104	0.6029	0	10.715	11	0.4675	440683	39106	401577	chr4	18906895	4	4	18906895	18906895	1	1	0.325	286444	0.1056	4	18906895	*	rs6449435	Y	18908518	rs6449435	T	C	0.6816	0.0071	0.0018	0.00011	692364	18908518	18906895	4	18906895	4	18906895	*	Y	0.519231	3.94444
chr4:18907005:T:C	T	C	0.6348	0.0152	0.6094	0.7003	0.009	0.01	0.3684	0	9.138	11	0.6091	440683	39106	401577	chr4	18907005	4	4	18907005	18907005	1	1	0.3652	321875	0.0909	4	18907005	*	rs10020540	B	18908628	rs10020540	T	C	0.6306	-0.0063	0.0018	0.0005	685711	18908628	18907005	4	18907005	4	18907005	*	B	0.9	-3.5
chr4:18908979:A:G	A	G	0.6333	0.0156	0.609	0.6998	0.0095	0.01	0.3403	0	9.006	11	0.6213	440683	39106	401577	chr4	18908979	4	4	18908979	18908979	1	1	0.3667	323197	0.0908	4	18908979	*	rs2215762	R	18910602	rs2215762	A	G	0.6303	-0.0066	0.0018	0.00018	690209	18910602	18908979	4	18908979	4	18908979	*	R	0.95	-3.66667
chr4:18909588:A:T	A	T	0.6346	0.0152	0.609	0.6999	0.0096	0.01	0.3405	0	9.054	11	0.6169	440683	39106	401577	chr4	18909588	4	4	18909588	18909588	1	1	0.3654	322051	0.0909	4	18909588	*	rs11944667	W	18911211	rs11944667	A	T	0.6303	-0.0065	0.0018	0.00026	691508	18911211	18909588	4	18909588	4	18909588	*	W	0.96	-3.61111
chr4:18910152:T:C	T	C	0.6348	0.0152	0.6094	0.7003	0.0092	0.01	0.3597	0	9.206	11	0.6029	440683	39106	401577	chr4	18910152	4	4	18910152	18910152	1	1	0.3652	321875	0.0909	4	18910152	*	rs10032307	Y	18911775	rs10032307	T	C	0.6306	-0.0065	0.0018	0.00024	691508	18911775	18910152	4	18910152	4	18910152	*	Y	0.92	-3.61111
chr4:18915801:T:G	T	G	0.6345	0.0145	0.6094	0.6856	0.0089	0.01	0.3765	0	9.097	11	0.6129	440683	39106	401577	chr4	18915801	4	4	18915801	18915801	1	1	0.3655	322139	0.0762	4	18915801	*	rs1377147	K	18917424	rs1377147	T	G	0.6306	-0.0065	0.0018	0.00023	691520	18917424	18915801	4	18915801	4	18915801	*	K	0.89	-3.61111
chr4:18918407:C:G	C	G	0.607	0.0123	0.5872	0.6522	0.0112	0.0099	0.2589	13.1	12.66	11	0.3162	440683	39106	401577	chr4	18918407	4	4	18918407	18918407	1	1	0.393	346377	0.065	4	18918407	*	rs1452553	S	18920030	rs1452553	C	G	0.6015	-0.0063	0.0018	0.00032	690436	18920030	18918407	4	18918407	4	18918407	*	S	1.13131	-3.5
chr4:18918541:C:T	T	C	0.3934	0.013	0.3476	0.4127	-0.0109	0.0099	0.2706	14.2	12.816	11	0.3055	440683	39106	401577	chr4	18918541	4	4	18918541	18918541	1	1	0.3934	346729	0.0651	4	18918541	*	rs1452554	Y	18920164	rs1452554	T	C	0.3985	0.0064	0.0018	0.00027	690278	18920164	18918541	4	18918541	4	18918541	*	Y	-1.10101	3.55556
chr4:18918626:C:A	A	C	0.3936	0.0126	0.3484	0.4138	-0.0115	0.0099	0.2458	12.2	12.534	11	0.3249	440683	39106	401577	chr4	18918626	4	4	18918626	18918626	1	1	0.3936	346906	0.0654	4	18918626	*	rs7684274	H	18920249	rs7684274	A	C	0.3989	0.0063	0.0018	0.00035	690470	18920249	18918626	4	18918626	4	18918626	*	H	-1.16162	3.5
chr4:18919001:A:G	A	G	0.6072	0.0124	0.5874	0.6524	0.0108	0.0099	0.2764	13.5	12.711	11	0.3126	440683	39106	401577	chr4	18919001	4	4	18919001	18919001	1	1	0.3928	346201	0.065	4	18919001	*	rs4697202	R	18920624	rs4697202	A	G	0.6015	-0.0063	0.0018	0.00031	690346	18920624	18919001	4	18919001	4	18919001	*	R	1.09091	-3.5
chr4:18919038:G:A	A	G	0.3653	0.0149	0.3144	0.3915	-0.0087	0.01	0.3875	0	9.631	11	0.5639	440683	39106	401577	chr4	18919038	4	4	18919038	18919038	1	1	0.3653	321963	0.0771	4	18919038	*	rs4697203	R	18920661	rs4697203	A	G	0.3688	0.0067	0.0018	0.00016	689903	18920661	18919038	4	18919038	4	18919038	*	R	-0.87	3.72222
chr4:18919724:A:T	A	T	0.6789	0.0147	0.6497	0.7233	0.0039	0.0104	0.7105	7.3	11.862	11	0.3741	440683	39106	401577	chr4	18919724	4	4	18919724	18919724	1	1	0.3211	283007	0.0736	4	18919724	*	rs2321309	W	18921347	rs2321309	A	T	0.6767	-0.0076	0.0019	5.2e-05	682625	18921347	18919724	4	18919724	4	18919724	*	W	0.375	-4
chr4:18920212:C:T	T	C	0.393	0.0125	0.3476	0.4129	-0.0107	0.0099	0.2799	14.2	12.818	11	0.3054	440683	39106	401577	chr4	18920212	4	4	18920212	18920212	1	1	0.393	346377	0.0653	4	18920212	*	rs4697204	Y	18921835	rs4697204	T	C	0.3985	0.0063	0.0018	0.00032	690392	18921835	18920212	4	18920212	4	18920212	*	Y	-1.08081	3.5
chr4:18920426:C:T	T	C	0.3214	0.0147	0.2768	0.3506	-0.0034	0.0104	0.746	8	11.953	11	0.3672	440683	39106	401577	chr4	18920426	4	4	18920426	18920426	1	1	0.3214	283271	0.0738	4	18920426	*	rs7696843	Y	18922049	rs7696843	T	C	0.3233	0.0075	0.0019	6e-05	682086	18922049	18920426	4	18920426	4	18920426	*	Y	-0.326923	3.94737
chr4:18920855:C:G	C	G	0.607	0.0125	0.5871	0.6524	0.0107	0.0099	0.2775	13	12.645	11	0.3172	440683	39106	401577	chr4	18920855	4	4	18920855	18920855	1	1	0.393	346377	0.0653	4	18920855	*	rs7697704	S	18922478	rs7697704	C	G	0.6015	-0.0063	0.0018	0.00032	690400	18922478	18920855	4	18920855	4	18920855	*	S	1.08081	-3.5
chr4:18920891:C:T	T	C	0.393	0.0125	0.3476	0.4129	-0.0108	0.0099	0.2759	13.1	12.662	11	0.316	440683	39106	401577	chr4	18920891	4	4	18920891	18920891	1	1	0.393	346377	0.0653	4	18920891	*	rs7697728	Y	18922514	rs7697728	T	C	0.3985	0.0063	0.0018	0.00032	690398	18922514	18920891	4	18920891	4	18920891	*	Y	-1.09091	3.5
chr4:18921022:C:T	T	C	0.393	0.0125	0.3476	0.4129	-0.0107	0.0099	0.2791	13	12.644	11	0.3172	440683	39106	401577	chr4	18921022	4	4	18921022	18921022	1	1	0.393	346377	0.0653	4	18921022	*	rs9991568	Y	18922645	rs9991568	T	C	0.3985	0.0064	0.0018	0.0003	690404	18922645	18921022	4	18921022	4	18921022	*	Y	-1.08081	3.55556
chr4:18921131:G:C	C	G	0.3929	0.0125	0.3476	0.4129	-0.0107	0.0099	0.2796	13	12.65	11	0.3168	440683	39106	401577	chr4	18921131	4	4	18921131	18921131	1	1	0.3929	346289	0.0653	4	18921131	*	rs1377150	S	18922754	rs1377150	C	G	0.3985	0.0063	0.0018	0.00031	690350	18922754	18921131	4	18921131	4	18921131	*	S	-1.08081	3.5
chr4:18921261:A:C	A	C	0.6068	0.0126	0.5866	0.6519	0.0111	0.0099	0.2619	12.1	12.516	11	0.3262	440683	39106	401577	chr4	18921261	4	4	18921261	18921261	1	1	0.3932	346553	0.0653	4	18921261	*	rs1377151	M	18922884	rs1377151	A	C	0.6011	-0.0064	0.0018	0.0003	690382	18922884	18921261	4	18921261	4	18921261	*	M	1.12121	-3.55556
chr4:18921443:G:A	A	G	0.3929	0.0125	0.348	0.413	-0.0113	0.0099	0.2534	11.8	12.473	11	0.3292	440683	39106	401577	chr4	18921443	4	4	18921443	18921443	1	1	0.3929	346289	0.065	4	18921443	*	rs1377153	R	18923066	rs1377153	A	G	0.3989	0.0064	0.0018	0.00029	690416	18923066	18921443	4	18921443	4	18921443	*	R	-1.14141	3.55556
chr4:18922287:C:T	T	C	0.3925	0.0127	0.3479	0.413	-0.0113	0.0099	0.2549	12.7	12.6	11	0.3203	440683	39106	401577	chr4	18922287	4	4	18922287	18922287	1	1	0.3925	345936	0.0651	4	18922287	*	rs11723047	Y	18923910	rs11723047	T	C	0.3989	0.0064	0.0018	0.00029	690435	18923910	18922287	4	18922287	4	18922287	*	Y	-1.14141	3.55556
chr4:18923325:G:C	C	G	0.3923	0.0127	0.3476	0.4127	-0.0112	0.0099	0.2598	13	12.64	11	0.3175	440683	39106	401577	chr4	18923325	4	4	18923325	18923325	1	1	0.3923	345760	0.0651	4	18923325	*	rs7694311	S	18924948	rs7694311	C	G	0.3961	0.0063	0.0018	0.00033	690432	18924948	18923325	4	18923325	4	18923325	*	S	-1.13131	3.5
chr4:18924318:G:A	A	G	0.3945	0.0119	0.3508	0.413	-0.0107	0.0099	0.2814	3.2	11.358	11	0.4138	440683	39106	401577	chr4	18924318	4	4	18924318	18924318	1	1	0.3945	347699	0.0622	4	18924318	*	rs1079811	R	18925941	rs1079811	A	G	0.3987	0.0062	0.0018	0.00041	689833	18925941	18924318	4	18924318	4	18924318	*	R	-1.08081	3.44444
chr4:18925475:G:C	C	G	0.3207	0.015	0.2768	0.3504	-0.003	0.0104	0.7753	12.5	12.569	11	0.3224	440683	39106	401577	chr4	18925475	4	4	18925475	18925475	1	1	0.3207	282654	0.0736	4	18925475	*	rs13109576	S	18927098	rs13109576	C	G	0.3233	0.0076	0.0019	4.9e-05	680264	18927098	18925475	4	18925475	4	18925475	*	S	-0.288462	4
chr4:18928963:C:A	A	C	0.3924	0.0126	0.3476	0.4126	-0.0107	0.0099	0.2795	15.9	13.075	11	0.2885	440683	39106	401577	chr4	18928963	4	4	18928963	18928963	1	1	0.3924	345848	0.065	4	18928963	*	rs12331873	M	18930586	rs12331873	A	C	0.3985	0.0063	0.0018	0.00034	690391	18930586	18928963	4	18928963	4	18928963	*	M	-1.08081	3.5
chr4:18931147:T:G	T	G	0.6074	0.0127	0.5869	0.6518	0.0113	0.0099	0.2521	15.3	12.983	11	0.2944	440683	39106	401577	chr4	18931147	4	4	18931147	18931147	1	1	0.3926	346024	0.0649	4	18931147	*	rs1990495	K	18932770	rs1990495	T	G	0.6011	-0.0062	0.0018	0.00039	691844	18932770	18931147	4	18931147	4	18931147	*	K	1.14141	-3.44444
chr4:18931533:A:G	A	G	0.6072	0.0122	0.587	0.6518	0.0115	0.0099	0.2465	14.9	12.933	11	0.2977	440683	39106	401577	chr4	18931533	4	4	18931533	18931533	1	1	0.3928	346201	0.0648	4	18931533	*	rs10489055	R	18933156	rs10489055	A	G	0.6012	-0.0063	0.0018	0.00035	691450	18933156	18931533	4	18931533	4	18931533	*	R	1.16162	-3.5
chr4:18932836:G:A	A	G	0.3876	0.0129	0.3423	0.4094	-0.0121	0.0099	0.2242	19.1	13.591	11	0.2565	440683	39106	401577	chr4	18932836	4	4	18932836	18932836	1	1	0.3876	341617	0.0671	4	18932836	*	rs6818287	R	18934459	rs6818287	A	G	0.3962	0.007	0.0018	0.00012	635886	18934459	18932836	4	18932836	4	18932836	*	R	-1.22222	3.88889
chr4:18935728:G:T	T	G	0.3885	0.0156	0.3379	0.4172	-0.0118	0.0099	0.235	22.8	14.245	11	0.2197	440683	39106	401577	chr4	18935728	4	4	18935728	18935728	1	1	0.3885	342411	0.0793	4	18935728	*	rs11728202	K	18937351	rs11728202	T	G	0.3939	0.0068	0.0018	0.00012	692240	18937351	18935728	4	18935728	4	18935728	*	K	-1.19192	3.77778
chr4:18936217:T:G	T	G	0.3308	0.0175	0.3014	0.3942	-0.0057	0.0104	0.5845	8.6	12.031	11	0.3613	440683	39106	401577	chr4	18936217	4	4	18936217	18936217	1	1	0.3308	291556	0.0928	4	18936217	*	rs207283	K	18937840	rs207283	T	G	0.3201	-0.0074	0.0018	5.1e-05	691000	18937840	18936217	4	18936217	4	18936217	*	K	-0.548077	-4.11111
chr4:18945884:G:T	T	G	0.7197	0.0154	0.6567	0.7513	0.0077	0.0111	0.4907	0	10.147	11	0.5172	440683	39106	401577	chr4	18945884	4	4	18945884	18945884	1	1	0.2803	247047	0.0946	4	18945884	*	rs10024193	K	18947507	rs10024193	T	G	0.7372	0.0074	0.002	0.00018	683654	18947507	18945884	4	18945884	4	18945884	*	K	0.693694	3.7
chr4:18955622:G:C	C	G	0.3004	0.0134	0.2827	0.3297	-0.0059	0.0108	0.5847	37	17.449	11	0.09529	440683	39106	401577	chr4	18955622	4	4	18955622	18955622	1	1	0.3004	264762	0.047	4	18955622	*	rs13109789	S	18957245	rs13109789	C	G	0.3027	0.0066	0.0019	0.00044	751357	18957245	18955622	4	18955622	4	18955622	*	S	-0.546296	3.47368
chr4:18956996:C:T	T	C	0.7226	0.016	0.6592	0.7749	0.0082	0.0111	0.4611	0	9.102	11	0.6125	440683	39106	401577	chr4	18956996	4	4	18956996	18956996	1	1	0.2774	244491	0.1157	4	18956996	*	rs2537944	Y	18958619	rs2537944	T	C	0.7385	0.007	0.002	0.00036	685305	18958619	18956996	4	18956996	4	18956996	*	Y	0.738739	3.5
chr4:18967000:A:T	A	T	0.2831	0.0153	0.2537	0.3424	-0.0088	0.011	0.4254	0	9.142	11	0.6088	440683	39106	401577	chr4	18967000	4	4	18967000	18967000	1	1	0.2831	249515	0.0887	4	18967000	*	rs2215761	W	18968623	rs2215761	A	T	0.2651	-0.0067	0.0019	0.00049	691715	18968623	18967000	4	18967000	4	18967000	*	W	-0.8	-3.52632
chr4:18977562:T:G	T	G	0.2818	0.0156	0.2524	0.3417	-0.0077	0.011	0.4873	0	9.45	11	0.5805	440683	39106	401577	chr4	18977562	4	4	18977562	18977562	1	1	0.2818	248369	0.0893	4	18977562	*	rs2537922	K	18979185	rs2537922	T	G	0.2658	-0.007	0.002	0.00039	685181	18979185	18977562	4	18977562	4	18977562	*	K	-0.7	-3.5
chr4:18978191:T:C	T	C	0.2819	0.0155	0.2527	0.3418	-0.0076	0.011	0.4908	0	9.494	11	0.5764	440683	39106	401577	chr4	18978191	4	4	18978191	18978191	1	1	0.2819	248457	0.0891	4	18978191	*	rs2537921	Y	18979814	rs2537921	T	C	0.2657	-0.0069	0.0019	0.00032	692094	18979814	18978191	4	18978191	4	18978191	*	Y	-0.690909	-3.63158
chr4:18983846:T:C	T	C	0.2751	0.02	0.231	0.3317	-0.0055	0.011	0.6139	0	8.492	11	0.6687	440683	39106	401577	chr4	18983846	4	4	18983846	18983846	1	1	0.2751	242464	0.1007	4	18983846	*	rs2537914	Y	18985469	rs2537914	T	C	0.2647	-0.007	0.0019	0.00027	692583	18985469	18983846	4	18983846	4	18983846	*	Y	-0.5	-3.68421
chr4:18988643:T:C	T	C	0.1681	0.0163	0.1315	0.2238	0.0018	0.0139	0.8994	0	8.757	11	0.6443	440683	39106	401577	chr4	18988643	4	4	18988643	18988643	1	1	0.1681	148158	0.0923	4	18988643	*	rs207397	Y	18990266	rs207397	T	C	0.158	-0.0103	0.0024	1.7e-05	682049	18990266	18988643	4	18988643	4	18988643	*	Y	0.129496	-4.29167
chr4:18998478:T:C	T	C	0.2817	0.0198	0.2402	0.3376	-0.0106	0.0111	0.3414	21.7	14.053	11	0.23	440683	39106	401577	chr4	18998478	4	4	18998478	18998478	1	1	0.2817	248281	0.0974	4	18998478	*	rs207377	Y	19000101	rs207377	T	C	0.2812	-0.0075	0.0019	0.00011	680702	19000101	18998478	4	18998478	4	18998478	*	Y	-0.954955	-3.94737
chr4:19015485:C:A	A	C	0.7461	0.0198	0.6863	0.7861	0.0077	0.0115	0.4997	6.5	11.768	11	0.3813	440683	39106	401577	chr4	19015485	4	4	19015485	19015485	1	1	0.2539	223779	0.0998	4	19015485	*	rs207350	V	19017108	rs207350	A	C	0.7523	0.0084	0.002	3.4e-05	677632	19017108	19015485	4	19015485	4	19015485	*	V	0.669565	4.2
chr4:19037184:A:G	A	G	0.249	0.0189	0.2148	0.3096	-0.0073	0.0114	0.5253	7.2	11.848	11	0.3752	440683	39106	401577	chr4	19037184	4	4	19037184	19037184	1	1	0.249	219460	0.0948	4	19037184	*	rs207342	R	19038807	rs207342	A	G	0.2437	-0.0085	0.002	2.4e-05	683623	19038807	19037184	4	19037184	4	19037184	*	R	-0.640351	-4.25
chr4:19056892:T:A	A	T	0.085	0.009	0.0625	0.0951	-0.0041	0.0178	0.8183	0	7.815	11	0.7298	440683	39106	401577	chr4	19056892	4	4	19056892	19056892	1	1	0.085	74916.1	0.0326	4	19056892	*	rs17537533	W	19058515	rs17537533	A	T	0.08431	-0.0171	0.0032	1.1e-07	655877	19058515	19056892	4	19056892	4	19056892	*	W	-0.230337	-5.34375
chr4:19067578:A:C	A	C	0.2955	0.0167	0.2608	0.3502	-0.0122	0.0109	0.2637	26.7	15.017	11	0.1817	440683	39106	401577	chr4	19067578	4	4	19067578	19067578	1	1	0.2955	260444	0.0894	4	19067578	*	rs207315	M	19069201	rs207315	A	C	0.2953	-0.007	0.0019	0.00033	676059	19069201	19067578	4	19067578	4	19067578	*	M	-1.11927	-3.68421
chr4:19074255:C:T	T	C	0.6793	0.014	0.6252	0.7023	0.0103	0.0105	0.328	0	6.235	11	0.8572	440683	39106	401577	chr4	19074255	4	4	19074255	19074255	1	1	0.3207	282654	0.0771	4	19074255	*	rs207311	Y	19075878	rs207311	T	C	0.6839	0.0069	0.0019	0.00021	680711	19075878	19074255	4	19074255	4	19074255	*	Y	0.980952	3.63158
chr4:19086763:T:G	T	G	0.4829	0.0089	0.4645	0.5142	-0.0032	0.0098	0.7483	6.3	11.734	11	0.384	440683	39106	401577	chr4	19086763	4	4	19086763	19086763	1	1	0.4829	425612	0.0497	4	19086763	*	rs7696128	K	19088386	rs7696128	T	G	0.474	-0.0065	0.0017	0.0002	670963	19088386	19086763	4	19086763	4	19086763	*	K	-0.326531	-3.82353
chr4:19089740:T:G	T	G	0.2894	0.0095	0.2711	0.3467	-0.0045	0.0107	0.6715	0	6.103	11	0.8664	440683	39106	401577	chr4	19089740	4	4	19089740	19089740	1	1	0.2894	255067	0.0756	4	19089740	*	rs207307	K	19091363	rs207307	T	G	0.3014	-0.0073	0.0019	0.00014	686808	19091363	19089740	4	19089740	4	19089740	*	K	-0.420561	-3.84211
chr4:19090534:C:T	T	C	0.7162	0.0101	0.6522	0.7258	0.0042	0.0106	0.6944	0	5.919	11	0.8787	440683	39106	401577	chr4	19090534	4	4	19090534	19090534	1	1	0.2838	250132	0.0736	4	19090534	*	rs207305	Y	19092157	rs207305	T	C	0.6986	0.0072	0.0019	0.00016	688226	19092157	19090534	4	19090534	4	19090534	*	Y	0.396226	3.78947
chr4:19091310:G:C	C	G	0.7121	0.0119	0.6561	0.736	0.0044	0.0107	0.6832	0	6.633	11	0.828	440683	39106	401577	chr4	19091310	4	4	19091310	19091310	1	1	0.2879	253745	0.0799	4	19091310	*	rs207304	S	19092933	rs207304	C	G	0.7002	0.0072	0.0019	0.00016	680649	19092933	19091310	4	19091310	4	19091310	*	S	0.411215	3.78947
chr4:19091865:G:C	C	G	0.7418	0.0098	0.6876	0.7652	0.0105	0.0112	0.3449	0	6.438	11	0.8426	440683	39106	401577	chr4	19091865	4	4	19091865	19091865	1	1	0.2582	227569	0.0776	4	19091865	*	rs207303	S	19093488	rs207303	C	G	0.7389	0.0095	0.002	1.5e-06	688052	19093488	19091865	4	19091865	4	19091865	*	S	0.9375	4.75
chr4:19092557:C:T	T	C	0.6678	0.0073	0.6205	0.6831	0.0079	0.0103	0.4462	0	8.105	11	0.7038	440683	39106	401577	chr4	19092557	4	4	19092557	19092557	1	1	0.3322	292790	0.0626	4	19092557	*	rs112200	Y	19094180	rs112200	T	C	0.6682	0.0066	0.0019	0.00038	687345	19094180	19092557	4	19092557	4	19092557	*	Y	0.76699	3.47368
chr4:19092736:C:T	T	C	0.7394	0.01	0.6851	0.7655	0.0111	0.0111	0.3199	0	6.066	11	0.8689	440683	39106	401577	chr4	19092736	4	4	19092736	19092736	1	1	0.2606	229684	0.0804	4	19092736	*	rs112199	Y	19094359	rs112199	T	C	0.7361	0.0099	0.002	6.5e-07	685571	19094359	19092736	4	19092736	4	19092736	*	Y	1	4.95
chr4:19094336:G:A	A	G	0.7342	0.0099	0.6793	0.7559	0.0094	0.011	0.3936	0	6.706	11	0.8224	440683	39106	401577	chr4	19094336	4	4	19094336	19094336	1	1	0.2658	234267	0.0766	4	19094336	*	rs207301	R	19095959	rs207301	A	G	0.7293	0.0096	0.002	7.9e-07	691772	19095959	19094336	4	19094336	4	19094336	*	R	0.854545	4.8
chr4:19094540:C:T	T	C	0.7361	0.0122	0.6799	0.7596	0.0089	0.011	0.4169	0	6.417	11	0.8442	440683	39106	401577	chr4	19094540	4	4	19094540	19094540	1	1	0.2639	232592	0.0797	4	19094540	*	rs207300	Y	19096163	rs207300	T	C	0.7302	0.0096	0.0019	7e-07	692566	19096163	19094540	4	19094540	4	19094540	*	Y	0.809091	5.05263
chr4:19118190:T:C	T	C	0.7318	0.0114	0.7148	0.7682	0.0004	0.0107	0.9702	0	2.88	11	0.9922	440683	39106	401577	chr4	19118190	4	4	19118190	19118190	1	1	0.2682	236382	0.0534	4	19118190	*	rs17495360	Y	19119813	rs17495360	T	C	0.7165	0.0069	0.0019	0.0003	687802	19119813	19118190	4	19118190	4	19118190	*	Y	0.0373832	3.63158
chr4:19135272:G:A	A	G	0.2191	0.0114	0.1928	0.241	-0.0019	0.0115	0.8661	0	3.013	11	0.9906	440683	39106	401577	chr4	19135272	4	4	19135272	19135272	1	1	0.2191	193107	0.0482	4	19135272	*	rs1008181	R	19136895	rs1008181	A	G	0.233	-0.0084	0.002	4e-05	688959	19136895	19135272	4	19135272	4	19135272	*	R	-0.165217	-4.2
chr4:19137832:C:T	T	C	0.2339	0.0055	0.2216	0.2604	0.0033	0.0112	0.7668	0	9.081	11	0.6144	440683	39106	401577	chr4	19137832	4	4	19137832	19137832	1	1	0.2339	206152	0.0388	4	19137832	*	rs6813448	Y	19139455	rs6813448	T	C	0.237	0.0078	0.0022	0.00046	673857	19139455	19137832	4	19137832	4	19137832	*	Y	0.294643	3.54545
chr4:19151259:T:C	T	C	0.7811	0.0114	0.7594	0.8085	0.0024	0.0115	0.8362	0	3.559	11	0.9811	440683	39106	401577	chr4	19151259	4	4	19151259	19151259	1	1	0.2189	192931	0.0491	4	19151259	*	rs1471411	Y	19152882	rs1471411	T	C	0.7676	0.0087	0.0021	3.1e-05	635573	19152882	19151259	4	19151259	4	19151259	*	Y	0.208696	4.14286
chr4:19158894:T:C	T	C	0.7813	0.0114	0.7595	0.8096	0.0022	0.0115	0.8503	0	3.47	11	0.9829	440683	39106	401577	chr4	19158894	4	4	19158894	19158894	1	1	0.2187	192755	0.0501	4	19158894	*	rs9993975	Y	19160517	rs9993975	T	C	0.7687	0.0084	0.002	3.5e-05	689916	19160517	19158894	4	19158894	4	19158894	*	Y	0.191304	4.2
chr4:19170195:T:G	T	G	0.781	0.0113	0.7591	0.8079	0.0022	0.0115	0.8497	0	3.543	11	0.9814	440683	39106	401577	chr4	19170195	4	4	19170195	19170195	1	1	0.219	193019	0.0488	4	19170195	*	rs10014699	K	19171818	rs10014699	T	G	0.7677	0.0084	0.002	3.4e-05	690291	19171818	19170195	4	19170195	4	19170195	*	K	0.191304	4.2
chr4:19172907:T:C	T	C	0.7812	0.0115	0.7588	0.8083	0.0025	0.0115	0.8269	0	3.5	11	0.9823	440683	39106	401577	chr4	19172907	4	4	19172907	19172907	1	1	0.2188	192843	0.0495	4	19172907	*	rs12374356	Y	19174530	rs12374356	T	C	0.7677	0.0085	0.002	3.2e-05	690349	19174530	19172907	4	19172907	4	19172907	*	Y	0.217391	4.25
chr4:19185288:T:A	A	T	0.2177	0.0116	0.1889	0.2401	-0.0035	0.0116	0.7612	0	3.556	11	0.9812	440683	39106	401577	chr4	19185288	4	4	19185288	19185288	1	1	0.2177	191873	0.0512	4	19185288	*	rs17496372	W	19186911	rs17496372	A	T	0.2321	-0.0081	0.002	6.8e-05	691285	19186911	19185288	4	19185288	4	19185288	*	W	-0.301724	-4.05
chr4:19190788:T:G	T	G	0.7813	0.0114	0.7592	0.8081	0.0031	0.0115	0.7903	0	3.373	11	0.9848	440683	39106	401577	chr4	19190788	4	4	19190788	19190788	1	1	0.2187	192755	0.0489	4	19190788	*	rs17496496	B	19192411	rs17496496	T	G	0.7678	0.0082	0.002	5.1e-05	691621	19192411	19190788	4	19190788	4	19190788	*	B	0.269565	4.1
chr4:19215305:G:A	A	G	0.219	0.0115	0.1946	0.2416	-0.003	0.0115	0.7918	0	3.573	11	0.9808	440683	39106	401577	chr4	19215305	4	4	19215305	19215305	1	1	0.219	193019	0.047	4	19215305	*	rs17562843	R	19216928	rs17562843	A	G	0.2329	-0.0084	0.002	3.7e-05	689284	19216928	19215305	4	19215305	4	19215305	*	R	-0.26087	-4.2
chr4:19225497:C:A	A	C	0.2256	0.0106	0.2008	0.2475	0.0009	0.0114	0.9394	0	4.616	11	0.9483	440683	39106	401577	chr4	19225497	4	4	19225497	19225497	1	1	0.2256	198836	0.0467	4	19225497	*	rs12645957	M	19227120	rs12645957	A	C	0.2393	-0.0086	0.002	2.4e-05	688625	19227120	19225497	4	19225497	4	19225497	*	M	0.0789474	-4.3
chr4:19231916:C:G	C	G	0.7767	0.011	0.753	0.8017	0	0.0114	0.9992	0	3.86	11	0.9738	440683	39106	401577	chr4	19231916	4	4	19231916	19231916	1	1	0.2233	196809	0.0487	4	19231916	*	rs6854858	B	19233539	rs6854858	C	G	0.7618	0.0087	0.002	1.6e-05	691471	19233539	19231916	4	19231916	4	19231916	*	B	0	4.35
chr4:19305088:C:T	T	C	0.6542	0.0091	0.641	0.6866	-0.0061	0.01	0.5433	0	3.155	11	0.9885	440683	39106	401577	chr4	19305088	4	4	19305088	19305088	1	1	0.3458	304776	0.0456	4	19305088	*	rs312330	Y	19306711	rs312330	T	C	0.6545	0.0066	0.0017	0.00013	788430	19306711	19305088	4	19305088	4	19305088	*	Y	-0.61	3.88235
chr4:19825635:A:G	A	G	0.7049	0.0181	0.6801	0.7457	0.0318	0.0106	0.002813	0	10.299	11	0.5037	440683	39106	401577	chr4	19825635	4	4	19825635	19825635	1	1	0.2951	260091	0.0656	4	19825635	*	rs6833662	R	19827258	rs6833662	A	G	0.6955	0.007	0.002	0.00031	659050	19827258	19825635	4	19825635	4	19825635	*	R	3	3.5
chr4:19833539:G:C	C	G	0.0793	0.0084	0.063	0.0971	0.0048	0.0178	0.7855	37.3	17.53	11	0.09314	440683	39106	401577	chr4	19833539	4	4	19833539	19833539	1	1	0.0793	69892.3	0.0341	4	19833539	*	rs11937668	S	19835162	rs11937668	C	G	0.07501	0.0128	0.0034	0.0002	676210	19835162	19833539	4	19833539	4	19833539	*	S	0.269663	3.76471
chr4:19837203:G:A	A	G	0.0794	0.0083	0.063	0.0971	0.0048	0.0177	0.7864	36.6	17.341	11	0.09817	440683	39106	401577	chr4	19837203	4	4	19837203	19837203	1	1	0.0794	69980.5	0.0341	4	19837203	*	rs11942603	R	19838826	rs11942603	A	G	0.07858	0.0125	0.0034	0.00024	676378	19838826	19837203	4	19837203	4	19837203	*	R	0.271186	3.67647
chr4:19901144:A:G	A	G	0.7437	0.0061	0.7369	0.7691	0.0168	0.0109	0.1232	0	7.435	11	0.7629	440683	39106	401577	chr4	19901144	4	4	19901144	19901144	1	1	0.2563	225894	0.0322	4	19901144	*	rs4407502	R	19902767	rs4407502	A	G	0.7487	0.0091	0.002	5.3e-06	684372	19902767	19901144	4	19901144	4	19901144	*	R	1.54128	4.55
chr4:19901398:G:T	T	G	0.2008	0.0044	0.1869	0.2097	-0.0255	0.0119	0.03227	0	3.676	11	0.9785	440683	39106	401577	chr4	19901398	4	4	19901398	19901398	1	1	0.2008	176978	0.0228	4	19901398	*	rs4622997	K	19903021	rs4622997	T	G	0.2037	-0.0087	0.0021	4.9e-05	684594	19903021	19901398	4	19901398	4	19901398	*	K	-2.14286	-4.14286
chr4:19904017:A:G	A	G	0.799	0.0045	0.7903	0.8129	0.0252	0.0119	0.0343	0	3.901	11	0.9727	440683	39106	401577	chr4	19904017	4	4	19904017	19904017	1	1	0.201	177155	0.0226	4	19904017	*	rs10516340	D	19905640	rs10516340	A	G	0.7964	0.0087	0.0021	5.2e-05	684591	19905640	19904017	4	19904017	4	19904017	*	D	2.11765	4.14286
chr4:19904652:C:T	T	C	0.2014	0.0046	0.1873	0.2104	-0.0253	0.0119	0.03357	0	3.805	11	0.9753	440683	39106	401577	chr4	19904652	4	4	19904652	19904652	1	1	0.2014	177507	0.0231	4	19904652	*	rs11735138	Y	19906275	rs11735138	T	C	0.204	-0.0087	0.0021	4.6e-05	684437	19906275	19904652	4	19904652	4	19904652	*	Y	-2.12605	-4.14286
chr4:19910076:C:A	A	C	0.2465	0.0077	0.2197	0.2576	-0.0128	0.0111	0.2474	0	9.388	11	0.5862	440683	39106	401577	chr4	19910076	4	4	19910076	19910076	1	1	0.2465	217257	0.0379	4	19910076	*	rs16868862	M	19911699	rs16868862	A	C	0.2403	-0.0081	0.0021	8.7e-05	684371	19911699	19910076	4	19910076	4	19910076	*	M	-1.15315	-3.85714
chr4:19926549:T:G	T	G	0.8082	0.0039	0.8	0.8266	0.0213	0.0121	0.0789	0	5.008	11	0.9308	440683	39106	401577	chr4	19926549	4	4	19926549	19926549	1	1	0.1918	169046	0.0266	4	19926549	*	rs4295257	K	19928172	rs4295257	T	G	0.8064	0.0077	0.0022	0.00048	684209	19928172	19926549	4	19926549	4	19926549	*	K	1.76033	3.5
chr4:19926979:T:C	T	C	0.7526	0.008	0.7404	0.7796	0.0135	0.0111	0.2224	0	9.498	11	0.576	440683	39106	401577	chr4	19926979	4	4	19926979	19926979	1	1	0.2474	218050	0.0392	4	19926979	*	rs6816464	Y	19928602	rs6816464	T	C	0.7591	0.008	0.002	8.7e-05	684260	19928602	19926979	4	19926979	4	19926979	*	Y	1.21622	4
chr4:19958625:C:T	T	C	0.4506	0.008	0.4196	0.4637	0.0012	0.0096	0.9	0	8.134	11	0.7012	440683	39106	401577	chr4	19958625	4	4	19958625	19958625	1	1	0.4506	397144	0.0441	4	19958625	*	rs6852196	Y	19960248	rs6852196	T	C	0.458	-0.0062	0.0017	0.00032	686155	19960248	19958625	4	19958625	4	19958625	*	Y	0.125	-3.64706
chr4:19961449:A:G	A	G	0.5495	0.008	0.5367	0.5805	-0.0013	0.0096	0.8899	0	8.028	11	0.7108	440683	39106	401577	chr4	19961449	4	4	19961449	19961449	1	1	0.4505	397055	0.0438	4	19961449	*	rs16868983	R	19963072	rs16868983	A	G	0.5419	0.0062	0.0017	0.00032	685638	19963072	19961449	4	19961449	4	19961449	*	R	-0.135417	3.64706
chr4:19961872:T:C	T	C	0.5495	0.008	0.5367	0.5805	-0.0013	0.0096	0.8892	0	8.012	11	0.7122	440683	39106	401577	chr4	19961872	4	4	19961872	19961872	1	1	0.4505	397055	0.0438	4	19961872	*	rs4388084	Y	19963495	rs4388084	T	C	0.5419	0.0062	0.0017	0.00036	686422	19963495	19961872	4	19961872	4	19961872	*	Y	-0.135417	3.64706
chr4:19971939:C:T	T	C	0.0823	0.0042	0.0731	0.1069	-0.0013	0.0173	0.9424	33.9	16.642	11	0.1189	440683	39106	401577	chr4	19971939	4	4	19971939	19971939	1	1	0.0823	72536.4	0.0338	4	19971939	*	rs17587766	Y	19973562	rs17587766	T	C	0.08536	0.0118	0.0032	0.00025	690754	19973562	19971939	4	19971939	4	19971939	*	Y	-0.0751445	3.6875
chr4:20034049:G:A	A	G	0.1472	0.0051	0.1234	0.1556	0.0088	0.0134	0.5115	6.9	11.816	11	0.3777	440683	39106	401577	chr4	20034049	4	4	20034049	20034049	1	1	0.1472	129737	0.0322	4	20034049	*	rs10049865	R	20035672	rs10049865	A	G	0.1486	0.0088	0.0024	0.00031	691013	20035672	20034049	4	20034049	4	20034049	*	R	0.656716	3.66667
chr4:20034438:T:A	A	T	0.1471	0.0052	0.1229	0.1556	0.0085	0.0134	0.526	6.6	11.777	11	0.3807	440683	39106	401577	chr4	20034438	4	4	20034438	20034438	1	1	0.1471	129649	0.0327	4	20034438	*	rs10050116	H	20036061	rs10050116	A	T	0.1485	0.0092	0.0024	0.00016	692240	20036061	20034438	4	20034438	4	20034438	*	H	0.634328	3.83333
chr4:20035570:C:T	T	C	0.1473	0.0051	0.1226	0.1556	0.0077	0.0134	0.5656	7.9	11.947	11	0.3677	440683	39106	401577	chr4	20035570	4	4	20035570	20035570	1	1	0.1473	129825	0.033	4	20035570	*	rs16869087	Y	20037193	rs16869087	T	C	0.1483	0.0092	0.0024	0.00016	691797	20037193	20035570	4	20035570	4	20035570	*	Y	0.574627	3.83333
chr4:20037138:G:A	A	G	0.1473	0.0051	0.1233	0.1565	0.0099	0.0134	0.4629	5.7	11.666	11	0.3893	440683	39106	401577	chr4	20037138	4	4	20037138	20037138	1	1	0.1473	129825	0.0332	4	20037138	*	rs16869090	R	20038761	rs16869090	A	G	0.1486	0.009	0.0024	0.00019	691571	20038761	20037138	4	20037138	4	20037138	*	R	0.738806	3.75
chr4:20087388:A:G	A	G	0.1229	0.0179	0.1077	0.2638	0.0101	0.0156	0.5156	2.4	11.272	11	0.4208	440683	39106	401577	chr4	20087388	4	4	20087388	20087388	1	1	0.1229	108320	0.1561	4	20087388	*	rs4642249	R	20089011	rs4642249	A	G	0.1091	0.0183	0.0028	6e-11	689957	20089011	20087388	4	20087388	4	20087388	*	R	0.647436	6.53571
chr4:20088650:C:T	T	C	0.8014	0.0161	0.6609	0.8125	-0.0068	0.0125	0.5869	0	8.306	11	0.6857	440683	39106	401577	chr4	20088650	4	4	20088650	20088650	1	1	0.1986	175039	0.1516	4	20088650	*	rs4697137	Y	20090273	rs4697137	T	C	0.8168	-0.0105	0.0022	2.2e-06	692167	20090273	20088650	4	20088650	4	20088650	*	Y	-0.544	-4.77273
chr4:20089331:G:C	C	G	0.8032	0.0162	0.6609	0.8125	-0.0067	0.0125	0.5936	0	8.263	11	0.6896	440683	39106	401577	chr4	20089331	4	4	20089331	20089331	1	1	0.1968	173453	0.1516	4	20089331	*	rs2062396	S	20090954	rs2062396	C	G	0.813	-0.0106	0.0022	1.7e-06	692182	20090954	20089331	4	20089331	4	20089331	*	S	-0.536	-4.81818
chr4:20091525:A:G	A	G	0.1946	0.0161	0.1845	0.3392	0.0048	0.0124	0.697	0	9.494	11	0.5764	440683	39106	401577	chr4	20091525	4	4	20091525	20091525	1	1	0.1946	171514	0.1547	4	20091525	*	rs1485567	D	20093148	rs1485567	A	G	0.1872	0.0103	0.0022	3.1e-06	692059	20093148	20091525	4	20091525	4	20091525	*	D	0.387097	4.68182
chr4:20092740:C:T	T	C	0.8061	0.0161	0.6609	0.8154	-0.0042	0.0124	0.7355	0	9.675	11	0.5599	440683	39106	401577	chr4	20092740	4	4	20092740	20092740	1	1	0.1939	170897	0.1545	4	20092740	*	rs4264826	Y	20094363	rs4264826	T	C	0.8128	-0.0103	0.0022	3.3e-06	692155	20094363	20092740	4	20092740	4	20092740	*	Y	-0.33871	-4.68182
chr4:20093220:T:A	A	T	0.8768	0.018	0.7266	0.8886	-0.0052	0.0152	0.7322	21.4	13.992	11	0.2334	440683	39106	401577	chr4	20093220	4	4	20093220	20093220	1	1	0.1232	108584	0.162	4	20093220	*	rs1905840	W	20094843	rs1905840	A	T	0.8872	-0.0166	0.0027	1e-09	691668	20094843	20093220	4	20093220	4	20093220	*	W	-0.342105	-6.14815
chr4:20095917:A:G	A	G	0.1863	0.0173	0.1718	0.3388	0.0041	0.0123	0.7418	0	10.267	11	0.5065	440683	39106	401577	chr4	20095917	4	4	20095917	20095917	1	1	0.1863	164198	0.167	4	20095917	*	rs2322346	R	20097540	rs2322346	A	G	0.1852	0.0102	0.0022	4.8e-06	689601	20097540	20095917	4	20095917	4	20095917	*	R	0.333333	4.63636
chr4:20097515:G:C	C	G	0.1263	0.0058	0.1069	0.1449	0.0135	0.0143	0.3472	34.8	16.871	11	0.1117	440683	39106	401577	chr4	20097515	4	4	20097515	20097515	1	1	0.1263	111317	0.038	4	20097515	*	rs9985922	S	20099138	rs9985922	C	G	0.1259	0.0167	0.0026	8.8e-11	689948	20099138	20097515	4	20097515	4	20097515	*	S	0.944056	6.42308
chr4:20097536:C:T	T	C	0.6137	0.0154	0.4837	0.6308	-0.0015	0.01	0.8818	0	5.388	11	0.9109	440683	39106	401577	chr4	20097536	4	4	20097536	20097536	1	1	0.3863	340472	0.1471	4	20097536	*	rs12647703	Y	20099159	rs12647703	T	C	0.608	-0.0076	0.0018	2.5e-05	685800	20099159	20097536	4	20097536	4	20097536	*	Y	-0.15	-4.22222
chr4:20098662:C:A	A	C	0.8558	0.0177	0.7063	0.8656	-0.0102	0.0136	0.455	40.2	18.382	11	0.07314	440683	39106	401577	chr4	20098662	4	4	20098662	20098662	1	1	0.1442	127093	0.1593	4	20098662	*	rs4697140	M	20100285	rs4697140	A	C	0.8577	-0.0149	0.0025	2.4e-09	691431	20100285	20098662	4	20098662	4	20098662	*	M	-0.75	-5.96
chr4:20098700:C:T	T	C	0.8481	0.0168	0.7059	0.8627	-0.0121	0.0137	0.3758	39.8	18.278	11	0.07535	440683	39106	401577	chr4	20098700	4	4	20098700	20098700	1	1	0.1519	133879	0.1568	4	20098700	*	rs4697141	Y	20100323	rs4697141	T	C	0.8623	-0.015	0.0025	1.8e-09	685392	20100323	20098700	4	20098700	4	20098700	*	Y	-0.883212	-6
chr4:20100160:G:A	A	G	0.8486	0.0168	0.7062	0.8627	-0.0115	0.0137	0.4016	40.5	18.5	11	0.07069	440683	39106	401577	chr4	20100160	4	4	20100160	20100160	1	1	0.1514	133439	0.1565	4	20100160	*	rs13139955	R	20101783	rs13139955	A	G	0.8623	-0.0146	0.0025	4.1e-09	691858	20101783	20100160	4	20100160	4	20100160	*	R	-0.839416	-5.84
chr4:20115295:C:T	T	C	0.126	0.0056	0.1085	0.1444	0.0116	0.0143	0.4188	32.7	16.354	11	0.1285	440683	39106	401577	chr4	20115295	4	4	20115295	20115295	1	1	0.126	111052	0.0359	4	20115295	*	rs11933099	Y	20116918	rs11933099	T	C	0.1238	0.0169	0.0026	5.6e-11	690568	20116918	20115295	4	20115295	4	20115295	*	Y	0.811189	6.5
chr4:20118651:C:T	T	C	0.125	0.0055	0.1072	0.1426	0.0115	0.0144	0.4249	30	15.725	11	0.1516	440683	39106	401577	chr4	20118651	4	4	20118651	20118651	1	1	0.125	110171	0.0354	4	20118651	*	rs6849518	Y	20120274	rs6849518	T	C	0.1263	0.0173	0.0026	2.6e-11	687979	20120274	20118651	4	20118651	4	20118651	*	Y	0.798611	6.65385
chr4:20125289:C:T	T	C	0.1231	0.0064	0.1086	0.1422	0.0128	0.0145	0.3766	28.1	15.302	11	0.1691	440683	39106	401577	chr4	20125289	4	4	20125289	20125289	1	1	0.1231	108496	0.0336	4	20125289	*	rs16869213	Y	20126912	rs16869213	T	C	0.1213	0.0165	0.0026	2.1e-10	690873	20126912	20125289	4	20125289	4	20125289	*	Y	0.882759	6.34615
chr4:20129193:A:G	A	G	0.876	0.0058	0.8576	0.8913	-0.0106	0.0144	0.4636	28.8	15.443	11	0.1631	440683	39106	401577	chr4	20129193	4	4	20129193	20129193	1	1	0.124	109289	0.0337	4	20129193	*	rs6853703	R	20130816	rs6853703	A	G	0.8773	-0.0166	0.0026	1.9e-10	692075	20130816	20129193	4	20129193	4	20129193	*	R	-0.736111	-6.38462
chr4:20129936:A:G	A	G	0.8761	0.0059	0.8577	0.8917	-0.0108	0.0144	0.4558	34.5	16.797	11	0.114	440683	39106	401577	chr4	20129936	4	4	20129936	20129936	1	1	0.1239	109201	0.034	4	20129936	*	rs723143	R	20131559	rs723143	A	G	0.8773	-0.0165	0.0026	1.9e-10	692136	20131559	20129936	4	20129936	4	20129936	*	R	-0.75	-6.34615
chr4:20132222:A:T	A	T	0.8768	0.006	0.8578	0.8915	-0.0115	0.0145	0.4273	28.3	15.347	11	0.1672	440683	39106	401577	chr4	20132222	4	4	20132222	20132222	1	1	0.1232	108584	0.0337	4	20132222	*	rs7356250	H	20133845	rs7356250	A	T	0.8772	-0.0165	0.0026	2.5e-10	688763	20133845	20132222	4	20132222	4	20132222	*	H	-0.793103	-6.34615
chr4:20135602:T:C	T	C	0.8761	0.0058	0.8578	0.8914	-0.011	0.0144	0.4451	28.2	15.321	11	0.1683	440683	39106	401577	chr4	20135602	4	4	20135602	20135602	1	1	0.1239	109201	0.0336	4	20135602	*	rs7679145	Y	20137225	rs7679145	T	C	0.8776	-0.0167	0.0026	1.1e-10	692374	20137225	20135602	4	20135602	4	20135602	*	Y	-0.763889	-6.42308
chr4:20135756:G:T	T	G	0.1239	0.0058	0.1086	0.1422	0.0111	0.0144	0.4427	28.1	15.292	11	0.1695	440683	39106	401577	chr4	20135756	4	4	20135756	20135756	1	1	0.1239	109201	0.0336	4	20135756	*	rs7655135	K	20137379	rs7655135	T	G	0.1232	0.0168	0.0026	8.3e-11	692415	20137379	20135756	4	20135756	4	20135756	*	K	0.770833	6.46154
chr4:20137793:G:A	A	G	0.1237	0.0059	0.1083	0.1421	0.0107	0.0144	0.4568	29.5	15.606	11	0.1564	440683	39106	401577	chr4	20137793	4	4	20137793	20137793	1	1	0.1237	109025	0.0338	4	20137793	*	rs7668404	R	20139416	rs7668404	A	G	0.1224	0.0166	0.0026	1.6e-10	692318	20139416	20137793	4	20137793	4	20137793	*	R	0.743056	6.38462
chr4:20138706:T:C	T	C	0.7316	0.0107	0.7114	0.7484	-0.0044	0.0107	0.6852	0	4.705	11	0.9446	440683	39106	401577	chr4	20138706	4	4	20138706	20138706	1	1	0.2684	236559	0.037	4	20138706	*	rs10034451	Y	20140329	rs10034451	T	C	0.7191	-0.007	0.0019	0.00025	692197	20140329	20138706	4	20138706	4	20138706	*	Y	-0.411215	-3.68421
chr4:20139633:G:T	T	G	0.3528	0.0088	0.3273	0.3697	0.0125	0.01	0.2091	0	3.422	11	0.9839	440683	39106	401577	chr4	20139633	4	4	20139633	20139633	1	1	0.3528	310946	0.0424	4	20139633	*	rs12510334	K	20141256	rs12510334	T	G	0.366	0.0065	0.0018	0.00025	692518	20141256	20139633	4	20139633	4	20139633	*	K	1.25	3.61111
chr4:20149630:A:G	A	G	0.6473	0.0084	0.6308	0.6729	-0.0131	0.01	0.1877	0	3.518	11	0.982	440683	39106	401577	chr4	20149630	4	4	20149630	20149630	1	1	0.3527	310858	0.0421	4	20149630	*	rs6447944	R	20151253	rs6447944	A	G	0.6366	-0.0065	0.0018	0.00024	692345	20151253	20149630	4	20149630	4	20149630	*	R	-1.31	-3.61111
chr4:20150281:A:C	A	C	0.6469	0.0084	0.6308	0.6728	-0.0128	0.01	0.1981	0	3.541	11	0.9815	440683	39106	401577	chr4	20150281	4	4	20150281	20150281	1	1	0.3531	311210	0.042	4	20150281	*	rs1807864	M	20151904	rs1807864	A	C	0.6366	-0.0065	0.0018	0.00027	692592	20151904	20150281	4	20150281	4	20150281	*	M	-1.28	-3.61111
chr4:20152281:C:A	A	C	0.1234	0.0057	0.1079	0.1419	0.0112	0.0144	0.4378	29.7	15.651	11	0.1546	440683	39106	401577	chr4	20152281	4	4	20152281	20152281	1	1	0.1234	108761	0.034	4	20152281	*	rs16869250	M	20153904	rs16869250	A	C	0.1224	0.0157	0.0026	1.4e-09	692401	20153904	20152281	4	20152281	4	20152281	*	M	0.777778	6.03846
chr4:20155946:G:A	A	G	0.6392	0.0151	0.5104	0.6514	-0.0124	0.01	0.2162	0	3.438	11	0.9836	440683	39106	401577	chr4	20155946	4	4	20155946	20155946	1	1	0.3608	317997	0.141	4	20155946	*	rs4697144	R	20157569	rs4697144	A	G	0.6365	-0.007	0.0019	0.00034	528962	20157569	20155946	4	20155946	4	20155946	*	R	-1.24	-3.68421
chr4:20156996:A:T	A	T	0.8775	0.0061	0.8584	0.8919	-0.0132	0.0145	0.364	30	15.72	11	0.1518	440683	39106	401577	chr4	20156996	4	4	20156996	20156996	1	1	0.1225	107967	0.0335	4	20156996	*	rs11943328	W	20158619	rs11943328	A	T	0.8778	-0.0161	0.0026	6e-10	692274	20158619	20156996	4	20156996	4	20156996	*	W	-0.910345	-6.19231
chr4:20157309:C:G	C	G	0.8766	0.0058	0.8581	0.892	-0.0112	0.0145	0.4376	29.8	15.667	11	0.1539	440683	39106	401577	chr4	20157309	4	4	20157309	20157309	1	1	0.1234	108761	0.0339	4	20157309	*	rs6840019	S	20158932	rs6840019	C	G	0.8777	-0.0161	0.0026	6.8e-10	692290	20158932	20157309	4	20157309	4	20157309	*	S	-0.772414	-6.19231
chr4:20157572:T:C	T	C	0.3601	0.015	0.3482	0.4876	0.0133	0.01	0.1845	0	3.481	11	0.9827	440683	39106	401577	chr4	20157572	4	4	20157572	20157572	1	1	0.3601	317380	0.1394	4	20157572	*	rs1165317	Y	20159195	rs1165317	T	C	0.3641	0.0064	0.0018	0.00043	686231	20159195	20157572	4	20157572	4	20157572	*	Y	1.33	3.55556
chr4:20161786:C:G	C	G	0.3608	0.015	0.3482	0.4875	0.0126	0.01	0.2079	0	3.175	11	0.9882	440683	39106	401577	chr4	20161786	4	4	20161786	20161786	1	1	0.3608	317997	0.1393	4	20161786	*	rs1586302	S	20163409	rs1586302	C	G	0.3632	0.0064	0.0018	0.00031	691696	20163409	20161786	4	20161786	4	20161786	*	S	1.26	3.55556
chr4:20161853:A:G	A	G	0.3606	0.015	0.3482	0.4875	0.0126	0.01	0.2077	0	3.174	11	0.9882	440683	39106	401577	chr4	20161853	4	4	20161853	20161853	1	1	0.3606	317821	0.1393	4	20161853	*	rs1836857	R	20163476	rs1836857	A	G	0.3592	0.0072	0.0019	0.00023	529359	20163476	20161853	4	20161853	4	20161853	*	R	1.26	3.78947
chr4:20162721:T:C	T	C	0.8769	0.0055	0.8608	0.8917	-0.0128	0.0145	0.3782	27.3	15.13	11	0.1766	440683	39106	401577	chr4	20162721	4	4	20162721	20162721	1	1	0.1231	108496	0.0309	4	20162721	*	rs7694335	Y	20164344	rs7694335	T	C	0.8778	-0.0157	0.0026	1.9e-09	689589	20164344	20162721	4	20162721	4	20162721	*	Y	-0.882759	-6.03846
chr4:20165830:A:T	A	T	0.8765	0.0059	0.8582	0.8918	-0.0122	0.0144	0.3965	28.9	15.473	11	0.1618	440683	39106	401577	chr4	20165830	4	4	20165830	20165830	1	1	0.1235	108849	0.0336	4	20165830	*	rs9990810	W	20167453	rs9990810	A	T	0.8778	-0.0165	0.0026	1.9e-10	692432	20167453	20165830	4	20165830	4	20165830	*	W	-0.847222	-6.34615
chr4:20171768:A:G	A	G	0.3615	0.0152	0.3454	0.4891	0.0133	0.01	0.1813	0	3.437	11	0.9836	440683	39106	401577	chr4	20171768	4	4	20171768	20171768	1	1	0.3615	318614	0.1437	4	20171768	*	rs4696948	R	20173391	rs4696948	A	G	0.3637	0.0066	0.0018	0.0002	691545	20173391	20171768	4	20171768	4	20171768	*	R	1.33	3.66667
chr4:20173180:A:G	A	G	0.8764	0.0059	0.8582	0.8918	-0.0121	0.0144	0.4001	27.4	15.152	11	0.1756	440683	39106	401577	chr4	20173180	4	4	20173180	20173180	1	1	0.1236	108937	0.0336	4	20173180	*	rs6828189	R	20174803	rs6828189	A	G	0.8778	-0.0164	0.0026	2.5e-10	692589	20174803	20173180	4	20173180	4	20173180	*	R	-0.840278	-6.30769
chr4:20175206:C:T	T	C	0.1233	0.0062	0.1116	0.1418	0.0125	0.0144	0.3862	20.2	13.79	11	0.2449	440683	39106	401577	chr4	20175206	4	4	20175206	20175206	1	1	0.1233	108672	0.0302	4	20175206	*	rs10027583	Y	20176829	rs10027583	T	C	0.1226	0.0161	0.0026	4.8e-10	692559	20176829	20175206	4	20175206	4	20175206	*	Y	0.868056	6.19231
chr4:20179931:T:G	T	G	0.876	0.0057	0.8581	0.8869	-0.011	0.0144	0.4451	20.9	13.912	11	0.2379	440683	39106	401577	chr4	20179931	4	4	20179931	20179931	1	1	0.124	109289	0.0288	4	20179931	*	rs16869307	K	20181554	rs16869307	T	G	0.8775	-0.0161	0.0026	3.8e-10	692555	20181554	20179931	4	20179931	4	20179931	*	K	-0.763889	-6.19231
chr4:20181305:C:T	T	C	0.2094	0.0062	0.1852	0.2153	-0.0163	0.0119	0.1681	0	3.996	11	0.97	440683	39106	401577	chr4	20181305	4	4	20181305	20181305	1	1	0.2094	184558	0.0301	4	20181305	*	rs6835017	Y	20182928	rs6835017	T	C	0.2089	-0.0098	0.0022	5.9e-06	671530	20182928	20181305	4	20181305	4	20181305	*	Y	-1.36975	-4.45455
chr4:20182554:T:C	T	C	0.3615	0.0155	0.3449	0.4889	0.014	0.01	0.1589	0	3.301	11	0.9861	440683	39106	401577	chr4	20182554	4	4	20182554	20182554	1	1	0.3615	318614	0.144	4	20182554	*	rs1344850	Y	20184177	rs1344850	T	C	0.3656	0.0067	0.0018	0.00018	691081	20184177	20182554	4	20182554	4	20182554	*	Y	1.4	3.72222
chr4:20182989:C:A	A	C	0.637	0.015	0.511	0.6492	-0.0133	0.01	0.1825	0	3.366	11	0.9849	440683	39106	401577	chr4	20182989	4	4	20182989	20182989	1	1	0.363	319936	0.1382	4	20182989	*	rs4490458	M	20184612	rs4490458	A	C	0.6327	-0.0067	0.0018	0.00017	690800	20184612	20182989	4	20182989	4	20182989	*	M	-1.33	-3.72222
chr4:20183599:G:T	T	G	0.6369	0.015	0.511	0.6491	-0.0133	0.01	0.1828	0	3.363	11	0.985	440683	39106	401577	chr4	20183599	4	4	20183599	20183599	1	1	0.3631	320024	0.1381	4	20183599	*	rs11721886	B	20185222	rs11721886	T	G	0.6344	-0.0065	0.0018	0.00025	690817	20185222	20183599	4	20183599	4	20183599	*	B	-1.33	-3.61111
chr4:20185737:G:T	T	G	0.1227	0.0062	0.11	0.1418	0.0142	0.0145	0.3266	24.9	14.638	11	0.1997	440683	39106	401577	chr4	20185737	4	4	20185737	20185737	1	1	0.1227	108144	0.0318	4	20185737	*	rs9998416	K	20187360	rs9998416	T	G	0.1221	0.0162	0.0026	3.7e-10	692345	20187360	20185737	4	20185737	4	20185737	*	K	0.97931	6.23077
chr4:20187669:T:C	T	C	0.8768	0.0059	0.8586	0.8902	-0.0119	0.0144	0.4116	25.8	14.832	11	0.1903	440683	39106	401577	chr4	20187669	4	4	20187669	20187669	1	1	0.1232	108584	0.0316	4	20187669	*	rs16869324	Y	20189292	rs16869324	T	C	0.8778	-0.016	0.0026	6e-10	692430	20189292	20187669	4	20187669	4	20187669	*	Y	-0.826389	-6.15385
chr4:20187768:A:G	A	G	0.8758	0.0057	0.8579	0.8863	-0.0119	0.0144	0.4082	20.8	13.886	11	0.2394	440683	39106	401577	chr4	20187768	4	4	20187768	20187768	1	1	0.1242	109466	0.0284	4	20187768	*	rs750268	R	20189391	rs750268	A	G	0.8775	-0.016	0.0026	7e-10	692323	20189391	20187768	4	20187768	4	20187768	*	R	-0.826389	-6.15385
chr4:20187824:T:C	T	C	0.8767	0.0055	0.8585	0.884	-0.0145	0.0145	0.3157	22.2	14.139	11	0.2254	440683	39106	401577	chr4	20187824	4	4	20187824	20187824	1	1	0.1233	108672	0.0255	4	20187824	*	rs16869332	Y	20189447	rs16869332	T	C	0.8774	-0.0155	0.0026	2.5e-09	690742	20189447	20187824	4	20187824	4	20187824	*	Y	-1	-5.96154
chr4:20189349:C:T	T	C	0.7107	0.0187	0.5634	0.7257	-0.0023	0.0105	0.8255	0	4.141	11	0.9656	440683	39106	401577	chr4	20189349	4	4	20189349	20189349	1	1	0.2893	254979	0.1623	4	20189349	*	rs587668	Y	20190972	rs587668	T	C	0.6999	-0.007	0.0019	0.00022	691869	20190972	20189349	4	20189349	4	20189349	*	Y	-0.219048	-3.68421
chr4:20191316:C:T	T	C	0.708	0.0177	0.5707	0.7263	-0.0034	0.0105	0.7476	0	4.174	11	0.9646	440683	39106	401577	chr4	20191316	4	4	20191316	20191316	1	1	0.292	257359	0.1556	4	20191316	*	rs532059	Y	20192939	rs532059	T	C	0.7042	-0.0085	0.002	3e-05	534067	20192939	20191316	4	20191316	4	20191316	*	Y	-0.32381	-4.25
chr4:20192500:C:A	A	C	0.1224	0.0064	0.1098	0.1418	0.014	0.0145	0.333	27.5	15.163	11	0.1752	440683	39106	401577	chr4	20192500	4	4	20192500	20192500	1	1	0.1224	107879	0.032	4	20192500	*	rs16869334	M	20194123	rs16869334	A	C	0.1224	0.0159	0.0026	7.7e-10	692370	20194123	20192500	4	20192500	4	20192500	*	M	0.965517	6.11538
chr4:20192930:G:A	A	G	0.6186	0.0147	0.4964	0.6299	-0.01	0.0099	0.3122	0	5.283	11	0.9167	440683	39106	401577	chr4	20192930	4	4	20192930	20192930	1	1	0.3814	336153	0.1335	4	20192930	*	rs474286	R	20194553	rs474286	A	G	0.6143	-0.0065	0.0018	0.00024	691213	20194553	20192930	4	20192930	4	20192930	*	R	-1.0101	-3.61111
chr4:20194207:C:T	T	C	0.708	0.0177	0.5708	0.7263	-0.0035	0.0105	0.741	0	4.161	11	0.965	440683	39106	401577	chr4	20194207	4	4	20194207	20194207	1	1	0.292	257359	0.1555	4	20194207	*	rs677198	Y	20195830	rs677198	T	C	0.7014	-0.0073	0.0019	0.00012	692541	20195830	20194207	4	20194207	4	20194207	*	Y	-0.333333	-3.84211
chr4:20197222:G:A	A	G	0.7083	0.0177	0.5709	0.7264	-0.0033	0.0106	0.7571	0	4.138	11	0.9657	440683	39106	401577	chr4	20197222	4	4	20197222	20197222	1	1	0.2917	257094	0.1555	4	20197222	*	rs613798	R	20198845	rs613798	A	G	0.7015	-0.0083	0.002	4.6e-05	530201	20198845	20197222	4	20197222	4	20197222	*	R	-0.311321	-4.15
chr4:20197847:G:A	A	G	0.6179	0.0145	0.4964	0.6287	-0.0094	0.0099	0.3393	0	5.19	11	0.9216	440683	39106	401577	chr4	20197847	4	4	20197847	20197847	1	1	0.3821	336770	0.1323	4	20197847	*	rs616849	R	20199470	rs616849	A	G	0.6142	-0.0065	0.0018	0.00022	691373	20199470	20197847	4	20197847	4	20197847	*	R	-0.949495	-3.61111
chr4:20197961:T:C	T	C	0.3821	0.0145	0.3713	0.5036	0.0093	0.0099	0.347	0	5.142	11	0.9241	440683	39106	401577	chr4	20197961	4	4	20197961	20197961	1	1	0.3821	336770	0.1323	4	20197961	*	rs510228	Y	20199584	rs510228	T	C	0.3877	0.0074	0.0019	0.00011	528091	20199584	20197961	4	20197961	4	20197961	*	Y	0.939394	3.89474
chr4:20199194:A:G	A	G	0.292	0.0178	0.2738	0.4292	0.0033	0.0106	0.758	0	4.203	11	0.9636	440683	39106	401577	chr4	20199194	4	4	20199194	20199194	1	1	0.292	257359	0.1554	4	20199194	*	rs2575080	V	20200817	rs2575080	A	G	0.2985	0.0072	0.0019	0.00012	692578	20200817	20199194	4	20199194	4	20199194	*	V	0.311321	3.78947
chr4:20199466:T:C	T	C	0.2915	0.019	0.2711	0.4366	0.002	0.0105	0.8513	0	4.096	11	0.967	440683	39106	401577	chr4	20199466	4	4	20199466	20199466	1	1	0.2915	256918	0.1655	4	20199466	*	rs593770	Y	20201089	rs593770	T	C	0.2992	0.007	0.0019	0.00019	692591	20201089	20199466	4	20199466	4	20199466	*	Y	0.190476	3.68421
chr4:20202994:C:T	T	C	0.6179	0.0144	0.4963	0.6286	-0.0095	0.0099	0.3347	0	5.327	11	0.9143	440683	39106	401577	chr4	20202994	4	4	20202994	20202994	1	1	0.3821	336770	0.1323	4	20202994	*	rs640676	Y	20204617	rs640676	T	C	0.6142	-0.0065	0.0018	0.00021	691331	20204617	20202994	4	20202994	4	20202994	*	Y	-0.959596	-3.61111
chr4:20204560:T:C	T	C	0.4149	0.013	0.4064	0.53	0.0105	0.0097	0.2821	0	4.12	11	0.9663	440683	39106	401577	chr4	20204560	4	4	20204560	20204560	1	1	0.4149	365679	0.1236	4	20204560	*	rs1165446	Y	20206183	rs1165446	T	C	0.4202	0.0081	0.0017	3.2e-06	689871	20206183	20204560	4	20204560	4	20204560	*	Y	1.08247	4.76471
chr4:20208219:A:G	A	G	0.8686	0.0081	0.8474	0.8783	-0.009	0.0141	0.5227	17.2	13.293	11	0.2746	440683	39106	401577	chr4	20208219	4	4	20208219	20208219	1	1	0.1314	115811	0.0309	4	20208219	*	rs10014727	R	20209842	rs10014727	A	G	0.8679	-0.0144	0.0024	1.3e-09	794595	20209842	20208219	4	20208219	4	20208219	*	R	-0.638298	-6
chr4:20212117:C:T	T	C	0.5236	0.014	0.4231	0.5422	0.0004	0.0096	0.963	0	3.199	11	0.9878	440683	39106	401577	chr4	20212117	4	4	20212117	20212117	1	1	0.4764	419883	0.1191	4	20212117	*	rs812652	Y	20213740	rs812652	T	C	0.5167	-0.0064	0.0017	0.00024	688598	20213740	20212117	4	20212117	4	20212117	*	Y	0.0416667	-3.76471
chr4:20212158:T:C	T	C	0.8679	0.0075	0.8473	0.8768	-0.0084	0.0141	0.5524	16.6	13.188	11	0.2812	440683	39106	401577	chr4	20212158	4	4	20212158	20212158	1	1	0.1321	116428	0.0295	4	20212158	*	rs10016841	Y	20213781	rs10016841	T	C	0.8678	-0.0156	0.0025	5.2e-10	691077	20213781	20212158	4	20212158	4	20212158	*	Y	-0.595745	-6.24
chr4:20228250:G:T	T	G	0.1243	0.0055	0.1108	0.1421	0.0119	0.0144	0.4076	20.8	13.886	11	0.2393	440683	39106	401577	chr4	20228250	4	4	20228250	20228250	1	1	0.1243	109554	0.0313	4	20228250	*	rs713348	K	20229873	rs713348	T	G	0.1231	0.0164	0.0026	2.4e-10	691252	20229873	20228250	4	20228250	4	20228250	*	K	0.826389	6.30769
chr4:20231412:G:A	A	G	0.1454	0.0059	0.1243	0.1643	0.02	0.0135	0.1405	15.9	13.075	11	0.2884	440683	39106	401577	chr4	20231412	4	4	20231412	20231412	1	1	0.1454	128151	0.04	4	20231412	*	rs9684942	R	20233035	rs9684942	A	G	0.1461	0.0143	0.0024	4e-09	688194	20233035	20231412	4	20231412	4	20231412	*	R	1.48148	5.95833
chr4:20235227:C:T	T	C	0.6831	0.0175	0.55	0.7018	-0.0072	0.0104	0.4866	0	4.065	11	0.968	440683	39106	401577	chr4	20235227	4	4	20235227	20235227	1	1	0.3169	279305	0.1518	4	20235227	*	rs574666	Y	20236850	rs574666	T	C	0.6755	-0.0077	0.0018	3e-05	687145	20236850	20235227	4	20235227	4	20235227	*	Y	-0.692308	-4.27778
chr4:20237572:C:A	A	C	0.6831	0.0173	0.5513	0.7014	-0.0069	0.0104	0.5038	0	4.167	11	0.9648	440683	39106	401577	chr4	20237572	4	4	20237572	20237572	1	1	0.3169	279305	0.1501	4	20237572	*	rs2760128	M	20239195	rs2760128	A	C	0.6738	-0.0077	0.0019	3.4e-05	685921	20239195	20237572	4	20237572	4	20237572	*	M	-0.663462	-4.05263
chr4:20248217:T:C	T	C	0.2911	0.0177	0.2735	0.4317	-0.001	0.0106	0.9217	0	6.784	11	0.8163	440683	39106	401577	chr4	20248217	4	4	20248217	20248217	1	1	0.2911	256566	0.1582	4	20248217	*	rs640501	Y	20249840	rs640501	T	C	0.2942	0.0066	0.0019	0.0005	692214	20249840	20248217	4	20248217	4	20248217	*	Y	-0.0943396	3.47368
chr4:20250644:G:A	A	G	0.7104	0.0179	0.5676	0.7269	0.0073	0.0107	0.4942	0	6.619	11	0.829	440683	39106	401577	chr4	20250644	4	4	20250644	20250644	1	1	0.2896	255244	0.1593	4	20250644	*	rs564041	R	20252267	rs564041	A	G	0.7063	-0.0067	0.0019	0.00048	684392	20252267	20250644	4	20250644	4	20250644	*	R	0.682243	-3.52632
chr4:20252675:T:C	T	C	0.2566	0.0174	0.2396	0.4015	-0.0128	0.0111	0.2475	0	2.702	11	0.9941	440683	39106	401577	chr4	20252675	4	4	20252675	20252675	1	1	0.2566	226159	0.1619	4	20252675	*	rs4552453	B	20254298	rs4552453	T	C	0.2638	0.007	0.002	0.00036	679331	20254298	20252675	4	20252675	4	20252675	*	B	-1.15315	3.5
chr4:20253683:G:T	T	G	0.7207	0.0167	0.5839	0.7374	0.0085	0.0106	0.4251	0	4.455	11	0.9547	440683	39106	401577	chr4	20253683	4	4	20253683	20253683	1	1	0.2793	246166	0.1535	4	20253683	*	rs7655084	K	20255306	rs7655084	T	G	0.7121	-0.0066	0.0019	0.00049	687616	20255306	20253683	4	20253683	4	20253683	*	K	0.801887	-3.47368
chr4:20258415:G:A	A	G	0.313	0.0109	0.2649	0.3328	-0.0062	0.0103	0.5461	11.4	12.409	11	0.3337	440683	39106	401577	chr4	20258415	4	4	20258415	20258415	1	1	0.313	275868	0.0679	4	20258415	*	rs2874800	V	20260038	rs2874800	A	G	0.3213	-0.0118	0.0019	2.6e-10	684105	20260038	20258415	4	20258415	4	20258415	*	V	-0.601942	-6.21053
chr4:20258716:C:T	T	C	0.3137	0.0102	0.2638	0.3318	-0.0068	0.0103	0.5106	7.8	11.934	11	0.3687	440683	39106	401577	chr4	20258716	4	4	20258716	20258716	1	1	0.3137	276485	0.068	4	20258716	*	rs6447951	Y	20260339	rs6447951	T	C	0.3219	-0.0115	0.0019	7.3e-10	679291	20260339	20258716	4	20258716	4	20258716	*	Y	-0.660194	-6.05263
chr4:20261145:T:C	T	C	0.35	0.0161	0.3287	0.4708	-0.0053	0.0101	0.5971	0	5.599	11	0.8987	440683	39106	401577	chr4	20261145	4	4	20261145	20261145	1	1	0.35	308478	0.1421	4	20261145	*	rs1323067	Y	20262768	rs1323067	T	C	0.3572	0.0093	0.0018	1.7e-07	691348	20262768	20261145	4	20261145	4	20261145	*	Y	-0.524752	5.16667
chr4:20261186:T:A	A	T	0.6497	0.0161	0.5291	0.6708	0.0054	0.0101	0.5926	0	5.651	11	0.8956	440683	39106	401577	chr4	20261186	4	4	20261186	20261186	1	1	0.3503	308743	0.1417	4	20261186	*	rs1923839	W	20262809	rs1923839	A	T	0.6427	-0.0093	0.0018	1.6e-07	691343	20262809	20261186	4	20261186	4	20261186	*	W	0.534653	-5.16667
chr4:20261435:G:A	A	G	0.3149	0.0115	0.2663	0.3346	-0.0066	0.0103	0.5185	21.2	13.956	11	0.2354	440683	39106	401577	chr4	20261435	4	4	20261435	20261435	1	1	0.3149	277542	0.0683	4	20261435	*	rs1323068	R	20263058	rs1323068	A	G	0.3207	-0.0114	0.0018	6.9e-10	691801	20263058	20261435	4	20261435	4	20261435	*	R	-0.640777	-6.33333
chr4:20262265:T:C	T	C	0.3489	0.0159	0.3278	0.4668	-0.005	0.0101	0.6204	0	5.492	11	0.905	440683	39106	401577	chr4	20262265	4	4	20262265	20262265	1	1	0.3489	307509	0.139	4	20262265	*	rs13142886	Y	20263888	rs13142886	T	C	0.3565	0.0095	0.0018	1.1e-07	691331	20263888	20262265	4	20262265	4	20262265	*	Y	-0.49505	5.27778
chr4:20263912:T:C	T	C	0.3514	0.0158	0.334	0.4742	-0.0067	0.0101	0.5032	0	6.141	11	0.8638	440683	39106	401577	chr4	20263912	4	4	20263912	20263912	1	1	0.3514	309712	0.1402	4	20263912	*	rs7664347	Y	20265535	rs7664347	T	C	0.3602	0.0094	0.0018	2.1e-07	687269	20265535	20263912	4	20263912	4	20263912	*	Y	-0.663366	5.22222
chr4:20265720:G:A	A	G	0.1408	0.0035	0.1214	0.1505	0.0027	0.0138	0.8433	5.4	11.627	11	0.3923	440683	39106	401577	chr4	20265720	4	4	20265720	20265720	1	1	0.1408	124096	0.0291	4	20265720	*	rs500869	D	20267343	rs500869	A	G	0.1395	0.0121	0.0025	9.8e-07	689752	20267343	20265720	4	20265720	4	20265720	*	D	0.195652	4.84
chr4:20268977:G:A	A	G	0.3354	0.0112	0.285	0.3527	-0.0083	0.0101	0.415	8.9	12.076	11	0.358	440683	39106	401577	chr4	20268977	4	4	20268977	20268977	1	1	0.3354	295610	0.0677	4	20268977	*	rs2196476	R	20270600	rs2196476	A	G	0.339	-0.0108	0.0018	4e-09	689251	20270600	20268977	4	20268977	4	20268977	*	R	-0.821782	-6
chr4:20270150:A:G	A	G	0.8585	0.0032	0.8496	0.8784	-0.0021	0.0138	0.8777	0	10.929	11	0.4492	440683	39106	401577	chr4	20270150	4	4	20270150	20270150	1	1	0.1415	124713	0.0288	4	20270150	*	rs587032	R	20271773	rs587032	A	G	0.8607	-0.0122	0.0025	7.3e-07	689428	20271773	20270150	4	20270150	4	20270150	*	R	-0.152174	-4.88
chr4:20271725:A:G	A	G	0.6666	0.0108	0.6495	0.7229	0.0083	0.0101	0.4144	11.3	12.408	11	0.3337	440683	39106	401577	chr4	20271725	4	4	20271725	20271725	1	1	0.3334	293847	0.0734	4	20271725	*	rs13143450	R	20273348	rs13143450	A	G	0.6622	0.0106	0.0018	7.5e-09	677458	20273348	20271725	4	20271725	4	20271725	*	R	0.821782	5.88889
chr4:20274629:G:A	A	G	0.3361	0.0115	0.2854	0.3536	-0.0096	0.0101	0.3454	6	11.704	11	0.3863	440683	39106	401577	chr4	20274629	4	4	20274629	20274629	1	1	0.3361	296227	0.0682	4	20274629	*	rs6447952	R	20276252	rs6447952	A	G	0.34	-0.0107	0.0018	6.1e-09	687435	20276252	20274629	4	20274629	4	20274629	*	R	-0.950495	-5.94444
chr4:20278235:T:G	T	G	0.6589	0.0111	0.6444	0.7175	0.0069	0.0101	0.4932	24.6	14.585	11	0.2023	440683	39106	401577	chr4	20278235	4	4	20278235	20278235	1	1	0.3411	300634	0.0731	4	20278235	*	rs7680377	K	20279858	rs7680377	T	G	0.6532	0.0099	0.0018	6.8e-08	687839	20279858	20278235	4	20278235	4	20278235	*	K	0.683168	5.5
chr4:20284459:A:G	A	G	0.7701	0.0084	0.7517	0.812	0.0137	0.0114	0.2292	0	9.353	11	0.5894	440683	39106	401577	chr4	20284459	4	4	20284459	20284459	1	1	0.2299	202626	0.0603	4	20284459	*	rs10938788	R	20286082	rs10938788	A	G	0.7717	0.0118	0.0021	9.8e-09	678806	20286082	20284459	4	20284459	4	20284459	*	R	1.20175	5.61905
chr4:20284597:G:A	A	G	0.2299	0.0084	0.1891	0.248	-0.0134	0.0114	0.2373	0	9.296	11	0.5946	440683	39106	401577	chr4	20284597	4	4	20284597	20284597	1	1	0.2299	202626	0.0589	4	20284597	*	rs12233652	R	20286220	rs12233652	A	G	0.2285	-0.0118	0.0021	1.3e-08	690546	20286220	20284597	4	20284597	4	20284597	*	R	-1.17544	-5.61905
chr4:20286801:C:T	T	C	0.1407	0.0043	0.1233	0.155	0.0014	0.0138	0.9169	0	10.71	11	0.4679	440683	39106	401577	chr4	20286801	4	4	20286801	20286801	1	1	0.1407	124008	0.0317	4	20286801	*	rs668592	Y	20288424	rs668592	T	C	0.1389	0.0128	0.0025	1.8e-07	690915	20288424	20286801	4	20286801	4	20286801	*	Y	0.101449	5.12
chr4:20289300:T:C	T	C	0.748	0.0092	0.7323	0.7952	0.0129	0.011	0.2427	0	9.743	11	0.5537	440683	39106	401577	chr4	20289300	4	4	20289300	20289300	1	1	0.252	222104	0.0629	4	20289300	*	rs6828506	Y	20290923	rs6828506	T	C	0.7527	0.0103	0.002	2.9e-07	691643	20290923	20289300	4	20289300	4	20289300	*	Y	1.17273	5.15
chr4:20295957:A:G	A	G	0.7522	0.0093	0.7344	0.8016	0.0116	0.0111	0.2925	0	10.686	11	0.47	440683	39106	401577	chr4	20295957	4	4	20295957	20295957	1	1	0.2478	218402	0.0672	4	20295957	*	rs12233914	R	20297580	rs12233914	A	G	0.7546	0.0101	0.002	4.4e-07	680553	20297580	20295957	4	20295957	4	20295957	*	R	1.04505	5.05
chr4:20297252:C:T	T	C	0.2267	0.0087	0.1838	0.2463	-0.012	0.0114	0.2942	0	10.834	11	0.4573	440683	39106	401577	chr4	20297252	4	4	20297252	20297252	1	1	0.2267	199806	0.0625	4	20297252	*	rs10516351	Y	20298875	rs10516351	T	C	0.2267	-0.0117	0.0021	1.5e-08	680516	20298875	20297252	4	20297252	4	20297252	*	Y	-1.05263	-5.57143
chr4:20300853:A:T	A	T	0.7732	0.0087	0.7541	0.8151	0.0122	0.0114	0.2831	0	10.589	11	0.4783	440683	39106	401577	chr4	20300853	4	4	20300853	20300853	1	1	0.2268	199894	0.061	4	20300853	*	rs16869521	W	20302476	rs16869521	A	T	0.7732	0.0116	0.0021	1.8e-08	680459	20302476	20300853	4	20300853	4	20300853	*	W	1.07018	5.52381
chr4:20301485:C:T	T	C	0.2285	0.0088	0.1856	0.2464	-0.0108	0.0114	0.3402	4.9	11.565	11	0.3972	440683	39106	401577	chr4	20301485	4	4	20301485	20301485	1	1	0.2285	201392	0.0608	4	20301485	*	rs12511950	Y	20303108	rs12511950	T	C	0.228	-0.0117	0.0021	1.5e-08	678989	20303108	20301485	4	20301485	4	20301485	*	Y	-0.947368	-5.57143
chr4:20308119:A:G	A	G	0.3406	0.0192	0.3096	0.4636	-0.0068	0.0101	0.4988	0	8.785	11	0.6418	440683	39106	401577	chr4	20308119	4	4	20308119	20308119	1	1	0.3406	300193	0.154	4	20308119	*	rs1323062	R	20309742	rs1323062	A	G	0.3513	0.0092	0.0018	3.9e-07	692245	20309742	20308119	4	20308119	4	20308119	*	R	-0.673267	5.11111
chr4:20308550:C:T	T	C	0.6584	0.0168	0.5376	0.6812	0.0073	0.0101	0.4733	0	9.292	11	0.595	440683	39106	401577	chr4	20308550	4	4	20308550	20308550	1	1	0.3416	301075	0.1436	4	20308550	*	rs13434430	B	20310173	rs13434430	T	C	0.6482	-0.0092	0.0018	3.6e-07	692510	20310173	20308550	4	20308550	4	20308550	*	B	0.722772	-5.11111
chr4:20308653:A:G	A	G	0.4138	0.0166	0.3892	0.5281	-0.0003	0.0097	0.9736	0	9.43	11	0.5823	440683	39106	401577	chr4	20308653	4	4	20308653	20308653	1	1	0.4138	364709	0.1389	4	20308653	*	rs13435197	R	20310276	rs13435197	A	G	0.427	0.0079	0.0017	5.6e-06	692055	20310276	20308653	4	20308653	4	20308653	*	R	-0.0309278	4.64706
chr4:20314189:C:G	C	G	0.7724	0.0081	0.754	0.815	0.0162	0.0115	0.1617	2.2	11.252	11	0.4224	440683	39106	401577	chr4	20314189	4	4	20314189	20314189	1	1	0.2276	200599	0.061	4	20314189	*	rs10938794	S	20315812	rs10938794	C	G	0.7715	0.0117	0.0021	1.3e-08	680371	20315812	20314189	4	20314189	4	20314189	*	S	1.4087	5.57143
chr4:20317214:T:C	T	C	0.7717	0.0082	0.7509	0.8136	0.0153	0.0116	0.1844	14.4	12.851	11	0.3032	440683	39106	401577	chr4	20317214	4	4	20317214	20317214	1	1	0.2283	201216	0.0627	4	20317214	*	rs12646142	Y	20318837	rs12646142	T	C	0.7717	0.0112	0.0021	5.9e-08	690891	20318837	20317214	4	20317214	4	20317214	*	Y	1.31897	5.33333
chr4:20321290:A:C	A	C	0.3992	0.0145	0.3781	0.4975	0.0008	0.01	0.935	0	5.482	11	0.9056	440683	39106	401577	chr4	20321290	4	4	20321290	20321290	1	1	0.3992	351841	0.1194	4	20321290	*	rs4696953	M	20322913	rs4696953	A	C	0.3822	0.0086	0.0018	2.2e-06	674679	20322913	20321290	4	20321290	4	20321290	*	M	0.08	4.77778
chr4:20322154:A:G	A	G	0.8944	0.0052	0.8725	0.9011	-0.0092	0.0158	0.5599	0	8.452	11	0.6723	440683	39106	401577	chr4	20322154	4	4	20322154	20322154	1	1	0.1056	93072.2	0.0286	4	20322154	*	rs1323063	R	20323777	rs1323063	A	G	0.8896	-0.0133	0.0029	5.1e-06	659260	20323777	20322154	4	20322154	4	20322154	*	R	-0.582278	-4.58621
chr4:20444567:C:G	C	G	0.8999	0.0064	0.8773	0.9134	-0.0223	0.0161	0.1673	0	8.49	11	0.6688	440683	39106	401577	chr4	20444567	4	4	20444567	20444567	1	1	0.1001	88224.7	0.0361	4	20444567	*	rs11933090	S	20446190	rs11933090	C	G	0.8916	-0.012	0.0028	2e-05	680849	20446190	20444567	4	20444567	4	20444567	*	S	-1.38509	-4.28571
chr4:20445417:A:G	A	G	0.8078	0.0055	0.7907	0.8191	-0.0219	0.0123	0.07431	12.2	12.525	11	0.3255	440683	39106	401577	chr4	20445417	4	4	20445417	20445417	1	1	0.1922	169399	0.0284	4	20445417	*	rs884770	R	20447040	rs884770	A	G	0.7981	-0.008	0.0022	0.00022	679631	20447040	20445417	4	20445417	4	20445417	*	R	-1.78049	-3.63636
chr4:20448110:C:T	T	C	0.1085	0.0075	0.0881	0.1311	0.0236	0.0156	0.1313	0	6.401	11	0.8453	440683	39106	401577	chr4	20448110	4	4	20448110	20448110	1	1	0.1085	95628.2	0.043	4	20448110	*	rs16869609	N	20449733	rs16869609	T	C	0.1174	0.0123	0.0026	1.7e-06	779308	20449733	20448110	4	20448110	4	20448110	*	N	1.51282	4.73077
chr4:20453261:T:C	T	C	0.9011	0.006	0.8816	0.9155	-0.0239	0.0163	0.1421	0	8.466	11	0.6711	440683	39106	401577	chr4	20453261	4	4	20453261	20453261	1	1	0.0989	87167.1	0.0339	4	20453261	*	rs16869615	Y	20454884	rs16869615	T	C	0.891	-0.0117	0.0027	1.3e-05	781801	20454884	20453261	4	20453261	4	20453261	*	Y	-1.46626	-4.33333
chr4:20620067:G:A	A	G	0.1688	0.0071	0.148	0.1808	-0.0001	0.0128	0.9934	30.3	15.778	11	0.1496	440683	39106	401577	chr4	20620067	4	4	20620067	20620067	1	1	0.1688	148775	0.0328	4	20620067	*	rs8663	R	20621690	rs8663	A	G	0.1615	-0.0093	0.0023	6.5e-05	680760	20621690	20620067	4	20620067	4	20620067	*	R	-0.0078125	-4.04348
chr4:20620223:G:C	C	G	0.1711	0.0064	0.1539	0.1816	-0.0018	0.0127	0.8893	30.7	15.868	11	0.1461	440683	39106	401577	chr4	20620223	4	4	20620223	20620223	1	1	0.1711	150802	0.0277	4	20620223	*	rs9070	S	20621846	rs9070	C	G	0.1622	-0.0096	0.0023	4.1e-05	679643	20621846	20620223	4	20620223	4	20620223	*	S	-0.141732	-4.17391
chr4:20624066:C:T	T	C	0.1433	0.0102	0.1124	0.163	0.0008	0.0136	0.9539	10.8	12.328	11	0.3395	440683	39106	401577	chr4	20624066	4	4	20624066	20624066	1	1	0.1433	126300	0.0506	4	20624066	*	rs1457916	Y	20625689	rs1457916	T	C	0.1404	-0.009	0.0025	0.00042	675235	20625689	20624066	4	20624066	4	20624066	*	Y	0.0588235	-3.6
chr4:21009021:A:G	A	G	0.7546	0.0069	0.7328	0.7695	-0.0006	0.0111	0.9541	0	4.837	11	0.9388	440683	39106	401577	chr4	21009021	4	4	21009021	21009021	1	1	0.2454	216287	0.0367	4	21009021	*	rs9631707	R	21010644	rs9631707	A	G	0.7513	-0.0112	0.002	4.8e-08	684228	21010644	21009021	4	21009021	4	21009021	*	R	-0.0540541	-5.6
chr4:21009021:AT:A	A	AT	0.0015	0.0003	0.0013	0.002	0.0025	0.1744	0.9887	61.8	5.232	2	0.07311	61061	25731	35330	chr4	21009021	4	4	21009021	21009021	0.657981	0.0879781	0.0015	183.183	0.0007	4	21009021	*	rs9631707	R	21010644	rs9631707	A	G	0.7513	-0.0112	0.002	4.8e-08	684228	21010644	21009021	4	21009021	4	21009021	*	R	0.0143349	-5.6
chr4:21009373:C:T	T	C	0.1975	0.0077	0.1909	0.2166	0.0046	0.012	0.6989	0	5.261	11	0.9179	440683	39106	401577	chr4	21009373	4	4	21009373	21009373	1	1	0.1975	174070	0.0257	4	21009373	*	rs6850639	Y	21010996	rs6850639	T	C	0.2084	0.0124	0.0021	1.8e-09	788357	21010996	21009373	4	21009373	4	21009373	*	Y	0.383333	5.90476
chr4:21010867:C:G	C	G	0.7409	0.0062	0.7227	0.7585	-0.0054	0.0109	0.6216	0	3.687	11	0.9782	440683	39106	401577	chr4	21010867	4	4	21010867	21010867	1	1	0.2591	228362	0.0358	4	21010867	*	rs11938766	S	21012490	rs11938766	C	G	0.7436	-0.0098	0.002	7.6e-07	691342	21012490	21010867	4	21010867	4	21010867	*	S	-0.495413	-4.9
chr4:21018219:G:A	A	G	0.3103	0.0075	0.2866	0.3266	0.0065	0.0103	0.5259	0	8.414	11	0.6758	440683	39106	401577	chr4	21018219	4	4	21018219	21018219	1	1	0.3103	273488	0.04	4	21018219	*	rs4627857	R	21019842	rs4627857	A	G	0.3068	0.0085	0.0019	9e-06	677030	21019842	21018219	4	21018219	4	21018219	*	R	0.631068	4.47368
chr4:21018277:C:T	T	C	0.3099	0.0072	0.2861	0.3263	0.0073	0.0103	0.4777	0	7.919	11	0.7205	440683	39106	401577	chr4	21018277	4	4	21018277	21018277	1	1	0.3099	273135	0.0402	4	21018277	*	rs4348088	Y	21019900	rs4348088	T	C	0.3074	0.0083	0.0019	1.2e-05	688410	21019900	21018277	4	21018277	4	21018277	*	Y	0.708738	4.36842
chr4:21050746:A:C	A	C	0.9044	0.0053	0.8898	0.9122	-0.0321	0.0162	0.04661	0	6.326	11	0.8508	440683	39106	401577	chr4	21050746	4	4	21050746	21050746	1	1	0.0956	84258.6	0.0224	4	21050746	*	rs10033946	M	21052369	rs10033946	A	C	0.8996	-0.0144	0.0029	5.5e-07	692325	21052369	21050746	4	21050746	4	21050746	*	M	-1.98148	-4.96552
chr4:21076597:T:C	T	C	0.8595	0.0068	0.8466	0.872	-0.021	0.0137	0.1252	1.9	11.208	11	0.426	440683	39106	401577	chr4	21076597	4	4	21076597	21076597	1	1	0.1405	123832	0.0254	4	21076597	*	rs7695878	Y	21078220	rs7695878	T	C	0.8559	-0.0109	0.0024	7.4e-06	690743	21078220	21076597	4	21076597	4	21076597	*	Y	-1.53285	-4.54167
chr4:21078941:C:T	T	C	0.1406	0.0067	0.1283	0.1534	0.0204	0.0137	0.1377	0	10.623	11	0.4754	440683	39106	401577	chr4	21078941	4	4	21078941	21078941	1	1	0.1406	123920	0.0251	4	21078941	*	rs1865193	Y	21080564	rs1865193	T	C	0.1441	0.0107	0.0024	1e-05	689284	21080564	21078941	4	21078941	4	21078941	*	Y	1.48905	4.45833
chr4:21081930:C:A	A	C	0.1676	0.0072	0.1509	0.1812	0.0131	0.0128	0.3051	21.2	13.956	11	0.2354	440683	39106	401577	chr4	21081930	4	4	21081930	21081930	1	1	0.1676	147717	0.0303	4	21081930	*	rs919856	M	21083553	rs919856	A	C	0.1713	0.009	0.0023	5.9e-05	690798	21083553	21081930	4	21081930	4	21081930	*	M	1.02344	3.91304
chr4:21095794:G:A	A	G	0.1231	0.0077	0.1088	0.1368	0.0091	0.0146	0.5321	9.6	12.173	11	0.3508	440683	39106	401577	chr4	21095794	4	4	21095794	21095794	1	1	0.1231	108496	0.028	4	21095794	*	rs16870359	R	21097417	rs16870359	A	G	0.1295	0.009	0.0025	0.00043	689427	21097417	21095794	4	21095794	4	21095794	*	R	0.623288	3.6
chr4:21122906:C:T	T	C	0.5531	0.0127	0.5261	0.5832	0.0224	0.0096	0.01983	0	9.078	11	0.6147	440683	39106	401577	chr4	21122906	4	4	21122906	21122906	1	1	0.4469	393882	0.0571	4	21122906	*	rs4697205	Y	21124529	rs4697205	T	C	0.5676	-0.0065	0.0017	8.6e-05	788931	21124529	21122906	4	21122906	4	21122906	*	Y	2.33333	-3.82353
chr4:21132028:T:C	T	C	0.5471	0.0107	0.5299	0.5719	-0.0156	0.0096	0.1036	0	10.335	11	0.5006	440683	39106	401577	chr4	21132028	4	4	21132028	21132028	1	1	0.4529	399171	0.042	4	21132028	*	rs1433489	Y	21133651	rs1433489	T	C	0.5413	0.006	0.0017	0.00046	690113	21133651	21132028	4	21132028	4	21132028	*	Y	-1.625	3.52941
chr4:21136485:T:G	T	G	0.3849	0.009	0.3676	0.4199	-0.0148	0.0097	0.1274	0	6.18	11	0.8611	440683	39106	401577	chr4	21136485	4	4	21136485	21136485	1	1	0.3849	339238	0.0523	4	21136485	*	rs6448023	K	21138108	rs6448023	T	G	0.3797	0.006	0.0017	0.00032	793911	21138108	21136485	4	21136485	4	21136485	*	K	-1.52577	3.52941
chr4:21141337:C:T	T	C	0.5101	0.0091	0.4894	0.5238	0.0141	0.0095	0.1394	0	6.294	11	0.853	440683	39106	401577	chr4	21141337	4	4	21141337	21141337	1	1	0.4899	431781	0.0344	4	21141337	*	rs1368642	Y	21142960	rs1368642	T	C	0.5144	-0.0068	0.0017	6.8e-05	692214	21142960	21141337	4	21141337	4	21141337	*	Y	1.48421	-4
chr4:21143135:C:A	A	C	0.2873	0.0093	0.2675	0.2985	0.0079	0.0105	0.4495	0	10.769	11	0.4628	440683	39106	401577	chr4	21143135	4	4	21143135	21143135	1	1	0.2873	253216	0.031	4	21143135	*	rs7695339	H	21144758	rs7695339	A	C	0.2965	-0.0071	0.0019	0.00015	692089	21144758	21143135	4	21143135	4	21143135	*	H	0.752381	-3.73684
chr4:21148636:T:C	T	C	0.7663	0.0113	0.7467	0.7925	-0.0133	0.0112	0.2381	12.9	12.631	11	0.3181	440683	39106	401577	chr4	21148636	4	4	21148636	21148636	1	1	0.2337	205975	0.0458	4	21148636	*	rs17506059	Y	21150259	rs17506059	T	C	0.7537	0.0089	0.002	8.8e-06	692017	21150259	21148636	4	21148636	4	21148636	*	Y	-1.1875	4.45
chr4:21150799:C:T	T	C	0.6257	0.0089	0.5988	0.6405	0.0158	0.0098	0.1081	0	6.541	11	0.835	440683	39106	401577	chr4	21150799	4	4	21150799	21150799	1	1	0.3743	329895	0.0417	4	21150799	*	rs6854413	Y	21152422	rs6854413	T	C	0.6342	-0.0063	0.0018	0.00042	692338	21152422	21150799	4	21150799	4	21150799	*	Y	1.61224	-3.5
chr4:21154093:C:T	T	C	0.2335	0.0113	0.2072	0.2539	0.0125	0.0113	0.2661	11.8	12.468	11	0.3295	440683	39106	401577	chr4	21154093	4	4	21154093	21154093	1	1	0.2335	205799	0.0467	4	21154093	*	rs17506318	Y	21155716	rs17506318	T	C	0.2466	-0.0089	0.002	8.3e-06	691846	21155716	21154093	4	21154093	4	21154093	*	Y	1.10619	-4.45
chr4:21168932:C:T	T	C	0.5097	0.0092	0.4875	0.524	0.0153	0.0095	0.109	0	5.953	11	0.8765	440683	39106	401577	chr4	21168932	4	4	21168932	21168932	1	1	0.4903	432134	0.0365	4	21168932	*	rs1433477	Y	21170555	rs1433477	T	C	0.5146	-0.007	0.0017	5.2e-05	689480	21170555	21168932	4	21168932	4	21168932	*	Y	1.61053	-4.11765
chr4:21169612:C:T	T	C	0.6251	0.0084	0.5981	0.6373	0.0169	0.0098	0.0862	0	5.34	11	0.9136	440683	39106	401577	chr4	21169612	4	4	21169612	21169612	1	1	0.3749	330424	0.0392	4	21169612	*	rs7658047	Y	21171235	rs7658047	T	C	0.6341	-0.0065	0.0018	0.00028	691567	21171235	21169612	4	21169612	4	21169612	*	Y	1.72449	-3.61111
chr4:21170561:A:G	A	G	0.3748	0.0083	0.3627	0.402	-0.0173	0.0098	0.07852	0	5.359	11	0.9125	440683	39106	401577	chr4	21170561	4	4	21170561	21170561	1	1	0.3748	330336	0.0393	4	21170561	*	rs6821250	R	21172184	rs6821250	A	G	0.3676	0.0065	0.0018	0.00026	690068	21172184	21170561	4	21170561	4	21170561	*	R	-1.76531	3.61111
chr4:21170875:A:T	A	T	0.7134	0.0095	0.702	0.7332	-0.0085	0.0105	0.4187	0	9.873	11	0.5418	440683	39106	401577	chr4	21170875	4	4	21170875	21170875	1	1	0.2866	252599	0.0312	4	21170875	*	rs12647089	W	21172498	rs12647089	A	T	0.706	0.0073	0.0019	9.9e-05	681685	21172498	21170875	4	21170875	4	21170875	*	W	-0.809524	3.84211
chr4:21171547:G:T	T	G	0.5098	0.0102	0.4886	0.5248	0.0146	0.0095	0.1263	0	6.245	11	0.8565	440683	39106	401577	chr4	21171547	4	4	21171547	21171547	1	1	0.4902	432046	0.0362	4	21171547	*	rs730349	K	21173170	rs730349	T	G	0.5148	-0.0069	0.0017	5.8e-05	686501	21173170	21171547	4	21171547	4	21171547	*	K	1.53684	-4.05882
chr4:21174030:G:A	A	G	0.4704	0.0067	0.4551	0.4804	0.0121	0.0095	0.2032	0	3.447	11	0.9834	440683	39106	401577	chr4	21174030	4	4	21174030	21174030	1	1	0.4704	414595	0.0253	4	21174030	*	rs4696972	R	21175653	rs4696972	A	G	0.4733	-0.008	0.0016	8.3e-07	787780	21175653	21174030	4	21174030	4	21174030	*	R	1.27368	-5
