## Supplementary Tables for "Genomics link obesity and type 2 diabetes to Alzheimer’s disease to unveil novel biological insights": Table S2.xlsx (part 71 of 245)

### Sheet: AD2_BMI (continued)
Supplementary Table. Overlapped chromosome positions in build 38. AD2: pval threshold of 5e-8. BMI: pval threshold of 5e-4.
chr4:21178660:T:A	A	T	0.2334	0.0112	0.2069	0.2529	0.0124	0.0113	0.2727	13.6	12.732	11	0.3112	440683	39106	401577	chr4	21178660	4	4	21178660	21178660	1	1	0.2334	205711	0.046	4	21178660	*	rs1425326	W	21180283	rs1425326	A	T	0.2457	-0.0089	0.002	1e-05	685906	21180283	21178660	4	21178660	4	21178660	*	W	1.09735	-4.45
chr4:21179372:G:T	T	G	0.6253	0.0082	0.5983	0.6384	0.0158	0.0099	0.1083	0	6.159	11	0.8626	440683	39106	401577	chr4	21179372	4	4	21179372	21179372	1	1	0.3747	330248	0.0401	4	21179372	*	rs1319225	K	21180995	rs1319225	T	G	0.6343	-0.0067	0.0018	0.00019	684371	21180995	21179372	4	21179372	4	21179372	*	K	1.59596	-3.72222
chr4:21179793:A:T	A	T	0.3745	0.008	0.3629	0.4002	-0.0164	0.0099	0.09713	0	6.292	11	0.8532	440683	39106	401577	chr4	21179793	4	4	21179793	21179793	1	1	0.3745	330072	0.0373	4	21179793	*	rs1812828	W	21181416	rs1812828	A	T	0.3672	0.0067	0.0018	0.00022	684309	21181416	21179793	4	21179793	4	21179793	*	W	-1.65657	3.72222
chr4:21191358:G:A	A	G	0.2844	0.0053	0.2575	0.296	-0.0044	0.0106	0.677	62.7	29.481	11	0.001911	440683	39106	401577	chr4	21191358	4	4	21191358	21191358	1	1	0.2844	250660	0.0385	4	21191358	*	rs6844302	R	21192981	rs6844302	A	G	0.2898	-0.0074	0.0019	0.00012	677368	21192981	21191358	4	21191358	4	21191358	*	R	-0.415094	-3.89474
chr4:21191370:G:C	C	G	0.2915	0.0061	0.263	0.3147	-0.0033	0.0106	0.7531	58.2	26.345	11	0.005765	440683	39106	401577	chr4	21191370	4	4	21191370	21191370	1	1	0.2915	256918	0.0517	4	21191370	*	rs6844318	B	21192993	rs6844318	C	G	0.2926	-0.0069	0.0019	0.00029	683604	21192993	21191370	4	21191370	4	21191370	*	B	-0.311321	-3.63158
chr4:21191712:A:G	A	G	0.6816	0.0074	0.6593	0.7114	0.0048	0.0103	0.6412	29.2	15.532	11	0.1594	440683	39106	401577	chr4	21191712	4	4	21191712	21191712	1	1	0.3184	280627	0.0521	4	21191712	*	rs7686656	R	21193335	rs7686656	A	G	0.6764	0.0065	0.0019	0.00047	685767	21193335	21191712	4	21191712	4	21191712	*	R	0.466019	3.42105
chr4:21192280:A:C	A	C	0.6808	0.0079	0.6555	0.7109	0.0051	0.0103	0.6237	33.4	16.516	11	0.123	440683	39106	401577	chr4	21192280	4	4	21192280	21192280	1	1	0.3192	281332	0.0554	4	21192280	*	rs6850434	M	21193903	rs6850434	A	C	0.6767	0.0065	0.0019	0.00044	680973	21193903	21192280	4	21192280	4	21192280	*	M	0.495146	3.42105
chr4:21194854:A:G	A	G	0.6751	0.0077	0.6493	0.7019	0.0055	0.0102	0.5925	22.5	14.191	11	0.2226	440683	39106	401577	chr4	21194854	4	4	21194854	21194854	1	1	0.3249	286356	0.0526	4	21194854	*	rs6448032	R	21196477	rs6448032	A	G	0.6717	0.0074	0.0018	5.6e-05	688896	21196477	21194854	4	21194854	4	21194854	*	R	0.539216	4.11111
chr4:21196492:C:A	A	C	0.2909	0.0052	0.2706	0.2999	-0.0041	0.0105	0.6985	52.8	23.312	11	0.01597	440683	39106	401577	chr4	21196492	4	4	21196492	21196492	1	1	0.2909	256389	0.0293	4	21196492	*	rs17448782	H	21198115	rs17448782	A	C	0.2931	-0.0081	0.0019	1.8e-05	687827	21198115	21196492	4	21196492	4	21196492	*	H	-0.390476	-4.26316
chr4:21196931:C:T	T	C	0.3187	0.0069	0.296	0.3329	-0.0063	0.0103	0.5391	28.4	15.363	11	0.1665	440683	39106	401577	chr4	21196931	4	4	21196931	21196931	1	1	0.3187	280891	0.0369	4	21196931	*	rs2043389	Y	21198554	rs2043389	T	C	0.325	-0.0079	0.0019	2.1e-05	688673	21198554	21196931	4	21196931	4	21196931	*	Y	-0.61165	-4.15789
chr4:21197244:T:C	T	C	0.742	0.0054	0.7378	0.7607	0.003	0.0109	0.7844	54.4	24.1	11	0.01232	440683	39106	401577	chr4	21197244	4	4	21197244	21197244	1	1	0.258	227392	0.0229	4	21197244	*	rs13117927	Y	21198867	rs13117927	T	C	0.7387	0.008	0.002	4.8e-05	686736	21198867	21197244	4	21197244	4	21197244	*	Y	0.275229	4
chr4:21197655:G:C	C	G	0.3051	0.0071	0.2809	0.3288	-0.0061	0.0104	0.5601	7.5	11.897	11	0.3714	440683	39106	401577	chr4	21197655	4	4	21197655	21197655	1	1	0.3051	268905	0.0479	4	21197655	*	rs11946229	S	21199278	rs11946229	C	G	0.3224	-0.0079	0.0019	2.9e-05	673145	21199278	21197655	4	21197655	4	21197655	*	S	-0.586538	-4.15789
chr4:21198284:G:A	A	G	0.3187	0.0069	0.2963	0.3329	-0.0063	0.0103	0.5382	26.8	15.033	11	0.181	440683	39106	401577	chr4	21198284	4	4	21198284	21198284	1	1	0.3187	280891	0.0366	4	21198284	*	rs17448844	R	21199907	rs17448844	A	G	0.3246	-0.0077	0.0018	2.9e-05	689398	21199907	21198284	4	21198284	4	21198284	*	R	-0.61165	-4.27778
chr4:21198401:G:A	A	G	0.3247	0.0075	0.2982	0.3506	-0.0061	0.0102	0.5484	22.2	14.133	11	0.2257	440683	39106	401577	chr4	21198401	4	4	21198401	21198401	1	1	0.3247	286180	0.0524	4	21198401	*	rs6448033	R	21200024	rs6448033	A	G	0.328	-0.0075	0.0018	4.1e-05	689444	21200024	21198401	4	21198401	4	21198401	*	R	-0.598039	-4.16667
chr4:21198447:G:C	C	G	0.3245	0.0074	0.2982	0.3506	-0.0061	0.0102	0.5521	21.1	13.948	11	0.2359	440683	39106	401577	chr4	21198447	4	4	21198447	21198447	1	1	0.3245	286003	0.0524	4	21198447	*	rs6448034	S	21200070	rs6448034	C	G	0.328	-0.0076	0.0018	3.7e-05	689670	21200070	21198447	4	21198447	4	21198447	*	S	-0.598039	-4.22222
chr4:21203523:T:G	T	G	0.7625	0.0056	0.757	0.7791	0.0022	0.0113	0.8464	43.5	19.452	11	0.05344	440683	39106	401577	chr4	21203523	4	4	21203523	21203523	1	1	0.2375	209324	0.0221	4	21203523	*	rs11724880	K	21205146	rs11724880	T	G	0.76	0.0086	0.002	2.1e-05	685602	21205146	21203523	4	21203523	4	21203523	*	K	0.19469	4.3
chr4:21211819:C:T	T	C	0.3189	0.007	0.2964	0.333	-0.0067	0.0102	0.5148	26.3	14.932	11	0.1856	440683	39106	401577	chr4	21211819	4	4	21211819	21211819	1	1	0.3189	281068	0.0366	4	21211819	*	rs6448036	Y	21213442	rs6448036	T	C	0.3254	-0.0078	0.0019	3e-05	689869	21213442	21211819	4	21211819	4	21211819	*	Y	-0.656863	-4.10526
chr4:21217347:C:T	T	C	0.2559	0.0055	0.2404	0.2604	-0.0061	0.0109	0.5792	47.1	20.796	11	0.03555	440683	39106	401577	chr4	21217347	4	4	21217347	21217347	1	1	0.2559	225542	0.02	4	21217347	*	rs7659595	Y	21218970	rs7659595	T	C	0.2583	-0.0071	0.002	0.00033	688685	21218970	21217347	4	21217347	4	21217347	*	Y	-0.559633	-3.55
chr4:21221289:A:G	A	G	0.7424	0.0052	0.7379	0.7588	0.0077	0.0109	0.4828	40.4	18.461	11	0.07148	440683	39106	401577	chr4	21221289	4	4	21221289	21221289	1	1	0.2576	227040	0.0209	4	21221289	*	rs13136746	R	21222912	rs13136746	A	G	0.7417	0.0069	0.002	0.00041	689875	21222912	21221289	4	21221289	4	21221289	*	R	0.706422	3.45
chr4:21259997:C:G	C	G	0.6813	0.0083	0.6704	0.699	0.0125	0.0102	0.2208	46.9	20.7	11	0.03662	440683	39106	401577	chr4	21259997	4	4	21259997	21259997	1	1	0.3187	280891	0.0286	4	21259997	*	rs6829425	S	21261620	rs6829425	C	G	0.6763	0.0065	0.0018	0.00039	692113	21261620	21259997	4	21259997	4	21259997	*	S	1.22549	3.61111
chr4:21260470:C:T	T	C	0.3186	0.0084	0.3008	0.3296	-0.013	0.0102	0.2021	48.2	21.219	11	0.03117	440683	39106	401577	chr4	21260470	4	4	21260470	21260470	1	1	0.3186	280803	0.0288	4	21260470	*	rs13128130	Y	21262093	rs13128130	T	C	0.3237	-0.0065	0.0018	0.0004	692356	21262093	21260470	4	21260470	4	21260470	*	Y	-1.27451	-3.61111
chr4:21260731:C:T	T	C	0.3185	0.0084	0.3008	0.3296	-0.0131	0.0102	0.2	48	21.139	11	0.03196	440683	39106	401577	chr4	21260731	4	4	21260731	21260731	1	1	0.3185	280715	0.0288	4	21260731	*	rs13128781	Y	21262354	rs13128781	T	C	0.3237	-0.0065	0.0018	0.00042	692375	21262354	21260731	4	21260731	4	21260731	*	Y	-1.28431	-3.61111
chr4:21261468:C:T	T	C	0.3189	0.0077	0.3022	0.3296	-0.013	0.0102	0.2031	47.4	20.905	11	0.03437	440683	39106	401577	chr4	21261468	4	4	21261468	21261468	1	1	0.3189	281068	0.0274	4	21261468	*	rs11735059	Y	21263091	rs11735059	T	C	0.3237	-0.0064	0.0018	0.00049	692597	21263091	21261468	4	21261468	4	21261468	*	Y	-1.27451	-3.55556
chr4:21261707:T:C	T	C	0.6811	0.0086	0.6692	0.6991	0.0133	0.0102	0.1917	48.1	21.185	11	0.0315	440683	39106	401577	chr4	21261707	4	4	21261707	21261707	1	1	0.3189	281068	0.0299	4	21261707	*	rs11722994	Y	21263330	rs11722994	T	C	0.6762	0.0065	0.0018	0.00038	692381	21263330	21261707	4	21261707	4	21261707	*	Y	1.30392	3.61111
chr4:21278808:C:T	T	C	0.2641	0.0092	0.2426	0.2743	-0.0083	0.0108	0.4413	32	16.178	11	0.1346	440683	39106	401577	chr4	21278808	4	4	21278808	21278808	1	1	0.2641	232769	0.0317	4	21278808	*	rs1872458	Y	21280431	rs1872458	T	C	0.2703	-0.0069	0.0019	0.00036	690401	21280431	21278808	4	21278808	4	21278808	*	Y	-0.768519	-3.63158
chr4:21278842:G:A	A	G	0.2641	0.0092	0.2426	0.2742	-0.0083	0.0108	0.4434	31.8	16.123	11	0.1366	440683	39106	401577	chr4	21278842	4	4	21278842	21278842	1	1	0.2641	232769	0.0316	4	21278842	*	rs1872459	R	21280465	rs1872459	A	G	0.2702	-0.0069	0.0019	0.00036	690412	21280465	21278842	4	21278842	4	21278842	*	R	-0.768519	-3.63158
chr4:21279195:A:G	A	G	0.7366	0.0094	0.7259	0.7588	0.0083	0.0108	0.4427	33	16.408	11	0.1266	440683	39106	401577	chr4	21279195	4	4	21279195	21279195	1	1	0.2634	232152	0.0329	4	21279195	*	rs1872461	R	21280818	rs1872461	A	G	0.7301	0.007	0.0019	0.00031	691035	21280818	21279195	4	21279195	4	21279195	*	R	0.768519	3.68421
chr4:21538625:C:A	A	C	0.2536	0.0148	0.2244	0.2924	0.0074	0.0109	0.4997	0	8.601	11	0.6586	440683	39106	401577	chr4	21538625	4	4	21538625	21538625	1	1	0.2536	223514	0.068	4	21538625	*	rs17547551	M	21540248	rs17547551	A	C	0.2612	0.0066	0.0019	0.00034	777481	21540248	21538625	4	21538625	4	21538625	*	M	0.678899	3.47368
chr4:21552549:C:A	A	C	0.5026	0.0095	0.4817	0.5301	-0.0049	0.0095	0.606	0	10.437	11	0.4915	440683	39106	401577	chr4	21552549	4	4	21552549	21552549	1	1	0.4974	438391	0.0484	4	21552549	*	rs11947661	M	21554172	rs11947661	A	C	0.4981	0.0062	0.0017	0.00034	690518	21554172	21552549	4	21552549	4	21552549	*	M	-0.515789	3.64706
chr4:21553214:C:A	A	C	0.5005	0.0089	0.479	0.5264	-0.0036	0.0095	0.701	0	8.683	11	0.6511	440683	39106	401577	chr4	21553214	4	4	21553214	21553214	1	1	0.4995	440242	0.0474	4	21553214	*	rs10938844	M	21554837	rs10938844	A	C	0.4951	0.0063	0.0017	0.00026	690571	21554837	21553214	4	21553214	4	21553214	*	M	-0.378947	3.70588
chr4:21553964:A:G	A	G	0.535	0.013	0.5028	0.5546	-0.0012	0.0095	0.9006	0	6.977	11	0.8009	440683	39106	401577	chr4	21553964	4	4	21553964	21553964	1	1	0.465	409835	0.0518	4	21553964	*	rs2202313	R	21555587	rs2202313	A	G	0.5347	-0.0062	0.0017	0.00034	690921	21555587	21553964	4	21553964	4	21553964	*	R	-0.126316	-3.64706
chr4:21563653:C:T	T	C	0.447	0.0085	0.4359	0.4745	0.0022	0.0095	0.8151	0	6.481	11	0.8394	440683	39106	401577	chr4	21563653	4	4	21563653	21563653	1	1	0.447	393971	0.0386	4	21563653	*	rs7655166	Y	21565276	rs7655166	T	C	0.4394	0.0064	0.0017	0.00021	691130	21565276	21563653	4	21563653	4	21563653	*	Y	0.231579	3.76471
chr4:21566815:C:T	T	C	0.4469	0.0085	0.4334	0.4743	0.0017	0.0095	0.8556	0	7.08	11	0.7926	440683	39106	401577	chr4	21566815	4	4	21566815	21566815	1	1	0.4469	393882	0.0409	4	21566815	*	rs1380812	Y	21568438	rs1380812	T	C	0.4397	0.0065	0.0017	0.00018	690930	21568438	21566815	4	21566815	4	21566815	*	Y	0.178947	3.82353
chr4:21568735:G:C	C	G	0.4494	0.0079	0.4354	0.4751	0.0009	0.0096	0.9216	0	6.313	11	0.8517	440683	39106	401577	chr4	21568735	4	4	21568735	21568735	1	1	0.4494	396086	0.0397	4	21568735	*	rs1824472	S	21570358	rs1824472	C	G	0.4417	0.0062	0.0017	0.00032	690486	21570358	21568735	4	21568735	4	21568735	*	S	0.09375	3.64706
chr4:21725054:T:C	T	C	0.4908	0.0177	0.453	0.5397	0.0142	0.0099	0.1516	0	5.933	11	0.8778	440683	39106	401577	chr4	21725054	4	4	21725054	21725054	1	1	0.4908	432574	0.0867	4	21725054	*	rs7375384	Y	21726677	rs7375384	T	C	0.4989	0.0064	0.0017	0.00021	688069	21726677	21725054	4	21725054	4	21725054	*	Y	1.43434	3.76471
chr4:21795220:C:A	A	C	0.4995	0.0119	0.4521	0.5235	-0.0091	0.0097	0.3486	0	6.058	11	0.8695	440683	39106	401577	chr4	21795220	4	4	21795220	21795220	1	1	0.4995	440242	0.0714	4	21795220	*	rs9994945	M	21796843	rs9994945	A	C	0.4919	-0.0066	0.0017	0.00013	692311	21796843	21795220	4	21795220	4	21795220	*	M	-0.938144	-3.88235
chr4:21810993:C:T	T	C	0.4888	0.0124	0.4478	0.516	0.0092	0.0097	0.3452	0	6.021	11	0.8719	440683	39106	401577	chr4	21810993	4	4	21810993	21810993	1	1	0.4888	430812	0.0682	4	21810993	*	rs1459281	Y	21812616	rs1459281	T	C	0.5069	0.0065	0.0017	0.00017	685813	21812616	21810993	4	21810993	4	21810993	*	Y	0.948454	3.82353
chr4:21856110:A:T	A	T	0.4941	0.0092	0.4709	0.5338	-0.0035	0.0096	0.719	0	5.16	11	0.9232	440683	39106	401577	chr4	21856110	4	4	21856110	21856110	1	1	0.4941	435483	0.0629	4	21856110	*	rs6840539	W	21857733	rs6840539	A	T	0.4982	0.0064	0.0017	0.00022	687270	21857733	21856110	4	21856110	4	21856110	*	W	-0.364583	3.76471
chr4:21857292:T:C	T	C	0.5814	0.0073	0.5647	0.6058	-0.0078	0.0097	0.421	0	7.562	11	0.7519	440683	39106	401577	chr4	21857292	4	4	21857292	21857292	1	1	0.4186	368940	0.0411	4	21857292	*	rs7668222	Y	21858915	rs7668222	T	C	0.5872	0.0063	0.0018	0.00029	687547	21858915	21857292	4	21857292	4	21857292	*	Y	-0.804124	3.5
chr4:21859140:C:G	C	G	0.5178	0.0104	0.5008	0.5568	0.004	0.0096	0.6788	0	5.191	11	0.9216	440683	39106	401577	chr4	21859140	4	4	21859140	21859140	1	1	0.4822	424995	0.056	4	21859140	*	rs12498561	S	21860763	rs12498561	C	G	0.5026	-0.0063	0.0017	0.00024	687580	21860763	21859140	4	21859140	4	21859140	*	S	0.416667	-3.70588
chr4:21860805:G:C	C	G	0.4701	0.0095	0.433	0.4846	-0.001	0.0096	0.9188	0	6.236	11	0.8572	440683	39106	401577	chr4	21860805	4	4	21860805	21860805	1	1	0.4701	414330	0.0516	4	21860805	*	rs7664617	B	21862428	rs7664617	C	G	0.4849	0.0069	0.0017	6.4e-05	688331	21862428	21860805	4	21860805	4	21860805	*	B	-0.104167	4.05882
chr4:21870448:C:A	A	C	0.4131	0.0078	0.39	0.4404	0.0081	0.0097	0.4059	0	7.97	11	0.716	440683	39106	401577	chr4	21870448	4	4	21870448	21870448	1	1	0.4131	364092	0.0504	4	21870448	*	rs2323160	M	21872071	rs2323160	A	C	0.4083	-0.0061	0.0018	0.0005	689135	21872071	21870448	4	21870448	4	21870448	*	M	0.835052	-3.38889
chr4:23729682:A:G	A	G	0.9618	0.0043	0.9526	0.9744	0.0293	0.025	0.2398	34.2	16.714	11	0.1166	440683	39106	401577	chr4	23729682	4	4	23729682	23729682	1	1	0.0382	33668.2	0.0218	4	23729682	*	rs4488927	R	23731305	rs4488927	A	G	0.95954	0.0155	0.0044	0.00036	690462	23731305	23729682	4	23729682	4	23729682	*	R	1.172	3.52273
chr4:23744853:A:G	A	G	0.9617	0.0043	0.9528	0.9745	0.0287	0.0249	0.2499	34.9	16.909	11	0.1106	440683	39106	401577	chr4	23744853	4	4	23744853	23744853	1	1	0.0383	33756.3	0.0217	4	23744853	*	rs16874074	R	23746476	rs16874074	A	G	0.95954	0.0157	0.0044	0.00032	690783	23746476	23744853	4	23744853	4	23744853	*	R	1.15261	3.56818
chr4:23754452:C:T	T	C	0.0388	0.0043	0.0272	0.0473	-0.0321	0.0248	0.1953	35	16.922	11	0.1102	440683	39106	401577	chr4	23754452	4	4	23754452	23754452	1	1	0.0388	34197	0.0201	4	23754452	*	rs16874089	Y	23756075	rs16874089	T	C	0.04063	-0.0156	0.0044	0.00033	689799	23756075	23754452	4	23754452	4	23754452	*	Y	-1.29435	-3.54545
chr4:23754517:T:C	T	C	0.9612	0.0043	0.9526	0.9728	0.0321	0.0248	0.1955	34.7	16.848	11	0.1124	440683	39106	401577	chr4	23754517	4	4	23754517	23754517	1	1	0.0388	34197	0.0202	4	23754517	*	rs16874091	Y	23756140	rs16874091	T	C	0.95937	0.0158	0.0044	0.00029	678079	23756140	23754517	4	23754517	4	23754517	*	Y	1.29435	3.59091
chr4:23872205:T:C	T	C	0.8039	0.009	0.7876	0.8256	0.0105	0.0121	0.384	30.3	15.784	11	0.1493	440683	39106	401577	chr4	23872205	4	4	23872205	23872205	1	1	0.1961	172836	0.038	4	23872205	*	rs12503529	Y	23873828	rs12503529	T	C	0.8057	0.0084	0.0022	0.00017	687973	23873828	23872205	4	23872205	4	23872205	*	Y	0.867769	3.81818
chr4:23883945:G:A	A	G	0.2378	0.0138	0.211	0.2649	-0.0139	0.0113	0.2184	32.8	16.366	11	0.1281	440683	39106	401577	chr4	23883945	4	4	23883945	23883945	1	1	0.2378	209589	0.0539	4	23883945	*	rs12500214	R	23885568	rs12500214	A	G	0.2303	-0.0079	0.0021	0.00018	672747	23885568	23883945	4	23883945	4	23883945	*	R	-1.23009	-3.7619
chr4:23888190:A:G	A	G	0.4635	0.0251	0.4081	0.5014	0.0019	0.0096	0.8421	18.5	13.499	11	0.262	440683	39106	401577	chr4	23888190	4	4	23888190	23888190	1	1	0.4635	408513	0.0933	4	23888190	*	rs2970872	R	23889813	rs2970872	A	G	0.4716	0.0062	0.0018	0.00043	691361	23889813	23888190	4	23888190	4	23888190	*	R	0.197917	3.44444
chr4:23891394:A:G	A	G	0.5759	0.0205	0.5328	0.6088	-0.0068	0.0097	0.4794	41.9	18.931	11	0.06235	440683	39106	401577	chr4	23891394	4	4	23891394	23891394	1	1	0.4241	373787	0.076	4	23891394	*	rs2970870	R	23893017	rs2970870	A	G	0.5925	0.0068	0.0018	0.00012	686269	23893017	23891394	4	23891394	4	23891394	*	R	-0.701031	3.77778
chr4:23894851:C:A	A	C	0.3263	0.0081	0.3138	0.3397	-0.0076	0.0102	0.4579	25.9	14.837	11	0.1901	440683	39106	401577	chr4	23894851	4	4	23894851	23894851	1	1	0.3263	287590	0.0259	4	23894851	*	rs7657071	H	23896474	rs7657071	A	C	0.3243	-0.0068	0.0018	9.9e-05	777586	23896474	23894851	4	23894851	4	23894851	*	H	-0.745098	-3.77778
chr4:23896186:C:T	T	C	0.4686	0.0162	0.4274	0.5189	0.0024	0.0096	0.8025	31.1	15.954	11	0.1428	440683	39106	401577	chr4	23896186	4	4	23896186	23896186	1	1	0.4686	413008	0.0915	4	23896186	*	rs4536908	B	23897809	rs4536908	T	C	0.458	-0.0067	0.0017	0.00011	689610	23897809	23896186	4	23896186	4	23896186	*	B	0.25	-3.94118
chr4:24255810:G:T	T	G	0.3121	0.0103	0.2948	0.3411	-0.0164	0.0103	0.1131	0	3.494	11	0.9825	440683	39106	401577	chr4	24255810	4	4	24255810	24255810	1	1	0.3121	275074	0.0463	4	24255810	*	rs6828244	K	24257433	rs6828244	T	G	0.3126	-0.0081	0.0019	1.6e-05	684955	24257433	24255810	4	24255810	4	24255810	*	K	-1.59223	-4.26316
chr4:24267311:T:C	T	C	0.6773	0.0125	0.6472	0.7014	0.0146	0.0102	0.1539	0	3.173	11	0.9882	440683	39106	401577	chr4	24267311	4	4	24267311	24267311	1	1	0.3227	284417	0.0542	4	24267311	*	rs1511358	Y	24268934	rs1511358	T	C	0.6739	0.0068	0.0018	0.00011	785271	24268934	24267311	4	24267311	4	24267311	*	Y	1.43137	3.77778
chr4:24271306:C:T	T	C	0.2507	0.0171	0.2144	0.2869	-0.0128	0.0112	0.2555	0	3.782	11	0.9759	440683	39106	401577	chr4	24271306	4	4	24271306	24271306	1	1	0.2507	220958	0.0725	4	24271306	*	rs10031996	Y	24272929	rs10031996	T	C	0.2566	-0.0077	0.002	0.00014	674486	24272929	24271306	4	24271306	4	24271306	*	Y	-1.14286	-3.85
chr4:24377232:A:T	A	T	0.7991	0.0089	0.7869	0.8245	0.0032	0.0119	0.7892	21.1	13.948	11	0.2359	440683	39106	401577	chr4	24377232	4	4	24377232	24377232	1	1	0.2009	177066	0.0376	4	24377232	*	rs17650575	W	24378855	rs17650575	A	T	0.7937	-0.008	0.0021	0.00017	678892	24378855	24377232	4	24377232	4	24377232	*	W	0.268908	-3.80952
chr4:24378866:G:T	T	G	0.1906	0.0087	0.1655	0.2028	0.0035	0.0122	0.7729	1.6	11.179	11	0.4284	440683	39106	401577	chr4	24378866	4	4	24378866	24378866	1	1	0.1906	167988	0.0373	4	24378866	*	rs4235313	K	24380489	rs4235313	T	G	0.1938	0.0087	0.0022	4.9e-05	683079	24380489	24378866	4	24378866	4	24378866	*	K	0.286885	3.95455
chr4:24382585:G:A	A	G	0.1927	0.0086	0.167	0.2048	0.0024	0.0121	0.8422	0	10.849	11	0.456	440683	39106	401577	chr4	24382585	4	4	24382585	24382585	1	1	0.1927	169839	0.0378	4	24382585	*	rs17591101	R	24384208	rs17591101	A	G	0.1959	0.0086	0.0021	5.9e-05	691668	24384208	24382585	4	24382585	4	24382585	*	R	0.198347	4.09524
chr4:24383986:G:A	A	G	0.1906	0.0088	0.1658	0.2032	0.0037	0.0122	0.7625	0	10.935	11	0.4487	440683	39106	401577	chr4	24383986	4	4	24383986	24383986	1	1	0.1906	167988	0.0374	4	24383986	*	rs4368587	R	24385609	rs4368587	A	G	0.1821	0.0096	0.0023	3.8e-05	526685	24385609	24383986	4	24383986	4	24383986	*	R	0.303279	4.17391
chr4:24391214:A:C	A	C	0.8068	0.0086	0.7947	0.8329	-0.0033	0.0121	0.788	0	10.877	11	0.4536	440683	39106	401577	chr4	24391214	4	4	24391214	24391214	1	1	0.1932	170280	0.0382	4	24391214	*	rs4697059	M	24392837	rs4697059	A	C	0.8058	-0.0086	0.0021	5.9e-05	683959	24392837	24391214	4	24391214	4	24391214	*	M	-0.272727	-4.09524
chr4:24391418:C:A	A	C	0.1908	0.0085	0.1653	0.2044	0.0044	0.0122	0.7171	0	10.686	11	0.4699	440683	39106	401577	chr4	24391418	4	4	24391418	24391418	1	1	0.1908	168165	0.0391	4	24391418	*	rs4697455	M	24393041	rs4697455	A	C	0.1942	0.0085	0.0021	7.5e-05	692600	24393041	24391418	4	24391418	4	24391418	*	M	0.360656	4.04762
chr4:24413653:A:G	A	G	0.2274	0.0145	0.1912	0.31	0.0217	0.0116	0.06164	10	12.226	11	0.3469	440683	39106	401577	chr4	24413653	4	4	24413653	24413653	1	1	0.2274	200423	0.1188	4	24413653	*	rs6858097	R	24415276	rs6858097	A	G	0.209	0.008	0.0021	0.00016	679995	24415276	24413653	4	24413653	4	24413653	*	R	1.87069	3.80952
chr4:24413689:T:C	T	C	0.223	0.0102	0.1914	0.3116	0.022	0.0116	0.05716	10.2	12.249	11	0.3452	440683	39106	401577	chr4	24413689	4	4	24413689	24413689	1	1	0.223	196545	0.1202	4	24413689	*	rs6835454	Y	24415312	rs6835454	T	C	0.2093	0.0078	0.0021	0.00018	692462	24415312	24413689	4	24413689	4	24413689	*	Y	1.89655	3.71429
chr4:24414228:C:T	T	C	0.7617	0.0125	0.6821	0.7893	-0.0159	0.0115	0.1657	35.3	17.01	11	0.1076	440683	39106	401577	chr4	24414228	4	4	24414228	24414228	1	1	0.2383	210030	0.1072	4	24414228	*	rs4269165	Y	24415851	rs4269165	T	C	0.7791	-0.0081	0.0021	9.9e-05	678429	24415851	24414228	4	24414228	4	24414228	*	Y	-1.38261	-3.85714
chr4:25017127:G:A	A	G	0.6946	0.0088	0.6403	0.7299	0.0218	0.0106	0.03894	0	7.155	11	0.7864	440683	39106	401577	chr4	25017127	4	4	25017127	25017127	1	1	0.3054	269169	0.0896	4	25017127	*	rs10018987	R	25018749	rs10018987	A	G	0.6965	0.0067	0.0019	0.00034	686293	25018749	25017127	4	25017127	4	25017127	*	R	2.0566	3.52632
chr4:25076360:C:T	T	C	0.3474	0.0175	0.2839	0.3701	-0.0068	0.0101	0.5014	19.5	13.665	11	0.2521	440683	39106	401577	chr4	25076360	4	4	25076360	25076360	1	1	0.3474	306187	0.0862	4	25076360	*	rs730062	B	25077982	rs730062	T	C	0.3591	0.006	0.0017	0.00044	773953	25077982	25076360	4	25076360	4	25076360	*	B	-0.673267	3.52941
chr4:25077301:T:C	T	C	0.6383	0.0138	0.619	0.6798	0.0059	0.01	0.5546	32.6	16.314	11	0.1299	440683	39106	401577	chr4	25077301	4	4	25077301	25077301	1	1	0.3617	318790	0.0608	4	25077301	*	rs12646171	Y	25078923	rs12646171	T	C	0.6287	-0.0064	0.0018	0.00047	672534	25078923	25077301	4	25077301	4	25077301	*	Y	0.59	-3.55556
chr4:25078025:A:G	A	G	0.6389	0.0138	0.6192	0.6794	0.0057	0.01	0.5667	32	16.188	11	0.1343	440683	39106	401577	chr4	25078025	4	4	25078025	25078025	1	1	0.3611	318261	0.0602	4	25078025	*	rs6843733	R	25079647	rs6843733	A	G	0.629	-0.0061	0.0017	0.00041	769355	25079647	25078025	4	25078025	4	25078025	*	R	0.57	-3.58824
chr4:25083086:T:C	T	C	0.5777	0.0098	0.5617	0.6078	0.011	0.0097	0.2593	34.2	16.723	11	0.1163	440683	39106	401577	chr4	25083086	4	4	25083086	25083086	1	1	0.4223	372201	0.0461	4	25083086	*	rs4697543	Y	25084708	rs4697543	T	C	0.5743	-0.009	0.0018	3.9e-07	675212	25084708	25083086	4	25083086	4	25083086	*	Y	1.13402	-5
chr4:25085543:T:C	T	C	0.3578	0.0148	0.2971	0.4001	-0.0086	0.0101	0.3911	12.5	12.577	11	0.3219	440683	39106	401577	chr4	25085543	4	4	25085543	25085543	1	1	0.3578	315353	0.103	4	25085543	*	rs7676528	Y	25087165	rs7676528	T	C	0.3555	0.0065	0.0018	0.00029	677279	25087165	25085543	4	25085543	4	25085543	*	Y	-0.851485	3.61111
chr4:25085620:T:C	T	C	0.3579	0.0149	0.2971	0.4001	-0.0088	0.0101	0.3856	12.4	12.564	11	0.3228	440683	39106	401577	chr4	25085620	4	4	25085620	25085620	1	1	0.3579	315441	0.103	4	25085620	*	rs12509581	Y	25087242	rs12509581	T	C	0.3555	0.0065	0.0018	0.00029	677356	25087242	25085620	4	25085620	4	25085620	*	Y	-0.871287	3.61111
chr4:25085929:C:A	A	C	0.6055	0.0103	0.5948	0.6268	0.0098	0.0098	0.3189	18	13.412	11	0.2672	440683	39106	401577	chr4	25085929	4	4	25085929	25085929	1	1	0.3945	347699	0.032	4	25085929	*	rs7698969	M	25087551	rs7698969	A	C	0.6068	-0.0079	0.0018	8.1e-06	676700	25087551	25085929	4	25085929	4	25085929	*	M	1	-4.38889
chr4:25086235:T:C	T	C	0.3543	0.0149	0.3218	0.3988	-0.0087	0.0101	0.3897	7.9	11.939	11	0.3682	440683	39106	401577	chr4	25086235	4	4	25086235	25086235	1	1	0.3543	312268	0.077	4	25086235	*	rs4697544	Y	25087857	rs4697544	T	C	0.3556	0.0064	0.0018	0.00043	677149	25087857	25086235	4	25086235	4	25086235	*	Y	-0.861386	3.55556
chr4:25086631:A:G	A	G	0.3543	0.0151	0.2945	0.3986	-0.0084	0.0101	0.4057	6.2	11.727	11	0.3845	440683	39106	401577	chr4	25086631	4	4	25086631	25086631	1	1	0.3543	312268	0.1041	4	25086631	*	rs1548820	R	25088253	rs1548820	A	G	0.3556	0.0064	0.0018	0.0004	677141	25088253	25086631	4	25086631	4	25086631	*	R	-0.831683	3.55556
chr4:25086749:T:C	T	C	0.3557	0.0148	0.2945	0.3987	-0.0084	0.0101	0.4056	6.2	11.723	11	0.3848	440683	39106	401577	chr4	25086749	4	4	25086749	25086749	1	1	0.3557	313502	0.1042	4	25086749	*	rs1548819	Y	25088371	rs1548819	T	C	0.3551	0.0063	0.0018	0.00047	677213	25088371	25086749	4	25086749	4	25086749	*	Y	-0.831683	3.5
chr4:25087297:T:C	T	C	0.3585	0.0143	0.3278	0.4057	-0.0073	0.01	0.4682	18.9	13.57	11	0.2577	440683	39106	401577	chr4	25087297	4	4	25087297	25087297	1	1	0.3585	315970	0.0779	4	25087297	*	rs6846989	Y	25088919	rs6846989	T	C	0.3641	0.0071	0.0018	8.3e-05	677547	25088919	25087297	4	25087297	4	25087297	*	Y	-0.73	3.94444
chr4:25087764:A:T	A	T	0.362	0.0152	0.3274	0.4057	-0.0077	0.0101	0.4428	17.3	13.295	11	0.2745	440683	39106	401577	chr4	25087764	4	4	25087764	25087764	1	1	0.362	319054	0.0783	4	25087764	*	rs9995941	W	25089386	rs9995941	A	T	0.3639	0.0072	0.0018	7.4e-05	677569	25089386	25087764	4	25087764	4	25087764	*	W	-0.762376	4
chr4:25088740:G:A	A	G	0.2634	0.0073	0.2412	0.2753	0.0166	0.011	0.1313	0	7.388	11	0.7668	440683	39106	401577	chr4	25088740	4	4	25088740	25088740	1	1	0.2634	232152	0.0341	4	25088740	*	rs13121822	R	25090362	rs13121822	A	G	0.2799	-0.0078	0.002	9.6e-05	673577	25090362	25088740	4	25088740	4	25088740	*	R	1.50909	-3.9
chr4:25096240:T:C	T	C	0.7258	0.009	0.7108	0.7468	-0.0218	0.0108	0.04404	0	8.974	11	0.6243	440683	39106	401577	chr4	25096240	4	4	25096240	25096240	1	1	0.2742	241671	0.036	4	25096240	*	rs16876798	Y	25097862	rs16876798	T	C	0.7172	0.0068	0.0019	0.00048	675884	25097862	25096240	4	25096240	4	25096240	*	Y	-2.01852	3.57895
chr4:25099962:G:C	C	G	0.1868	0.0072	0.1738	0.1965	-0.0048	0.0126	0.7008	30.8	15.901	11	0.1449	440683	39106	401577	chr4	25099962	4	4	25099962	25099962	1	1	0.1868	164639	0.0227	4	25099962	*	rs17408391	S	25101584	rs17408391	C	G	0.2049	0.0083	0.0022	0.00017	668857	25101584	25099962	4	25099962	4	25099962	*	S	-0.380952	3.77273
chr4:25109041:G:A	A	G	0.0353	0.0013	0.0277	0.0363	0.0091	0.0261	0.7271	0	9.158	11	0.6073	440683	39106	401577	chr4	25109041	4	4	25109041	25109041	1	1	0.0353	31112.2	0.0086	4	25109041	*	rs1875044	R	25110663	rs1875044	A	G	0.03637	0.0206	0.005	3.9e-05	667688	25110663	25109041	4	25109041	4	25109041	*	R	0.348659	4.12
chr4:25113042:C:T	T	C	0.4465	0.0154	0.4124	0.4765	-0.0018	0.0097	0.8506	14.5	12.86	11	0.3026	440683	39106	401577	chr4	25113042	4	4	25113042	25113042	1	1	0.4465	393530	0.0641	4	25113042	*	rs10939038	Y	25114664	rs10939038	T	C	0.4466	-0.0096	0.0018	4.8e-08	691649	25114664	25113042	4	25113042	4	25113042	*	Y	-0.185567	-5.33333
chr4:25116541:A:G	A	G	0.9695	0.0011	0.9677	0.9783	-0.017	0.0279	0.5428	0	8.022	11	0.7113	440683	39106	401577	chr4	25116541	4	4	25116541	25116541	1	1	0.0305	26881.7	0.0106	4	25116541	*	rs13105946	R	25118163	rs13105946	A	G	0.96907	-0.0205	0.0052	7.2e-05	679834	25118163	25116541	4	25116541	4	25116541	*	R	-0.609319	-3.94231
chr4:25117085:C:T	T	C	0.1363	0.009	0.11	0.1521	-0.0113	0.0142	0.4258	0	6.545	11	0.8346	440683	39106	401577	chr4	25117085	4	4	25117085	25117085	1	1	0.1363	120130	0.0421	4	25117085	*	rs16876869	Y	25118707	rs16876869	T	C	0.136	0.0147	0.0025	5.8e-09	691860	25118707	25117085	4	25117085	4	25117085	*	Y	-0.795775	5.88
chr4:25119696:G:C	C	G	0.4951	0.0096	0.4596	0.5195	-0.0046	0.0097	0.6347	17	13.248	11	0.2774	440683	39106	401577	chr4	25119696	4	4	25119696	25119696	1	1	0.4951	436364	0.0599	4	25119696	*	rs11943612	S	25121318	rs11943612	C	G	0.4976	-0.0102	0.0017	3.9e-09	691001	25121318	25119696	4	25119696	4	25119696	*	S	-0.474227	-6
chr4:25128661:C:T	T	C	0.1053	0.008	0.0816	0.1184	-0.0155	0.0157	0.323	0	9.559	11	0.5704	440683	39106	401577	chr4	25128661	4	4	25128661	25128661	1	1	0.1053	92807.8	0.0368	4	25128661	*	rs16876882	Y	25130283	rs16876882	T	C	0.1037	0.0118	0.0028	2.7e-05	691873	25130283	25128661	4	25128661	4	25128661	*	Y	-0.987261	4.21429
chr4:25130195:T:C	T	C	0.5035	0.0088	0.4802	0.5303	0.0039	0.0096	0.6858	18.1	13.425	11	0.2665	440683	39106	401577	chr4	25130195	4	4	25130195	25130195	1	1	0.4965	437598	0.0501	4	25130195	*	rs3822221	Y	25131817	rs3822221	T	C	0.5023	0.0102	0.0017	3e-09	691172	25131817	25130195	4	25130195	4	25130195	*	Y	0.40625	6
chr4:25132047:G:A	A	G	0.6645	0.0068	0.635	0.6823	0.0134	0.0102	0.1917	18.7	13.525	11	0.2604	440683	39106	401577	chr4	25132047	4	4	25132047	25132047	1	1	0.3355	295698	0.0473	4	25132047	*	rs3756208	R	25133669	rs3756208	A	G	0.6683	-0.0101	0.0018	2.8e-08	691881	25133669	25132047	4	25132047	4	25132047	*	R	1.31373	-5.61111
chr4:25132423:A:G	A	G	0.3833	0.005	0.3684	0.3967	-0.0151	0.0099	0.1286	26.7	15.005	11	0.1823	440683	39106	401577	chr4	25132423	4	4	25132423	25132423	1	1	0.3833	337828	0.0283	4	25132423	*	rs3796791	R	25134045	rs3796791	A	G	0.3791	0.0097	0.0018	6.7e-08	691821	25134045	25132423	4	25132423	4	25132423	*	R	-1.52525	5.38889
chr4:25140078:A:G	A	G	0.5033	0.0089	0.4797	0.5306	0.0036	0.0096	0.7087	16.9	13.23	11	0.2786	440683	39106	401577	chr4	25140078	4	4	25140078	25140078	1	1	0.4967	437774	0.0509	4	25140078	*	rs7666342	V	25141700	rs7666342	A	G	0.5024	0.0103	0.0017	2.1e-09	691269	25141700	25140078	4	25140078	4	25140078	*	V	0.375	6.05882
chr4:25143508:T:A	A	T	0.0305	0.0011	0.0218	0.0325	0.0141	0.0277	0.6107	0	7.969	11	0.7161	440683	39106	401577	chr4	25143508	4	4	25143508	25143508	1	1	0.0305	26881.7	0.0107	4	25143508	*	rs13126952	W	25145130	rs13126952	A	T	0.03075	0.021	0.0051	4.2e-05	679994	25145130	25143508	4	25143508	4	25143508	*	W	0.509025	4.11765
chr4:25144685:G:A	A	G	0.6672	0.007	0.6377	0.6827	0.014	0.0102	0.1687	11.3	12.396	11	0.3346	440683	39106	401577	chr4	25144685	4	4	25144685	25144685	1	1	0.3328	293319	0.045	4	25144685	*	rs2302565	R	25146307	rs2302565	A	G	0.6688	-0.0102	0.0018	2.3e-08	691991	25146307	25144685	4	25144685	4	25144685	*	R	1.37255	-5.66667
chr4:25146514:G:T	T	G	0.1383	0.0097	0.1118	0.1553	-0.0114	0.0139	0.4116	0	6.621	11	0.8289	440683	39106	401577	chr4	25146514	4	4	25146514	25146514	1	1	0.1383	121893	0.0435	4	25146514	*	rs3796795	K	25148136	rs3796795	T	G	0.1361	0.014	0.0025	2.1e-08	692408	25148136	25146514	4	25146514	4	25146514	*	K	-0.820144	5.6
chr4:25150252:A:T	A	T	0.335	0.0068	0.3176	0.3649	-0.014	0.0102	0.1692	16.8	13.222	11	0.279	440683	39106	401577	chr4	25150252	4	4	25150252	25150252	1	1	0.335	295258	0.0473	4	25150252	*	rs1035091	W	25151874	rs1035091	A	T	0.3324	0.0104	0.0018	1.3e-08	691809	25151874	25150252	4	25150252	4	25150252	*	W	-1.37255	5.77778
chr4:25154861:A:G	A	G	0.501	0.0087	0.4799	0.5306	0.0031	0.0096	0.7421	14.3	12.842	11	0.3037	440683	39106	401577	chr4	25154861	4	4	25154861	25154861	1	1	0.499	439802	0.0507	4	25154861	*	rs3733548	R	25156483	rs3733548	A	G	0.5022	0.0103	0.0017	2.2e-09	690639	25156483	25154861	4	25154861	4	25154861	*	R	0.322917	6.05882
chr4:25162050:A:G	A	G	0.4299	0.0121	0.4058	0.4638	0.0054	0.0097	0.5768	0	9.205	11	0.603	440683	39106	401577	chr4	25162050	4	4	25162050	25162050	1	1	0.4299	378899	0.058	4	25162050	*	rs11937742	R	25163672	rs11937742	A	G	0.4286	0.0099	0.0017	1.3e-08	688780	25163672	25162050	4	25162050	4	25162050	*	R	0.556701	5.82353
chr4:25164397:C:A	A	C	0.0413	0.0016	0.0321	0.0435	-0.003	0.0239	0.899	0	8.438	11	0.6736	440683	39106	401577	chr4	25164397	4	4	25164397	25164397	1	1	0.0413	36400.4	0.0114	4	25164397	*	rs13123725	H	25166019	rs13123725	A	C	0.04402	0.0194	0.0044	9.1e-06	680577	25166019	25164397	4	25164397	4	25164397	*	H	-0.125523	4.40909
chr4:25165847:C:T	T	C	0.0416	0.0018	0.0321	0.0446	-0.0023	0.0238	0.9245	0	8.997	11	0.6221	440683	39106	401577	chr4	25165847	4	4	25165847	25165847	1	1	0.0416	36664.8	0.0125	4	25165847	*	rs10026220	Y	25167469	rs10026220	T	C	0.04438	0.0186	0.0043	1.8e-05	692271	25167469	25165847	4	25165847	4	25165847	*	Y	-0.0966387	4.32558
chr4:25166795:G:A	A	G	0.5167	0.0083	0.485	0.5397	-0.0026	0.0096	0.7863	4.9	11.572	11	0.3967	440683	39106	401577	chr4	25166795	4	4	25166795	25166795	1	1	0.4833	425964	0.0547	4	25166795	*	rs13139513	R	25168417	rs13139513	A	G	0.5214	-0.0092	0.0017	1e-07	688727	25168417	25166795	4	25166795	4	25166795	*	R	-0.270833	-5.41176
chr4:25166869:A:G	A	G	0.9587	0.0016	0.9565	0.9678	0.0033	0.0239	0.8892	0	8.297	11	0.6865	440683	39106	401577	chr4	25166869	4	4	25166869	25166869	1	1	0.0413	36400.4	0.0113	4	25166869	*	rs6845806	R	25168491	rs6845806	A	G	0.95522	-0.0188	0.0043	1.5e-05	692293	25168491	25166869	4	25166869	4	25166869	*	R	0.138075	-4.37209
chr4:25168324:G:A	A	G	0.5688	0.0119	0.5362	0.5942	-0.0052	0.0097	0.5928	0	9.131	11	0.6098	440683	39106	401577	chr4	25168324	4	4	25168324	25168324	1	1	0.4312	380045	0.058	4	25168324	*	rs12498160	R	25169946	rs12498160	A	G	0.5713	-0.0098	0.0017	1.6e-08	688864	25169946	25168324	4	25168324	4	25168324	*	R	-0.536082	-5.76471
chr4:25168563:G:A	A	G	0.0415	0.0018	0.0322	0.0446	-0.0029	0.0238	0.9035	0	8.909	11	0.6303	440683	39106	401577	chr4	25168563	4	4	25168563	25168563	1	1	0.0415	36576.7	0.0124	4	25168563	*	rs2133508	R	25170185	rs2133508	A	G	0.04408	0.0164	0.0041	5.2e-05	781112	25170185	25168563	4	25168563	4	25168563	*	R	-0.121849	4
chr4:25171308:T:G	T	G	0.9586	0.0016	0.9565	0.9678	0.0025	0.0239	0.9169	0	8.188	11	0.6964	440683	39106	401577	chr4	25171308	4	4	25171308	25171308	1	1	0.0414	36488.6	0.0113	4	25171308	*	rs10011735	D	25172930	rs10011735	T	G	0.95539	-0.0189	0.0043	1.3e-05	680734	25172930	25171308	4	25171308	4	25171308	*	D	0.104603	-4.39535
chr4:25171664:C:T	T	C	0.0413	0.0016	0.0322	0.0436	-0.0029	0.0239	0.903	0	8.274	11	0.6886	440683	39106	401577	chr4	25171664	4	4	25171664	25171664	1	1	0.0413	36400.4	0.0114	4	25171664	*	rs13123844	Y	25173286	rs13123844	T	C	0.04402	0.0182	0.0043	2.7e-05	685110	25173286	25171664	4	25171664	4	25171664	*	Y	-0.121339	4.23256
chr4:25172629:G:A	A	G	0.7107	0.0069	0.6817	0.722	0.0138	0.0106	0.1918	29.4	15.575	11	0.1577	440683	39106	401577	chr4	25172629	4	4	25172629	25172629	1	1	0.2893	254979	0.0403	4	25172629	*	rs6838393	R	25174251	rs6838393	A	G	0.717	-0.0072	0.0019	0.00013	688995	25174251	25172629	4	25172629	4	25172629	*	R	1.30189	-3.78947
chr4:25173734:C:T	T	C	0.0413	0.0016	0.0322	0.0436	-0.004	0.0238	0.8659	0	7.858	11	0.726	440683	39106	401577	chr4	25173734	4	4	25173734	25173734	1	1	0.0413	36400.4	0.0114	4	25173734	*	rs6857423	Y	25175356	rs6857423	T	C	0.04397	0.0185	0.0043	1.9e-05	692535	25175356	25173734	4	25173734	4	25173734	*	Y	-0.168067	4.30233
chr4:25176675:A:T	A	T	0.4834	0.0082	0.4606	0.5151	0.0025	0.0096	0.7921	6.3	11.736	11	0.3838	440683	39106	401577	chr4	25176675	4	4	25176675	25176675	1	1	0.4834	426052	0.0545	4	25176675	*	rs10517061	W	25178297	rs10517061	A	T	0.4787	0.0094	0.0017	6.7e-08	688725	25178297	25176675	4	25176675	4	25176675	*	W	0.260417	5.52941
chr4:25177663:T:C	T	C	0.9559	0.0021	0.949	0.967	0.0075	0.0232	0.7478	0	8.296	11	0.6865	440683	39106	401577	chr4	25177663	4	4	25177663	25177663	1	1	0.0441	38868.2	0.018	4	25177663	*	rs10014373	Y	25179285	rs10014373	T	C	0.95486	-0.018	0.0043	3.1e-05	680499	25179285	25177663	4	25177663	4	25177663	*	Y	0.323276	-4.18605
chr4:25178531:T:A	A	T	0.0413	0.0016	0.0322	0.0435	-0.0032	0.0239	0.894	0	8.321	11	0.6843	440683	39106	401577	chr4	25178531	4	4	25178531	25178531	1	1	0.0413	36400.4	0.0113	4	25178531	*	rs16876928	W	25180153	rs16876928	A	T	0.04397	0.0189	0.0044	1.5e-05	680674	25180153	25178531	4	25178531	4	25178531	*	W	-0.133891	4.29545
chr4:25208998:T:A	A	T	0.5766	0.0112	0.5313	0.5919	0.0036	0.0097	0.7097	0	10.031	11	0.5276	440683	39106	401577	chr4	25208998	4	4	25208998	25208998	1	1	0.4234	373170	0.0606	4	25208998	*	rs2173546	W	25210620	rs2173546	A	T	0.581	-0.0065	0.0018	0.00019	689199	25210620	25208998	4	25208998	4	25208998	*	W	0.371134	-3.61111
chr4:25227200:C:T	T	C	0.6368	0.0148	0.5924	0.6629	0.0044	0.01	0.6594	0	5.804	11	0.8861	440683	39106	401577	chr4	25227200	4	4	25227200	25227200	1	1	0.3632	320112	0.0705	4	25227200	*	rs11940059	Y	25228822	rs11940059	T	C	0.6421	-0.0071	0.0018	6.2e-05	690619	25228822	25227200	4	25227200	4	25227200	*	Y	0.44	-3.94444
chr4:25233738:G:C	C	G	0.7135	0.0075	0.6945	0.7331	0.0189	0.0106	0.07582	0	7.017	11	0.7977	440683	39106	401577	chr4	25233738	4	4	25233738	25233738	1	1	0.2865	252511	0.0386	4	25233738	*	rs382650	S	25235360	rs382650	C	G	0.6935	-0.0086	0.002	1.4e-05	630275	25235360	25233738	4	25233738	4	25233738	*	S	1.78302	-4.3
chr4:25248543:T:C	T	C	0.4505	0.0098	0.4273	0.4908	-0.0015	0.0096	0.877	0	8.518	11	0.6663	440683	39106	401577	chr4	25248543	4	4	25248543	25248543	1	1	0.4505	397055	0.0635	4	25248543	*	rs7661189	Y	25250165	rs7661189	T	C	0.4466	0.0087	0.0017	4.3e-07	688729	25250165	25248543	4	25248543	4	25248543	*	Y	-0.15625	5.11765
chr4:25254219:C:T	T	C	0.6064	0.009	0.562	0.6178	0.0025	0.0098	0.8021	9.8	12.201	11	0.3487	440683	39106	401577	chr4	25254219	4	4	25254219	25254219	1	1	0.3936	346906	0.0558	4	25254219	*	rs10006479	Y	25255841	rs10006479	T	C	0.6111	-0.0068	0.0018	0.00012	689695	25255841	25254219	4	25254219	4	25254219	*	Y	0.255102	-3.77778
chr4:25277366:T:C	T	C	0.4183	0.0089	0.396	0.4588	0.0003	0.0097	0.9748	0	10.44	11	0.4913	440683	39106	401577	chr4	25277366	4	4	25277366	25277366	1	1	0.4183	368675	0.0628	4	25277366	*	rs3796780	Y	25278988	rs3796780	T	C	0.4188	0.0082	0.0018	2.8e-06	690651	25278988	25277366	4	25277366	4	25277366	*	Y	0.0309278	4.55556
chr4:25280326:C:T	T	C	0.5532	0.0084	0.5205	0.5792	0.0028	0.0096	0.7692	0	10.605	11	0.4769	440683	39106	401577	chr4	25280326	4	4	25280326	25280326	1	1	0.4468	393794	0.0587	4	25280326	*	rs12505006	Y	25281948	rs12505006	T	C	0.5585	-0.0096	0.0017	3.7e-08	687348	25281948	25280326	4	25280326	4	25280326	*	Y	0.291667	-5.64706
chr4:25292617:G:T	T	G	0.0752	0.0063	0.0569	0.0845	-0.0459	0.0181	0.01128	0	7.554	11	0.7526	440683	39106	401577	chr4	25292617	4	4	25292617	25292617	1	1	0.0752	66278.7	0.0276	4	25292617	*	rs6448346	K	25294239	rs6448346	T	G	0.07185	0.0127	0.0033	0.00011	691861	25294239	25292617	4	25292617	4	25292617	*	K	-2.53591	3.84848
chr4:25293631:G:A	A	G	0.5882	0.0097	0.5466	0.6127	-0.0018	0.0097	0.8565	0	8.785	11	0.6418	440683	39106	401577	chr4	25293631	4	4	25293631	25293631	1	1	0.4118	362947	0.0661	4	25293631	*	rs7665997	R	25295253	rs7665997	A	G	0.5908	-0.008	0.0018	5.4e-06	690518	25295253	25293631	4	25293631	4	25293631	*	R	-0.185567	-4.44444
chr4:25294417:T:C	T	C	0.4118	0.0096	0.3876	0.4534	0.0019	0.0097	0.8485	0	8.974	11	0.6243	440683	39106	401577	chr4	25294417	4	4	25294417	25294417	1	1	0.4118	362947	0.0658	4	25294417	*	rs7696153	Y	25296039	rs7696153	T	C	0.409	0.008	0.0018	5.5e-06	687745	25296039	25294417	4	25294417	4	25294417	*	Y	0.195876	4.44444
chr4:25294726:A:C	A	C	0.2582	0.0089	0.2303	0.2812	0.0108	0.011	0.3229	0	6.483	11	0.8393	440683	39106	401577	chr4	25294726	4	4	25294726	25294726	1	1	0.2582	227569	0.0509	4	25294726	*	rs7672293	M	25296348	rs7672293	A	C	0.2571	0.0077	0.0019	4.9e-05	793137	25296348	25294726	4	25294726	4	25294726	*	M	0.981818	4.05263
chr4:25296126:T:C	T	C	0.4372	0.0089	0.4127	0.4728	-0.0014	0.0097	0.889	0	10.67	11	0.4713	440683	39106	401577	chr4	25296126	4	4	25296126	25296126	1	1	0.4372	385333	0.0601	4	25296126	*	rs12499566	Y	25297748	rs12499566	T	C	0.4328	0.0089	0.0017	3.1e-07	686875	25297748	25296126	4	25296126	4	25296126	*	Y	-0.14433	5.23529
chr4:25299594:G:A	A	G	0.5627	0.0088	0.5276	0.5872	0.0013	0.0097	0.895	0	10.592	11	0.478	440683	39106	401577	chr4	25299594	4	4	25299594	25299594	1	1	0.4373	385421	0.0596	4	25299594	*	rs953306	R	25301216	rs953306	A	G	0.5672	-0.0091	0.0017	2.2e-07	685937	25301216	25299594	4	25299594	4	25299594	*	R	0.134021	-5.35294
chr4:25299720:C:T	T	C	0.5627	0.0088	0.5276	0.5872	0.0013	0.0097	0.8965	0	10.595	11	0.4778	440683	39106	401577	chr4	25299720	4	4	25299720	25299720	1	1	0.4373	385421	0.0596	4	25299720	*	rs953305	Y	25301342	rs953305	T	C	0.5672	-0.0091	0.0017	1.8e-07	686081	25301342	25299720	4	25299720	4	25299720	*	Y	0.134021	-5.35294
chr4:25304041:T:A	A	T	0.2251	0.0077	0.2154	0.2508	-0.0282	0.0114	0.01381	0	7.239	11	0.7794	440683	39106	401577	chr4	25304041	4	4	25304041	25304041	1	1	0.2251	198395	0.0354	4	25304041	*	rs1973603	W	25305663	rs1973603	A	T	0.2208	0.0075	0.0021	0.00026	686547	25305663	25304041	4	25304041	4	25304041	*	W	-2.47368	3.57143
chr4:25306867:G:A	A	G	0.5609	0.009	0.5259	0.5811	-0.0002	0.0097	0.9876	0	10.01	11	0.5295	440683	39106	401577	chr4	25306867	4	4	25306867	25306867	1	1	0.4391	387008	0.0552	4	25306867	*	rs11724288	R	25308489	rs11724288	A	G	0.5688	-0.0096	0.0018	7.1e-08	680104	25308489	25306867	4	25306867	4	25306867	*	R	-0.0206186	-5.33333
chr4:25308421:C:G	C	G	0.3176	0.0078	0.2918	0.3331	0.0152	0.0103	0.1397	0	7.705	11	0.7395	440683	39106	401577	chr4	25308421	4	4	25308421	25308421	1	1	0.3176	279922	0.0413	4	25308421	*	rs316806	V	25310043	rs316806	C	G	0.3156	0.0098	0.0019	2.2e-07	684680	25310043	25308421	4	25308421	4	25308421	*	V	1.47573	5.15789
chr4:25308438:G:A	A	G	0.1735	0.0125	0.1419	0.1975	-0.0063	0.0127	0.6175	0	8.865	11	0.6344	440683	39106	401577	chr4	25308438	4	4	25308438	25308438	1	1	0.1735	152917	0.0556	4	25308438	*	rs11726511	R	25310060	rs11726511	A	G	0.1691	0.0096	0.0024	5.9e-05	685766	25310060	25308438	4	25308438	4	25308438	*	R	-0.496063	4
chr4:25308729:C:T	T	C	0.7713	0.0061	0.7525	0.7887	-0.0269	0.0114	0.01851	0	5.623	11	0.8973	440683	39106	401577	chr4	25308729	4	4	25308729	25308729	1	1	0.2287	201568	0.0362	4	25308729	*	rs316807	Y	25310351	rs316807	T	C	0.7694	-0.0085	0.0021	5e-05	689777	25310351	25308729	4	25308729	4	25308729	*	Y	-2.35965	-4.04762
chr4:25308796:G:A	A	G	0.54	0.011	0.5023	0.5604	-0.0036	0.0096	0.706	19.2	13.62	11	0.2547	440683	39106	401577	chr4	25308796	4	4	25308796	25308796	1	1	0.46	405428	0.0581	4	25308796	*	rs6448347	R	25310418	rs6448347	A	G	0.5372	-0.0106	0.0017	1e-09	685172	25310418	25308796	4	25308796	4	25308796	*	R	-0.375	-6.23529
chr4:25309006:G:A	A	G	0.2181	0.0097	0.2013	0.2503	-0.0183	0.0116	0.1132	9.2	12.11	11	0.3555	440683	39106	401577	chr4	25309006	4	4	25309006	25309006	1	1	0.2181	192226	0.049	4	25309006	*	rs16876992	V	25310628	rs16876992	A	G	0.2199	0.009	0.0021	1.6e-05	687784	25310628	25309006	4	25309006	4	25309006	*	V	-1.57759	4.28571
chr4:25309802:C:T	T	C	0.7745	0.0052	0.7563	0.79	-0.0263	0.0115	0.0222	0	6.449	11	0.8418	440683	39106	401577	chr4	25309802	4	4	25309802	25309802	1	1	0.2255	198748	0.0337	4	25309802	*	rs7689775	Y	25311424	rs7689775	T	C	0.7705	-0.0088	0.0021	3e-05	690172	25311424	25309802	4	25309802	4	25309802	*	Y	-2.28696	-4.19048
chr4:25310620:G:A	A	G	0.8374	0.0085	0.8067	0.8627	-0.0253	0.0131	0.05375	0	6.55	11	0.8343	440683	39106	401577	chr4	25310620	4	4	25310620	25310620	1	1	0.1626	143310	0.056	4	25310620	*	rs1533131	R	25312242	rs1533131	A	G	0.8345	-0.0106	0.0024	7.8e-06	692278	25312242	25310620	4	25310620	4	25310620	*	R	-1.9313	-4.41667
chr4:25310702:A:T	A	T	0.1628	0.0084	0.1358	0.1932	0.0251	0.0131	0.0554	0	6.605	11	0.8301	440683	39106	401577	chr4	25310702	4	4	25310702	25310702	1	1	0.1628	143486	0.0574	4	25310702	*	rs6448349	W	25312324	rs6448349	A	T	0.1632	0.0108	0.0024	5.3e-06	691938	25312324	25310702	4	25310702	4	25310702	*	W	1.91603	4.5
chr4:25310735:A:G	A	G	0.1625	0.0082	0.1365	0.1934	0.0252	0.0131	0.05396	0	6.453	11	0.8415	440683	39106	401577	chr4	25310735	4	4	25310735	25310735	1	1	0.1625	143222	0.0569	4	25310735	*	rs1533132	R	25312357	rs1533132	A	G	0.1636	0.0106	0.0024	7.5e-06	691053	25312357	25310735	4	25310735	4	25310735	*	R	1.92366	4.41667
chr4:25310993:T:G	T	G	0.445	0.0097	0.4213	0.4764	0.0059	0.0097	0.5382	19.1	13.6	11	0.2559	440683	39106	401577	chr4	25310993	4	4	25310993	25310993	1	1	0.445	392208	0.0551	4	25310993	*	rs3756205	D	25312615	rs3756205	T	G	0.4485	0.0123	0.0017	1e-12	690725	25312615	25310993	4	25310993	4	25310993	*	D	0.608247	7.23529
chr4:25311514:A:G	A	G	0.1646	0.0091	0.1372	0.196	0.0267	0.013	0.04058	0	5.992	11	0.8739	440683	39106	401577	chr4	25311514	4	4	25311514	25311514	1	1	0.1646	145073	0.0588	4	25311514	*	rs4697564	R	25313136	rs4697564	A	G	0.1634	0.0117	0.0026	5.1e-06	533727	25313136	25311514	4	25311514	4	25311514	*	R	2.05385	4.5
chr4:25312372:A:G	A	G	0.9459	0.0047	0.9423	0.9595	0.0005	0.0212	0.9802	20.4	13.826	11	0.2428	440683	39106	401577	chr4	25312372	4	4	25312372	25312372	1	1	0.0541	47681.9	0.0172	4	25312372	*	rs16877005	R	25313994	rs16877005	A	G	0.94399	-0.0165	0.0039	2.3e-05	691400	25313994	25312372	4	25312372	4	25312372	*	R	0.0235849	-4.23077
chr4:25313354:T:G	T	G	0.444	0.0094	0.4192	0.4743	0.0064	0.0096	0.5068	16.3	13.146	11	0.2839	440683	39106	401577	chr4	25313354	4	4	25313354	25313354	1	1	0.444	391327	0.0551	4	25313354	*	rs879008	K	25314976	rs879008	T	G	0.4464	0.0122	0.0017	1.5e-12	691260	25314976	25313354	4	25313354	4	25313354	*	K	0.666667	7.17647
chr4:25315193:T:C	T	C	0.3936	0.0098	0.3716	0.4358	0.0074	0.0098	0.4516	26.4	14.936	11	0.1854	440683	39106	401577	chr4	25315193	4	4	25315193	25315193	1	1	0.3936	346906	0.0642	4	25315193	*	rs12508686	Y	25316815	rs12508686	T	C	0.3955	0.0097	0.0018	3.7e-08	690950	25316815	25315193	4	25315193	4	25315193	*	Y	0.755102	5.38889
chr4:25315264:C:A	A	C	0.2166	0.0095	0.2058	0.2521	-0.0179	0.0116	0.1211	10.8	12.334	11	0.3391	440683	39106	401577	chr4	25315264	4	4	25315264	25315264	1	1	0.2166	190904	0.0463	4	25315264	*	rs316800	M	25316886	rs316800	A	C	0.2192	0.0098	0.0021	2.3e-06	690333	25316886	25315264	4	25315264	4	25315264	*	M	-1.5431	4.66667
chr4:25315655:G:A	A	G	0.558	0.0096	0.5257	0.5801	-0.0067	0.0096	0.4837	15.3	12.995	11	0.2937	440683	39106	401577	chr4	25315655	4	4	25315655	25315655	1	1	0.442	389564	0.0544	4	25315655	*	rs1553876	R	25317277	rs1553876	A	G	0.5538	-0.0123	0.0017	9.4e-13	691355	25317277	25315655	4	25315655	4	25315655	*	R	-0.697917	-7.23529
chr4:25316043:A:G	A	G	0.444	0.0094	0.4199	0.4743	0.0066	0.0096	0.4935	15.7	13.053	11	0.2899	440683	39106	401577	chr4	25316043	4	4	25316043	25316043	1	1	0.444	391327	0.0544	4	25316043	*	rs10034591	R	25317665	rs10034591	A	G	0.4462	0.0136	0.0019	5.9e-13	528182	25317665	25316043	4	25316043	4	25316043	*	R	0.6875	7.15789
chr4:25316613:G:A	A	G	0.556	0.0094	0.5257	0.5805	-0.0067	0.0096	0.4841	15.4	12.996	11	0.2936	440683	39106	401577	chr4	25316613	4	4	25316613	25316613	1	1	0.444	391327	0.0548	4	25316613	*	rs10013221	R	25318235	rs10013221	A	G	0.5455	-0.0123	0.0017	1.2e-12	691365	25318235	25316613	4	25316613	4	25316613	*	R	-0.697917	-7.23529
chr4:25316726:T:C	T	C	0.444	0.0094	0.4195	0.4743	0.0066	0.0096	0.4905	15.7	13.045	11	0.2904	440683	39106	401577	chr4	25316726	4	4	25316726	25316726	1	1	0.444	391327	0.0548	4	25316726	*	rs10025025	Y	25318348	rs10025025	T	C	0.4486	0.0123	0.0017	1.1e-12	691314	25318348	25316726	4	25316726	4	25316726	*	Y	0.6875	7.23529
chr4:25316793:A:G	A	G	0.3943	0.0096	0.3725	0.4363	0.0081	0.0098	0.4082	25.1	14.678	11	0.1977	440683	39106	401577	chr4	25316793	4	4	25316793	25316793	1	1	0.3943	347523	0.0638	4	25316793	*	rs9990598	R	25318415	rs9990598	A	G	0.3936	0.0097	0.0018	3.7e-08	690772	25318415	25316793	4	25316793	4	25316793	*	R	0.826531	5.38889
chr4:25317160:C:A	A	C	0.556	0.0094	0.5257	0.5805	-0.0068	0.0096	0.4839	15.5	13.021	11	0.2919	440683	39106	401577	chr4	25317160	4	4	25317160	25317160	1	1	0.444	391327	0.0548	4	25317160	*	rs2055886	M	25318782	rs2055886	A	C	0.5539	-0.0123	0.0017	1.1e-12	691711	25318782	25317160	4	25317160	4	25317160	*	M	-0.708333	-7.23529
chr4:25317981:G:A	A	G	0.6058	0.0096	0.5642	0.6275	-0.0081	0.0098	0.4109	24.7	14.613	11	0.2009	440683	39106	401577	chr4	25317981	4	4	25317981	25317981	1	1	0.3942	347434	0.0633	4	25317981	*	rs10939050	R	25319603	rs10939050	A	G	0.6055	-0.0097	0.0018	3.7e-08	691291	25319603	25317981	4	25317981	4	25317981	*	R	-0.826531	-5.38889
chr4:25318076:T:C	T	C	0.3942	0.0097	0.3715	0.4358	0.0081	0.0098	0.4095	25.1	14.686	11	0.1973	440683	39106	401577	chr4	25318076	4	4	25318076	25318076	1	1	0.3942	347434	0.0643	4	25318076	*	rs10939051	Y	25319698	rs10939051	T	C	0.3948	0.0098	0.0018	2.8e-08	685406	25319698	25318076	4	25318076	4	25318076	*	Y	0.826531	5.44444
chr4:25320239:G:A	A	G	0.6058	0.0096	0.5642	0.6275	-0.008	0.0098	0.417	25.5	14.772	11	0.1932	440683	39106	401577	chr4	25320239	4	4	25320239	25320239	1	1	0.3942	347434	0.0633	4	25320239	*	rs10939052	R	25321861	rs10939052	A	G	0.6053	-0.0097	0.0018	4.4e-08	691296	25321861	25320239	4	25320239	4	25320239	*	R	-0.816327	-5.38889
chr4:25323120:C:T	T	C	0.5563	0.0096	0.5257	0.5807	-0.0068	0.0096	0.482	14.4	12.853	11	0.303	440683	39106	401577	chr4	25323120	4	4	25323120	25323120	1	1	0.4437	391062	0.055	4	25323120	*	rs1963656	Y	25324742	rs1963656	T	C	0.5538	-0.0123	0.0017	9.5e-13	691703	25324742	25323120	4	25323120	4	25323120	*	Y	-0.708333	-7.23529
chr4:25323563:A:G	A	G	0.4442	0.0094	0.4193	0.4743	0.0066	0.0096	0.4922	13.8	12.767	11	0.3088	440683	39106	401577	chr4	25323563	4	4	25323563	25323563	1	1	0.4442	391503	0.055	4	25323563	*	rs10001797	R	25325185	rs10001797	A	G	0.4462	0.0123	0.0017	1e-12	691790	25325185	25323563	4	25323563	4	25323563	*	R	0.6875	7.23529
chr4:25326903:C:T	T	C	0.5559	0.0094	0.5258	0.5817	-0.0068	0.0096	0.4808	15	12.943	11	0.2971	440683	39106	401577	chr4	25326903	4	4	25326903	25326903	1	1	0.4441	391415	0.0559	4	25326903	*	rs6856277	Y	25328525	rs6856277	T	C	0.5537	-0.0124	0.0017	8.8e-13	692046	25328525	25326903	4	25326903	4	25326903	*	Y	-0.708333	-7.29412
chr4:25327155:A:C	A	C	0.4441	0.0093	0.4183	0.4741	0.0068	0.0096	0.4839	15.8	13.057	11	0.2896	440683	39106	401577	chr4	25327155	4	4	25327155	25327155	1	1	0.4441	391415	0.0558	4	25327155	*	rs6813100	M	25328777	rs6813100	A	C	0.4463	0.0124	0.0017	8.2e-13	692079	25328777	25327155	4	25327155	4	25327155	*	M	0.708333	7.29412
chr4:25327361:T:C	T	C	0.4443	0.0095	0.4183	0.4741	0.0066	0.0097	0.4923	15.2	12.972	11	0.2952	440683	39106	401577	chr4	25327361	4	4	25327361	25327361	1	1	0.4443	391591	0.0558	4	25327361	*	rs6839238	Y	25328983	rs6839238	T	C	0.4463	0.0124	0.0017	8.3e-13	692088	25328983	25327361	4	25327361	4	25327361	*	Y	0.680412	7.29412
chr4:25327561:A:C	A	C	0.2028	0.0077	0.1854	0.2246	0.0167	0.012	0.1632	0	6.988	11	0.8	440683	39106	401577	chr4	25327561	4	4	25327561	25327561	1	1	0.2028	178741	0.0392	4	25327561	*	rs4334743	M	25329183	rs4334743	A	C	0.2091	0.0089	0.0022	4.2e-05	691057	25329183	25327561	4	25327561	4	25327561	*	M	1.39167	4.04545
chr4:25336944:A:G	A	G	0.4447	0.0094	0.4182	0.474	0.007	0.0097	0.471	13.5	12.722	11	0.3119	440683	39106	401577	chr4	25336944	4	4	25336944	25336944	1	1	0.4447	391943	0.0558	4	25336944	*	rs7682435	R	25338566	rs7682435	A	G	0.4464	0.0125	0.0017	7.7e-13	692109	25338566	25336944	4	25336944	4	25336944	*	R	0.721649	7.35294
chr4:25339287:C:G	C	G	0.8561	0.0103	0.8377	0.8754	0.018	0.0136	0.1863	35.3	17.009	11	0.1076	440683	39106	401577	chr4	25339287	4	4	25339287	25339287	1	1	0.1439	126829	0.0377	4	25339287	*	rs316784	S	25340909	rs316784	C	G	0.8507	-0.0093	0.0024	0.00012	691018	25340909	25339287	4	25339287	4	25339287	*	S	1.32353	-3.875
chr4:25340841:A:C	A	C	0.1996	0.0081	0.1826	0.2244	0.0165	0.0119	0.1671	0	6.771	11	0.8173	440683	39106	401577	chr4	25340841	4	4	25340841	25340841	1	1	0.1996	175921	0.0418	4	25340841	*	rs316783	M	25342463	rs316783	A	C	0.1971	0.0089	0.0022	4.8e-05	690977	25342463	25340841	4	25340841	4	25340841	*	M	1.38655	4.04545
chr4:25341978:G:T	T	G	0.7958	0.0079	0.7755	0.8143	-0.0178	0.012	0.1368	0	6.732	11	0.8203	440683	39106	401577	chr4	25341978	4	4	25341978	25341978	1	1	0.2042	179975	0.0388	4	25341978	*	rs316782	K	25343600	rs316782	T	G	0.8031	-0.0089	0.0022	4e-05	690951	25343600	25341978	4	25341978	4	25341978	*	K	-1.48333	-4.04545
chr4:25344023:A:G	A	G	0.856	0.0104	0.8373	0.8752	0.019	0.0136	0.1641	35.2	16.98	11	0.1085	440683	39106	401577	chr4	25344023	4	4	25344023	25344023	1	1	0.144	126917	0.0379	4	25344023	*	rs16877048	R	25345645	rs16877048	A	G	0.8507	-0.0094	0.0024	0.0001	690900	25345645	25344023	4	25344023	4	25344023	*	R	1.39706	-3.91667
chr4:25347431:T:C	T	C	0.8558	0.0103	0.8373	0.875	0.0199	0.0136	0.1444	33.9	16.651	11	0.1186	440683	39106	401577	chr4	25347431	4	4	25347431	25347431	1	1	0.1442	127093	0.0377	4	25347431	*	rs316780	Y	25349053	rs316780	T	C	0.8507	-0.0092	0.0024	0.00013	690859	25349053	25347431	4	25347431	4	25347431	*	Y	1.46324	-3.83333
chr4:25348882:A:G	A	G	0.8556	0.0101	0.8372	0.8751	0.0197	0.0136	0.1484	33.2	16.477	11	0.1243	440683	39106	401577	chr4	25348882	4	4	25348882	25348882	1	1	0.1444	127269	0.0379	4	25348882	*	rs178427	R	25350504	rs178427	A	G	0.8487	-0.0093	0.0024	0.00012	690703	25350504	25348882	4	25348882	4	25348882	*	R	1.44853	-3.875
chr4:25355196:A:G	A	G	0.7789	0.0087	0.7485	0.7939	0.0177	0.0115	0.1252	0	9.503	11	0.5756	440683	39106	401577	chr4	25355196	4	4	25355196	25355196	1	1	0.2211	194870	0.0454	4	25355196	*	rs316775	R	25356818	rs316775	A	G	0.7801	-0.0094	0.0021	4.9e-06	689282	25356818	25355196	4	25355196	4	25355196	*	R	1.53913	-4.47619
chr4:25355542:T:C	T	C	0.1391	0.0079	0.1128	0.1577	0.0439	0.014	0.001758	0	5.691	11	0.8932	440683	39106	401577	chr4	25355542	4	4	25355542	25355542	1	1	0.1391	122598	0.0449	4	25355542	*	rs316776	Y	25357164	rs316776	T	C	0.1401	0.0092	0.0025	0.00027	690634	25357164	25355542	4	25355542	4	25355542	*	Y	3.13571	3.68
chr4:25359019:C:T	T	C	0.2243	0.0087	0.2101	0.2551	-0.0171	0.0115	0.1367	0	10.35	11	0.4992	440683	39106	401577	chr4	25359019	4	4	25359019	25359019	1	1	0.2243	197690	0.045	4	25359019	*	rs2667296	B	25360641	rs2667296	T	C	0.2228	0.0094	0.0021	7.4e-06	686114	25360641	25359019	4	25359019	4	25359019	*	B	-1.48696	4.47619
chr4:25360479:A:G	A	G	0.7808	0.0092	0.7484	0.7938	0.0181	0.0115	0.1161	0	10.415	11	0.4935	440683	39106	401577	chr4	25360479	4	4	25360479	25360479	1	1	0.2192	193195	0.0454	4	25360479	*	rs184360	R	25362101	rs184360	A	G	0.7795	-0.01	0.0021	1.6e-06	689300	25362101	25360479	4	25360479	4	25360479	*	R	1.57391	-4.7619
chr4:25360496:G:C	C	G	0.2192	0.0092	0.206	0.2515	-0.0186	0.0115	0.107	0	10.297	11	0.5039	440683	39106	401577	chr4	25360496	4	4	25360496	25360496	1	1	0.2192	193195	0.0455	4	25360496	*	rs188819	S	25362118	rs188819	C	G	0.2194	0.01	0.0021	1.6e-06	689276	25362118	25360496	4	25360496	4	25360496	*	S	-1.61739	4.7619
chr4:25365396:G:A	A	G	0.556	0.0093	0.5274	0.5874	-0.0081	0.0097	0.4025	0	9.85	11	0.544	440683	39106	401577	chr4	25365396	4	4	25365396	25365396	1	1	0.444	391327	0.06	4	25365396	*	rs7675034	R	25367018	rs7675034	A	G	0.5566	-0.0122	0.0017	2.3e-12	688167	25367018	25365396	4	25365396	4	25365396	*	R	-0.835052	-7.17647
chr4:25369005:A:G	A	G	0.7807	0.0093	0.7484	0.7946	0.0187	0.0115	0.1045	0	10.619	11	0.4757	440683	39106	401577	chr4	25369005	4	4	25369005	25369005	1	1	0.2193	193284	0.0462	4	25369005	*	rs315690	R	25370627	rs315690	A	G	0.7806	-0.0096	0.0021	3.7e-06	689671	25370627	25369005	4	25369005	4	25369005	*	R	1.62609	-4.57143
chr4:25370538:G:C	C	G	0.2209	0.0087	0.2068	0.2517	-0.0171	0.0115	0.1368	0	9.191	11	0.6043	440683	39106	401577	chr4	25370538	4	4	25370538	25370538	1	1	0.2209	194694	0.0449	4	25370538	*	rs315687	S	25372160	rs315687	C	G	0.2198	0.0091	0.0021	1.5e-05	676430	25372160	25370538	4	25370538	4	25370538	*	S	-1.48696	4.33333
chr4:25372477:G:A	A	G	0.5567	0.0094	0.5279	0.5875	-0.0082	0.0097	0.399	0	10.115	11	0.5201	440683	39106	401577	chr4	25372477	4	4	25372477	25372477	1	1	0.4433	390710	0.0596	4	25372477	*	rs11733330	R	25374099	rs11733330	A	G	0.5564	-0.0123	0.0018	3.4e-12	684547	25374099	25372477	4	25372477	4	25372477	*	R	-0.845361	-6.83333
chr4:25372575:A:G	A	G	0.1402	0.0087	0.1119	0.1701	0.0422	0.0141	0.002803	0	5.775	11	0.888	440683	39106	401577	chr4	25372575	4	4	25372575	25372575	1	1	0.1402	123568	0.0582	4	25372575	*	rs315684	R	25374197	rs315684	A	G	0.1393	0.0089	0.0025	0.00046	691827	25374197	25372575	4	25372575	4	25372575	*	R	2.99291	3.56
chr4:25381161:C:T	T	C	0.8589	0.0085	0.8302	0.8876	-0.04	0.0141	0.004555	0	5.823	11	0.8849	440683	39106	401577	chr4	25381161	4	4	25381161	25381161	1	1	0.1411	124361	0.0574	4	25381161	*	rs2324761	Y	25382783	rs2324761	T	C	0.8633	-0.0094	0.0025	0.00021	688889	25382783	25381161	4	25381161	4	25381161	*	Y	-2.83688	-3.76
chr4:25382683:T:C	T	C	0.4632	0.0092	0.4383	0.4901	0.003	0.0097	0.7561	0	10.432	11	0.492	440683	39106	401577	chr4	25382683	4	4	25382683	25382683	1	1	0.4632	408249	0.0518	4	25382683	*	rs1533133	Y	25384305	rs1533133	T	C	0.4647	0.0134	0.0017	1.2e-14	691530	25384305	25382683	4	25382683	4	25382683	*	Y	0.309278	7.88235
chr4:25384846:C:T	T	C	0.5369	0.0094	0.5101	0.5618	-0.0029	0.0097	0.7625	0	10.398	11	0.495	440683	39106	401577	chr4	25384846	4	4	25384846	25384846	1	1	0.4631	408161	0.0517	4	25384846	*	rs7684466	Y	25386468	rs7684466	T	C	0.5352	-0.0134	0.0017	9.2e-15	691582	25386468	25384846	4	25384846	4	25384846	*	Y	-0.298969	-7.88235
chr4:25384937:G:A	A	G	0.5372	0.0095	0.5101	0.5618	-0.0031	0.0097	0.7495	0	10.458	11	0.4898	440683	39106	401577	chr4	25384937	4	4	25384937	25384937	1	1	0.4628	407896	0.0517	4	25384937	*	rs10027814	R	25386559	rs10027814	A	G	0.5354	-0.0134	0.0017	8.8e-15	691636	25386559	25384937	4	25384937	4	25384937	*	R	-0.319588	-7.88235
chr4:25386968:T:C	T	C	0.4631	0.0093	0.4382	0.4898	0.0028	0.0097	0.7729	0	10.123	11	0.5193	440683	39106	401577	chr4	25386968	4	4	25386968	25386968	1	1	0.4631	408161	0.0516	4	25386968	*	rs13434763	Y	25388590	rs13434763	T	C	0.465	0.0135	0.0017	7.6e-15	691594	25388590	25386968	4	25386968	4	25386968	*	Y	0.28866	7.94118
chr4:25391853:T:A	A	T	0.5371	0.0095	0.5103	0.562	-0.0031	0.0097	0.7459	0	10.172	11	0.515	440683	39106	401577	chr4	25391853	4	4	25391853	25391853	1	1	0.4629	407984	0.0517	4	25391853	*	rs2292406	W	25393475	rs2292406	A	T	0.5353	-0.0134	0.0017	7.1e-15	691715	25393475	25391853	4	25391853	4	25391853	*	W	-0.319588	-7.88235
chr4:25392267:C:T	T	C	0.5384	0.0095	0.5103	0.562	-0.0033	0.0096	0.734	0	10.135	11	0.5183	440683	39106	401577	chr4	25392267	4	4	25392267	25392267	1	1	0.4616	406839	0.0517	4	25392267	*	rs2292407	Y	25393889	rs2292407	T	C	0.5353	-0.0135	0.0017	7.5e-15	691708	25393889	25392267	4	25392267	4	25392267	*	Y	-0.34375	-7.94118
chr4:25392599:T:C	T	C	0.4629	0.0095	0.438	0.4897	0.0031	0.0097	0.7447	0	10.157	11	0.5164	440683	39106	401577	chr4	25392599	4	4	25392599	25392599	1	1	0.4629	407984	0.0517	4	25392599	*	rs2292409	Y	25394221	rs2292409	T	C	0.4647	0.0134	0.0017	7e-15	691722	25394221	25392599	4	25392599	4	25392599	*	Y	0.319588	7.88235
chr4:25392717:A:G	A	G	0.4617	0.0095	0.438	0.4897	0.0032	0.0096	0.7378	0	10.156	11	0.5164	440683	39106	401577	chr4	25392717	4	4	25392717	25392717	1	1	0.4617	406927	0.0517	4	25392717	*	rs2292410	R	25394339	rs2292410	A	G	0.4647	0.0135	0.0017	5.6e-15	690431	25394339	25392717	4	25392717	4	25392717	*	R	0.333333	7.94118
chr4:25392779:C:G	C	G	0.4622	0.0095	0.4378	0.4889	0.0026	0.0097	0.7874	0	10.342	11	0.4999	440683	39106	401577	chr4	25392779	4	4	25392779	25392779	1	1	0.4622	407367	0.0511	4	25392779	*	rs6848308	B	25394401	rs6848308	C	G	0.4647	0.0136	0.0017	5e-15	691332	25394401	25392779	4	25392779	4	25392779	*	B	0.268041	8
chr4:25392909:G:A	A	G	0.5371	0.0095	0.5103	0.562	-0.0032	0.0097	0.7444	0	10.185	11	0.5138	440683	39106	401577	chr4	25392909	4	4	25392909	25392909	1	1	0.4629	407984	0.0517	4	25392909	*	rs908056	R	25394531	rs908056	A	G	0.5353	-0.0134	0.0017	6.2e-15	691718	25394531	25392909	4	25392909	4	25392909	*	R	-0.329897	-7.88235
chr4:25393163:C:A	A	C	0.1838	0.0092	0.1657	0.2166	-0.0219	0.0123	0.07545	0	9.232	11	0.6005	440683	39106	401577	chr4	25393163	4	4	25393163	25393163	1	1	0.1838	161995	0.0509	4	25393163	*	rs315669	M	25394785	rs315669	A	C	0.19	0.0091	0.0022	3.7e-05	687132	25394785	25393163	4	25393163	4	25393163	*	M	-1.78049	4.13636
chr4:25396073:G:T	T	G	0.537	0.0095	0.5099	0.5629	-0.0033	0.0097	0.7363	0	9.943	11	0.5355	440683	39106	401577	chr4	25396073	4	4	25396073	25396073	1	1	0.463	408072	0.053	4	25396073	*	rs9654100	K	25397695	rs9654100	T	G	0.5348	-0.0136	0.0017	4.9e-15	690564	25397695	25396073	4	25396073	4	25396073	*	K	-0.340206	-8
chr4:25400113:A:G	A	G	0.4766	0.0085	0.4529	0.4996	0.006	0.0097	0.537	0	9.026	11	0.6195	440683	39106	401577	chr4	25400113	4	4	25400113	25400113	1	1	0.4766	420059	0.0467	4	25400113	*	rs9993416	R	25401735	rs9993416	A	G	0.4798	0.0137	0.0017	1.9e-15	690684	25401735	25400113	4	25400113	4	25400113	*	R	0.618557	8.05882
chr4:25400444:C:T	T	C	0.6115	0.0089	0.5812	0.6384	-0.0075	0.0099	0.4518	0	9.707	11	0.5569	440683	39106	401577	chr4	25400444	4	4	25400444	25400444	1	1	0.3885	342411	0.0572	4	25400444	*	rs12506959	Y	25402066	rs12506959	T	C	0.61	-0.0104	0.0018	4e-09	690814	25402066	25400444	4	25400444	4	25400444	*	Y	-0.757576	-5.77778
chr4:25402730:C:G	C	G	0.477	0.0085	0.4529	0.5	0.006	0.0097	0.5327	0	8.862	11	0.6346	440683	39106	401577	chr4	25402730	4	4	25402730	25402730	1	1	0.477	420412	0.0471	4	25402730	*	rs6831977	S	25404352	rs6831977	C	G	0.4795	0.0138	0.0017	1.3e-15	690785	25404352	25402730	4	25402730	4	25402730	*	S	0.618557	8.11765
chr4:25402931:C:T	T	C	0.6139	0.0094	0.5816	0.6397	-0.007	0.0099	0.4838	0	10.173	11	0.5149	440683	39106	401577	chr4	25402931	4	4	25402931	25402931	1	1	0.3861	340295	0.0581	4	25402931	*	rs10023139	Y	25404553	rs10023139	T	C	0.6109	-0.0106	0.0018	4.2e-09	688696	25404553	25402931	4	25402931	4	25402931	*	Y	-0.707071	-5.88889
chr4:25406039:A:G	A	G	0.4768	0.0086	0.453	0.5004	0.0061	0.0096	0.5259	0	9.041	11	0.6181	440683	39106	401577	chr4	25406039	4	4	25406039	25406039	1	1	0.4768	420235	0.0474	4	25406039	*	rs2012286	R	25407661	rs2012286	A	G	0.4792	0.0137	0.0017	1.7e-15	690356	25407661	25406039	4	25406039	4	25406039	*	R	0.635417	8.05882
chr4:25406052:T:C	T	C	0.4768	0.0086	0.453	0.5004	0.0061	0.0096	0.5248	0	9.005	11	0.6214	440683	39106	401577	chr4	25406052	4	4	25406052	25406052	1	1	0.4768	420235	0.0474	4	25406052	*	rs2012284	Y	25407674	rs2012284	T	C	0.4792	0.0137	0.0017	1.6e-15	690413	25407674	25406052	4	25406052	4	25406052	*	Y	0.635417	8.05882
chr4:25406182:T:C	T	C	0.4767	0.0085	0.453	0.4998	0.006	0.0096	0.5315	0	8.955	11	0.6261	440683	39106	401577	chr4	25406182	4	4	25406182	25406182	1	1	0.4767	420147	0.0468	4	25406182	*	rs2012277	Y	25407804	rs2012277	T	C	0.4792	0.0137	0.0017	1.9e-15	691104	25407804	25406182	4	25406182	4	25406182	*	Y	0.625	8.05882
chr4:25409021:T:C	T	C	0.1203	0.0089	0.0962	0.1531	0.0359	0.0153	0.01904	0	4.898	11	0.936	440683	39106	401577	chr4	25409021	4	4	25409021	25409021	1	1	0.1203	106028	0.0569	4	25409021	*	rs315664	Y	25410643	rs315664	T	C	0.1172	0.01	0.0027	0.00025	689991	25410643	25409021	4	25409021	4	25409021	*	Y	2.34641	3.7037
chr4:25409580:T:G	T	G	0.4771	0.0085	0.4531	0.5	0.0059	0.0096	0.5435	0	8.933	11	0.6281	440683	39106	401577	chr4	25409580	4	4	25409580	25409580	1	1	0.4771	420500	0.0469	4	25409580	*	rs2305953	D	25411202	rs2305953	T	G	0.4805	0.0137	0.0017	1.7e-15	691918	25411202	25409580	4	25409580	4	25409580	*	D	0.614583	8.05882
chr4:25413484:T:C	T	C	0.4701	0.0087	0.4449	0.4968	0.0056	0.0097	0.5623	0	9.561	11	0.5703	440683	39106	401577	chr4	25413484	4	4	25413484	25413484	1	1	0.4701	414330	0.0519	4	25413484	*	rs1993602	Y	25415106	rs1993602	T	C	0.4713	0.0132	0.0017	2e-14	691674	25415106	25413484	4	25413484	4	25413484	*	Y	0.57732	7.76471
chr4:25415622:C:T	T	C	0.5818	0.0094	0.5456	0.6045	-0.0108	0.0098	0.2675	10.8	12.33	11	0.3394	440683	39106	401577	chr4	25415622	4	4	25415622	25415622	1	1	0.4182	368587	0.0589	4	25415622	*	rs3816587	Y	25417244	rs3816587	T	C	0.5786	-0.0102	0.0017	5.1e-09	692579	25417244	25415622	4	25415622	4	25415622	*	Y	-1.10204	-6
chr4:25415749:G:A	A	G	0.5848	0.0094	0.5466	0.6054	-0.0103	0.0098	0.2933	12.2	12.532	11	0.325	440683	39106	401577	chr4	25415749	4	4	25415749	25415749	1	1	0.4152	365943	0.0588	4	25415749	*	rs10517073	R	25417371	rs10517073	A	G	0.5797	-0.0103	0.0017	3.3e-09	692470	25417371	25415749	4	25415749	4	25415749	*	R	-1.05102	-6.05882
chr4:25416029:C:T	T	C	0.5242	0.0083	0.5002	0.5498	-0.0067	0.0097	0.4852	0	9.263	11	0.5976	440683	39106	401577	chr4	25416029	4	4	25416029	25416029	1	1	0.4758	419354	0.0496	4	25416029	*	rs2168972	Y	25417651	rs2168972	T	C	0.522	-0.0134	0.0017	6.9e-15	692073	25417651	25416029	4	25416029	4	25416029	*	Y	-0.690722	-7.88235
chr4:25417661:T:C	T	C	0.4144	0.0103	0.3945	0.4529	0.0104	0.0098	0.2881	10.9	12.344	11	0.3384	440683	39106	401577	chr4	25417661	4	4	25417661	25417661	1	1	0.4144	365238	0.0584	4	25417661	*	rs9174	Y	25419283	rs9174	T	C	0.4193	0.0104	0.0017	2e-09	692599	25419283	25417661	4	25417661	4	25417661	*	Y	1.06122	6.11765
chr4:25421354:G:A	A	G	0.5297	0.0072	0.5096	0.558	-0.0063	0.0097	0.514	0	9.377	11	0.5872	440683	39106	401577	chr4	25421354	4	4	25421354	25421354	1	1	0.4703	414506	0.0484	4	25421354	*	rs6840730	R	25422976	rs6840730	A	G	0.5253	-0.0137	0.0017	1.5e-15	690574	25422976	25421354	4	25421354	4	25421354	*	R	-0.649485	-8.05882
chr4:25421501:C:T	T	C	0.5309	0.0071	0.5097	0.5586	-0.0065	0.0096	0.4991	0	9.359	11	0.5888	440683	39106	401577	chr4	25421501	4	4	25421501	25421501	1	1	0.4691	413449	0.0489	4	25421501	*	rs6840622	Y	25423123	rs6840622	T	C	0.5255	-0.0137	0.0017	1.9e-15	690400	25423123	25421501	4	25421501	4	25421501	*	Y	-0.677083	-8.05882
chr4:25421916:G:T	T	G	0.5296	0.0072	0.5097	0.558	-0.0062	0.0097	0.523	0	9.33	11	0.5914	440683	39106	401577	chr4	25421916	4	4	25421916	25421916	1	1	0.4704	414595	0.0483	4	25421916	*	rs6841761	K	25423538	rs6841761	T	G	0.5252	-0.0131	0.0016	6.4e-16	793477	25423538	25421916	4	25421916	4	25421916	*	K	-0.639175	-8.1875
chr4:25425932:T:C	T	C	0.7579	0.0067	0.7408	0.7767	-0.0016	0.0111	0.8889	0	6.926	11	0.8051	440683	39106	401577	chr4	25425932	4	4	25425932	25425932	1	1	0.2421	213379	0.0359	4	25425932	*	rs4697095	H	25427554	rs4697095	T	C	0.7537	-0.0079	0.002	8.3e-05	688290	25427554	25425932	4	25425932	4	25425932	*	H	-0.144144	-3.95
chr4:25426674:T:C	T	C	0.4592	0.0079	0.4274	0.4838	0.0099	0.0097	0.3069	0	10.912	11	0.4506	440683	39106	401577	chr4	25426674	4	4	25426674	25426674	1	1	0.4592	404723	0.0564	4	25426674	*	rs9291467	Y	25428296	rs9291467	T	C	0.4625	0.014	0.0017	6.7e-16	688636	25428296	25426674	4	25426674	4	25426674	*	Y	1.02062	8.23529
chr4:25428232:C:A	A	C	0.2816	0.0091	0.2598	0.3069	-0.0016	0.0106	0.8768	0	10.942	11	0.4482	440683	39106	401577	chr4	25428232	4	4	25428232	25428232	1	1	0.2816	248193	0.0471	4	25428232	*	rs1996180	M	25429854	rs1996180	A	C	0.29	0.0073	0.0019	0.00015	689216	25429854	25428232	4	25428232	4	25428232	*	M	-0.150943	3.84211
chr4:25431610:T:C	T	C	0.9544	0.0028	0.9508	0.9674	0.0158	0.023	0.4938	0	7.849	11	0.7267	440683	39106	401577	chr4	25431610	4	4	25431610	25431610	1	1	0.0456	40190.3	0.0166	4	25431610	*	rs879586	Y	25433232	rs879586	T	C	0.95065	-0.0205	0.0042	1.4e-06	679742	25433232	25431610	4	25431610	4	25431610	*	Y	0.686957	-4.88095
chr4:25434600:G:C	C	G	0.5322	0.0072	0.5092	0.5603	-0.0084	0.0097	0.3849	0	10.182	11	0.5141	440683	39106	401577	chr4	25434600	4	4	25434600	25434600	1	1	0.4678	412303	0.0511	4	25434600	*	rs12500261	B	25436222	rs12500261	C	G	0.5303	-0.0138	0.0017	1.4e-15	687691	25436222	25434600	4	25434600	4	25434600	*	B	-0.865979	-8.11765
chr4:25435845:G:A	A	G	0.1618	0.0067	0.1396	0.1841	-0.0071	0.013	0.5869	0	7.73	11	0.7372	440683	39106	401577	chr4	25435845	4	4	25435845	25435845	1	1	0.1618	142605	0.0445	4	25435845	*	rs12642254	R	25437467	rs12642254	A	G	0.1653	0.0081	0.0023	0.00043	689729	25437467	25435845	4	25435845	4	25435845	*	R	-0.546154	3.52174
chr4:25438583:G:C	C	G	0.5368	0.0077	0.511	0.5696	-0.0089	0.0097	0.3596	0	10.76	11	0.4636	440683	39106	401577	chr4	25438583	4	4	25438583	25438583	1	1	0.4632	408249	0.0586	4	25438583	*	rs2175905	S	25440205	rs2175905	C	G	0.5347	-0.0139	0.0017	1.1e-15	686950	25440205	25438583	4	25438583	4	25438583	*	S	-0.917526	-8.17647
chr4:25438903:G:A	A	G	0.3316	0.0094	0.2979	0.3495	-0.0051	0.0101	0.6122	0	10.673	11	0.4711	440683	39106	401577	chr4	25438903	4	4	25438903	25438903	1	1	0.3316	292261	0.0516	4	25438903	*	rs6852016	R	25440525	rs6852016	A	G	0.3431	0.0105	0.0018	1.1e-08	689300	25440525	25438903	4	25438903	4	25438903	*	R	-0.50495	5.83333
chr4:25439210:C:T	T	C	0.1617	0.0066	0.1401	0.1839	-0.0074	0.013	0.5695	0	8.042	11	0.7095	440683	39106	401577	chr4	25439210	4	4	25439210	25439210	1	1	0.1617	142517	0.0438	4	25439210	*	rs7698526	Y	25440832	rs7698526	T	C	0.1656	0.0081	0.0023	0.00043	689216	25440832	25439210	4	25439210	4	25439210	*	Y	-0.569231	3.52174
chr4:25440143:G:C	C	G	0.3321	0.0088	0.2981	0.3498	-0.0041	0.0102	0.6867	0	10.548	11	0.4819	440683	39106	401577	chr4	25440143	4	4	25440143	25440143	1	1	0.3321	292702	0.0517	4	25440143	*	rs4697571	S	25441765	rs4697571	C	G	0.3431	0.0105	0.0018	1.1e-08	689039	25441765	25440143	4	25440143	4	25440143	*	S	-0.401961	5.83333
chr4:25443140:G:A	A	G	0.3483	0.0092	0.3132	0.3654	-0.0059	0.01	0.553	0	8.79	11	0.6413	440683	39106	401577	chr4	25443140	4	4	25443140	25443140	1	1	0.3483	306980	0.0522	4	25443140	*	rs10008104	R	25444762	rs10008104	A	G	0.3596	0.0111	0.0018	8.5e-10	692077	25444762	25443140	4	25443140	4	25443140	*	R	-0.59	6.16667
chr4:25445165:G:A	A	G	0.2473	0.0088	0.2255	0.2752	0.0045	0.0111	0.6876	29.1	15.516	11	0.1601	440683	39106	401577	chr4	25445165	4	4	25445165	25445165	1	1	0.2473	217962	0.0497	4	25445165	*	rs4697572	R	25446787	rs4697572	A	G	0.2643	0.0069	0.002	0.00049	686394	25446787	25445165	4	25445165	4	25445165	*	R	0.405405	3.45
chr4:25446871:A:G	A	G	0.1889	0.0084	0.1489	0.239	0.021	0.0127	0.09644	0.8	11.083	11	0.4363	440683	39106	401577	chr4	25446871	4	4	25446871	25446871	1	1	0.1889	166490	0.0901	4	25446871	*	rs7664615	D	25448493	rs7664615	A	G	0.1838	0.0125	0.0023	6.2e-08	675867	25448493	25446871	4	25446871	4	25446871	*	D	1.65354	5.43478
chr4:25453782:G:T	T	G	0.6311	0.0078	0.5896	0.6602	-0.0082	0.01	0.412	0	8.745	11	0.6455	440683	39106	401577	chr4	25453782	4	4	25453782	25453782	1	1	0.3689	325136	0.0706	4	25453782	*	rs922054	K	25455404	rs922054	T	G	0.6232	-0.0085	0.0018	1.2e-06	744618	25455404	25453782	4	25453782	4	25453782	*	K	-0.82	-4.72222
chr4:25568538:G:A	A	G	0.0901	0.0151	0.0643	0.1324	0.0146	0.0176	0.4075	70.7	37.553	11	9.306e-05	440683	39106	401577	chr4	25568538	4	4	25568538	25568538	1	1	0.0901	79411.1	0.0681	4	25568538	*	rs17670799	R	25570160	rs17670799	A	G	0.07606	-0.0124	0.0034	0.00024	611079	25570160	25568538	4	25568538	4	25568538	*	R	0.829545	-3.64706
chr4:25590273:T:C	T	C	0.2945	0.011	0.2521	0.3864	-0.0052	0.011	0.6363	0	9.5	10	0.4854	434212	38741	395471	chr4	25590273	4	4	25590273	25590273	0.990666	0.984795	0.2945	255751	0.1343	4	25590273	*	rs6448381	Y	25591895	rs6448381	T	C	0.2721	-0.0069	0.0019	0.0004	687111	25591895	25590273	4	25590273	4	25590273	*	Y	-0.472727	-3.63158
chr4:26190721:C:T	T	C	0.0589	0.0035	0.05	0.0651	-0.0273	0.0207	0.1882	0	5.599	11	0.8987	440683	39106	401577	chr4	26190721	4	4	26190721	26190721	1	1	0.0589	51912.5	0.0151	4	26190721	*	rs6817141	Y	26192343	rs6817141	T	C	0.06145	-0.0146	0.0038	0.00012	660039	26192343	26190721	4	26190721	4	26190721	*	Y	-1.31884	-3.84211
chr4:26467325:T:C	T	C	0.4279	0.0118	0.4139	0.5227	-0.0096	0.0099	0.3309	0	8.233	11	0.6923	440683	39106	401577	chr4	26467325	4	4	26467325	26467325	1	1	0.4279	377137	0.1088	4	26467325	*	rs716074	Y	26468947	rs716074	T	C	0.4042	-0.0065	0.0018	0.00025	689656	26468947	26467325	4	26467325	4	26467325	*	Y	-0.969697	-3.61111
chr4:26490352:G:C	C	G	0.1966	0.0102	0.1637	0.2145	0.0007	0.012	0.9547	0	7.42	11	0.7641	440683	39106	401577	chr4	26490352	4	4	26490352	26490352	1	1	0.1966	173277	0.0508	4	26490352	*	rs6448456	S	26491974	rs6448456	C	G	0.193	-0.0092	0.0023	7.3e-05	619342	26491974	26490352	4	26490352	4	26490352	*	S	0.0583333	-4
chr4:26498074:T:C	T	C	0.7231	0.0102	0.705	0.7595	-0.0006	0.0107	0.9575	0	5.912	11	0.8791	440683	39106	401577	chr4	26498074	4	4	26498074	26498074	1	1	0.2769	244050	0.0545	4	26498074	*	rs10031898	Y	26499696	rs10031898	T	C	0.7325	0.0096	0.002	9.7e-07	690824	26499696	26498074	4	26498074	4	26498074	*	Y	-0.0560748	4.8
chr4:26499150:C:T	T	C	0.2772	0.0107	0.2405	0.295	0.0007	0.0107	0.9463	0	6.017	11	0.8722	440683	39106	401577	chr4	26499150	4	4	26499150	26499150	1	1	0.2772	244315	0.0545	4	26499150	*	rs7675732	Y	26500772	rs7675732	T	C	0.265	-0.0093	0.002	1.9e-06	684813	26500772	26499150	4	26499150	4	26499150	*	Y	0.0654206	-4.65
chr4:26499750:A:G	A	G	0.6457	0.0081	0.6264	0.6689	0.0012	0.01	0.901	0	5.454	11	0.9072	440683	39106	401577	chr4	26499750	4	4	26499750	26499750	1	1	0.3543	312268	0.0425	4	26499750	*	rs11725410	R	26501372	rs11725410	A	G	0.6519	0.0089	0.0017	1.3e-07	795088	26501372	26499750	4	26499750	4	26499750	*	R	0.12	5.23529
chr4:26501640:T:G	T	G	0.6463	0.0089	0.6297	0.6833	0.0006	0.01	0.9501	0	5.091	11	0.9267	440683	39106	401577	chr4	26501640	4	4	26501640	26501640	1	1	0.3537	311739	0.0536	4	26501640	*	rs4692120	K	26503262	rs4692120	T	G	0.652	0.0094	0.0018	2e-07	685241	26503262	26501640	4	26501640	4	26501640	*	K	0.06	5.22222
chr4:26502361:G:A	A	G	0.3513	0.0088	0.3151	0.3676	-0.0009	0.0101	0.9261	0	5.075	11	0.9275	440683	39106	401577	chr4	26502361	4	4	26502361	26502361	1	1	0.3513	309624	0.0525	4	26502361	*	rs2046784	R	26503983	rs2046784	A	G	0.3442	-0.0096	0.0018	1.3e-07	687708	26503983	26502361	4	26502361	4	26502361	*	R	-0.0891089	-5.33333
chr4:26502535:G:T	T	G	0.3548	0.0096	0.3165	0.3741	-0.0008	0.01	0.9326	0	4.914	11	0.9353	440683	39106	401577	chr4	26502535	4	4	26502535	26502535	1	1	0.3548	312709	0.0576	4	26502535	*	rs2130250	K	26504157	rs2130250	T	G	0.3483	-0.0092	0.0018	2.8e-07	692564	26504157	26502535	4	26502535	4	26502535	*	K	-0.08	-5.11111
chr4:26502937:A:T	A	T	0.6582	0.0092	0.6409	0.6945	0.0006	0.0101	0.954	0	5.282	11	0.9167	440683	39106	401577	chr4	26502937	4	4	26502937	26502937	1	1	0.3418	301251	0.0536	4	26502937	*	rs7696666	W	26504559	rs7696666	A	T	0.6633	0.0093	0.0018	4e-07	687059	26504559	26502937	4	26502937	4	26502937	*	W	0.0594059	5.16667
chr4:26503031:A:G	A	G	0.6597	0.0078	0.6437	0.6809	-0.001	0.0101	0.9224	0	5.117	11	0.9254	440683	39106	401577	chr4	26503031	4	4	26503031	26503031	1	1	0.3403	299929	0.0372	4	26503031	*	rs2171754	R	26504653	rs2171754	A	G	0.6618	0.0089	0.0018	5e-07	752333	26504653	26503031	4	26503031	4	26503031	*	R	-0.0990099	4.94444
chr4:26842847:A:G	A	G	0.6745	0.007	0.6631	0.7203	-0.0017	0.0103	0.8667	61.4	28.51	11	0.002703	440683	39106	401577	chr4	26842847	4	4	26842847	26842847	1	1	0.3255	286885	0.0572	4	26842847	*	rs7688662	R	26844469	rs7688662	A	G	0.6662	-0.0076	0.0018	3.7e-05	688791	26844469	26842847	4	26842847	4	26842847	*	R	-0.165049	-4.22222
chr4:26844137:C:A	A	C	0.3075	0.0071	0.2643	0.3197	-0.0026	0.0104	0.8004	61.4	28.531	11	0.002683	440683	39106	401577	chr4	26844137	4	4	26844137	26844137	1	1	0.3075	271020	0.0554	4	26844137	*	rs13114545	M	26845759	rs13114545	A	C	0.3159	0.0071	0.0019	0.00014	688768	26845759	26844137	4	26844137	4	26844137	*	M	-0.25	3.73684
chr4:26848153:A:T	A	T	0.756	0.0083	0.7383	0.7791	0.0003	0.0112	0.9783	48.8	21.495	11	0.02859	440683	39106	401577	chr4	26848153	4	4	26848153	26848153	1	1	0.244	215053	0.0408	4	26848153	*	rs10939139	W	26849775	rs10939139	A	T	0.736	-0.0076	0.002	0.00012	689193	26849775	26848153	4	26848153	4	26848153	*	W	0.0267857	-3.8
chr4:26852030:C:T	T	C	0.2471	0.0056	0.2199	0.2571	0.0023	0.0111	0.8344	55.5	24.735	11	0.009968	440683	39106	401577	chr4	26852030	4	4	26852030	26852030	1	1	0.2471	217786	0.0372	4	26852030	*	rs7671671	Y	26853652	rs7671671	T	C	0.2665	0.0073	0.002	0.00022	690747	26853652	26852030	4	26852030	4	26852030	*	Y	0.207207	3.65
chr4:26865141:C:T	T	C	0.5315	0.0154	0.4507	0.5564	0.0041	0.0099	0.6743	38.4	17.866	11	0.08475	440683	39106	401577	chr4	26865141	4	4	26865141	26865141	1	1	0.4685	412920	0.1057	4	26865141	*	rs13138942	Y	26866763	rs13138942	T	C	0.5289	-0.0064	0.0017	0.00021	690565	26866763	26865141	4	26865141	4	26865141	*	Y	0.414141	-3.76471
chr4:26867716:G:C	C	G	0.2734	0.0059	0.2402	0.292	0.0008	0.0108	0.939	49.7	21.889	11	0.02525	440683	39106	401577	chr4	26867716	4	4	26867716	26867716	1	1	0.2734	240965	0.0518	4	26867716	*	rs7655631	V	26869338	rs7655631	C	G	0.2874	0.0088	0.0019	3.7e-06	690697	26869338	26867716	4	26867716	4	26867716	*	V	0.0740741	4.63158
chr4:26882287:T:C	T	C	0.7892	0.0079	0.7735	0.8166	0.0015	0.0117	0.9008	46.9	20.708	11	0.03653	440683	39106	401577	chr4	26882287	4	4	26882287	26882287	1	1	0.2108	185792	0.0431	4	26882287	*	rs12505133	Y	26883909	rs12505133	T	C	0.7741	-0.0096	0.0021	5.2e-06	677449	26883909	26882287	4	26882287	4	26882287	*	Y	0.128205	-4.57143
chr4:26893034:A:G	A	G	0.7331	0.0063	0.7208	0.7627	0.0029	0.0108	0.7865	56.9	25.544	11	0.007584	440683	39106	401577	chr4	26893034	4	4	26893034	26893034	1	1	0.2669	235237	0.0419	4	26893034	*	rs10022599	R	26894656	rs10022599	A	G	0.7189	-0.0088	0.0019	4.7e-06	691417	26894656	26893034	4	26893034	4	26893034	*	R	0.268519	-4.63158
chr4:26899048:A:G	A	G	0.7935	0.0073	0.7751	0.8213	0.0009	0.0118	0.9367	46.7	20.649	11	0.0372	440683	39106	401577	chr4	26899048	4	4	26899048	26899048	1	1	0.2065	182002	0.0462	4	26899048	*	rs7667007	R	26900670	rs7667007	A	G	0.7753	-0.009	0.0021	1.4e-05	692068	26900670	26899048	4	26899048	4	26899048	*	R	0.0762712	-4.28571
chr4:26899150:T:C	T	C	0.7936	0.0073	0.7751	0.8213	0.0009	0.0118	0.9371	46.9	20.725	11	0.03634	440683	39106	401577	chr4	26899150	4	4	26899150	26899150	1	1	0.2064	181914	0.0462	4	26899150	*	rs7691908	B	26900772	rs7691908	T	C	0.7786	-0.0104	0.0023	1e-05	508528	26900772	26899150	4	26899150	4	26899150	*	B	0.0762712	-4.52174
chr4:26913215:A:G	A	G	0.7931	0.0077	0.7746	0.8212	0.0003	0.0118	0.9777	46.3	20.479	11	0.03919	440683	39106	401577	chr4	26913215	4	4	26913215	26913215	1	1	0.2069	182355	0.0466	4	26913215	*	rs11727649	R	26914837	rs11727649	A	G	0.7774	-0.0089	0.0021	1.6e-05	691916	26914837	26913215	4	26913215	4	26913215	*	R	0.0254237	-4.2381
chr4:26917564:C:A	A	C	0.2502	0.0057	0.2205	0.267	-0.001	0.0111	0.9285	53.6	23.7	11	0.01406	440683	39106	401577	chr4	26917564	4	4	26917564	26917564	1	1	0.2502	220518	0.0465	4	26917564	*	rs1122045	H	26919186	rs1122045	A	C	0.263	0.0084	0.002	3.2e-05	636011	26919186	26917564	4	26917564	4	26917564	*	H	-0.0900901	4.2
chr4:26918645:G:A	A	G	0.2504	0.0058	0.2212	0.2668	-0.0012	0.0111	0.9111	54.6	24.234	11	0.01178	440683	39106	401577	chr4	26918645	4	4	26918645	26918645	1	1	0.2504	220694	0.0456	4	26918645	*	rs13127603	R	26920267	rs13127603	A	G	0.2627	0.008	0.002	4.7e-05	690328	26920267	26918645	4	26918645	4	26918645	*	R	-0.108108	4
chr4:26919845:G:T	T	G	0.2654	0.0064	0.2365	0.2785	-0.0026	0.0109	0.8118	55.1	24.487	11	0.01083	440683	39106	401577	chr4	26919845	4	4	26919845	26919845	1	1	0.2654	233915	0.042	4	26919845	*	rs10939141	K	26921467	rs10939141	T	G	0.2776	0.0087	0.0019	6.4e-06	690283	26921467	26919845	4	26919845	4	26919845	*	K	-0.238532	4.57895
chr4:26939065:A:G	A	G	0.7493	0.0058	0.733	0.7795	0.0004	0.011	0.9725	53.7	23.738	11	0.01389	440683	39106	401577	chr4	26939065	4	4	26939065	26939065	1	1	0.2507	220958	0.0465	4	26939065	*	rs10470823	R	26940687	rs10470823	A	G	0.7389	-0.0081	0.002	4e-05	690251	26940687	26939065	4	26939065	4	26939065	*	R	0.0363636	-4.05
chr4:26946405:G:A	A	G	0.2051	0.0079	0.184	0.2262	0.0001	0.0119	0.9932	47.5	20.963	11	0.03376	440683	39106	401577	chr4	26946405	4	4	26946405	26946405	1	1	0.2051	180768	0.0422	4	26946405	*	rs4586918	R	26948027	rs4586918	A	G	0.2217	0.0092	0.0021	1.1e-05	690659	26948027	26946405	4	26946405	4	26946405	*	R	0.00840336	4.38095
chr4:26948643:C:T	T	C	0.249	0.0056	0.2197	0.2673	-0.0008	0.0111	0.9401	54.1	23.948	11	0.01296	440683	39106	401577	chr4	26948643	4	4	26948643	26948643	1	1	0.249	219460	0.0476	4	26948643	*	rs10030655	Y	26950265	rs10030655	T	C	0.2634	0.0081	0.002	3.8e-05	690251	26950265	26948643	4	26948643	4	26948643	*	Y	-0.0720721	4.05
chr4:26968754:T:C	T	C	0.713	0.0072	0.6992	0.7455	0.0012	0.0106	0.9128	51.3	22.606	11	0.02008	440683	39106	401577	chr4	26968754	4	4	26968754	26968754	1	1	0.287	252952	0.0463	4	26968754	*	rs10433805	Y	26970376	rs10433805	T	C	0.7026	-0.0088	0.0019	3.3e-06	690830	26970376	26968754	4	26968754	4	26968754	*	Y	0.113208	-4.63158
chr4:26969521:C:T	T	C	0.2394	0.0056	0.2088	0.2492	-0.0011	0.0113	0.9244	50.9	22.391	11	0.02152	440683	39106	401577	chr4	26969521	4	4	26969521	26969521	1	1	0.2394	210999	0.0404	4	26969521	*	rs13115054	Y	26971143	rs13115054	T	C	0.2498	0.0076	0.002	0.00017	684906	26971143	26969521	4	26969521	4	26969521	*	Y	-0.0973451	3.8
chr4:26982131:C:T	T	C	0.2619	0.0066	0.2325	0.2751	-0.0052	0.0109	0.6356	59	26.824	11	0.004884	440683	39106	401577	chr4	26982131	4	4	26982131	26982131	1	1	0.2619	230830	0.0426	4	26982131	*	rs9998009	Y	26983753	rs9998009	T	C	0.2764	0.0081	0.002	3.2e-05	689595	26983753	26982131	4	26982131	4	26982131	*	Y	-0.477064	4.05
chr4:26986505:G:A	A	G	0.2394	0.0058	0.2085	0.2488	-0.0002	0.0113	0.9888	54.3	24.086	11	0.01238	440683	39106	401577	chr4	26986505	4	4	26986505	26986505	1	1	0.2394	210999	0.0403	4	26986505	*	rs4692136	R	26988127	rs4692136	A	G	0.2498	0.0074	0.002	0.00021	691497	26988127	26986505	4	26986505	4	26986505	*	R	-0.0176991	3.7
chr4:26990554:G:C	C	G	0.2648	0.0067	0.2364	0.2792	-0.0041	0.0109	0.7081	58.7	26.628	11	0.005229	440683	39106	401577	chr4	26990554	4	4	26990554	26990554	1	1	0.2648	233386	0.0428	4	26990554	*	rs10007132	S	26992176	rs10007132	C	G	0.2771	0.009	0.0021	1.7e-05	528396	26992176	26990554	4	26990554	4	26990554	*	S	-0.376147	4.28571
chr4:26990806:G:A	A	G	0.2647	0.0067	0.2361	0.2789	-0.0039	0.0109	0.722	58.1	26.283	11	0.005889	440683	39106	401577	chr4	26990806	4	4	26990806	26990806	1	1	0.2647	233298	0.0428	4	26990806	*	rs12331378	R	26992428	rs12331378	A	G	0.2771	0.0082	0.0019	2.2e-05	691426	26992428	26990806	4	26990806	4	26990806	*	R	-0.357798	4.31579
chr4:27012838:T:C	T	C	0.7364	0.0056	0.7202	0.7778	-0.0021	0.0109	0.8509	49.5	21.801	11	0.02596	440683	39106	401577	chr4	27012838	4	4	27012838	27012838	1	1	0.2636	232328	0.0576	4	27012838	*	rs7695335	Y	27014460	rs7695335	T	C	0.7291	-0.0076	0.002	0.0001	686691	27014460	27012838	4	27012838	4	27012838	*	Y	-0.192661	-3.8
chr4:27014846:T:C	T	C	0.7398	0.0053	0.724	0.7789	-0.0027	0.0109	0.8081	46.3	20.468	11	0.03932	440683	39106	401577	chr4	27014846	4	4	27014846	27014846	1	1	0.2602	229331	0.0549	4	27014846	*	rs6830950	Y	27016468	rs6830950	T	C	0.7281	-0.0078	0.002	7.3e-05	690657	27016468	27014846	4	27014846	4	27014846	*	Y	-0.247706	-3.9
chr4:27031805:C:T	T	C	0.6882	0.0106	0.6119	0.7186	0.0039	0.0105	0.7074	62.2	29.089	11	0.002199	440683	39106	401577	chr4	27031805	4	4	27031805	27031805	1	1	0.3118	274810	0.1067	4	27031805	*	rs2075096	Y	27033427	rs2075096	T	C	0.6915	-0.0082	0.0019	1.7e-05	691927	27033427	27031805	4	27031805	4	27031805	*	Y	0.371429	-4.31579
chr4:27033050:G:A	A	G	0.7161	0.0115	0.6403	0.7445	-0.0002	0.0108	0.9878	58.5	26.521	11	0.005425	440683	39106	401577	chr4	27033050	4	4	27033050	27033050	1	1	0.2839	250220	0.1042	4	27033050	*	rs9998590	R	27034672	rs9998590	A	G	0.7202	-0.0077	0.002	8.5e-05	691175	27034672	27033050	4	27033050	4	27033050	*	R	-0.0185185	-3.85
chr4:27033221:A:G	A	G	0.2843	0.0112	0.2555	0.3597	-0.0005	0.0108	0.9616	58.4	26.431	11	0.005596	440683	39106	401577	chr4	27033221	4	4	27033221	27033221	1	1	0.2843	250572	0.1042	4	27033221	*	rs6827616	R	27034843	rs6827616	A	G	0.2843	0.0076	0.002	9.8e-05	691072	27034843	27033221	4	27033221	4	27033221	*	R	-0.0462963	3.8
chr4:27033239:C:T	T	C	0.7157	0.0112	0.6402	0.7445	0.0007	0.0108	0.949	58.2	26.332	11	0.00579	440683	39106	401577	chr4	27033239	4	4	27033239	27033239	1	1	0.2843	250572	0.1043	4	27033239	*	rs6827766	Y	27034861	rs6827766	T	C	0.7157	-0.0077	0.002	8.8e-05	691038	27034861	27033239	4	27033239	4	27033239	*	Y	0.0648148	-3.85
chr4:27042530:A:G	A	G	0.2842	0.0113	0.2548	0.3575	-0.0001	0.0108	0.9901	58.3	26.41	11	0.005637	440683	39106	401577	chr4	27042530	4	4	27042530	27042530	1	1	0.2842	250484	0.1027	4	27042530	*	rs2871258	R	27044152	rs2871258	A	G	0.2789	0.0078	0.002	6.9e-05	686543	27044152	27042530	4	27042530	4	27042530	*	R	-0.00925926	3.9
chr4:27043694:T:C	T	C	0.2804	0.0082	0.2547	0.2916	0.0007	0.0108	0.9503	58.2	26.319	11	0.005817	440683	39106	401577	chr4	27043694	4	4	27043694	27043694	1	1	0.2804	247135	0.0369	4	27043694	*	rs7680613	Y	27045316	rs7680613	T	C	0.279	0.0072	0.0019	0.00012	789461	27045316	27043694	4	27043694	4	27043694	*	Y	0.0648148	3.78947
chr4:27044915:A:G	A	G	0.2848	0.0119	0.2544	0.3575	0.0019	0.011	0.8622	58	26.174	11	0.006114	440683	39106	401577	chr4	27044915	4	4	27044915	27044915	1	1	0.2848	251013	0.1031	4	27044915	*	rs6448491	R	27046537	rs6448491	A	G	0.279	0.0078	0.002	7.6e-05	686452	27046537	27044915	4	27044915	4	27044915	*	R	0.172727	3.9
chr4:27752568:T:C	T	C	0.6611	0.0085	0.6448	0.7051	-0.0004	0.0101	0.9697	0	3.868	11	0.9736	440683	39106	401577	chr4	27752568	4	4	27752568	27752568	1	1	0.3389	298695	0.0603	4	27752568	*	rs13126902	Y	27754190	rs13126902	T	C	0.6663	0.0064	0.0018	0.00048	691642	27754190	27752568	4	27752568	4	27752568	*	Y	-0.039604	3.55556
chr4:27755769:T:C	T	C	0.6321	0.01	0.6197	0.6842	0.0016	0.0098	0.8689	0	7.752	11	0.7353	440683	39106	401577	chr4	27755769	4	4	27755769	27755769	1	1	0.3679	324255	0.0645	4	27755769	*	rs13110484	Y	27757391	rs13110484	T	C	0.6405	0.0063	0.0018	0.0004	692548	27757391	27755769	4	27755769	4	27755769	*	Y	0.163265	3.5
chr4:27781826:T:C	T	C	0.5121	0.0087	0.4816	0.5288	0.0016	0.0095	0.8665	0	9.021	11	0.6199	440683	39106	401577	chr4	27781826	4	4	27781826	27781826	1	1	0.4879	430018	0.0472	4	27781826	*	rs1503454	Y	27783448	rs1503454	T	C	0.5161	0.0061	0.0016	0.00016	795455	27783448	27781826	4	27781826	4	27781826	*	Y	0.168421	3.8125
chr4:27785122:T:G	T	G	0.5137	0.0113	0.4828	0.5769	0.0011	0.0095	0.9082	0	8.756	11	0.6444	440683	39106	401577	chr4	27785122	4	4	27785122	27785122	1	1	0.4863	428608	0.0941	4	27785122	*	rs2170886	K	27786744	rs2170886	T	G	0.5165	0.0063	0.0017	0.00025	691344	27786744	27785122	4	27785122	4	27785122	*	K	0.115789	3.70588
chr4:27793618:T:C	T	C	0.4961	0.0116	0.4666	0.5577	0.0042	0.0095	0.6625	0	6.16	11	0.8625	440683	39106	401577	chr4	27793618	4	4	27793618	27793618	1	1	0.4961	437246	0.0911	4	27793618	*	rs1905565	Y	27795240	rs1905565	T	C	0.5043	0.007	0.0017	4.9e-05	690236	27795240	27793618	4	27793618	4	27793618	*	Y	0.442105	4.11765
chr4:27793618:T:C	T	C	0.4961	0.0116	0.4666	0.5577	0.0042	0.0095	0.6625	0	6.16	11	0.8625	440683	39106	401577	chr4	27793618	4	4	27793618	27793618	1	1	0.4961	437246	0.0911	4	27793618	*	rs879509480	R	27795240	rs1905565	T	C	0.5043	0.007	0.0017	4.9e-05	690236	27795240	27793618	4	27793618	4	27793618	*	R	0.442105	4.11765
chr4:27796351:T:A	A	T	0.4908	0.0108	0.4385	0.5199	0.0013	0.0096	0.8886	0	5.434	11	0.9084	440683	39106	401577	chr4	27796351	4	4	27796351	27796351	1	1	0.4908	432574	0.0814	4	27796351	*	rs13150860	W	27797973	rs13150860	A	T	0.4896	-0.0078	0.0017	6.3e-06	688240	27797973	27796351	4	27796351	4	27796351	*	W	0.135417	-4.58824
chr4:27822449:T:C	T	C	0.6909	0.0128	0.6646	0.7351	-0.0011	0.0104	0.9161	10.9	12.35	11	0.3379	440683	39106	401577	chr4	27822449	4	4	27822449	27822449	1	1	0.3091	272430	0.0705	4	27822449	*	rs7660570	Y	27824071	rs7660570	T	C	0.696	-0.0069	0.0019	0.00033	678412	27824071	27822449	4	27822449	4	27822449	*	Y	-0.105769	-3.63158
chr4:27823541:A:G	A	G	0.6911	0.0128	0.665	0.7363	-0.0015	0.0104	0.8826	12.5	12.578	11	0.3218	440683	39106	401577	chr4	27823541	4	4	27823541	27823541	1	1	0.3089	272254	0.0713	4	27823541	*	rs10019890	D	27825163	rs10019890	A	G	0.6966	-0.007	0.0019	0.00027	679389	27825163	27823541	4	27823541	4	27823541	*	D	-0.144231	-3.68421
chr4:27969046:A:G	A	G	0.3487	0.0113	0.3349	0.4	0.0093	0.01	0.3559	0	7.493	11	0.7579	440683	39106	401577	chr4	27969046	4	4	27969046	27969046	1	1	0.3487	307332	0.0651	4	27969046	*	rs12503902	D	27970668	rs12503902	A	G	0.3427	0.0063	0.0017	0.00031	791850	27970668	27969046	4	27969046	4	27969046	*	D	0.93	3.70588
chr4:28000240:C:T	T	C	0.6396	0.0127	0.5629	0.6533	-0.004	0.01	0.6899	0	9.809	11	0.5476	440683	39106	401577	chr4	28000240	4	4	28000240	28000240	1	1	0.3604	317644	0.0904	4	28000240	*	rs6448556	Y	28001862	rs6448556	T	C	0.645	-0.0066	0.0018	0.00028	690844	28001862	28000240	4	28000240	4	28000240	*	Y	-0.4	-3.66667
chr4:28022729:G:A	A	G	0.6268	0.0114	0.5415	0.6393	-0.014	0.0099	0.155	14.1	12.801	11	0.3065	440683	39106	401577	chr4	28022729	4	4	28022729	28022729	1	1	0.3732	328926	0.0978	4	28022729	*	rs1527339	R	28024351	rs1527339	A	G	0.631	-0.0067	0.0018	0.00017	692386	28024351	28022729	4	28022729	4	28022729	*	R	-1.41414	-3.72222
chr4:28030120:G:A	A	G	0.626	0.0113	0.5415	0.6393	-0.0144	0.0099	0.1442	14.8	12.91	11	0.2993	440683	39106	401577	chr4	28030120	4	4	28030120	28030120	1	1	0.374	329631	0.0978	4	28030120	*	rs11940635	R	28031742	rs11940635	A	G	0.6318	-0.0066	0.0018	0.0002	692432	28031742	28030120	4	28030120	4	28030120	*	R	-1.45455	-3.66667
chr4:28031326:C:A	A	C	0.6262	0.0111	0.5416	0.6393	-0.015	0.0099	0.1294	14.7	12.894	11	0.3003	440683	39106	401577	chr4	28031326	4	4	28031326	28031326	1	1	0.3738	329455	0.0977	4	28031326	*	rs1358311	M	28032948	rs1358311	A	C	0.6315	-0.0066	0.0018	0.00019	692437	28032948	28031326	4	28031326	4	28031326	*	M	-1.51515	-3.66667
chr4:28032148:A:T	A	T	0.3739	0.0113	0.3607	0.4583	0.0145	0.0099	0.1422	14.5	12.861	11	0.3025	440683	39106	401577	chr4	28032148	4	4	28032148	28032148	1	1	0.3739	329543	0.0976	4	28032148	*	rs12642534	W	28033770	rs12642534	A	T	0.3682	0.0065	0.0018	0.00024	692455	28033770	28032148	4	28032148	4	28032148	*	W	1.46465	3.61111
chr4:28034993:T:G	T	G	0.3739	0.0113	0.3607	0.4584	0.0147	0.0099	0.1368	13.9	12.782	11	0.3078	440683	39106	401577	chr4	28034993	4	4	28034993	28034993	1	1	0.3739	329543	0.0977	4	28034993	*	rs2192537	K	28036615	rs2192537	T	G	0.3681	0.0066	0.0018	0.00019	692565	28036615	28034993	4	28034993	4	28034993	*	K	1.48485	3.66667
chr4:28035234:C:A	A	C	0.6261	0.0113	0.5418	0.6393	-0.0147	0.0099	0.1369	13.9	12.781	11	0.3079	440683	39106	401577	chr4	28035234	4	4	28035234	28035234	1	1	0.3739	329543	0.0975	4	28035234	*	rs1609121	H	28036856	rs1609121	A	C	0.6318	-0.0067	0.0019	0.00049	529245	28036856	28035234	4	28035234	4	28035234	*	H	-1.48485	-3.52632
chr4:28037809:C:T	T	C	0.627	0.0108	0.5418	0.6395	-0.0145	0.0099	0.1408	15	12.936	11	0.2975	440683	39106	401577	chr4	28037809	4	4	28037809	28037809	1	1	0.373	328750	0.0977	4	28037809	*	rs1609118	Y	28039431	rs1609118	T	C	0.632	-0.0065	0.0018	0.00028	692488	28039431	28037809	4	28037809	4	28037809	*	Y	-1.46465	-3.61111
chr4:28038416:C:T	T	C	0.6261	0.0113	0.5418	0.6393	-0.0148	0.0099	0.135	15.2	12.973	11	0.2951	440683	39106	401577	chr4	28038416	4	4	28038416	28038416	1	1	0.3739	329543	0.0975	4	28038416	*	rs6838794	Y	28040038	rs6838794	T	C	0.6297	-0.0066	0.0018	0.00022	692550	28040038	28038416	4	28038416	4	28038416	*	Y	-1.49495	-3.66667
chr4:28039202:A:G	A	G	0.374	0.0112	0.3613	0.4582	0.0146	0.0099	0.138	15.1	12.953	11	0.2964	440683	39106	401577	chr4	28039202	4	4	28039202	28039202	1	1	0.374	329631	0.0969	4	28039202	*	rs2309673	R	28040824	rs2309673	A	G	0.3724	0.0066	0.0018	0.00023	691293	28040824	28039202	4	28039202	4	28039202	*	R	1.47475	3.66667
chr4:28039634:G:A	A	G	0.6262	0.0113	0.5418	0.6391	-0.0148	0.0099	0.1326	15.8	13.064	11	0.2892	440683	39106	401577	chr4	28039634	4	4	28039634	28039634	1	1	0.3738	329455	0.0973	4	28039634	*	rs9884872	R	28041256	rs9884872	A	G	0.6298	-0.0068	0.0019	0.00045	529141	28041256	28039634	4	28039634	4	28039634	*	R	-1.49495	-3.57895
chr4:28039952:C:G	C	G	0.3738	0.0113	0.3609	0.4583	0.0149	0.0099	0.1319	15.7	13.053	11	0.2899	440683	39106	401577	chr4	28039952	4	4	28039952	28039952	1	1	0.3738	329455	0.0974	4	28039952	*	rs12511598	S	28041574	rs12511598	C	G	0.3703	0.0066	0.0018	0.00027	690378	28041574	28039952	4	28039952	4	28039952	*	S	1.50505	3.66667
chr4:28201215:T:G	T	G	0.7891	0.0076	0.764	0.7943	-0.0129	0.0116	0.2662	37.6	17.639	11	0.09033	440683	39106	401577	chr4	28201215	4	4	28201215	28201215	1	1	0.2109	185880	0.0303	4	28201215	*	rs7676348	K	28202837	rs7676348	T	G	0.781	-0.0089	0.0021	1.9e-05	680590	28202837	28201215	4	28201215	4	28201215	*	K	-1.11207	-4.2381
chr4:28201655:T:C	T	C	0.7891	0.0076	0.764	0.7943	-0.0132	0.0116	0.2579	37.8	17.682	11	0.08927	440683	39106	401577	chr4	28201655	4	4	28201655	28201655	1	1	0.2109	185880	0.0303	4	28201655	*	rs7677232	Y	28203277	rs7677232	T	C	0.781	-0.009	0.0021	1.8e-05	680631	28203277	28201655	4	28201655	4	28201655	*	Y	-1.13793	-4.28571
chr4:28218026:T:A	A	T	0.2109	0.0076	0.2057	0.2361	0.0127	0.0116	0.276	35.7	17.111	11	0.1046	440683	39106	401577	chr4	28218026	4	4	28218026	28218026	1	1	0.2109	185880	0.0304	4	28218026	*	rs2055256	W	28219648	rs2055256	A	T	0.2191	0.0087	0.0021	3e-05	680493	28219648	28218026	4	28218026	4	28218026	*	W	1.09483	4.14286
chr4:28221596:T:A	A	T	0.2109	0.0076	0.2057	0.2362	0.0125	0.0116	0.2831	35.8	17.147	11	0.1036	440683	39106	401577	chr4	28221596	4	4	28221596	28221596	1	1	0.2109	185880	0.0305	4	28221596	*	rs17618538	W	28223218	rs17618538	A	T	0.2194	0.0087	0.0021	3.1e-05	680492	28223218	28221596	4	28221596	4	28221596	*	W	1.07759	4.14286
chr4:28223550:C:T	T	C	0.211	0.0076	0.2058	0.2364	0.0125	0.0116	0.2836	36.5	17.328	11	0.09854	440683	39106	401577	chr4	28223550	4	4	28223550	28223550	1	1	0.211	185968	0.0306	4	28223550	*	rs17680407	Y	28225172	rs17680407	T	C	0.2191	0.0089	0.0021	2e-05	692225	28225172	28223550	4	28223550	4	28223550	*	Y	1.07759	4.2381
chr4:28224712:A:C	A	C	0.7824	0.0074	0.7587	0.7878	-0.0144	0.0115	0.2115	38.6	17.922	11	0.08341	440683	39106	401577	chr4	28224712	4	4	28224712	28224712	1	1	0.2176	191785	0.0291	4	28224712	*	rs10517137	M	28226334	rs10517137	A	C	0.7727	-0.0089	0.0021	1.4e-05	689262	28226334	28224712	4	28224712	4	28224712	*	M	-1.25217	-4.2381
chr4:28233967:C:G	C	G	0.7892	0.0075	0.7642	0.7943	-0.0126	0.0117	0.2811	35.6	17.071	11	0.1058	440683	39106	401577	chr4	28233967	4	4	28233967	28233967	1	1	0.2108	185792	0.0301	4	28233967	*	rs17680905	S	28235589	rs17680905	C	G	0.781	-0.0088	0.0021	2.3e-05	692036	28235589	28233967	4	28233967	4	28233967	*	S	-1.07692	-4.19048
chr4:28238041:C:T	T	C	0.2287	0.0084	0.2197	0.2507	0.0171	0.0113	0.1327	21.9	14.089	11	0.2281	440683	39106	401577	chr4	28238041	4	4	28238041	28238041	1	1	0.2287	201568	0.031	4	28238041	*	rs16880395	Y	28239663	rs16880395	T	C	0.2354	0.0083	0.0021	6.4e-05	682185	28239663	28238041	4	28238041	4	28238041	*	Y	1.51327	3.95238
chr4:28240772:A:T	A	T	0.7743	0.0078	0.751	0.781	-0.0164	0.0114	0.1519	22.5	14.185	11	0.2229	440683	39106	401577	chr4	28240772	4	4	28240772	28240772	1	1	0.2257	198924	0.03	4	28240772	*	rs17619526	W	28242394	rs17619526	A	T	0.7665	-0.0083	0.0021	5.5e-05	682562	28242394	28240772	4	28240772	4	28240772	*	W	-1.4386	-3.95238
chr4:28245449:T:A	A	T	0.2548	0.0086	0.2459	0.2749	0.0101	0.0112	0.3652	37	17.474	11	0.09461	440683	39106	401577	chr4	28245449	4	4	28245449	28245449	1	1	0.2548	224572	0.029	4	28245449	*	rs13115533	W	28247071	rs13115533	A	T	0.2602	0.0099	0.002	9.3e-07	662987	28247071	28245449	4	28245449	4	28245449	*	W	0.901786	4.95
chr4:28250336:T:C	T	C	0.8667	0.0115	0.8426	0.892	0.0115	0.0142	0.4191	0	8.606	11	0.6582	440683	39106	401577	chr4	28250336	4	4	28250336	28250336	1	1	0.1333	117486	0.0494	4	28250336	*	rs11729367	Y	28251958	rs11729367	T	C	0.8609	0.0097	0.0026	0.00019	679393	28251958	28250336	4	28250336	4	28250336	*	Y	0.809859	3.73077
chr4:28290426:A:G	A	G	0.9025	0.002	0.8948	0.9126	0.0204	0.0161	0.2049	0	9.519	11	0.5741	440683	39106	401577	chr4	28290426	4	4	28290426	28290426	1	1	0.0975	85933.2	0.0178	4	28290426	*	rs7435189	R	28292048	rs7435189	A	G	0.90336	0.0135	0.003	6.9e-06	680768	28292048	28290426	4	28290426	4	28290426	*	R	1.26708	4.5
chr4:28294036:A:G	A	G	0.4444	0.013	0.4228	0.5034	0.0129	0.0097	0.1847	18.1	13.43	11	0.2662	440683	39106	401577	chr4	28294036	4	4	28294036	28294036	1	1	0.4444	391679	0.0806	4	28294036	*	rs1603637	R	28295658	rs1603637	A	G	0.4498	0.0069	0.0017	7.5e-05	672624	28295658	28294036	4	28294036	4	28294036	*	R	1.3299	4.05882
chr4:28294653:A:G	A	G	0.6882	0.0105	0.6567	0.7011	-0.0105	0.0104	0.3128	22	14.105	11	0.2272	440683	39106	401577	chr4	28294653	4	4	28294653	28294653	1	1	0.3118	274810	0.0444	4	28294653	*	rs11737313	R	28296275	rs11737313	A	G	0.6765	-0.0089	0.0018	1.5e-06	688659	28296275	28294653	4	28294653	4	28294653	*	R	-1.00962	-4.94444
chr4:28298848:G:A	A	G	0.2745	0.0054	0.2531	0.2845	-0.0192	0.0108	0.07478	0	8.034	11	0.7103	440683	39106	401577	chr4	28298848	4	4	28298848	28298848	1	1	0.2745	241935	0.0314	4	28298848	*	rs4423858	R	28300470	rs4423858	A	G	0.2785	-0.0067	0.0018	0.00025	788564	28300470	28298848	4	28298848	4	28298848	*	R	-1.77778	-3.72222
chr4:28311414:T:C	T	C	0.7254	0.0053	0.7149	0.7465	0.0192	0.0108	0.07566	0	7.971	11	0.7159	440683	39106	401577	chr4	28311414	4	4	28311414	28311414	1	1	0.2746	242023	0.0316	4	28311414	*	rs6815713	Y	28313036	rs6815713	T	C	0.7211	0.0067	0.0019	0.0004	745695	28313036	28311414	4	28311414	4	28311414	*	Y	1.77778	3.52632
chr4:28313721:G:T	T	G	0.3127	0.0108	0.2997	0.3442	0.0104	0.0104	0.3149	22.8	14.253	11	0.2193	440683	39106	401577	chr4	28313721	4	4	28313721	28313721	1	1	0.3127	275603	0.0445	4	28313721	*	rs4267724	K	28315343	rs4267724	T	G	0.3245	0.0089	0.0018	1.2e-06	688774	28315343	28313721	4	28313721	4	28313721	*	K	1	4.94444
chr4:28314891:G:C	C	G	0.3124	0.0106	0.3002	0.3441	0.0106	0.0104	0.3081	23.7	14.411	11	0.2111	440683	39106	401577	chr4	28314891	4	4	28314891	28314891	1	1	0.3124	275339	0.0439	4	28314891	*	rs13116091	S	28316513	rs13116091	C	G	0.324	0.0088	0.0019	1.8e-06	685213	28316513	28314891	4	28314891	4	28314891	*	S	1.01923	4.63158
chr4:28318014:C:T	T	C	0.4369	0.0128	0.4103	0.4722	0.0141	0.0097	0.1476	16.5	13.179	11	0.2818	440683	39106	401577	chr4	28318014	4	4	28318014	28318014	1	1	0.4369	385069	0.0619	4	28318014	*	rs13137916	Y	28319636	rs13137916	T	C	0.4493	0.0068	0.0017	8.3e-05	689242	28319636	28318014	4	28318014	4	28318014	*	Y	1.45361	4
chr4:28323625:T:C	T	C	0.5461	0.01	0.5374	0.5816	-0.0018	0.0097	0.8502	0	10.335	11	0.5006	440683	39106	401577	chr4	28323625	4	4	28323625	28323625	1	1	0.4539	400052	0.0442	4	28323625	*	rs12649237	Y	28325247	rs12649237	T	C	0.5566	0.0074	0.0017	2e-05	687792	28325247	28323625	4	28323625	4	28323625	*	Y	-0.185567	4.35294
chr4:28323839:C:T	T	C	0.4541	0.0099	0.4183	0.4628	0.0015	0.0097	0.8742	0	10.48	11	0.4878	440683	39106	401577	chr4	28323839	4	4	28323839	28323839	1	1	0.4541	400228	0.0445	4	28323839	*	rs1391218	Y	28325461	rs1391218	T	C	0.4435	-0.0072	0.0017	3.2e-05	683578	28325461	28323839	4	28323839	4	28323839	*	Y	0.154639	-4.23529
chr4:28323900:A:C	A	C	0.6877	0.0107	0.6555	0.6988	-0.0103	0.0104	0.3201	15.9	13.075	11	0.2885	440683	39106	401577	chr4	28323900	4	4	28323900	28323900	1	1	0.3123	275251	0.0433	4	28323900	*	rs2036178	V	28325522	rs2036178	A	C	0.675	-0.0092	0.0018	6.1e-07	690028	28325522	28323900	4	28323900	4	28323900	*	V	-0.990385	-5.11111
chr4:28327318:T:C	T	C	0.6876	0.0107	0.6555	0.6988	-0.0105	0.0104	0.3122	15.9	13.082	11	0.288	440683	39106	401577	chr4	28327318	4	4	28327318	28327318	1	1	0.3124	275339	0.0433	4	28327318	*	rs11722487	Y	28328940	rs11722487	T	C	0.675	-0.0093	0.0019	4.9e-07	686298	28328940	28327318	4	28327318	4	28327318	*	Y	-1.00962	-4.89474
chr4:28337524:C:T	T	C	0.1512	0.0056	0.1367	0.1586	0.0046	0.0135	0.7324	2.2	11.249	11	0.4226	440683	39106	401577	chr4	28337524	4	4	28337524	28337524	1	1	0.1512	133263	0.0219	4	28337524	*	rs4692314	B	28339146	rs4692314	T	C	0.1492	-0.0094	0.0025	0.00012	689571	28339146	28337524	4	28337524	4	28337524	*	B	0.340741	-3.76
chr4:28339632:C:A	A	C	0.1515	0.0058	0.1364	0.1586	0.0037	0.0134	0.7803	2.2	11.246	11	0.4229	440683	39106	401577	chr4	28339632	4	4	28339632	28339632	1	1	0.1515	133527	0.0222	4	28339632	*	rs10517140	M	28341254	rs10517140	A	C	0.1487	-0.0097	0.0025	8e-05	677562	28341254	28339632	4	28339632	4	28339632	*	M	0.276119	-3.88
chr4:28340550:T:C	T	C	0.6853	0.0114	0.6498	0.6973	-0.0093	0.0104	0.368	14	12.798	11	0.3068	440683	39106	401577	chr4	28340550	4	4	28340550	28340550	1	1	0.3147	277366	0.0475	4	28340550	*	rs12507595	Y	28342172	rs12507595	T	C	0.6724	-0.0093	0.0018	4.3e-07	692430	28342172	28340550	4	28340550	4	28340550	*	Y	-0.894231	-5.16667
chr4:28341612:A:G	A	G	0.685	0.0113	0.6498	0.6967	-0.0091	0.0104	0.382	14.3	12.83	11	0.3046	440683	39106	401577	chr4	28341612	4	4	28341612	28341612	1	1	0.315	277630	0.0469	4	28341612	*	rs17682996	R	28343234	rs17682996	A	G	0.6724	-0.0093	0.0018	3.7e-07	692520	28343234	28341612	4	28341612	4	28341612	*	R	-0.875	-5.16667
chr4:28342281:C:T	T	C	0.1905	0.0083	0.1653	0.2098	0.0049	0.0122	0.6872	0	6.869	11	0.8096	440683	39106	401577	chr4	28342281	4	4	28342281	28342281	1	1	0.1905	167900	0.0445	4	28342281	*	rs1874693	Y	28343903	rs1874693	T	C	0.1815	-0.0122	0.0023	7e-08	689152	28343903	28342281	4	28342281	4	28342281	*	Y	0.401639	-5.30435
chr4:28349394:T:C	T	C	0.707	0.0109	0.6799	0.7168	-0.0098	0.0106	0.3567	12.7	12.602	11	0.3201	440683	39106	401577	chr4	28349394	4	4	28349394	28349394	1	1	0.293	258240	0.0369	4	28349394	*	rs11735854	Y	28351016	rs11735854	T	C	0.694	-0.0097	0.0019	2.2e-07	689331	28351016	28349394	4	28349394	4	28349394	*	Y	-0.924528	-5.10526
chr4:28352327:G:A	A	G	0.1896	0.0079	0.1639	0.209	0.0062	0.0123	0.6135	0	7.607	11	0.7481	440683	39106	401577	chr4	28352327	4	4	28352327	28352327	1	1	0.1896	167107	0.0451	4	28352327	*	rs12649612	R	28353949	rs12649612	A	G	0.1825	-0.0124	0.0023	5.8e-08	687057	28353949	28352327	4	28352327	4	28352327	*	R	0.504065	-5.3913
chr4:28354901:A:G	A	G	0.7096	0.0105	0.6852	0.7195	-0.011	0.0106	0.2996	11.3	12.395	11	0.3347	440683	39106	401577	chr4	28354901	4	4	28354901	28354901	1	1	0.2904	255949	0.0343	4	28354901	*	rs13111729	R	28356523	rs13111729	A	G	0.6964	-0.0096	0.0019	3.5e-07	688840	28356523	28354901	4	28354901	4	28354901	*	R	-1.03774	-5.05263
chr4:28358065:A:C	A	C	0.7094	0.0106	0.6851	0.7194	-0.0112	0.0106	0.291	9.2	12.115	11	0.3551	440683	39106	401577	chr4	28358065	4	4	28358065	28358065	1	1	0.2906	256125	0.0343	4	28358065	*	rs13139194	M	28359687	rs13139194	A	C	0.6964	-0.0096	0.0019	3.1e-07	688831	28359687	28358065	4	28358065	4	28358065	*	M	-1.0566	-5.05263
chr4:28359342:C:A	A	C	0.2904	0.0105	0.2805	0.3149	0.0113	0.0106	0.2869	8.9	12.074	11	0.3581	440683	39106	401577	chr4	28359342	4	4	28359342	28359342	1	1	0.2904	255949	0.0344	4	28359342	*	rs12512541	M	28360964	rs12512541	A	C	0.3036	0.0097	0.0019	2.5e-07	689001	28360964	28359342	4	28359342	4	28359342	*	M	1.06604	5.10526
chr4:28360924:C:G	C	G	0.7096	0.0105	0.6851	0.7194	-0.011	0.0106	0.3004	9.5	12.157	11	0.352	440683	39106	401577	chr4	28360924	4	4	28360924	28360924	1	1	0.2904	255949	0.0343	4	28360924	*	rs12498566	S	28362546	rs12498566	C	G	0.6964	-0.0095	0.0019	3.8e-07	683148	28362546	28360924	4	28360924	4	28360924	*	S	-1.03774	-5
chr4:28361549:A:T	A	T	0.8472	0.0052	0.842	0.8608	-0.004	0.0133	0.762	0	10.362	11	0.4982	440683	39106	401577	chr4	28361549	4	4	28361549	28361549	1	1	0.1528	134673	0.0188	4	28361549	*	rs17683450	W	28363171	rs17683450	A	T	0.8503	0.0093	0.0025	0.00015	688953	28363171	28361549	4	28361549	4	28361549	*	W	-0.300752	3.72
chr4:28363797:T:A	A	T	0.2904	0.0105	0.2806	0.3149	0.011	0.0106	0.3001	8.9	12.079	11	0.3577	440683	39106	401577	chr4	28363797	4	4	28363797	28363797	1	1	0.2904	255949	0.0343	4	28363797	*	rs13114507	H	28365419	rs13114507	A	T	0.3045	0.0096	0.0019	3.2e-07	688917	28365419	28363797	4	28363797	4	28363797	*	H	1.03774	5.05263
chr4:28364547:A:G	A	G	0.7096	0.0104	0.6852	0.7194	-0.0109	0.0106	0.305	9.7	12.185	11	0.3499	440683	39106	401577	chr4	28364547	4	4	28364547	28364547	1	1	0.2904	255949	0.0342	4	28364547	*	rs13145217	R	28366169	rs13145217	A	G	0.6961	-0.0096	0.0019	3.4e-07	688650	28366169	28364547	4	28364547	4	28364547	*	R	-1.0283	-5.05263
chr4:28366512:C:G	C	G	0.8475	0.0055	0.8415	0.8617	-0.0024	0.0134	0.855	0	10.266	11	0.5066	440683	39106	401577	chr4	28366512	4	4	28366512	28366512	1	1	0.1525	134408	0.0202	4	28366512	*	rs17627120	S	28368134	rs17627120	C	G	0.8508	0.0094	0.0025	0.00015	688497	28368134	28366512	4	28366512	4	28366512	*	S	-0.179104	3.76
chr4:28372803:G:A	A	G	0.1527	0.0054	0.1427	0.1588	0.0016	0.0133	0.9027	0	10.252	11	0.5079	440683	39106	401577	chr4	28372803	4	4	28372803	28372803	1	1	0.1527	134585	0.0161	4	28372803	*	rs12645676	R	28374425	rs12645676	A	G	0.1495	-0.009	0.0024	0.00012	760127	28374425	28372803	4	28372803	4	28372803	*	R	0.120301	-3.75
chr4:28375114:C:T	T	C	0.0402	0.0091	0.0211	0.0722	0.0155	0.025	0.5364	16.2	13.125	11	0.2852	440683	39106	401577	chr4	28375114	4	4	28375114	28375114	1	1	0.0402	35430.9	0.0511	4	28375114	*	rs11935635	Y	28376736	rs11935635	T	C	0.03315	-0.0193	0.0049	8.7e-05	674211	28376736	28375114	4	28375114	4	28375114	*	Y	0.62	-3.93878
chr4:28376883:T:C	T	C	0.9598	0.0091	0.9278	0.979	-0.0162	0.025	0.5172	16.2	13.128	11	0.285	440683	39106	401577	chr4	28376883	4	4	28376883	28376883	1	1	0.0402	35430.9	0.0512	4	28376883	*	rs16880558	Y	28378505	rs16880558	T	C	0.9658	0.0194	0.0049	7.4e-05	689530	28378505	28376883	4	28376883	4	28376883	*	Y	-0.648	3.95918
chr4:28377173:C:A	A	C	0.6771	0.0089	0.6347	0.6834	-0.0057	0.0104	0.5836	19.4	13.639	11	0.2536	440683	39106	401577	chr4	28377173	4	4	28377173	28377173	1	1	0.3229	284593	0.0487	4	28377173	*	rs664330	V	28378795	rs664330	A	C	0.6672	-0.0091	0.0019	1.1e-06	677759	28378795	28377173	4	28377173	4	28377173	*	V	-0.548077	-4.78947
chr4:28378590:T:C	T	C	0.2956	0.0093	0.2859	0.3451	0.0115	0.0106	0.2781	0	10.75	11	0.4644	440683	39106	401577	chr4	28378590	4	4	28378590	28378590	1	1	0.2956	260532	0.0592	4	28378590	*	rs1397439	Y	28380212	rs1397439	T	C	0.3049	0.0095	0.0019	4.4e-07	687705	28380212	28378590	4	28378590	4	28378590	*	Y	1.08491	5
chr4:28379673:G:A	A	G	0.0401	0.0091	0.0211	0.0726	0.015	0.0251	0.5497	16.8	13.226	11	0.2788	440683	39106	401577	chr4	28379673	4	4	28379673	28379673	1	1	0.0401	35342.8	0.0515	4	28379673	*	rs1158230	R	28381295	rs1158230	A	G	0.03315	-0.0196	0.0049	6.1e-05	689356	28381295	28379673	4	28379673	4	28379673	*	R	0.59761	-4
chr4:28384213:G:A	A	G	0.7036	0.0096	0.6539	0.7143	-0.0116	0.0106	0.2714	0	10.67	11	0.4713	440683	39106	401577	chr4	28384213	4	4	28384213	28384213	1	1	0.2964	261237	0.0604	4	28384213	*	rs1995910	R	28385835	rs1995910	A	G	0.6952	-0.0095	0.0019	4.8e-07	687218	28385835	28384213	4	28384213	4	28384213	*	R	-1.09434	-5
chr4:28396002:C:T	T	C	0.6805	0.0107	0.638	0.6916	-0.0124	0.0103	0.2288	0	9.008	11	0.6211	440683	39106	401577	chr4	28396002	4	4	28396002	28396002	1	1	0.3195	281596	0.0536	4	28396002	*	rs4429724	Y	28397624	rs4429724	T	C	0.6717	-0.0091	0.0018	8.4e-07	690587	28397624	28396002	4	28396002	4	28396002	*	Y	-1.20388	-5.05556
chr4:28398438:A:G	A	G	0.3195	0.0107	0.308	0.362	0.0123	0.0103	0.2338	0	9.197	11	0.6037	440683	39106	401577	chr4	28398438	4	4	28398438	28398438	1	1	0.3195	281596	0.054	4	28398438	*	rs10939211	R	28400060	rs10939211	A	G	0.3283	0.0091	0.0018	6.9e-07	690054	28400060	28398438	4	28398438	4	28398438	*	R	1.19417	5.05556
chr4:28398497:C:T	T	C	0.6791	0.011	0.6344	0.692	-0.012	0.0103	0.2441	0	9.546	11	0.5716	440683	39106	401577	chr4	28398497	4	4	28398497	28398497	1	1	0.3209	282830	0.0576	4	28398497	*	rs1024120	Y	28400119	rs1024120	T	C	0.6705	-0.0093	0.0018	4.8e-07	689613	28400119	28398497	4	28398497	4	28398497	*	Y	-1.16505	-5.16667
chr4:28399292:T:C	T	C	0.3193	0.0107	0.3081	0.362	0.0119	0.0103	0.2481	0	9.117	11	0.6111	440683	39106	401577	chr4	28399292	4	4	28399292	28399292	1	1	0.3193	281420	0.0539	4	28399292	*	rs986866	Y	28400914	rs986866	T	C	0.3283	0.0092	0.0018	5.6e-07	689692	28400914	28399292	4	28399292	4	28399292	*	Y	1.15534	5.11111
chr4:28400826:A:G	A	G	0.3194	0.0107	0.3078	0.3619	0.0126	0.0103	0.2216	0	9.197	11	0.6037	440683	39106	401577	chr4	28400826	4	4	28400826	28400826	1	1	0.3194	281508	0.0541	4	28400826	*	rs6448577	R	28402448	rs6448577	A	G	0.3283	0.0091	0.0018	6.7e-07	690030	28402448	28400826	4	28400826	4	28400826	*	R	1.2233	5.05556
chr4:28401720:T:G	T	G	0.3195	0.0107	0.3079	0.3619	0.0126	0.0103	0.2214	0	9.212	11	0.6024	440683	39106	401577	chr4	28401720	4	4	28401720	28401720	1	1	0.3195	281596	0.054	4	28401720	*	rs1510700	K	28403342	rs1510700	T	G	0.3283	0.0092	0.0018	5.6e-07	689941	28403342	28401720	4	28401720	4	28401720	*	K	1.2233	5.11111
chr4:28416214:A:G	A	G	0.3213	0.0111	0.3084	0.3657	0.0115	0.0103	0.2629	0	9.47	11	0.5786	440683	39106	401577	chr4	28416214	4	4	28416214	28416214	1	1	0.3213	283183	0.0573	4	28416214	*	rs10000497	R	28417836	rs10000497	A	G	0.3289	0.0091	0.0018	8.2e-07	689908	28417836	28416214	4	28416214	4	28416214	*	R	1.1165	5.05556
chr4:28417534:A:G	A	G	0.3198	0.0107	0.3084	0.362	0.012	0.0103	0.2458	0	9.113	11	0.6114	440683	39106	401577	chr4	28417534	4	4	28417534	28417534	1	1	0.3198	281861	0.0536	4	28417534	*	rs1797046	R	28419156	rs1797046	A	G	0.3286	0.009	0.0018	1.1e-06	690095	28419156	28417534	4	28417534	4	28417534	*	R	1.16505	5
chr4:28431621:A:G	A	G	0.2565	0.0083	0.2499	0.2997	0.008	0.011	0.4673	0	10.412	11	0.4938	440683	39106	401577	chr4	28431621	4	4	28431621	28431621	1	1	0.2565	226070	0.0498	4	28431621	*	rs2250259	R	28433243	rs2250259	A	G	0.2593	0.0076	0.002	0.0001	688353	28433243	28431621	4	28431621	4	28431621	*	R	0.727273	3.8
chr4:28440554:G:A	A	G	0.2587	0.0088	0.2499	0.2733	0.0073	0.0109	0.5018	0	10.128	11	0.5189	440683	39106	401577	chr4	28440554	4	4	28440554	28440554	1	1	0.2587	228009	0.0234	4	28440554	*	rs292031	R	28442176	rs292031	A	G	0.265	0.0075	0.0019	0.00011	692000	28442176	28440554	4	28440554	4	28440554	*	R	0.669725	3.94737
chr4:28447313:C:G	C	G	0.8238	0.0113	0.8032	0.8565	-0.0009	0.0125	0.9442	0	4.975	11	0.9324	440683	39106	401577	chr4	28447313	4	4	28447313	28447313	1	1	0.1762	155297	0.0533	4	28447313	*	rs4692320	S	28448935	rs4692320	C	G	0.8342	0.0142	0.0026	2.8e-08	528934	28448935	28447313	4	28447313	4	28447313	*	S	-0.072	5.46154
chr4:28447738:A:G	A	G	0.7409	0.0086	0.7269	0.7494	-0.008	0.0109	0.461	0	9.33	11	0.5915	440683	39106	401577	chr4	28447738	4	4	28447738	28447738	1	1	0.2591	228362	0.0225	4	28447738	*	rs604244	R	28449360	rs604244	A	G	0.735	-0.0076	0.0019	9.9e-05	692597	28449360	28447738	4	28447738	4	28447738	*	R	-0.733945	-4
chr4:28447835:A:C	A	C	0.741	0.0085	0.7269	0.7494	-0.008	0.0109	0.4609	0	9.367	11	0.588	440683	39106	401577	chr4	28447835	4	4	28447835	28447835	1	1	0.259	228274	0.0225	4	28447835	*	rs481450	M	28449457	rs481450	A	C	0.7353	-0.0076	0.0019	9.2e-05	692524	28449457	28447835	4	28447835	4	28447835	*	M	-0.733945	-4
chr4:28448064:G:C	C	G	0.259	0.0085	0.2507	0.2731	0.0079	0.0109	0.4664	0	9.518	11	0.5742	440683	39106	401577	chr4	28448064	4	4	28448064	28448064	1	1	0.259	228274	0.0224	4	28448064	*	rs602888	S	28449686	rs602888	C	G	0.265	0.0075	0.0019	0.0001	692513	28449686	28448064	4	28448064	4	28448064	*	S	0.724771	3.94737
chr4:28449720:C:T	T	C	0.259	0.0085	0.2506	0.273	0.0079	0.0109	0.4651	0	9.372	11	0.5876	440683	39106	401577	chr4	28449720	4	4	28449720	28449720	1	1	0.259	228274	0.0224	4	28449720	*	rs2666119	Y	28451342	rs2666119	T	C	0.2649	0.0075	0.0019	0.00011	691605	28451342	28449720	4	28449720	4	28449720	*	Y	0.724771	3.94737
chr4:28452852:G:T	T	G	0.1766	0.0115	0.1445	0.1981	0.0005	0.0125	0.9663	0	5.033	11	0.9296	440683	39106	401577	chr4	28452852	4	4	28452852	28452852	1	1	0.1766	155649	0.0536	4	28452852	*	rs17685351	K	28454474	rs17685351	T	G	0.1664	-0.0122	0.0023	2.1e-07	692453	28454474	28452852	4	28452852	4	28452852	*	K	0.04	-5.30435
chr4:28452984:C:T	T	C	0.2586	0.0086	0.2501	0.2728	0.0077	0.0109	0.4808	0	9.656	11	0.5616	440683	39106	401577	chr4	28452984	4	4	28452984	28452984	1	1	0.2586	227921	0.0227	4	28452984	*	rs292069	Y	28454606	rs292069	T	C	0.2651	0.0077	0.0019	8.1e-05	691216	28454606	28452984	4	28452984	4	28452984	*	Y	0.706422	4.05263
chr4:28454467:T:C	T	C	0.7371	0.0076	0.7234	0.7454	-0.0097	0.0108	0.3705	0	8.571	11	0.6614	440683	39106	401577	chr4	28454467	4	4	28454467	28454467	1	1	0.2629	231711	0.022	4	28454467	*	rs292071	Y	28456089	rs292071	T	C	0.734	-0.0081	0.0019	3e-05	690379	28456089	28454467	4	28454467	4	28454467	*	Y	-0.898148	-4.26316
chr4:28458547:T:C	T	C	0.737	0.0073	0.7234	0.7445	-0.0098	0.0108	0.3659	0	8.616	11	0.6573	440683	39106	401577	chr4	28458547	4	4	28458547	28458547	1	1	0.263	231799	0.0211	4	28458547	*	rs292068	Y	28460169	rs292068	T	C	0.7302	-0.008	0.002	4.8e-05	687875	28460169	28458547	4	28458547	4	28458547	*	Y	-0.907407	-4
chr4:28458734:G:A	A	G	0.1746	0.0124	0.1425	0.2013	-0.0001	0.0126	0.996	0	4.057	11	0.9682	440683	39106	401577	chr4	28458734	4	4	28458734	28458734	1	1	0.1746	153887	0.0588	4	28458734	*	rs7687734	R	28460356	rs7687734	A	G	0.1636	-0.0142	0.0024	2.5e-09	678808	28460356	28458734	4	28458734	4	28458734	*	R	-0.00793651	-5.91667
chr4:28469162:C:T	T	C	0.1781	0.0128	0.1436	0.2073	0.0003	0.0125	0.9784	0	3.748	11	0.9767	440683	39106	401577	chr4	28469162	4	4	28469162	28469162	1	1	0.1781	156971	0.0637	4	28469162	*	rs12642662	Y	28470784	rs12642662	T	C	0.1658	-0.0136	0.0024	1.2e-08	689066	28470784	28469162	4	28469162	4	28469162	*	Y	0.024	-5.66667
chr4:28469314:A:G	A	G	0.7439	0.0069	0.7312	0.7508	-0.0123	0.0109	0.2614	0	7.969	11	0.7161	440683	39106	401577	chr4	28469314	4	4	28469314	28469314	1	1	0.2561	225718	0.0196	4	28469314	*	rs666451	R	28470936	rs666451	A	G	0.7384	-0.0081	0.002	3.8e-05	686350	28470936	28469314	4	28469314	4	28469314	*	R	-1.12844	-4.05
chr4:28470599:T:A	A	T	0.256	0.0068	0.2491	0.2688	0.0119	0.0109	0.2767	0	7.818	11	0.7295	440683	39106	401577	chr4	28470599	4	4	28470599	28470599	1	1	0.256	225630	0.0197	4	28470599	*	rs569708	W	28472221	rs569708	A	T	0.2612	0.0081	0.002	3.5e-05	686563	28472221	28470599	4	28470599	4	28470599	*	W	1.09174	4.05
chr4:28471214:C:T	T	C	0.0983	0.0073	0.0789	0.1104	-0.0084	0.0161	0.6001	0	7.031	11	0.7966	440683	39106	401577	chr4	28471214	4	4	28471214	28471214	1	1	0.0983	86638.3	0.0315	4	28471214	*	rs17629330	H	28472836	rs17629330	T	C	0.0977	-0.0164	0.0032	2.7e-07	670807	28472836	28471214	4	28471214	4	28471214	*	H	-0.521739	-5.125
chr4:28471902:A:G	A	G	0.7433	0.0069	0.7311	0.7503	-0.0117	0.0109	0.2814	0	8.017	11	0.7117	440683	39106	401577	chr4	28471902	4	4	28471902	28471902	1	1	0.2567	226247	0.0192	4	28471902	*	rs962625	R	28473524	rs962625	A	G	0.738	-0.0083	0.002	2.2e-05	686042	28473524	28471902	4	28471902	4	28471902	*	R	-1.07339	-4.15
chr4:28472003:G:T	T	G	0.2566	0.007	0.2497	0.2693	0.0119	0.0109	0.275	0	7.951	11	0.7177	440683	39106	401577	chr4	28472003	4	4	28472003	28472003	1	1	0.2566	226159	0.0196	4	28472003	*	rs962624	K	28473625	rs962624	T	G	0.2616	0.0082	0.002	3.1e-05	685804	28473625	28472003	4	28472003	4	28472003	*	K	1.09174	4.1
chr4:28474009:C:T	T	C	0.5849	0.0141	0.5498	0.6112	-0.0071	0.0097	0.4633	0	9.021	11	0.6199	440683	39106	401577	chr4	28474009	4	4	28474009	28474009	1	1	0.4151	365855	0.0614	4	28474009	*	rs13119645	Y	28475631	rs13119645	T	C	0.5928	0.0077	0.0018	1.6e-05	688425	28475631	28474009	4	28474009	4	28474009	*	Y	-0.731959	4.27778
chr4:28475079:G:A	A	G	0.2458	0.0069	0.2389	0.2587	0.0111	0.011	0.3141	3.4	11.383	11	0.4118	440683	39106	401577	chr4	28475079	4	4	28475079	28475079	1	1	0.2458	216640	0.0198	4	28475079	*	rs2666117	R	28476701	rs2666117	A	G	0.2497	0.0082	0.002	3.5e-05	690886	28476701	28475079	4	28475079	4	28475079	*	R	1.00909	4.1
chr4:28475104:G:A	A	G	0.2457	0.0068	0.2389	0.2586	0.011	0.011	0.3178	4.6	11.531	11	0.3999	440683	39106	401577	chr4	28475104	4	4	28475104	28475104	1	1	0.2457	216552	0.0197	4	28475104	*	rs13132764	R	28476726	rs13132764	A	G	0.2497	0.0082	0.002	3.7e-05	690822	28476726	28475104	4	28475104	4	28475104	*	R	1	4.1
chr4:28476497:T:G	T	G	0.7505	0.0065	0.7391	0.7568	-0.012	0.011	0.2735	6.2	11.725	11	0.3847	440683	39106	401577	chr4	28476497	4	4	28476497	28476497	1	1	0.2495	219901	0.0177	4	28476497	*	rs292034	K	28478119	rs292034	T	G	0.7485	-0.0083	0.002	2.7e-05	691603	28478119	28476497	4	28476497	4	28476497	*	K	-1.09091	-4.15
chr4:28481737:A:G	A	G	0.596	0.0138	0.5704	0.6483	-0.0071	0.0097	0.4662	13.6	12.731	11	0.3112	440683	39106	401577	chr4	28481737	4	4	28481737	28481737	1	1	0.404	356072	0.0779	4	28481737	*	rs6833080	R	28483359	rs6833080	A	G	0.5951	0.0074	0.0018	2.8e-05	691340	28483359	28481737	4	28481737	4	28481737	*	R	-0.731959	4.11111
chr4:28482612:T:C	T	C	0.7492	0.0065	0.735	0.7551	-0.011	0.0109	0.3158	24.1	14.484	11	0.2073	440683	39106	401577	chr4	28482612	4	4	28482612	28482612	1	1	0.2508	221047	0.0201	4	28482612	*	rs569100	B	28484234	rs569100	T	C	0.7491	-0.0077	0.002	8.4e-05	691325	28484234	28482612	4	28482612	4	28482612	*	B	-1.00917	-3.85
chr4:28486443:G:A	A	G	0.2508	0.0065	0.2448	0.2648	0.0108	0.0109	0.3223	25.2	14.703	11	0.1965	440683	39106	401577	chr4	28486443	4	4	28486443	28486443	1	1	0.2508	221047	0.02	4	28486443	*	rs292085	R	28488065	rs292085	A	G	0.2523	0.0078	0.002	7.9e-05	691505	28488065	28486443	4	28486443	4	28486443	*	R	0.990826	3.9
chr4:28487386:T:C	T	C	0.7492	0.0065	0.7352	0.7552	-0.0108	0.0109	0.3231	25.4	14.751	11	0.1942	440683	39106	401577	chr4	28487386	4	4	28487386	28487386	1	1	0.2508	221047	0.02	4	28487386	*	rs292084	Y	28489008	rs292084	T	C	0.7477	-0.0079	0.002	7e-05	691108	28489008	28487386	4	28487386	4	28487386	*	Y	-0.990826	-3.95
chr4:28490543:C:T	T	C	0.4035	0.0142	0.3496	0.4287	0.0066	0.0097	0.498	13.6	12.735	11	0.311	440683	39106	401577	chr4	28490543	4	4	28490543	28490543	1	1	0.4035	355631	0.0791	4	28490543	*	rs2136817	Y	28492165	rs2136817	T	C	0.4018	-0.0072	0.0018	4.1e-05	692388	28492165	28490543	4	28490543	4	28490543	*	Y	0.680412	-4
chr4:28491486:A:G	A	G	0.5966	0.0138	0.5711	0.6498	-0.0063	0.0097	0.5158	15.1	12.956	11	0.2962	440683	39106	401577	chr4	28491486	4	4	28491486	28491486	1	1	0.4034	355543	0.0787	4	28491486	*	rs10939215	R	28493108	rs10939215	A	G	0.5963	0.0073	0.0018	3.2e-05	692213	28493108	28491486	4	28491486	4	28491486	*	R	-0.649485	4.05556
chr4:28491949:A:G	A	G	0.5969	0.014	0.5716	0.6514	-0.0065	0.0097	0.5058	14.2	12.82	11	0.3053	440683	39106	401577	chr4	28491949	4	4	28491949	28491949	1	1	0.4031	355279	0.0798	4	28491949	*	rs17629858	R	28493571	rs17629858	A	G	0.5984	0.0073	0.0018	3.3e-05	692205	28493571	28491949	4	28491949	4	28491949	*	R	-0.670103	4.05556
chr4:28492218:G:C	C	G	0.2508	0.0065	0.2449	0.2647	0.0112	0.011	0.305	24.8	14.631	11	0.2	440683	39106	401577	chr4	28492218	4	4	28492218	28492218	1	1	0.2508	221047	0.0198	4	28492218	*	rs292078	S	28493840	rs292078	C	G	0.2536	0.0078	0.002	6.9e-05	691620	28493840	28492218	4	28492218	4	28492218	*	S	1.01818	3.9
chr4:28497288:A:G	A	G	0.7492	0.0064	0.7354	0.7551	-0.0112	0.011	0.3048	23.8	14.441	11	0.2095	440683	39106	401577	chr4	28497288	4	4	28497288	28497288	1	1	0.2508	221047	0.0197	4	28497288	*	rs292063	R	28498910	rs292063	A	G	0.7464	-0.008	0.002	4.6e-05	679727	28498910	28497288	4	28497288	4	28497288	*	R	-1.01818	-4
chr4:28498160:A:G	A	G	0.749	0.0064	0.7354	0.7549	-0.0116	0.011	0.2908	26	14.859	11	0.189	440683	39106	401577	chr4	28498160	4	4	28498160	28498160	1	1	0.251	221223	0.0195	4	28498160	*	rs292062	R	28499782	rs292062	A	G	0.7462	-0.0077	0.002	8.5e-05	690956	28499782	28498160	4	28498160	4	28498160	*	R	-1.05455	-3.85
chr4:28499059:C:A	A	C	0.2513	0.0065	0.2452	0.2647	0.0112	0.0109	0.3071	25.4	14.749	11	0.1943	440683	39106	401577	chr4	28499059	4	4	28499059	28499059	1	1	0.2513	221487	0.0195	4	28499059	*	rs292060	M	28500681	rs292060	A	C	0.2537	0.0079	0.002	6.2e-05	691335	28500681	28499059	4	28499059	4	28499059	*	M	1.02752	3.95
chr4:28499932:G:A	A	G	0.403	0.0139	0.3487	0.4289	0.0067	0.0097	0.4888	13.6	12.734	11	0.3111	440683	39106	401577	chr4	28499932	4	4	28499932	28499932	1	1	0.403	355190	0.0802	4	28499932	*	rs11725829	R	28501554	rs11725829	A	G	0.4021	-0.0072	0.0018	4.1e-05	691476	28501554	28499932	4	28499932	4	28499932	*	R	0.690722	-4
chr4:28501529:C:T	T	C	0.251	0.0065	0.2451	0.2647	0.0111	0.011	0.3117	26.3	14.916	11	0.1864	440683	39106	401577	chr4	28501529	4	4	28501529	28501529	1	1	0.251	221223	0.0196	4	28501529	*	rs292057	Y	28503151	rs292057	T	C	0.2536	0.0078	0.002	7.1e-05	691082	28503151	28501529	4	28501529	4	28501529	*	Y	1.00909	3.9
chr4:28505622:A:G	A	G	0.7486	0.0066	0.7354	0.7547	-0.0107	0.0109	0.3288	25.1	14.694	11	0.1969	440683	39106	401577	chr4	28505622	4	4	28505622	28505622	1	1	0.2514	221575	0.0193	4	28505622	*	rs1303819	R	28507244	rs1303819	A	G	0.7436	-0.0078	0.002	6.6e-05	690721	28507244	28505622	4	28505622	4	28505622	*	R	-0.981651	-3.9
chr4:28505713:A:G	A	G	0.749	0.0065	0.7354	0.7549	-0.0111	0.011	0.3112	26.8	15.028	11	0.1812	440683	39106	401577	chr4	28505713	4	4	28505713	28505713	1	1	0.251	221223	0.0195	4	28505713	*	rs1303818	R	28507335	rs1303818	A	G	0.7463	-0.0078	0.002	7.1e-05	690835	28507335	28505713	4	28505713	4	28505713	*	R	-1.00909	-3.9
chr4:28510746:A:C	A	C	0.5955	0.0141	0.5686	0.6488	-0.0047	0.0097	0.6241	9.2	12.12	11	0.3547	440683	39106	401577	chr4	28510746	4	4	28510746	28510746	1	1	0.4045	356513	0.0802	4	28510746	*	rs1399128	M	28512368	rs1399128	A	C	0.5982	0.0073	0.0018	3.5e-05	690760	28512368	28510746	4	28510746	4	28510746	*	M	-0.484536	4.05556
chr4:28516911:C:G	C	G	0.7487	0.0064	0.7357	0.7547	-0.0112	0.0109	0.3069	24.7	14.61	11	0.201	440683	39106	401577	chr4	28516911	4	4	28516911	28516911	1	1	0.2513	221487	0.019	4	28516911	*	rs13123915	V	28518533	rs13123915	C	G	0.7462	-0.0079	0.002	5.4e-05	690623	28518533	28516911	4	28516911	4	28516911	*	V	-1.02752	-3.95
chr4:28517848:A:G	A	G	0.7488	0.0064	0.7357	0.7547	-0.0111	0.0109	0.3096	24.8	14.62	11	0.2006	440683	39106	401577	chr4	28517848	4	4	28517848	28517848	1	1	0.2512	221399	0.019	4	28517848	*	rs673272	R	28519470	rs673272	A	G	0.7462	-0.0079	0.002	5.8e-05	690604	28519470	28517848	4	28517848	4	28517848	*	R	-1.01835	-3.95
chr4:28520232:A:C	A	C	0.7486	0.0062	0.7358	0.7543	-0.0114	0.0109	0.2959	24.1	14.488	11	0.2072	440683	39106	401577	chr4	28520232	4	4	28520232	28520232	1	1	0.2514	221575	0.0185	4	28520232	*	rs292053	M	28521854	rs292053	A	C	0.7462	-0.0079	0.002	5.8e-05	690625	28521854	28520232	4	28520232	4	28520232	*	M	-1.04587	-3.95
chr4:28520897:T:C	T	C	0.7487	0.0064	0.7357	0.7547	-0.0112	0.0109	0.3059	24.1	14.493	11	0.2069	440683	39106	401577	chr4	28520897	4	4	28520897	28520897	1	1	0.2513	221487	0.019	4	28520897	*	rs292052	Y	28522519	rs292052	T	C	0.7463	-0.008	0.002	5.2e-05	690627	28522519	28520897	4	28520897	4	28520897	*	Y	-1.02752	-4
chr4:28522700:C:T	T	C	0.7131	0.0088	0.6656	0.7199	-0.0154	0.0105	0.1429	7.9	11.946	11	0.3677	440683	39106	401577	chr4	28522700	4	4	28522700	28522700	1	1	0.2869	252864	0.0543	4	28522700	*	rs7666682	Y	28524322	rs7666682	T	C	0.7145	-0.008	0.0019	2.6e-05	690571	28524322	28522700	4	28522700	4	28522700	*	Y	-1.46667	-4.21053
chr4:28523429:C:T	T	C	0.2828	0.0075	0.2754	0.3004	0.0161	0.0105	0.1256	10.8	12.331	11	0.3393	440683	39106	401577	chr4	28523429	4	4	28523429	28523429	1	1	0.2828	249250	0.025	4	28523429	*	rs292049	Y	28525051	rs292049	T	C	0.2861	0.0079	0.0019	2.9e-05	690575	28525051	28523429	4	28523429	4	28523429	*	Y	1.53333	4.15789
chr4:28524261:T:C	T	C	0.5959	0.0141	0.5703	0.6501	-0.006	0.0097	0.5367	6.9	11.812	11	0.378	440683	39106	401577	chr4	28524261	4	4	28524261	28524261	1	1	0.4041	356160	0.0798	4	28524261	*	rs2136819	Y	28525883	rs2136819	T	C	0.5981	0.0072	0.0018	5e-05	690196	28525883	28524261	4	28524261	4	28524261	*	Y	-0.618557	4
chr4:28526438:T:C	T	C	0.749	0.0066	0.7357	0.7551	-0.0114	0.0109	0.2963	24.3	14.537	11	0.2047	440683	39106	401577	chr4	28526438	4	4	28526438	28526438	1	1	0.251	221223	0.0194	4	28526438	*	rs10517147	Y	28528060	rs10517147	T	C	0.7463	-0.0078	0.002	7.1e-05	689615	28528060	28526438	4	28526438	4	28526438	*	Y	-1.04587	-3.9
chr4:28537114:A:G	A	G	0.7553	0.0055	0.7457	0.7606	-0.0124	0.0111	0.2604	23.6	14.394	11	0.212	440683	39106	401577	chr4	28537114	4	4	28537114	28537114	1	1	0.2447	215670	0.0149	4	28537114	*	rs1510712	R	28538736	rs1510712	A	G	0.75	-0.0072	0.002	0.00027	689438	28538736	28537114	4	28537114	4	28537114	*	R	-1.11712	-3.6
chr4:28538178:T:C	T	C	0.5946	0.0127	0.5712	0.6486	-0.0027	0.0097	0.7836	7	11.834	11	0.3763	440683	39106	401577	chr4	28538178	4	4	28538178	28538178	1	1	0.4054	357306	0.0774	4	28538178	*	rs2136818	Y	28539800	rs2136818	T	C	0.5958	0.0067	0.0018	0.00015	689180	28539800	28538178	4	28538178	4	28538178	*	Y	-0.278351	3.72222
chr4:28541306:G:A	A	G	0.2445	0.0055	0.2391	0.2542	0.0125	0.0111	0.2582	20.2	13.784	11	0.2452	440683	39106	401577	chr4	28541306	4	4	28541306	28541306	1	1	0.2445	215494	0.0151	4	28541306	*	rs292014	R	28542928	rs292014	A	G	0.2496	0.0074	0.002	0.00019	689599	28542928	28541306	4	28541306	4	28541306	*	R	1.12613	3.7
chr4:28542676:T:G	T	G	0.455	0.0075	0.4423	0.4631	0.0002	0.0095	0.9872	36.8	17.394	11	0.09676	440683	39106	401577	chr4	28542676	4	4	28542676	28542676	1	1	0.455	401022	0.0208	4	28542676	*	rs292016	K	28544298	rs292016	T	G	0.4596	-0.0081	0.0017	2.7e-06	689242	28544298	28542676	4	28542676	4	28542676	*	K	0.0210526	-4.76471
chr4:28545486:C:T	T	C	0.2481	0.0063	0.242	0.2594	0.0124	0.011	0.2577	14.9	12.926	11	0.2982	440683	39106	401577	chr4	28545486	4	4	28545486	28545486	1	1	0.2481	218667	0.0174	4	28545486	*	rs557255	Y	28547108	rs557255	T	C	0.2504	0.007	0.002	0.00035	692248	28547108	28545486	4	28545486	4	28545486	*	Y	1.12727	3.5
chr4:28547967:A:G	A	G	0.8433	0.0095	0.8137	0.8663	-0.0005	0.0131	0.9719	0	4.573	11	0.9501	440683	39106	401577	chr4	28547967	4	4	28547967	28547967	1	1	0.1567	138110	0.0526	4	28547967	*	rs17698720	R	28549589	rs17698720	A	G	0.8518	0.0176	0.0025	1.5e-12	691679	28549589	28547967	4	28547967	4	28547967	*	R	-0.0381679	7.04
chr4:28549615:G:A	A	G	0.5149	0.0071	0.5058	0.5262	-0.0049	0.0095	0.6073	42.3	19.079	11	0.05969	440683	39106	401577	chr4	28549615	4	4	28549615	28549615	1	1	0.4851	427551	0.0204	4	28549615	*	rs2458604	R	28551237	rs2458604	A	G	0.5153	0.0079	0.0017	4.7e-06	690611	28551237	28549615	4	28549615	4	28549615	*	R	-0.515789	4.64706
chr4:28549715:A:T	A	T	0.8446	0.0093	0.8139	0.8678	-0.0007	0.0131	0.9574	0	4.976	11	0.9323	440683	39106	401577	chr4	28549715	4	4	28549715	28549715	1	1	0.1554	136964	0.0539	4	28549715	*	rs17642174	W	28551337	rs17642174	A	T	0.8527	0.0174	0.0025	2.8e-12	691608	28551337	28549715	4	28549715	4	28549715	*	W	-0.0534351	6.96
chr4:28551721:T:A	A	T	0.3751	0.0147	0.3133	0.4006	0.0042	0.0098	0.6713	10.8	12.333	11	0.3391	440683	39106	401577	chr4	28551721	4	4	28551721	28551721	1	1	0.3751	330600	0.0873	4	28551721	*	rs11737570	W	28553343	rs11737570	A	T	0.3725	-0.0071	0.0018	8.3e-05	689697	28553343	28551721	4	28551721	4	28551721	*	W	0.428571	-3.94444
chr4:28554435:G:C	C	G	0.514	0.0072	0.5041	0.5259	-0.0046	0.0095	0.6287	43.3	19.389	11	0.05446	440683	39106	401577	chr4	28554435	4	4	28554435	28554435	1	1	0.486	428344	0.0218	4	28554435	*	rs2960598	S	28556057	rs2960598	C	G	0.5149	0.0078	0.0017	6.3e-06	690888	28556057	28554435	4	28554435	4	28554435	*	S	-0.484211	4.58824
chr4:28554555:A:T	A	T	0.6247	0.0148	0.5989	0.6881	-0.0038	0.0098	0.7017	12.2	12.528	11	0.3253	440683	39106	401577	chr4	28554555	4	4	28554555	28554555	1	1	0.3753	330777	0.0892	4	28554555	*	rs6448586	W	28556177	rs6448586	A	T	0.6274	0.007	0.0018	0.0001	690196	28556177	28554555	4	28554555	4	28554555	*	W	-0.387755	3.88889
chr4:28555543:A:G	A	G	0.7521	0.0063	0.7406	0.7582	-0.0132	0.011	0.2288	13.8	12.756	11	0.3096	440683	39106	401577	chr4	28555543	4	4	28555543	28555543	1	1	0.2479	218491	0.0176	4	28555543	*	rs2458606	R	28557165	rs2458606	A	G	0.7508	-0.0069	0.002	0.00041	692577	28557165	28555543	4	28555543	4	28555543	*	R	-1.2	-3.45
chr4:28555621:T:C	T	C	0.4832	0.0073	0.4707	0.4937	0.003	0.0095	0.7567	38.8	17.965	11	0.08239	440683	39106	401577	chr4	28555621	4	4	28555621	28555621	1	1	0.4832	425876	0.023	4	28555621	*	rs1514123	Y	28557243	rs1514123	T	C	0.4823	-0.008	0.0017	3e-06	692454	28557243	28555621	4	28555621	4	28555621	*	Y	0.315789	-4.70588
chr4:28555846:A:G	A	G	0.4829	0.0073	0.4707	0.4937	0.003	0.0095	0.7508	38.5	17.884	11	0.08431	440683	39106	401577	chr4	28555846	4	4	28555846	28555846	1	1	0.4829	425612	0.023	4	28555846	*	rs2471714	R	28557468	rs2471714	A	G	0.4823	-0.0079	0.0017	3.8e-06	692440	28557468	28555846	4	28555846	4	28555846	*	R	0.315789	-4.64706
chr4:28556421:A:G	A	G	0.7521	0.0063	0.7406	0.7582	-0.0132	0.011	0.2316	14.4	12.844	11	0.3037	440683	39106	401577	chr4	28556421	4	4	28556421	28556421	1	1	0.2479	218491	0.0176	4	28556421	*	rs2458607	R	28558043	rs2458607	A	G	0.7508	-0.007	0.002	0.0004	692578	28558043	28556421	4	28556421	4	28556421	*	R	-1.2	-3.5
chr4:28556930:A:G	A	G	0.4832	0.0073	0.4707	0.4937	0.0028	0.0095	0.7658	38.7	17.947	11	0.08282	440683	39106	401577	chr4	28556930	4	4	28556930	28556930	1	1	0.4832	425876	0.023	4	28556930	*	rs2960596	R	28558552	rs2960596	A	G	0.4823	-0.008	0.0017	3.6e-06	692450	28558552	28556930	4	28556930	4	28556930	*	R	0.294737	-4.70588
chr4:28556994:A:G	A	G	0.4832	0.0073	0.4707	0.4938	0.0029	0.0095	0.764	38.6	17.926	11	0.08331	440683	39106	401577	chr4	28556994	4	4	28556994	28556994	1	1	0.4832	425876	0.0231	4	28556994	*	rs2960595	R	28558616	rs2960595	A	G	0.4823	-0.008	0.0017	3.6e-06	692447	28558616	28556994	4	28556994	4	28556994	*	R	0.305263	-4.70588
chr4:28558918:G:A	A	G	0.2479	0.0063	0.2418	0.2594	0.0133	0.011	0.2247	13.6	12.731	11	0.3113	440683	39106	401577	chr4	28558918	4	4	28558918	28558918	1	1	0.2479	218491	0.0176	4	28558918	*	rs2458608	R	28560540	rs2458608	A	G	0.2492	0.0073	0.002	0.00023	692236	28560540	28558918	4	28558918	4	28558918	*	R	1.20909	3.65
chr4:28559018:A:G	A	G	0.483	0.0077	0.4697	0.4937	0.0028	0.0095	0.7718	38.4	17.85	11	0.08513	440683	39106	401577	chr4	28559018	4	4	28559018	28559018	1	1	0.483	425700	0.024	4	28559018	*	rs2458609	R	28560640	rs2458609	A	G	0.4823	-0.008	0.0017	3.5e-06	692420	28560640	28559018	4	28559018	4	28559018	*	R	0.294737	-4.70588
chr4:28559024:G:A	A	G	0.5168	0.0073	0.5063	0.5293	-0.0028	0.0095	0.7696	38.4	17.865	11	0.08476	440683	39106	401577	chr4	28559024	4	4	28559024	28559024	1	1	0.4832	425876	0.023	4	28559024	*	rs2458610	R	28560646	rs2458610	A	G	0.5177	0.0081	0.0017	2.6e-06	692420	28560646	28559024	4	28559024	4	28559024	*	R	-0.294737	4.76471
chr4:28559465:C:T	T	C	0.5168	0.0073	0.5063	0.5293	-0.0028	0.0095	0.7686	38.5	17.883	11	0.08434	440683	39106	401577	chr4	28559465	4	4	28559465	28559465	1	1	0.4832	425876	0.023	4	28559465	*	rs2458611	Y	28561087	rs2458611	T	C	0.5177	0.008	0.0017	3.1e-06	692426	28561087	28559465	4	28559465	4	28559465	*	Y	-0.294737	4.70588
chr4:28560368:A:C	A	C	0.8043	0.0096	0.7833	0.825	-0.0014	0.0119	0.9076	0	5.558	11	0.9012	440683	39106	401577	chr4	28560368	4	4	28560368	28560368	1	1	0.1957	172483	0.0417	4	28560368	*	rs6448587	H	28561990	rs6448587	A	C	0.8109	0.0167	0.0023	2.3e-13	691097	28561990	28560368	4	28560368	4	28560368	*	H	-0.117647	7.26087
chr4:28560412:T:C	T	C	0.7521	0.0063	0.7406	0.7582	-0.0132	0.011	0.2301	14.1	12.804	11	0.3063	440683	39106	401577	chr4	28560412	4	4	28560412	28560412	1	1	0.2479	218491	0.0176	4	28560412	*	rs2471721	Y	28562034	rs2471721	T	C	0.7508	-0.0071	0.002	0.00031	692579	28562034	28560412	4	28560412	4	28560412	*	Y	-1.2	-3.55
chr4:28561544:G:A	A	G	0.2479	0.0063	0.2418	0.2594	0.0133	0.011	0.2278	14.3	12.842	11	0.3038	440683	39106	401577	chr4	28561544	4	4	28561544	28561544	1	1	0.2479	218491	0.0176	4	28561544	*	rs2471720	R	28563166	rs2471720	A	G	0.2493	0.0071	0.002	0.00031	692572	28563166	28561544	4	28561544	4	28561544	*	R	1.20909	3.55
chr4:28561691:G:A	A	G	0.2479	0.0063	0.2418	0.2593	0.0132	0.011	0.2314	14.1	12.81	11	0.3059	440683	39106	401577	chr4	28561691	4	4	28561691	28561691	1	1	0.2479	218491	0.0175	4	28561691	*	rs2458613	R	28563313	rs2458613	A	G	0.2492	0.0071	0.002	0.00029	692580	28563313	28561691	4	28561691	4	28561691	*	R	1.2	3.55
chr4:28561791:T:C	T	C	0.752	0.0064	0.7406	0.7582	-0.0133	0.011	0.2267	14.2	12.822	11	0.3051	440683	39106	401577	chr4	28561791	4	4	28561791	28561791	1	1	0.248	218579	0.0176	4	28561791	*	rs2471719	Y	28563413	rs2471719	T	C	0.7508	-0.007	0.002	0.00033	692557	28563413	28561791	4	28561791	4	28561791	*	Y	-1.20909	-3.5
chr4:28561833:A:G	A	G	0.752	0.0064	0.7403	0.7583	-0.0131	0.011	0.2325	14.1	12.804	11	0.3063	440683	39106	401577	chr4	28561833	4	4	28561833	28561833	1	1	0.248	218579	0.018	4	28561833	*	rs2458614	R	28563455	rs2458614	A	G	0.7495	-0.0069	0.002	0.00041	692546	28563455	28561833	4	28561833	4	28561833	*	R	-1.19091	-3.45
chr4:28563164:T:A	A	T	0.5209	0.0075	0.5086	0.5339	-0.0025	0.0095	0.7906	34.2	16.724	11	0.1163	440683	39106	401577	chr4	28563164	4	4	28563164	28563164	1	1	0.4791	422262	0.0253	4	28563164	*	rs2458615	W	28564786	rs2458615	A	T	0.5192	0.0082	0.0017	2.1e-06	692328	28564786	28563164	4	28563164	4	28563164	*	W	-0.263158	4.82353
chr4:28563501:C:A	A	C	0.2478	0.0063	0.2417	0.2593	0.013	0.011	0.2355	13.7	12.744	11	0.3104	440683	39106	401577	chr4	28563501	4	4	28563501	28563501	1	1	0.2478	218402	0.0176	4	28563501	*	rs2458616	M	28565123	rs2458616	A	C	0.2492	0.0071	0.002	0.00031	692582	28565123	28563501	4	28563501	4	28563501	*	M	1.18182	3.55
chr4:28563611:A:G	A	G	0.7522	0.0063	0.7409	0.7583	-0.0134	0.011	0.223	14.3	12.838	11	0.3041	440683	39106	401577	chr4	28563611	4	4	28563611	28563611	1	1	0.2478	218402	0.0174	4	28563611	*	rs2471718	N	28565233	rs2471718	A	G	0.7508	-0.0069	0.002	0.00042	692582	28565233	28563611	4	28563611	4	28563611	*	N	-1.21818	-3.45
chr4:28564949:T:C	T	C	0.7521	0.0063	0.7406	0.7583	-0.0131	0.011	0.2344	14.8	12.906	11	0.2995	440683	39106	401577	chr4	28564949	4	4	28564949	28564949	1	1	0.2479	218491	0.0177	4	28564949	*	rs2458617	Y	28566571	rs2458617	T	C	0.7508	-0.0071	0.002	0.0003	692586	28566571	28564949	4	28564949	4	28564949	*	Y	-1.19091	-3.55
chr4:28565064:G:T	T	G	0.2478	0.0063	0.2417	0.2594	0.0134	0.011	0.2218	14.4	12.847	11	0.3034	440683	39106	401577	chr4	28565064	4	4	28565064	28565064	1	1	0.2478	218402	0.0177	4	28565064	*	rs2458618	K	28566686	rs2458618	T	G	0.2493	0.0069	0.002	0.00048	692236	28566686	28565064	4	28565064	4	28565064	*	K	1.21818	3.45
chr4:28566453:T:G	T	G	0.6303	0.0141	0.6014	0.6913	-0.002	0.0099	0.8359	0	9.915	11	0.538	440683	39106	401577	chr4	28566453	4	4	28566453	28566453	1	1	0.3697	325841	0.0899	4	28566453	*	rs1996164	K	28568075	rs1996164	T	G	0.6314	0.0073	0.0018	5.5e-05	685422	28568075	28566453	4	28566453	4	28566453	*	K	-0.20202	4.05556
chr4:28567015:T:C	T	C	0.7521	0.0063	0.7406	0.7582	-0.013	0.011	0.2385	14.8	12.907	11	0.2995	440683	39106	401577	chr4	28567015	4	4	28567015	28567015	1	1	0.2479	218491	0.0176	4	28567015	*	rs2943155	Y	28568637	rs2943155	T	C	0.7508	-0.0071	0.002	0.00028	692563	28568637	28567015	4	28567015	4	28567015	*	Y	-1.18182	-3.55
chr4:28567095:G:C	C	G	0.2479	0.0063	0.2418	0.2594	0.0129	0.011	0.2409	14.6	12.887	11	0.3008	440683	39106	401577	chr4	28567095	4	4	28567095	28567095	1	1	0.2479	218491	0.0176	4	28567095	*	rs2943156	S	28568717	rs2943156	C	G	0.2492	0.0071	0.002	0.00031	692303	28568717	28567095	4	28567095	4	28567095	*	S	1.17273	3.55
chr4:28567885:G:A	A	G	0.3693	0.0142	0.3079	0.3984	0.002	0.0099	0.8429	0	9.159	11	0.6072	440683	39106	401577	chr4	28567885	4	4	28567885	28567885	1	1	0.3693	325488	0.0905	4	28567885	*	rs4692329	R	28569507	rs4692329	A	G	0.3684	-0.0084	0.002	1.7e-05	532016	28569507	28567885	4	28567885	4	28567885	*	R	0.20202	-4.2
chr4:28568197:G:T	T	G	0.2479	0.0063	0.2418	0.2593	0.0134	0.011	0.2211	13.6	12.729	11	0.3114	440683	39106	401577	chr4	28568197	4	4	28568197	28568197	1	1	0.2479	218491	0.0175	4	28568197	*	rs2471717	K	28569819	rs2471717	T	G	0.2492	0.0082	0.0021	0.00012	529238	28569819	28568197	4	28568197	4	28568197	*	K	1.21818	3.90476
chr4:28568656:G:T	T	G	0.2478	0.0063	0.2418	0.2592	0.0136	0.011	0.217	13.9	12.776	11	0.3082	440683	39106	401577	chr4	28568656	4	4	28568656	28568656	1	1	0.2478	218402	0.0174	4	28568656	*	rs2471715	K	28570278	rs2471715	T	G	0.2492	0.0081	0.0021	0.00015	528898	28570278	28568656	4	28568656	4	28568656	*	K	1.23636	3.85714
chr4:28569941:T:C	T	C	0.7523	0.0063	0.7408	0.7584	-0.0131	0.011	0.2346	12.8	12.608	11	0.3197	440683	39106	401577	chr4	28569941	4	4	28569941	28569941	1	1	0.2477	218314	0.0176	4	28569941	*	rs12505899	Y	28571563	rs12505899	T	C	0.7511	-0.007	0.002	0.00034	692143	28571563	28569941	4	28569941	4	28569941	*	Y	-1.19091	-3.5
chr4:28569984:C:T	T	C	0.2477	0.0063	0.2416	0.2592	0.0132	0.011	0.2304	12.5	12.572	11	0.3222	440683	39106	401577	chr4	28569984	4	4	28569984	28569984	1	1	0.2477	218314	0.0176	4	28569984	*	rs12501893	Y	28571606	rs12501893	T	C	0.2489	0.0069	0.002	0.00043	691981	28571606	28569984	4	28569984	4	28569984	*	Y	1.2	3.45
chr4:28570018:C:T	T	C	0.2476	0.0062	0.2416	0.2592	0.013	0.011	0.2358	12.2	12.529	11	0.3252	440683	39106	401577	chr4	28570018	4	4	28570018	28570018	1	1	0.2476	218226	0.0176	4	28570018	*	rs2943157	Y	28571640	rs2943157	T	C	0.2489	0.0069	0.002	0.00049	691687	28571640	28570018	4	28570018	4	28570018	*	Y	1.18182	3.45
chr4:28570030:T:G	T	G	0.7522	0.006	0.7408	0.758	-0.0129	0.011	0.2399	12	12.506	11	0.3269	440683	39106	401577	chr4	28570030	4	4	28570030	28570030	1	1	0.2478	218402	0.0172	4	28570030	*	rs2943158	K	28571652	rs2943158	T	G	0.7511	-0.007	0.002	0.00037	691655	28571652	28570030	4	28570030	4	28570030	*	K	-1.17273	-3.5
chr4:28570366:A:G	A	G	0.7523	0.0063	0.7408	0.7584	-0.0132	0.011	0.2317	12.5	12.576	11	0.3219	440683	39106	401577	chr4	28570366	4	4	28570366	28570366	1	1	0.2477	218314	0.0176	4	28570366	*	rs1514126	R	28571988	rs1514126	A	G	0.7511	-0.0069	0.002	0.00044	692183	28571988	28570366	4	28570366	4	28570366	*	R	-1.2	-3.45
chr4:28570473:T:C	T	C	0.7523	0.0063	0.7408	0.7584	-0.0131	0.011	0.2321	12.5	12.57	11	0.3224	440683	39106	401577	chr4	28570473	4	4	28570473	28570473	1	1	0.2477	218314	0.0176	4	28570473	*	rs1514128	Y	28572095	rs1514128	T	C	0.7511	-0.007	0.002	0.00034	692112	28572095	28570473	4	28570473	4	28570473	*	Y	-1.19091	-3.5
chr4:28571234:G:A	A	G	0.2477	0.0063	0.2416	0.2592	0.0131	0.011	0.2325	12.5	12.577	11	0.3219	440683	39106	401577	chr4	28571234	4	4	28571234	28571234	1	1	0.2477	218314	0.0176	4	28571234	*	rs2458624	R	28572856	rs2458624	A	G	0.2489	0.007	0.002	0.00034	692150	28572856	28571234	4	28571234	4	28571234	*	R	1.19091	3.5
chr4:28573491:C:T	T	C	0.1799	0.013	0.1544	0.2046	0.017	0.0124	0.1687	39.9	18.306	11	0.07476	440683	39106	401577	chr4	28573491	4	4	28573491	28573491	1	1	0.1799	158558	0.0502	4	28573491	*	rs2471710	Y	28575113	rs2471710	T	C	0.1784	0.0092	0.0022	3.2e-05	690270	28575113	28573491	4	28573491	4	28573491	*	Y	1.37097	4.18182
chr4:28573670:C:T	T	C	0.1801	0.013	0.1545	0.2047	0.0164	0.0123	0.1831	41.4	18.768	11	0.06539	440683	39106	401577	chr4	28573670	4	4	28573670	28573670	1	1	0.1801	158734	0.0502	4	28573670	*	rs2471709	Y	28575292	rs2471709	T	C	0.1785	0.009	0.0022	5.8e-05	684434	28575292	28573670	4	28573670	4	28573670	*	Y	1.33333	4.09091
chr4:28574087:A:C	A	C	0.8195	0.013	0.795	0.845	-0.0157	0.0123	0.2021	39.8	18.274	11	0.07543	440683	39106	401577	chr4	28574087	4	4	28574087	28574087	1	1	0.1805	159087	0.05	4	28574087	*	rs2458626	M	28575709	rs2458626	A	C	0.8262	-0.0091	0.0022	4e-05	690796	28575709	28574087	4	28574087	4	28574087	*	M	-1.27642	-4.13636
chr4:28574757:A:C	A	C	0.8197	0.0131	0.7953	0.8453	-0.0163	0.0123	0.1877	39.8	18.267	11	0.0756	440683	39106	401577	chr4	28574757	4	4	28574757	28574757	1	1	0.1803	158910	0.05	4	28574757	*	rs2458627	M	28576379	rs2458627	A	C	0.8215	-0.009	0.0022	4.4e-05	690691	28576379	28574757	4	28574757	4	28574757	*	M	-1.3252	-4.09091
chr4:28575882:C:G	C	G	0.8441	0.014	0.8172	0.8705	-0.0132	0.0131	0.3131	50.7	22.326	11	0.02197	440683	39106	401577	chr4	28575882	4	4	28575882	28575882	1	1	0.1559	137405	0.0533	4	28575882	*	rs1514129	S	28577504	rs1514129	C	G	0.8459	-0.0103	0.0024	1.2e-05	690965	28577504	28575882	4	28575882	4	28575882	*	S	-1.00763	-4.29167
chr4:28577398:C:T	T	C	0.1804	0.013	0.1547	0.2055	0.0159	0.0123	0.1987	40	18.339	11	0.07404	440683	39106	401577	chr4	28577398	4	4	28577398	28577398	1	1	0.1804	158998	0.0508	4	28577398	*	rs2458628	Y	28579020	rs2458628	T	C	0.1784	0.0091	0.0022	3.8e-05	690716	28579020	28577398	4	28577398	4	28577398	*	Y	1.29268	4.13636
chr4:28578562:A:G	A	G	0.8196	0.013	0.7953	0.8453	-0.0159	0.0123	0.1976	39.9	18.302	11	0.07483	440683	39106	401577	chr4	28578562	4	4	28578562	28578562	1	1	0.1804	158998	0.05	4	28578562	*	rs2458629	R	28580184	rs2458629	A	G	0.8212	-0.0091	0.0022	3.8e-05	690826	28580184	28578562	4	28578562	4	28578562	*	R	-1.29268	-4.13636
chr4:28579809:T:A	A	T	0.1555	0.0137	0.1284	0.1818	0.0123	0.0131	0.3505	51.4	22.652	11	0.01978	440683	39106	401577	chr4	28579809	4	4	28579809	28579809	1	1	0.1555	137052	0.0534	4	28579809	*	rs2458630	W	28581431	rs2458630	A	T	0.1541	0.0106	0.0024	7.8e-06	691463	28581431	28579809	4	28579809	4	28579809	*	W	0.938931	4.41667
chr4:28580998:G:A	A	G	0.2488	0.0082	0.2343	0.2656	0.0041	0.011	0.7075	0	7.54	11	0.7538	440683	39106	401577	chr4	28580998	4	4	28580998	28580998	1	1	0.2488	219284	0.0313	4	28580998	*	rs17699721	R	28582620	rs17699721	A	G	0.2433	-0.012	0.002	2.5e-09	689417	28582620	28580998	4	28580998	4	28580998	*	R	0.372727	-6
chr4:28585172:C:T	T	C	0.2476	0.0091	0.2312	0.2601	0.005	0.011	0.6529	0	7.509	11	0.7565	440683	39106	401577	chr4	28585172	4	4	28585172	28585172	1	1	0.2476	218226	0.0289	4	28585172	*	rs17643347	Y	28586794	rs17643347	T	C	0.2416	-0.012	0.002	3.1e-09	689647	28586794	28585172	4	28585172	4	28585172	*	Y	0.454545	-6
chr4:28586224:C:G	C	G	0.8436	0.0144	0.8157	0.8704	-0.011	0.0131	0.4004	50.8	22.373	11	0.02164	440683	39106	401577	chr4	28586224	4	4	28586224	28586224	1	1	0.1564	137846	0.0547	4	28586224	*	rs2943160	S	28587846	rs2943160	C	G	0.8458	-0.0106	0.0024	7.5e-06	691383	28587846	28586224	4	28586224	4	28586224	*	S	-0.839695	-4.41667
chr4:28587457:C:T	T	C	0.1558	0.0138	0.1283	0.1823	0.0122	0.0131	0.3507	50.5	22.21	11	0.0228	440683	39106	401577	chr4	28587457	4	4	28587457	28587457	1	1	0.1558	137317	0.054	4	28587457	*	rs2471711	Y	28589079	rs2471711	T	C	0.1541	0.0105	0.0024	8.2e-06	692420	28589079	28587457	4	28587457	4	28587457	*	Y	0.931298	4.375
chr4:28587939:A:C	A	C	0.9643	0.008	0.9347	0.9788	0.0096	0.0266	0.7175	32.4	16.275	11	0.1312	440683	39106	401577	chr4	28587939	4	4	28587939	28587939	1	1	0.0357	31464.8	0.0441	4	28587939	*	rs17700165	M	28589561	rs17700165	A	C	0.97188	0.027	0.0058	2.9e-06	649441	28589561	28587939	4	28587939	4	28587939	*	M	0.360902	4.65517
chr4:28587997:G:A	A	G	0.1558	0.0138	0.1283	0.1823	0.0124	0.0131	0.3463	50.4	22.188	11	0.02295	440683	39106	401577	chr4	28587997	4	4	28587997	28587997	1	1	0.1558	137317	0.054	4	28587997	*	rs2248575	R	28589619	rs2248575	A	G	0.1541	0.0106	0.0024	6.9e-06	692421	28589619	28587997	4	28587997	4	28587997	*	R	0.946565	4.41667
chr4:28590302:G:A	A	G	0.1558	0.0139	0.1283	0.1823	0.0122	0.0131	0.3527	50.9	22.401	11	0.02144	440683	39106	401577	chr4	28590302	4	4	28590302	28590302	1	1	0.1558	137317	0.054	4	28590302	*	rs2458619	R	28591924	rs2458619	A	G	0.1541	0.0107	0.0024	5.8e-06	692481	28591924	28590302	4	28590302	4	28590302	*	R	0.931298	4.45833
chr4:28591542:T:C	T	C	0.8448	0.0138	0.8181	0.8725	-0.0113	0.0131	0.3896	49.7	21.875	11	0.02536	440683	39106	401577	chr4	28591542	4	4	28591542	28591542	1	1	0.1552	136788	0.0544	4	28591542	*	rs2471685	Y	28593164	rs2471685	T	C	0.8459	-0.0107	0.0024	5.8e-06	691986	28593164	28591542	4	28591542	4	28591542	*	Y	-0.862595	-4.45833
chr4:28592356:T:C	T	C	0.8443	0.014	0.8175	0.8718	-0.0114	0.0131	0.3832	51.1	22.475	11	0.02094	440683	39106	401577	chr4	28592356	4	4	28592356	28592356	1	1	0.1557	137229	0.0543	4	28592356	*	rs2471687	Y	28593978	rs2471687	T	C	0.8459	-0.0108	0.0024	5.2e-06	692604	28593978	28592356	4	28592356	4	28592356	*	Y	-0.870229	-4.5
chr4:28592489:G:A	A	G	0.1555	0.0137	0.128	0.1818	0.0112	0.0131	0.3937	50.7	22.299	11	0.02216	440683	39106	401577	chr4	28592489	4	4	28592489	28592489	1	1	0.1555	137052	0.0538	4	28592489	*	rs2471688	R	28594111	rs2471688	A	G	0.1541	0.0107	0.0024	5.7e-06	692579	28594111	28592489	4	28592489	4	28592489	*	R	0.854962	4.45833
chr4:28594694:T:C	T	C	0.8443	0.0139	0.8178	0.8717	-0.0112	0.0131	0.3927	49.8	21.93	11	0.02492	440683	39106	401577	chr4	28594694	4	4	28594694	28594694	1	1	0.1557	137229	0.0539	4	28594694	*	rs2471690	B	28596316	rs2471690	T	C	0.8457	-0.0108	0.0024	5e-06	692020	28596316	28594694	4	28594694	4	28594694	*	B	-0.854962	-4.5
chr4:28599255:G:C	C	G	0.1556	0.0139	0.1283	0.1822	0.0109	0.0131	0.4041	50.2	22.11	11	0.02353	440683	39106	401577	chr4	28599255	4	4	28599255	28599255	1	1	0.1556	137141	0.0539	4	28599255	*	rs2458621	S	28600877	rs2458621	C	G	0.1543	0.0108	0.0024	5e-06	691960	28600877	28599255	4	28599255	4	28599255	*	S	0.832061	4.5
chr4:28603355:C:T	T	C	0.6579	0.0213	0.6188	0.7134	-0.0114	0.01	0.2559	43.4	19.438	11	0.05366	440683	39106	401577	chr4	28603355	4	4	28603355	28603355	1	1	0.3421	301515	0.0946	4	28603355	*	rs9790405	Y	28604977	rs9790405	T	C	0.6583	-0.0086	0.0017	5.5e-07	791408	28604977	28603355	4	28603355	4	28603355	*	Y	-1.14	-5.05882
chr4:28603462:A:G	A	G	0.1601	0.0146	0.1357	0.1882	0.01	0.0131	0.4451	49.3	21.681	11	0.02696	440683	39106	401577	chr4	28603462	4	4	28603462	28603462	1	1	0.1601	141107	0.0525	4	28603462	*	rs9790669	R	28605084	rs9790669	A	G	0.155	0.0109	0.0024	4.1e-06	691854	28605084	28603462	4	28603462	4	28603462	*	R	0.763359	4.54167
chr4:28615391:G:C	C	G	0.8146	0.0139	0.7847	0.8393	-0.0131	0.0123	0.2861	42.4	19.102	11	0.05929	440683	39106	401577	chr4	28615391	4	4	28615391	28615391	1	1	0.1854	163405	0.0546	4	28615391	*	rs4692334	S	28617013	rs4692334	C	G	0.8202	-0.0105	0.0024	1.1e-05	528324	28617013	28615391	4	28615391	4	28615391	*	S	-1.06504	-4.375
chr4:28616438:T:G	T	G	0.1593	0.0137	0.135	0.1855	0.0095	0.0131	0.4696	48	21.161	11	0.03174	440683	39106	401577	chr4	28616438	4	4	28616438	28616438	1	1	0.1593	140402	0.0505	4	28616438	*	rs7695696	K	28618060	rs7695696	T	G	0.1549	0.0106	0.0024	7.5e-06	692251	28618060	28616438	4	28616438	4	28616438	*	K	0.725191	4.41667
chr4:28617248:G:A	A	G	0.2467	0.0093	0.2293	0.2585	0.0045	0.011	0.6803	0	8.423	11	0.675	440683	39106	401577	chr4	28617248	4	4	28617248	28617248	1	1	0.2467	217433	0.0292	4	28617248	*	rs11943453	R	28618870	rs11943453	A	G	0.241	-0.0117	0.002	6.7e-09	691738	28618870	28617248	4	28617248	4	28617248	*	R	0.409091	-5.85
chr4:28619227:T:A	A	T	0.8144	0.0138	0.7847	0.8393	-0.0135	0.0123	0.274	42.6	19.15	11	0.05846	440683	39106	401577	chr4	28619227	4	4	28619227	28619227	1	1	0.1856	163582	0.0546	4	28619227	*	rs12641531	W	28620849	rs12641531	A	T	0.8202	-0.0098	0.0022	9.3e-06	691795	28620849	28619227	4	28619227	4	28619227	*	W	-1.09756	-4.45455
chr4:28620082:T:C	T	C	0.1595	0.0136	0.135	0.1855	0.0096	0.0131	0.463	47.7	21.021	11	0.03316	440683	39106	401577	chr4	28620082	4	4	28620082	28620082	1	1	0.1595	140578	0.0505	4	28620082	*	rs4234996	Y	28621704	rs4234996	T	C	0.1549	0.0106	0.0024	7.3e-06	692245	28621704	28620082	4	28620082	4	28620082	*	Y	0.732824	4.41667
chr4:28620906:G:A	A	G	0.8144	0.0139	0.7847	0.8393	-0.0133	0.0123	0.2794	41.8	18.89	11	0.06309	440683	39106	401577	chr4	28620906	4	4	28620906	28620906	1	1	0.1856	163582	0.0546	4	28620906	*	rs7698467	R	28622528	rs7698467	A	G	0.8202	-0.0098	0.0022	9.6e-06	691768	28622528	28620906	4	28620906	4	28620906	*	R	-1.0813	-4.45455
chr4:28621565:A:G	A	G	0.1856	0.0139	0.1606	0.2153	0.0135	0.0123	0.2752	41.8	18.894	11	0.06303	440683	39106	401577	chr4	28621565	4	4	28621565	28621565	1	1	0.1856	163582	0.0547	4	28621565	*	rs9784504	R	28623187	rs9784504	A	G	0.1801	0.01	0.0022	5.9e-06	691811	28623187	28621565	4	28621565	4	28621565	*	R	1.09756	4.54545
chr4:28621826:G:A	A	G	0.8405	0.0137	0.8144	0.865	-0.0097	0.0131	0.4613	47.6	21.004	11	0.03333	440683	39106	401577	chr4	28621826	4	4	28621826	28621826	1	1	0.1595	140578	0.0506	4	28621826	*	rs4377578	R	28623448	rs4377578	A	G	0.8451	-0.0106	0.0024	7.6e-06	692268	28623448	28621826	4	28621826	4	28621826	*	R	-0.740458	-4.41667
chr4:28622023:T:G	T	G	0.1595	0.0136	0.135	0.1856	0.0097	0.0131	0.4624	47.7	21.016	11	0.03321	440683	39106	401577	chr4	28622023	4	4	28622023	28622023	1	1	0.1595	140578	0.0506	4	28622023	*	rs4367162	K	28623645	rs4367162	T	G	0.1549	0.0106	0.0024	7.3e-06	692268	28623645	28622023	4	28622023	4	28622023	*	K	0.740458	4.41667
chr4:28622972:T:G	T	G	0.1594	0.0136	0.135	0.1854	0.0097	0.0131	0.4591	47.3	20.879	11	0.03464	440683	39106	401577	chr4	28622972	4	4	28622972	28622972	1	1	0.1594	140490	0.0504	4	28622972	*	rs4280716	K	28624594	rs4280716	T	G	0.1549	0.0106	0.0024	7.1e-06	692269	28624594	28622972	4	28622972	4	28622972	*	K	0.740458	4.41667
chr4:28624783:G:C	C	G	0.2489	0.0084	0.2342	0.2634	0.0046	0.011	0.6736	0	7.834	11	0.7281	440683	39106	401577	chr4	28624783	4	4	28624783	28624783	1	1	0.2489	219372	0.0292	4	28624783	*	rs7657422	S	28626405	rs7657422	C	G	0.2417	-0.0116	0.002	8.7e-09	691686	28626405	28624783	4	28624783	4	28624783	*	S	0.418182	-5.8
chr4:28627436:G:C	C	G	0.8406	0.0137	0.8144	0.865	-0.0099	0.0131	0.4519	47.2	20.815	11	0.03534	440683	39106	401577	chr4	28627436	4	4	28627436	28627436	1	1	0.1594	140490	0.0506	4	28627436	*	rs12648642	S	28629058	rs12648642	C	G	0.8452	-0.0109	0.0024	4.2e-06	691725	28629058	28627436	4	28627436	4	28627436	*	S	-0.755725	-4.54167
chr4:28631742:T:G	T	G	0.1594	0.0137	0.135	0.1856	0.01	0.0131	0.4464	47.2	20.848	11	0.03498	440683	39106	401577	chr4	28631742	4	4	28631742	28631742	1	1	0.1594	140490	0.0506	4	28631742	*	rs4692335	K	28633364	rs4692335	T	G	0.1548	0.0114	0.0026	1.1e-05	521860	28633364	28631742	4	28631742	4	28631742	*	K	0.763359	4.38462
chr4:28635456:T:G	T	G	0.1592	0.0138	0.1344	0.1881	0.0103	0.0131	0.4333	47.7	21.024	11	0.03313	440683	39106	401577	chr4	28635456	4	4	28635456	28635456	1	1	0.1592	140313	0.0537	4	28635456	*	rs7672198	K	28637078	rs7672198	T	G	0.1562	0.0105	0.0024	8.3e-06	692180	28637078	28635456	4	28635456	4	28635456	*	K	0.78626	4.375
chr4:28638359:G:T	T	G	0.2738	0.008	0.2578	0.2908	0.0081	0.0107	0.4469	0	10.93	11	0.4491	440683	39106	401577	chr4	28638359	4	4	28638359	28638359	1	1	0.2738	241318	0.033	4	28638359	*	rs12331108	K	28639981	rs12331108	T	G	0.2663	-0.0105	0.0019	5.2e-08	692095	28639981	28638359	4	28638359	4	28638359	*	K	0.757009	-5.52632
chr4:28638862:T:A	A	T	0.2737	0.008	0.2578	0.2907	0.0081	0.0107	0.4501	0	10.951	11	0.4474	440683	39106	401577	chr4	28638862	4	4	28638862	28638862	1	1	0.2737	241230	0.0329	4	28638862	*	rs11937307	W	28640484	rs11937307	A	T	0.2662	-0.0105	0.0019	5.3e-08	692101	28640484	28638862	4	28638862	4	28638862	*	W	0.757009	-5.52632
chr4:28641104:G:A	A	G	0.8404	0.0139	0.8119	0.8655	-0.0104	0.0132	0.4312	46.7	20.63	11	0.03741	440683	39106	401577	chr4	28641104	4	4	28641104	28641104	1	1	0.1596	140666	0.0536	4	28641104	*	rs6844353	R	28642726	rs6844353	A	G	0.8449	-0.0104	0.0024	1e-05	691587	28642726	28641104	4	28641104	4	28641104	*	R	-0.787879	-4.33333
chr4:28644200:C:T	T	C	0.841	0.0136	0.8112	0.8654	-0.0097	0.0132	0.4629	45.9	20.342	11	0.04087	440683	39106	401577	chr4	28644200	4	4	28644200	28644200	1	1	0.159	140137	0.0542	4	28644200	*	rs9998900	Y	28645822	rs9998900	T	C	0.8455	-0.0105	0.0024	8.2e-06	690898	28645822	28644200	4	28644200	4	28644200	*	Y	-0.734848	-4.375
chr4:28646189:A:T	A	T	0.4352	0.0186	0.4007	0.4758	-0.0035	0.0096	0.7134	8.9	12.08	11	0.3576	440683	39106	401577	chr4	28646189	4	4	28646189	28646189	1	1	0.4352	383570	0.0751	4	28646189	*	rs10027492	W	28647811	rs10027492	A	T	0.4299	0.0083	0.0017	1.4e-06	691569	28647811	28646189	4	28646189	4	28646189	*	W	-0.364583	4.88235
chr4:28646858:T:C	T	C	0.1588	0.0133	0.1347	0.188	0.0096	0.0132	0.468	46.6	20.613	11	0.03761	440683	39106	401577	chr4	28646858	4	4	28646858	28646858	1	1	0.1588	139961	0.0533	4	28646858	*	rs4511990	Y	28648480	rs4511990	T	C	0.154	0.0106	0.0025	3.2e-05	535978	28648480	28646858	4	28646858	4	28646858	*	Y	0.727273	4.24
chr4:28649601:A:G	A	G	0.1587	0.0133	0.1346	0.188	0.0097	0.0132	0.461	46.8	20.696	11	0.03666	440683	39106	401577	chr4	28649601	4	4	28649601	28649601	1	1	0.1587	139873	0.0534	4	28649601	*	rs2309880	R	28651223	rs2309880	A	G	0.1543	0.0105	0.0024	9.6e-06	692141	28651223	28649601	4	28649601	4	28649601	*	R	0.734848	4.375
chr4:28649683:C:T	T	C	0.8413	0.0133	0.812	0.8655	-0.0097	0.0132	0.4607	46.8	20.688	11	0.03675	440683	39106	401577	chr4	28649683	4	4	28649683	28649683	1	1	0.1587	139873	0.0535	4	28649683	*	rs1845179	Y	28651305	rs1845179	T	C	0.8462	-0.0105	0.0024	9.3e-06	692160	28651305	28649683	4	28649683	4	28649683	*	Y	-0.734848	-4.375
chr4:28650827:A:G	A	G	0.1587	0.0133	0.1345	0.1879	0.0098	0.0132	0.459	46.9	20.699	11	0.03663	440683	39106	401577	chr4	28650827	4	4	28650827	28650827	1	1	0.1587	139873	0.0534	4	28650827	*	rs4692057	R	28652449	rs4692057	A	G	0.1538	0.011	0.0025	1.5e-05	536004	28652449	28650827	4	28650827	4	28650827	*	R	0.742424	4.4
chr4:28651179:C:T	T	C	0.842	0.0138	0.812	0.8655	-0.0097	0.0132	0.4591	46.7	20.651	11	0.03717	440683	39106	401577	chr4	28651179	4	4	28651179	28651179	1	1	0.158	139256	0.0535	4	28651179	*	rs2101697	Y	28652801	rs2101697	T	C	0.8462	-0.0107	0.0024	5.7e-06	691995	28652801	28651179	4	28651179	4	28651179	*	Y	-0.734848	-4.45833
chr4:28658232:C:T	T	C	0.842	0.0138	0.8122	0.866	-0.0099	0.0132	0.45	46.9	20.727	11	0.03631	440683	39106	401577	chr4	28658232	4	4	28658232	28658232	1	1	0.158	139256	0.0538	4	28658232	*	rs6839719	Y	28659854	rs6839719	T	C	0.8462	-0.0102	0.0024	2.2e-05	690528	28659854	28658232	4	28658232	4	28658232	*	Y	-0.75	-4.25
chr4:28661113:T:C	T	C	0.1579	0.0138	0.1347	0.1878	0.0098	0.0132	0.4566	46.4	20.515	11	0.03876	440683	39106	401577	chr4	28661113	4	4	28661113	28661113	1	1	0.1579	139168	0.0531	4	28661113	*	rs2309881	Y	28662735	rs2309881	T	C	0.1541	0.0101	0.0024	2.9e-05	680413	28662735	28661113	4	28661113	4	28661113	*	Y	0.742424	4.20833
chr4:28661447:G:C	C	G	0.8421	0.0138	0.8121	0.8653	-0.0098	0.0132	0.456	46.5	20.572	11	0.03808	440683	39106	401577	chr4	28661447	4	4	28661447	28661447	1	1	0.1579	139168	0.0532	4	28661447	*	rs1389184	S	28663069	rs1389184	C	G	0.8461	-0.0099	0.0024	3.6e-05	692169	28663069	28661447	4	28661447	4	28661447	*	S	-0.742424	-4.125
chr4:28663346:T:C	T	C	0.1579	0.0138	0.1347	0.1878	0.0097	0.0132	0.4596	46.5	20.568	11	0.03814	440683	39106	401577	chr4	28663346	4	4	28663346	28663346	1	1	0.1579	139168	0.0531	4	28663346	*	rs6815271	Y	28664968	rs6815271	T	C	0.1539	0.0098	0.0024	4.2e-05	684690	28664968	28663346	4	28663346	4	28663346	*	Y	0.734848	4.08333
chr4:28664954:G:A	A	G	0.8422	0.0138	0.8122	0.8655	-0.0092	0.0132	0.483	46.1	20.414	11	0.03997	440683	39106	401577	chr4	28664954	4	4	28664954	28664954	1	1	0.1578	139080	0.0533	4	28664954	*	rs7688591	R	28666576	rs7688591	A	G	0.8461	-0.0099	0.0024	3.4e-05	692166	28666576	28664954	4	28664954	4	28664954	*	R	-0.69697	-4.125
chr4:28674601:T:C	T	C	0.1579	0.0138	0.1348	0.1879	0.0096	0.0132	0.4654	46.4	20.523	11	0.03866	440683	39106	401577	chr4	28674601	4	4	28674601	28674601	1	1	0.1579	139168	0.0531	4	28674601	*	rs1389181	H	28676223	rs1389181	T	C	0.1539	0.0101	0.0024	1.9e-05	692122	28676223	28674601	4	28674601	4	28674601	*	H	0.727273	4.20833
chr4:28674972:G:A	A	G	0.2748	0.0076	0.2596	0.2907	0.0082	0.0107	0.4415	4.4	11.504	11	0.402	440683	39106	401577	chr4	28674972	4	4	28674972	28674972	1	1	0.2748	242199	0.0311	4	28674972	*	rs9999712	R	28676594	rs9999712	A	G	0.2665	-0.0102	0.0019	1.5e-07	690704	28676594	28674972	4	28674972	4	28674972	*	R	0.766355	-5.36842
chr4:28678898:T:G	T	G	0.1575	0.0138	0.1349	0.1878	0.01	0.0132	0.4494	48.6	21.407	11	0.02939	440683	39106	401577	chr4	28678898	4	4	28678898	28678898	1	1	0.1575	138815	0.0529	4	28678898	*	rs2047031	K	28680520	rs2047031	T	G	0.1543	0.0102	0.0024	1.5e-05	691071	28680520	28678898	4	28678898	4	28678898	*	K	0.757576	4.25
chr4:28682288:C:A	A	C	0.8423	0.0139	0.8122	0.8651	-0.0099	0.0132	0.4523	48.2	21.22	11	0.03116	440683	39106	401577	chr4	28682288	4	4	28682288	28682288	1	1	0.1577	138991	0.0529	4	28682288	*	rs4382025	M	28683910	rs4382025	A	C	0.8459	-0.0103	0.0024	1.5e-05	691035	28683910	28682288	4	28682288	4	28682288	*	M	-0.75	-4.29167
chr4:28685281:G:A	A	G	0.8422	0.0139	0.8122	0.8651	-0.0096	0.0132	0.467	49.9	21.942	11	0.02483	440683	39106	401577	chr4	28685281	4	4	28685281	28685281	1	1	0.1578	139080	0.0529	4	28685281	*	rs1565703	R	28686903	rs1565703	A	G	0.8462	-0.0103	0.0024	1.3e-05	690907	28686903	28685281	4	28685281	4	28685281	*	R	-0.727273	-4.29167
chr4:28685784:A:G	A	G	0.661	0.0192	0.6243	0.7021	0.0009	0.0101	0.9257	7.9	11.939	11	0.3683	440683	39106	401577	chr4	28685784	4	4	28685784	28685784	1	1	0.339	298783	0.0778	4	28685784	*	rs7663065	R	28687406	rs7663065	A	G	0.6594	0.0105	0.0018	6.9e-09	687860	28687406	28685784	4	28685784	4	28685784	*	R	0.0891089	5.83333
chr4:28686854:G:A	A	G	0.2724	0.0083	0.2555	0.2861	0.0096	0.0107	0.3706	5.1	11.587	11	0.3955	440683	39106	401577	chr4	28686854	4	4	28686854	28686854	1	1	0.2724	240084	0.0306	4	28686854	*	rs16880924	R	28688476	rs16880924	A	G	0.2655	-0.0103	0.002	1.7e-07	687239	28688476	28686854	4	28686854	4	28686854	*	R	0.897196	-5.15
chr4:28687711:T:G	T	G	0.7279	0.0084	0.714	0.7451	-0.0095	0.0107	0.3757	5.7	11.664	11	0.3894	440683	39106	401577	chr4	28687711	4	4	28687711	28687711	1	1	0.2721	239820	0.0311	4	28687711	*	rs9990643	K	28689333	rs9990643	T	G	0.736	0.0105	0.002	1.2e-07	681028	28689333	28687711	4	28687711	4	28687711	*	K	-0.88785	5.25
chr4:28690304:A:T	A	T	0.6365	0.0178	0.6044	0.6763	-0.0037	0.0099	0.7082	17.2	13.278	11	0.2756	440683	39106	401577	chr4	28690304	4	4	28690304	28690304	1	1	0.3635	320377	0.0719	4	28690304	*	rs7694935	W	28691926	rs7694935	A	T	0.637	0.0098	0.0018	4.4e-08	687453	28691926	28690304	4	28690304	4	28690304	*	W	-0.373737	5.44444
chr4:28691049:A:G	A	G	0.1575	0.014	0.135	0.1878	0.0094	0.0132	0.4766	48.9	21.523	11	0.02834	440683	39106	401577	chr4	28691049	4	4	28691049	28691049	1	1	0.1575	138815	0.0528	4	28691049	*	rs10013336	R	28692671	rs10013336	A	G	0.154	0.0101	0.0024	1.9e-05	690780	28692671	28691049	4	28691049	4	28691049	*	R	0.712121	4.20833
chr4:28692419:G:T	T	G	0.8424	0.0141	0.8122	0.865	-0.0092	0.0132	0.4845	48.8	21.477	11	0.02875	440683	39106	401577	chr4	28692419	4	4	28692419	28692419	1	1	0.1576	138903	0.0528	4	28692419	*	rs9994506	K	28694041	rs9994506	T	G	0.8465	-0.0101	0.0024	1.9e-05	690768	28694041	28692419	4	28692419	4	28692419	*	K	-0.69697	-4.20833
chr4:28695228:A:T	A	T	0.1718	0.0163	0.1464	0.2042	0.0067	0.0129	0.6044	51.1	22.48	11	0.02091	440683	39106	401577	chr4	28695228	4	4	28695228	28695228	1	1	0.1718	151419	0.0578	4	28695228	*	rs10009397	W	28696850	rs10009397	A	T	0.1588	0.0098	0.0023	2.8e-05	685094	28696850	28695228	4	28695228	4	28695228	*	W	0.51938	4.26087
chr4:28696555:T:C	T	C	0.1577	0.0143	0.135	0.1935	0.0095	0.0132	0.4728	49.3	21.69	11	0.02689	440683	39106	401577	chr4	28696555	4	4	28696555	28696555	1	1	0.1577	138991	0.0585	4	28696555	*	rs1982883	Y	28698177	rs1982883	T	C	0.1539	0.0102	0.0024	1.8e-05	690766	28698177	28696555	4	28696555	4	28696555	*	Y	0.719697	4.25
chr4:28697486:T:G	T	G	0.6914	0.0254	0.6422	0.7493	0.0003	0.0103	0.9751	0	7.672	11	0.7424	440683	39106	401577	chr4	28697486	4	4	28697486	28697486	1	1	0.3086	271990	0.1071	4	28697486	*	rs2172454	K	28699108	rs2172454	T	G	0.6855	0.0082	0.0019	9.8e-06	688123	28699108	28697486	4	28697486	4	28697486	*	K	0.0291262	4.31579
chr4:28698343:T:C	T	C	0.1578	0.0143	0.135	0.1935	0.0096	0.0132	0.4656	49.3	21.693	11	0.02686	440683	39106	401577	chr4	28698343	4	4	28698343	28698343	1	1	0.1578	139080	0.0585	4	28698343	*	rs7691252	Y	28699965	rs7691252	T	C	0.1541	0.0104	0.0024	1.6e-05	690115	28699965	28698343	4	28698343	4	28698343	*	Y	0.727273	4.33333
chr4:28702394:A:G	A	G	0.7844	0.0123	0.7626	0.8128	-0.0089	0.0115	0.4429	0	8.421	11	0.6751	440683	39106	401577	chr4	28702394	4	4	28702394	28702394	1	1	0.2156	190023	0.0502	4	28702394	*	rs12650729	R	28704016	rs12650729	A	G	0.7867	0.0089	0.0021	2.6e-05	688773	28704016	28702394	4	28702394	4	28702394	*	R	-0.773913	4.2381
chr4:28710835:G:A	A	G	0.8427	0.0138	0.8062	0.8638	-0.0099	0.0132	0.4513	47.8	21.065	11	0.0327	440683	39106	401577	chr4	28710835	4	4	28710835	28710835	1	1	0.1573	138639	0.0576	4	28710835	*	rs1389178	R	28712457	rs1389178	A	G	0.8461	-0.0102	0.0024	1.8e-05	690725	28712457	28710835	4	28710835	4	28710835	*	R	-0.75	-4.25
chr4:28718480:A:G	A	G	0.1586	0.0137	0.1367	0.1959	0.0099	0.0131	0.4494	42.2	19.045	11	0.06029	440683	39106	401577	chr4	28718480	4	4	28718480	28718480	1	1	0.1586	139785	0.0592	4	28718480	*	rs4389558	R	28720102	rs4389558	A	G	0.1553	0.0101	0.0024	1.9e-05	685444	28720102	28718480	4	28718480	4	28718480	*	R	0.755725	4.20833
chr4:28721206:A:G	A	G	0.7839	0.0125	0.7605	0.8121	-0.0081	0.0116	0.4851	0	9.732	11	0.5546	440683	39106	401577	chr4	28721206	4	4	28721206	28721206	1	1	0.2161	190463	0.0516	4	28721206	*	rs6811230	R	28722828	rs6811230	A	G	0.7855	0.009	0.0021	1.9e-05	688993	28722828	28721206	4	28721206	4	28721206	*	R	-0.698276	4.28571
chr4:28721994:T:G	T	G	0.1584	0.0135	0.1368	0.1957	0.0101	0.0132	0.4409	44.1	19.673	11	0.05003	440683	39106	401577	chr4	28721994	4	4	28721994	28721994	1	1	0.1584	139608	0.0589	4	28721994	*	rs4692343	K	28723616	rs4692343	T	G	0.1553	0.0105	0.0024	1.6e-05	677440	28723616	28721994	4	28721994	4	28721994	*	K	0.765152	4.375
chr4:28725805:G:A	A	G	0.1114	0.0091	0.0862	0.1314	0.0095	0.0152	0.5303	39.5	18.183	11	0.07743	440683	39106	401577	chr4	28725805	4	4	28725805	28725805	1	1	0.1114	98184.2	0.0452	4	28725805	*	rs2087875	R	28727427	rs2087875	A	G	0.11	0.0099	0.0027	0.0003	689229	28727427	28725805	4	28725805	4	28725805	*	R	0.625	3.66667
chr4:28736466:T:C	T	C	0.8857	0.0104	0.863	0.9145	-0.0078	0.015	0.6032	30.9	15.908	11	0.1446	440683	39106	401577	chr4	28736466	4	4	28736466	28736466	1	1	0.1143	100740	0.0515	4	28736466	*	rs10001415	Y	28738088	rs10001415	T	C	0.888	-0.0106	0.0027	0.00011	683496	28738088	28736466	4	28736466	4	28736466	*	Y	-0.52	-3.92593
chr4:28753157:A:T	A	T	0.8861	0.0108	0.8607	0.9154	-0.009	0.015	0.5497	27.3	15.127	11	0.1768	440683	39106	401577	chr4	28753157	4	4	28753157	28753157	1	1	0.1139	100388	0.0547	4	28753157	*	rs7693339	W	28754779	rs7693339	A	T	0.8891	-0.0099	0.0027	0.00032	676332	28754779	28753157	4	28753157	4	28753157	*	W	-0.6	-3.66667
chr4:28759531:C:T	T	C	0.0277	0.0061	0.0145	0.0531	0.0011	0.0299	0.9711	32	16.165	11	0.1351	440683	39106	401577	chr4	28759531	4	4	28759531	28759531	1	1	0.0277	24413.8	0.0386	4	28759531	*	rs11945416	Y	28761153	rs11945416	T	C	0.02309	-0.0256	0.0059	1.3e-05	668494	28761153	28759531	4	28759531	4	28759531	*	Y	0.0367893	-4.33898
chr4:28759829:A:G	A	G	0.9723	0.0061	0.9481	0.9855	-0.0012	0.0299	0.9687	32	16.187	11	0.1343	440683	39106	401577	chr4	28759829	4	4	28759829	28759829	1	1	0.0277	24413.8	0.0374	4	28759829	*	rs11936346	R	28761451	rs11936346	A	G	0.97691	0.0256	0.0059	1.3e-05	668499	28761451	28759829	4	28759829	4	28759829	*	R	-0.0401338	4.33898
chr4:28767314:C:T	T	C	0.0277	0.0061	0.0145	0.0518	0.002	0.0299	0.9474	32	16.18	11	0.1346	440683	39106	401577	chr4	28767314	4	4	28767314	28767314	1	1	0.0277	24413.8	0.0373	4	28767314	*	rs1602801	Y	28768936	rs1602801	T	C	0.02309	-0.0258	0.0059	1.1e-05	668460	28768936	28767314	4	28767314	4	28767314	*	Y	0.0668896	-4.37288
chr4:28811442:A:G	A	G	0.9716	0.0065	0.9475	0.9849	-0.0008	0.0295	0.9772	23.6	14.401	11	0.2116	440683	39106	401577	chr4	28811442	4	4	28811442	28811442	1	1	0.0284	25030.8	0.0374	4	28811442	*	rs6825612	R	28813064	rs6825612	A	G	0.97685	0.026	0.0058	8.2e-06	669044	28813064	28811442	4	28811442	4	28811442	*	R	-0.0271186	4.48276
chr4:28822239:G:C	C	G	0.0282	0.0065	0.0148	0.0545	-0.005	0.0297	0.8662	27.6	15.186	11	0.1742	440683	39106	401577	chr4	28822239	4	4	28822239	28822239	1	1	0.0282	24854.5	0.0397	4	28822239	*	rs16881063	S	28823861	rs16881063	C	G	0.02304	-0.0273	0.0059	3.2e-06	677043	28823861	28822239	4	28822239	4	28822239	*	S	-0.16835	-4.62712
chr4:28826854:G:A	A	G	0.0283	0.0063	0.0149	0.0525	-0.0064	0.0296	0.8283	26.8	15.02	11	0.1816	440683	39106	401577	chr4	28826854	4	4	28826854	28826854	1	1	0.0283	24942.7	0.0376	4	28826854	*	rs10019064	R	28828476	rs10019064	A	G	0.02309	-0.0259	0.0058	9.4e-06	670235	28828476	28826854	4	28826854	4	28826854	*	R	-0.216216	-4.46552
chr4:29073232:A:C	A	C	0.2574	0.0195	0.2189	0.3051	0.0153	0.0111	0.1682	0	7.093	11	0.7915	440683	39106	401577	chr4	29073232	4	4	29073232	29073232	1	1	0.2574	226864	0.0862	4	29073232	*	rs10014069	H	29074854	rs10014069	A	C	0.2622	-0.0077	0.002	0.00016	582518	29074854	29073232	4	29073232	4	29073232	*	H	1.37838	-3.85
chr4:29139903:A:G	A	G	0.4004	0.0138	0.3856	0.5098	0.0108	0.0098	0.2732	0	7.75	11	0.7355	440683	39106	401577	chr4	29139903	4	4	29139903	29139903	1	1	0.4004	352899	0.1242	4	29139903	*	rs6820781	R	29141525	rs6820781	A	G	0.399	-0.007	0.0018	7.6e-05	686786	29141525	29139903	4	29139903	4	29139903	*	R	1.10204	-3.88889
chr4:29154414:A:G	A	G	0.5614	0.0129	0.5282	0.6243	-0.0187	0.0097	0.05335	0	9.12	11	0.6109	440683	39106	401577	chr4	29154414	4	4	29154414	29154414	1	1	0.4386	386567	0.0961	4	29154414	*	rs1507446	R	29156036	rs1507446	A	G	0.5579	0.0078	0.0017	7.9e-06	686407	29156036	29154414	4	29154414	4	29154414	*	R	-1.92784	4.58824
chr4:29178021:G:A	A	G	0.4329	0.0141	0.3668	0.4697	0.0212	0.0097	0.0284	0	8.833	11	0.6373	440683	39106	401577	chr4	29178021	4	4	29178021	29178021	1	1	0.4329	381543	0.1029	4	29178021	*	rs6844903	R	29179643	rs6844903	A	G	0.4395	-0.0076	0.0017	1.1e-05	686053	29179643	29178021	4	29178021	4	29178021	*	R	2.18557	-4.47059
chr4:29191234:G:A	A	G	0.4295	0.0141	0.3658	0.4672	0.0217	0.0097	0.02511	0	8.632	11	0.6558	440683	39106	401577	chr4	29191234	4	4	29191234	29191234	1	1	0.4295	378547	0.1014	4	29191234	*	rs7691535	R	29192856	rs7691535	A	G	0.4362	-0.0076	0.0017	1.2e-05	686532	29192856	29191234	4	29191234	4	29191234	*	R	2.23711	-4.47059
chr4:29192957:G:A	A	G	0.4294	0.0142	0.3655	0.4673	0.0215	0.0097	0.02694	0	8.788	11	0.6415	440683	39106	401577	chr4	29192957	4	4	29192957	29192957	1	1	0.4294	378459	0.1018	4	29192957	*	rs953624	R	29194579	rs953624	A	G	0.4362	-0.0076	0.0017	1.2e-05	686542	29194579	29192957	4	29192957	4	29192957	*	R	2.21649	-4.47059
chr4:29193483:T:G	T	G	0.5668	0.0144	0.5286	0.6331	-0.0206	0.0097	0.03368	0	8.614	11	0.6575	440683	39106	401577	chr4	29193483	4	4	29193483	29193483	1	1	0.4332	381808	0.1045	4	29193483	*	rs1507439	K	29195105	rs1507439	T	G	0.5586	0.0076	0.0017	1.2e-05	686619	29195105	29193483	4	29193483	4	29193483	*	K	-2.12371	4.47059
chr4:29213973:T:C	T	C	0.5609	0.012	0.5289	0.6303	-0.0181	0.0097	0.06055	0	7.405	11	0.7654	440683	39106	401577	chr4	29213973	4	4	29213973	29213973	1	1	0.4391	387008	0.1014	4	29213973	*	rs734558	Y	29215595	rs734558	T	C	0.5576	0.0076	0.0017	1e-05	687821	29215595	29213973	4	29213973	4	29213973	*	Y	-1.86598	4.47059
chr4:29242894:T:C	T	C	0.5691	0.0138	0.5333	0.6336	-0.0184	0.0097	0.05793	0	8.08	11	0.7061	440683	39106	401577	chr4	29242894	4	4	29242894	29242894	1	1	0.4309	379781	0.1003	4	29242894	*	rs1469844	Y	29244516	rs1469844	T	C	0.5643	0.0074	0.0017	1.7e-05	691954	29244516	29242894	4	29242894	4	29242894	*	Y	-1.89691	4.35294
chr4:29243650:G:A	A	G	0.4385	0.012	0.3689	0.4702	0.0179	0.0097	0.06452	0	7.596	11	0.749	440683	39106	401577	chr4	29243650	4	4	29243650	29243650	1	1	0.4385	386479	0.1013	4	29243650	*	rs1469842	R	29245272	rs1469842	A	G	0.4416	-0.0075	0.0017	1.3e-05	691964	29245272	29243650	4	29243650	4	29243650	*	R	1.84536	-4.41176
chr4:29243699:C:T	T	C	0.4318	0.0132	0.3665	0.4668	0.0187	0.0097	0.05276	0	7.938	11	0.7188	440683	39106	401577	chr4	29243699	4	4	29243699	29243699	1	1	0.4318	380574	0.1003	4	29243699	*	rs12513272	Y	29245321	rs12513272	T	C	0.4358	-0.0073	0.0017	2.6e-05	692343	29245321	29243699	4	29243699	4	29243699	*	Y	1.92784	-4.29412
chr4:29249442:A:T	A	T	0.5641	0.0134	0.5293	0.6245	-0.0156	0.0097	0.1076	0	7.596	11	0.7489	440683	39106	401577	chr4	29249442	4	4	29249442	29249442	1	1	0.4359	384187	0.0952	4	29249442	*	rs1436071	W	29251064	rs1436071	A	T	0.5617	0.0072	0.0017	3.1e-05	687079	29251064	29249442	4	29249442	4	29249442	*	W	-1.60825	4.23529
chr4:29272946:A:G	A	G	0.5632	0.0136	0.5293	0.6254	-0.0169	0.0097	0.0811	0	8.209	11	0.6944	440683	39106	401577	chr4	29272946	4	4	29272946	29272946	1	1	0.4368	384981	0.0961	4	29272946	*	rs12510390	R	29274568	rs12510390	A	G	0.5578	0.0074	0.0017	2.3e-05	680801	29274568	29272946	4	29272946	4	29272946	*	R	-1.74227	4.35294
chr4:29294510:G:C	C	G	0.4468	0.0149	0.3846	0.4847	0.0127	0.0097	0.1906	0	7.739	11	0.7365	440683	39106	401577	chr4	29294510	4	4	29294510	29294510	1	1	0.4468	393794	0.1001	4	29294510	*	rs12648436	S	29296132	rs12648436	C	G	0.4512	-0.0077	0.0017	8.9e-06	685217	29296132	29294510	4	29294510	4	29294510	*	S	1.30928	-4.52941
chr4:29298025:A:G	A	G	0.5481	0.0142	0.516	0.6168	-0.0146	0.0097	0.132	0	10.869	11	0.4543	440683	39106	401577	chr4	29298025	4	4	29298025	29298025	1	1	0.4519	398289	0.1008	4	29298025	*	rs17714421	R	29299647	rs17714421	A	G	0.5439	0.007	0.0017	6e-05	681273	29299647	29298025	4	29298025	4	29298025	*	R	-1.50515	4.11765
chr4:29306577:A:G	A	G	0.5475	0.0136	0.5128	0.6144	-0.0141	0.0097	0.1441	0	10.443	11	0.491	440683	39106	401577	chr4	29306577	4	4	29306577	29306577	1	1	0.4525	398818	0.1016	4	29306577	*	rs17714936	R	29308199	rs17714936	A	G	0.5438	0.0074	0.0017	1.8e-05	691895	29308199	29306577	4	29306577	4	29306577	*	R	-1.45361	4.35294
chr4:29307808:A:C	A	C	0.5494	0.0148	0.5132	0.6172	-0.0141	0.0097	0.146	3.3	11.373	11	0.4126	440683	39106	401577	chr4	29307808	4	4	29307808	29307808	1	1	0.4506	397144	0.104	4	29307808	*	rs1369796	M	29309430	rs1369796	A	C	0.5448	0.0073	0.0017	2.7e-05	691859	29309430	29307808	4	29307808	4	29307808	*	M	-1.45361	4.29412
chr4:29309077:A:T	A	T	0.5474	0.0137	0.5132	0.6147	-0.0138	0.0097	0.1547	0	9.964	11	0.5336	440683	39106	401577	chr4	29309077	4	4	29309077	29309077	1	1	0.4526	398906	0.1015	4	29309077	*	rs1369795	W	29310699	rs1369795	A	T	0.5438	0.0073	0.0017	2.8e-05	692238	29310699	29309077	4	29309077	4	29309077	*	W	-1.42268	4.29412
chr4:29309109:C:T	T	C	0.45	0.0148	0.3825	0.4863	0.0146	0.0097	0.1328	0	10.393	11	0.4954	440683	39106	401577	chr4	29309109	4	4	29309109	29309109	1	1	0.45	396615	0.1038	4	29309109	*	rs1369794	Y	29310731	rs1369794	T	C	0.4549	-0.007	0.0017	4.9e-05	691636	29310731	29309109	4	29309109	4	29309109	*	Y	1.50515	-4.11765
chr4:29309429:C:T	T	C	0.4534	0.0128	0.3853	0.4844	0.0141	0.0097	0.1461	0	10.065	11	0.5245	440683	39106	401577	chr4	29309429	4	4	29309429	29309429	1	1	0.4534	399611	0.0991	4	29309429	*	rs1836781	Y	29311051	rs1836781	T	C	0.4557	-0.0072	0.0017	3.2e-05	692403	29311051	29309429	4	29309429	4	29309429	*	Y	1.45361	-4.23529
chr4:29393543:G:T	T	G	0.5252	0.02	0.4849	0.5614	-0.0227	0.0096	0.01835	0	10.396	11	0.4951	440683	39106	401577	chr4	29393543	4	4	29393543	29393543	1	1	0.4748	418473	0.0765	4	29393543	*	rs17717205	K	29395165	rs17717205	T	G	0.5272	0.0063	0.0017	0.00032	677377	29395165	29393543	4	29393543	4	29393543	*	K	-2.36458	3.70588
chr4:29397521:C:T	T	C	0.5268	0.0192	0.4874	0.562	-0.0231	0.0096	0.01617	0	10.522	11	0.4841	440683	39106	401577	chr4	29397521	4	4	29397521	29397521	1	1	0.4732	417062	0.0746	4	29397521	*	rs4692387	Y	29399143	rs4692387	T	C	0.5281	0.0062	0.0017	0.00038	677697	29399143	29397521	4	29397521	4	29397521	*	Y	-2.40625	3.64706
chr4:29398033:G:A	A	G	0.4225	0.0196	0.3835	0.4618	-0.0137	0.0097	0.1569	23.1	14.3	11	0.2168	440683	39106	401577	chr4	29398033	4	4	29398033	29398033	1	1	0.4225	372377	0.0783	4	29398033	*	rs17717324	R	29399655	rs17717324	A	G	0.4325	0.0064	0.0018	0.00031	677043	29399655	29398033	4	29398033	4	29398033	*	R	-1.41237	3.55556
chr4:29456852:G:A	A	G	0.3982	0.0093	0.3676	0.4277	0.01	0.0099	0.3127	32.5	16.304	11	0.1302	440683	39106	401577	chr4	29456852	4	4	29456852	29456852	1	1	0.3982	350960	0.0601	4	29456852	*	rs260124	R	29458474	rs260124	A	G	0.3929	0.0068	0.0018	0.00014	681895	29458474	29456852	4	29456852	4	29456852	*	R	1.0101	3.77778
chr4:29462679:G:A	A	G	0.3883	0.0091	0.36	0.4203	0.0024	0.0099	0.8123	38.6	17.93	11	0.08322	440683	39106	401577	chr4	29462679	4	4	29462679	29462679	1	1	0.3883	342234	0.0603	4	29462679	*	rs9291525	D	29464301	rs9291525	A	G	0.3856	0.0069	0.0018	0.00011	686217	29464301	29462679	4	29462679	4	29462679	*	D	0.242424	3.83333
chr4:29544676:A:G	A	G	0.8692	0.01	0.8506	0.9011	-0.0204	0.0144	0.1555	48.3	21.274	11	0.03064	440683	39106	401577	chr4	29544676	4	4	29544676	29544676	1	1	0.1308	115283	0.0505	4	29544676	*	rs1441689	R	29546298	rs1441689	A	G	0.8694	-0.0094	0.0027	0.0005	675771	29546298	29544676	4	29544676	4	29544676	*	R	-1.41667	-3.48148
chr4:29737677:T:C	T	C	0.1433	0.0179	0.1036	0.2321	0.0202	0.0147	0.1677	30.8	15.889	11	0.1453	440683	39106	401577	chr4	29737677	4	4	29737677	29737677	1	1	0.1433	126300	0.1285	4	29737677	*	rs10939276	Y	29739299	rs10939276	T	C	0.1251	0.0107	0.0028	0.0001	674615	29739299	29737677	4	29737677	4	29737677	*	Y	1.37415	3.82143
chr4:29777026:A:G	A	G	0.8553	0.0095	0.8199	0.8804	0.0077	0.0137	0.5749	7.9	11.943	11	0.3679	440683	39106	401577	chr4	29777026	4	4	29777026	29777026	1	1	0.1447	127534	0.0605	4	29777026	*	rs11722052	R	29778648	rs11722052	A	G	0.8613	-0.0094	0.0026	0.00024	690552	29778648	29777026	4	29777026	4	29777026	*	R	0.562044	-3.61538
chr4:29779039:G:A	A	G	0.2237	0.0071	0.1948	0.2405	-0.0161	0.0115	0.1631	8.2	11.982	11	0.365	440683	39106	401577	chr4	29779039	4	4	29779039	29779039	1	1	0.2237	197162	0.0457	4	29779039	*	rs1532784	R	29780661	rs1532784	A	G	0.2273	0.0077	0.0022	0.00039	629687	29780661	29779039	4	29779039	4	29779039	*	R	-1.4	3.5
chr4:29784118:A:T	A	T	0.8565	0.009	0.8274	0.8878	0.006	0.0137	0.6597	0	10.82	11	0.4585	440683	39106	401577	chr4	29784118	4	4	29784118	29784118	1	1	0.1435	126476	0.0604	4	29784118	*	rs11932681	W	29785740	rs11932681	A	T	0.862	-0.0094	0.0026	0.00023	690761	29785740	29784118	4	29784118	4	29784118	*	W	0.437956	-3.61538
chr4:29785128:T:C	T	C	0.8667	0.007	0.8487	0.899	-0.002	0.0141	0.8881	6.9	11.81	11	0.3781	440683	39106	401577	chr4	29785128	4	4	29785128	29785128	1	1	0.1333	117486	0.0503	4	29785128	*	rs11721365	Y	29786750	rs11721365	T	C	0.8674	-0.0095	0.0026	0.00029	691061	29786750	29785128	4	29785128	4	29785128	*	Y	-0.141844	-3.65385
chr4:29786287:T:C	T	C	0.8543	0.0093	0.8249	0.883	0.0018	0.0136	0.8977	7.9	11.946	11	0.3677	440683	39106	401577	chr4	29786287	4	4	29786287	29786287	1	1	0.1457	128415	0.0581	4	29786287	*	rs11722585	Y	29787909	rs11722585	T	C	0.8606	-0.0097	0.0026	0.00015	690514	29787909	29786287	4	29786287	4	29786287	*	Y	0.132353	-3.73077
chr4:29790114:C:T	T	C	0.1454	0.009	0.1159	0.174	-0.0012	0.0136	0.9275	6.9	11.812	11	0.3779	440683	39106	401577	chr4	29790114	4	4	29790114	29790114	1	1	0.1454	128151	0.0581	4	29790114	*	rs7662108	Y	29791736	rs7662108	T	C	0.1393	0.0098	0.0026	0.00013	690306	29791736	29790114	4	29790114	4	29790114	*	Y	-0.0882353	3.76923
chr4:29790922:A:T	A	T	0.8654	0.0072	0.8431	0.895	-0.0037	0.014	0.794	7.1	11.835	11	0.3762	440683	39106	401577	chr4	29790922	4	4	29790922	29790922	1	1	0.1346	118632	0.0519	4	29790922	*	rs10517182	W	29792544	rs10517182	A	T	0.8666	-0.0095	0.0026	0.00025	690855	29792544	29790922	4	29790922	4	29790922	*	W	-0.264286	-3.65385
chr4:29794045:A:G	A	G	0.8668	0.007	0.8492	0.8993	-0.0034	0.0141	0.809	0.8	11.089	11	0.4358	440683	39106	401577	chr4	29794045	4	4	29794045	29794045	1	1	0.1332	117398	0.0501	4	29794045	*	rs7699760	R	29795667	rs7699760	A	G	0.8674	-0.0095	0.0026	0.00026	691124	29795667	29794045	4	29794045	4	29794045	*	R	-0.241135	-3.65385
chr4:29794285:C:T	T	C	0.1345	0.0072	0.1047	0.1539	0.005	0.014	0.7229	8.6	12.031	11	0.3613	440683	39106	401577	chr4	29794285	4	4	29794285	29794285	1	1	0.1345	118544	0.0492	4	29794285	*	rs7654028	Y	29795907	rs7654028	T	C	0.1342	0.0095	0.0026	0.00027	690805	29795907	29794285	4	29794285	4	29794285	*	Y	0.357143	3.65385
chr4:29794490:A:G	A	G	0.8668	0.007	0.8494	0.8993	-0.0038	0.0141	0.7873	3	11.336	11	0.4155	440683	39106	401577	chr4	29794490	4	4	29794490	29794490	1	1	0.1332	117398	0.0499	4	29794490	*	rs7654268	R	29796112	rs7654268	A	G	0.8671	-0.0096	0.0026	0.00025	690956	29796112	29794490	4	29794490	4	29794490	*	R	-0.269504	-3.69231
chr4:29794939:T:G	T	G	0.8655	0.0072	0.8461	0.8953	-0.005	0.014	0.7207	7.1	11.842	11	0.3757	440683	39106	401577	chr4	29794939	4	4	29794939	29794939	1	1	0.1345	118544	0.0492	4	29794939	*	rs963112	K	29796561	rs963112	T	G	0.8708	-0.0095	0.0026	0.00028	684940	29796561	29794939	4	29794939	4	29794939	*	K	-0.357143	-3.65385
chr4:29797867:C:A	A	C	0.1327	0.0072	0.1005	0.1514	0.0058	0.0141	0.6818	5.3	11.611	11	0.3936	440683	39106	401577	chr4	29797867	4	4	29797867	29797867	1	1	0.1327	116957	0.0509	4	29797867	*	rs17679383	M	29799489	rs17679383	A	C	0.1324	0.0097	0.0026	0.00025	684767	29799489	29797867	4	29797867	4	29797867	*	M	0.411348	3.73077
chr4:29798693:A:G	A	G	0.8672	0.0073	0.8486	0.8995	-0.0058	0.0141	0.68	4.9	11.563	11	0.3973	440683	39106	401577	chr4	29798693	4	4	29798693	29798693	1	1	0.1328	117045	0.0509	4	29798693	*	rs17679468	R	29800315	rs17679468	A	G	0.8678	-0.0094	0.0026	0.0003	691294	29800315	29798693	4	29798693	4	29798693	*	R	-0.411348	-3.61538
chr4:29799981:A:G	A	G	0.8568	0.0088	0.8272	0.8872	-0.0018	0.0137	0.8944	4.6	11.53	11	0.4	440683	39106	401577	chr4	29799981	4	4	29799981	29799981	1	1	0.1432	126212	0.06	4	29799981	*	rs10939279	R	29801603	rs10939279	A	G	0.8619	-0.0098	0.0026	0.00013	692139	29801603	29799981	4	29799981	4	29799981	*	R	-0.131387	-3.76923
chr4:29800545:T:C	T	C	0.8558	0.009	0.8266	0.8872	-0.0025	0.0136	0.8524	7.7	11.916	11	0.37	440683	39106	401577	chr4	29800545	4	4	29800545	29800545	1	1	0.1442	127093	0.0606	4	29800545	*	rs16882325	Y	29802167	rs16882325	T	C	0.859	-0.0098	0.0026	0.00012	692190	29802167	29800545	4	29800545	4	29800545	*	Y	-0.183824	-3.76923
chr4:29801449:G:A	A	G	0.1425	0.0078	0.1129	0.1646	0.0023	0.0137	0.8679	6.5	11.763	11	0.3818	440683	39106	401577	chr4	29801449	4	4	29801449	29801449	1	1	0.1425	125595	0.0517	4	29801449	*	rs11938871	R	29803071	rs11938871	A	G	0.1384	0.01	0.0025	8.8e-05	692362	29803071	29801449	4	29801449	4	29801449	*	R	0.167883	4
chr4:29802024:A:G	A	G	0.8566	0.0081	0.8303	0.887	-0.0028	0.0137	0.8372	3.9	11.442	11	0.407	440683	39106	401577	chr4	29802024	4	4	29802024	29802024	1	1	0.1434	126388	0.0567	4	29802024	*	rs11722371	R	29803646	rs11722371	A	G	0.8593	-0.01	0.0025	8.2e-05	691861	29803646	29802024	4	29802024	4	29802024	*	R	-0.20438	-4
chr4:29802609:A:G	A	G	0.8165	0.01	0.7835	0.8505	0.0014	0.0124	0.9125	16.7	13.207	11	0.28	440683	39106	401577	chr4	29802609	4	4	29802609	29802609	1	1	0.1835	161731	0.067	4	29802609	*	rs11722527	R	29804231	rs11722527	A	G	0.8158	-0.0083	0.0023	0.00028	689262	29804231	29802609	4	29802609	4	29802609	*	R	0.112903	-3.6087
chr4:30400660:A:T	A	T	0.8274	0.0071	0.8149	0.8564	-0.005	0.0126	0.6909	6.4	11.756	11	0.3822	440683	39106	401577	chr4	30400660	4	4	30400660	30400660	1	1	0.1726	152124	0.0415	4	30400660	*	rs7679887	W	30402282	rs7679887	A	T	0.8242	-0.008	0.0023	0.00046	682853	30402282	30400660	4	30400660	4	30400660	*	W	-0.396825	-3.47826
chr4:30463457:T:C	T	C	0.0658	0.007	0.0521	0.0988	0.0377	0.0197	0.05589	0	8.098	10	0.6193	434212	38741	395471	chr4	30463457	4	4	30463457	30463457	0.990666	0.984795	0.0658	57142.3	0.0467	4	30463457	*	rs10939304	Y	30465079	rs10939304	T	C	0.06279	0.016	0.0037	1.5e-05	690520	30465079	30463457	4	30463457	4	30463457	*	Y	1.91371	4.32432
chr4:30465237:G:A	A	G	0.9328	0.0061	0.9019	0.9477	-0.0381	0.0198	0.05411	0	7.711	10	0.657	434212	38741	395471	chr4	30465237	4	4	30465237	30465237	0.990666	0.984795	0.0672	58358.1	0.0458	4	30465237	*	rs10008525	R	30466859	rs10008525	A	G	0.93569	-0.0157	0.0037	2e-05	690933	30466859	30465237	4	30465237	4	30465237	*	R	-1.92424	-4.24324
chr4:30465777:G:A	A	G	0.4965	0.0119	0.4062	0.5128	-0.0075	0.0095	0.4329	26.1	14.879	11	0.1881	440683	39106	401577	chr4	30465777	4	4	30465777	30465777	1	1	0.4965	437598	0.1066	4	30465777	*	rs13143903	R	30467399	rs13143903	A	G	0.5013	-0.0076	0.0017	1.1e-05	686400	30467399	30465777	4	30465777	4	30465777	*	R	-0.789474	-4.47059
chr4:30466544:G:A	A	G	0.7091	0.0228	0.5799	0.7503	0.0093	0.0105	0.3757	2.6	11.296	11	0.4188	440683	39106	401577	chr4	30466544	4	4	30466544	30466544	1	1	0.2909	256389	0.1704	4	30466544	*	rs6856768	R	30468166	rs6856768	A	G	0.7027	-0.0085	0.0019	7.6e-06	692569	30468166	30466544	4	30466544	4	30466544	*	R	0.885714	-4.47368
chr4:30467925:G:A	A	G	0.9375	0.0048	0.8983	0.9479	-0.0367	0.0201	0.068	0	7.323	10	0.6947	434212	38741	395471	chr4	30467925	4	4	30467925	30467925	0.990666	0.984795	0.0625	54276.5	0.0496	4	30467925	*	rs1512156	R	30469547	rs1512156	A	G	0.9382	-0.0157	0.0037	2.1e-05	691093	30469547	30467925	4	30467925	4	30467925	*	R	-1.82587	-4.24324
chr4:30467983:T:C	T	C	0.0284	0.0056	0.0197	0.073	0.0255	0.0313	0.4166	0	6.698	10	0.7537	440115	38943	401172	chr4	30467983	4	4	30467983	30467983	0.995832	0.998991	0.0284	24998.5	0.0533	4	30467983	*	rs1512157	Y	30469605	rs1512157	T	C	0.02403	0.0196	0.0056	0.00045	772249	30469605	30467983	4	30467983	4	30467983	*	Y	0.814696	3.5
chr4:30468490:C:T	T	C	0.932	0.0064	0.893	0.9474	-0.0393	0.0197	0.04603	0	8.334	10	0.5962	434212	38741	395471	chr4	30468490	4	4	30468490	30468490	0.990666	0.984795	0.068	59052.8	0.0544	4	30468490	*	rs1980053	Y	30470112	rs1980053	T	C	0.93697	-0.0156	0.0037	2.3e-05	690942	30470112	30468490	4	30468490	4	30468490	*	Y	-1.99492	-4.21622
chr4:30469635:T:C	T	C	0.0675	0.0063	0.0526	0.1051	0.0388	0.0197	0.04917	0	8.584	10	0.572	434212	38741	395471	chr4	30469635	4	4	30469635	30469635	0.990666	0.984795	0.0675	58618.6	0.0525	4	30469635	*	rs1955311	Y	30471257	rs1955311	T	C	0.06268	0.0159	0.0037	1.6e-05	691019	30471257	30469635	4	30469635	4	30469635	*	Y	1.96954	4.2973
chr4:30471464:C:A	A	C	0.7079	0.0202	0.5829	0.741	0.0078	0.0106	0.4623	9	12.082	11	0.3575	440683	39106	401577	chr4	30471464	4	4	30471464	30471464	1	1	0.2921	257447	0.1581	4	30471464	*	rs2175560	M	30473086	rs2175560	A	C	0.7043	-0.0087	0.0019	5.4e-06	688926	30473086	30471464	4	30471464	4	30471464	*	M	0.735849	-4.57895
chr4:30471477:A:C	A	C	0.2913	0.0203	0.259	0.4171	-0.0076	0.0105	0.47	8	11.959	11	0.3667	440683	39106	401577	chr4	30471477	4	4	30471477	30471477	1	1	0.2913	256742	0.1581	4	30471477	*	rs1980054	M	30473099	rs1980054	A	C	0.2979	0.0087	0.0019	4.7e-06	688741	30473099	30471477	4	30471477	4	30471477	*	M	-0.72381	4.57895
chr4:30474532:T:C	T	C	0.0621	0.0053	0.0521	0.1022	0.0424	0.02	0.03441	0	7.723	10	0.6559	434212	38741	395471	chr4	30474532	4	4	30474532	30474532	0.990666	0.984795	0.0621	53929.1	0.0501	4	30474532	*	rs1473094	Y	30476154	rs1473094	T	C	0.06297	0.0158	0.0037	2e-05	692128	30476154	30474532	4	30474532	4	30474532	*	Y	2.12	4.27027
chr4:30476994:T:G	T	G	0.0641	0.0041	0.0521	0.1006	0.0404	0.0201	0.04475	0	8.109	10	0.6182	434212	38741	395471	chr4	30476994	4	4	30476994	30476994	0.990666	0.984795	0.0641	55666	0.0485	4	30476994	*	rs4692458	K	30478616	rs4692458	T	G	0.06174	0.0158	0.0037	2.1e-05	686504	30478616	30476994	4	30476994	4	30476994	*	K	2.00995	4.27027
chr4:30477251:G:A	A	G	0.7411	0.0175	0.6164	0.7674	0.0111	0.0109	0.3084	6	11.701	11	0.3865	440683	39106	401577	chr4	30477251	4	4	30477251	30477251	1	1	0.2589	228186	0.151	4	30477251	*	rs4692459	R	30478873	rs4692459	A	G	0.7351	-0.0083	0.002	2.2e-05	688502	30478873	30477251	4	30477251	4	30477251	*	R	1.01835	-4.15
chr4:30477609:T:C	T	C	0.2594	0.0174	0.2326	0.3838	-0.0106	0.0109	0.3324	5.1	11.595	11	0.3948	440683	39106	401577	chr4	30477609	4	4	30477609	30477609	1	1	0.2594	228626	0.1512	4	30477609	*	rs16867940	Y	30479231	rs16867940	T	C	0.2646	0.0082	0.002	2.8e-05	688723	30479231	30477609	4	30477609	4	30477609	*	Y	-0.972477	4.1
chr4:30477959:C:T	T	C	0.7366	0.0164	0.6092	0.7569	0.0091	0.0109	0.4053	11.6	12.449	11	0.3309	440683	39106	401577	chr4	30477959	4	4	30477959	30477959	1	1	0.2634	232152	0.1477	4	30477959	*	rs16867945	Y	30479581	rs16867945	T	C	0.7337	-0.0084	0.002	2.1e-05	688675	30479581	30477959	4	30477959	4	30477959	*	Y	0.834862	-4.2
chr4:30478017:C:T	T	C	0.7409	0.0175	0.6162	0.767	0.0108	0.0109	0.3252	7.2	11.851	11	0.375	440683	39106	401577	chr4	30478017	4	4	30478017	30478017	1	1	0.2591	228362	0.1508	4	30478017	*	rs6847958	Y	30479639	rs6847958	T	C	0.7354	-0.0083	0.002	2.7e-05	688348	30479639	30478017	4	30478017	4	30478017	*	Y	0.990826	-4.15
chr4:30478040:G:C	C	G	0.7077	0.0203	0.5805	0.7405	0.0074	0.0106	0.4816	10.2	12.25	11	0.3452	440683	39106	401577	chr4	30478040	4	4	30478040	30478040	1	1	0.2923	257623	0.16	4	30478040	*	rs16867949	S	30479662	rs16867949	C	G	0.7038	-0.0086	0.0019	5.6e-06	688759	30479662	30478040	4	30478040	4	30478040	*	S	0.698113	-4.52632
chr4:30481254:G:A	A	G	0.4941	0.0121	0.4063	0.5111	-0.0059	0.0096	0.5354	21.7	14.048	11	0.2303	440683	39106	401577	chr4	30481254	4	4	30481254	30481254	1	1	0.4941	435483	0.1048	4	30481254	*	rs1818441	R	30482876	rs1818441	A	G	0.4973	-0.0075	0.0017	1.6e-05	684071	30482876	30481254	4	30481254	4	30481254	*	R	-0.614583	-4.41176
chr4:30484500:C:G	C	G	0.5023	0.0108	0.4877	0.5872	0.0065	0.0096	0.4967	17.5	13.337	11	0.2718	440683	39106	401577	chr4	30484500	4	4	30484500	30484500	1	1	0.4977	438656	0.0995	4	30484500	*	rs13152603	S	30486122	rs13152603	C	G	0.4994	0.0075	0.0017	1.4e-05	682780	30486122	30484500	4	30484500	4	30484500	*	S	0.677083	4.41176
chr4:30489381:T:G	T	G	0.5012	0.0111	0.4869	0.5848	0.0077	0.0096	0.4229	15	12.943	11	0.297	440683	39106	401577	chr4	30489381	4	4	30489381	30489381	1	1	0.4988	439625	0.0979	4	30489381	*	rs1973620	K	30491003	rs1973620	T	G	0.4988	0.0076	0.0017	1.1e-05	683548	30491003	30489381	4	30489381	4	30489381	*	K	0.802083	4.47059
chr4:30502629:C:T	T	C	0.9365	0.0031	0.9304	0.9467	-0.0441	0.0203	0.02953	0	8.442	10	0.5857	434212	38741	395471	chr4	30502629	4	4	30502629	30502629	0.990666	0.984795	0.0635	55144.9	0.0163	4	30502629	*	rs10030729	Y	30504251	rs10030729	T	C	0.93762	-0.0184	0.004	5.2e-06	528396	30504251	30502629	4	30502629	4	30502629	*	Y	-2.17241	-4.6
chr4:30506528:T:A	A	T	0.9356	0.0029	0.9305	0.9464	-0.0409	0.0201	0.04156	0	8.373	10	0.5925	434212	38741	395471	chr4	30506528	4	4	30506528	30506528	0.990666	0.984795	0.0644	55926.5	0.0159	4	30506528	*	rs1121413	W	30508150	rs1121413	A	T	0.93738	-0.0161	0.0037	1.1e-05	691543	30508150	30506528	4	30506528	4	30506528	*	W	-2.03483	-4.35135
chr4:30506586:A:G	A	G	0.0644	0.0029	0.0536	0.0695	0.0409	0.0201	0.04167	0	8.373	10	0.5924	434212	38741	395471	chr4	30506586	4	4	30506586	30506586	0.990666	0.984795	0.0644	55926.5	0.0159	4	30506586	*	rs1121414	R	30508208	rs1121414	A	G	0.06262	0.0161	0.0037	1.2e-05	691549	30508208	30506586	4	30506586	4	30506586	*	R	2.03483	4.35135
chr4:30508601:C:T	T	C	0.4817	0.0112	0.3975	0.4983	-0.0033	0.0096	0.7279	0	10.539	11	0.4827	440683	39106	401577	chr4	30508601	4	4	30508601	30508601	1	1	0.4817	424554	0.1008	4	30508601	*	rs13147511	Y	30510223	rs13147511	T	C	0.4881	-0.0074	0.0017	2.1e-05	689136	30510223	30508601	4	30508601	4	30508601	*	Y	-0.34375	-4.35294
chr4:30526843:A:T	A	T	0.5245	0.0109	0.509	0.6065	0.0022	0.0096	0.8204	13.3	12.693	11	0.3139	440683	39106	401577	chr4	30526843	4	4	30526843	30526843	1	1	0.4755	419090	0.0975	4	30526843	*	rs6822597	W	30528465	rs6822597	A	T	0.5146	0.0073	0.0017	2.1e-05	688408	30528465	30526843	4	30526843	4	30526843	*	W	0.229167	4.29412
chr4:30528266:C:T	T	C	0.4757	0.0111	0.3936	0.4922	-0.0023	0.0096	0.8072	17	13.246	11	0.2775	440683	39106	401577	chr4	30528266	4	4	30528266	30528266	1	1	0.4757	419266	0.0986	4	30528266	*	rs2221858	Y	30529888	rs2221858	T	C	0.487	-0.0073	0.0017	2.4e-05	688600	30529888	30528266	4	30528266	4	30528266	*	Y	-0.239583	-4.29412
chr4:30530982:T:C	T	C	0.5245	0.0107	0.5091	0.605	0.0017	0.0096	0.8613	16.4	13.165	11	0.2827	440683	39106	401577	chr4	30530982	4	4	30530982	30530982	1	1	0.4755	419090	0.0959	4	30530982	*	rs12508557	Y	30532604	rs12508557	T	C	0.5138	0.0075	0.0017	1.5e-05	687911	30532604	30530982	4	30530982	4	30530982	*	Y	0.177083	4.41176
chr4:30533965:C:T	T	C	0.4692	0.0125	0.3868	0.4867	-0.004	0.0096	0.6751	8.6	12.039	11	0.3607	440683	39106	401577	chr4	30533965	4	4	30533965	30533965	1	1	0.4692	413537	0.0999	4	30533965	*	rs1588613	Y	30535587	rs1588613	T	C	0.4818	-0.007	0.0017	4.4e-05	688760	30535587	30533965	4	30533965	4	30533965	*	Y	-0.416667	-4.11765
chr4:30538284:C:T	T	C	0.4695	0.0127	0.3868	0.4882	-0.0042	0.0096	0.658	8.5	12.022	11	0.362	440683	39106	401577	chr4	30538284	4	4	30538284	30538284	1	1	0.4695	413801	0.1014	4	30538284	*	rs13110726	Y	30539906	rs13110726	T	C	0.481	-0.0071	0.0017	3.6e-05	689720	30539906	30538284	4	30538284	4	30538284	*	Y	-0.4375	-4.17647
chr4:30541602:T:A	A	T	0.4779	0.0109	0.3969	0.4935	-0.0038	0.0096	0.6883	2	11.23	11	0.4242	440683	39106	401577	chr4	30541602	4	4	30541602	30541602	1	1	0.4779	421205	0.0966	4	30541602	*	rs2011536	W	30543224	rs2011536	A	T	0.4843	-0.0078	0.0017	6.2e-06	691764	30543224	30541602	4	30541602	4	30541602	*	W	-0.395833	-4.58824
chr4:30547837:G:T	T	G	0.5236	0.009	0.4454	0.5322	-0.0032	0.0096	0.7358	35.1	16.945	11	0.1095	440683	39106	401577	chr4	30547837	4	4	30547837	30547837	1	1	0.4764	419883	0.0868	4	30547837	*	rs1512149	K	30549459	rs1512149	T	G	0.5315	-0.009	0.0017	1.8e-07	685708	30549459	30547837	4	30547837	4	30547837	*	K	-0.333333	-5.29412
chr4:30552606:T:C	T	C	0.5218	0.0106	0.5062	0.5943	0.0023	0.0096	0.8098	5.6	11.652	11	0.3904	440683	39106	401577	chr4	30552606	4	4	30552606	30552606	1	1	0.4782	421469	0.0881	4	30552606	*	rs13150551	Y	30554228	rs13150551	T	C	0.5157	0.0076	0.0017	9.7e-06	687941	30554228	30552606	4	30552606	4	30552606	*	Y	0.239583	4.47059
chr4:30554678:C:T	T	C	0.4781	0.0106	0.4055	0.4937	-0.0023	0.0096	0.8112	5.8	11.683	11	0.3879	440683	39106	401577	chr4	30554678	4	4	30554678	30554678	1	1	0.4781	421381	0.0882	4	30554678	*	rs13150930	Y	30556300	rs13150930	T	C	0.4844	-0.0075	0.0017	1.3e-05	687803	30556300	30554678	4	30554678	4	30554678	*	Y	-0.239583	-4.41176
chr4:30554867:T:C	T	C	0.288	0.0184	0.2595	0.4052	-0.0042	0.0106	0.6899	0	8.171	11	0.6979	440683	39106	401577	chr4	30554867	4	4	30554867	30554867	1	1	0.288	253833	0.1457	4	30554867	*	rs1512148	Y	30556489	rs1512148	T	C	0.2927	0.0077	0.0019	5.9e-05	688144	30556489	30554867	4	30554867	4	30554867	*	Y	-0.396226	4.05263
chr4:30557796:C:T	T	C	0.7574	0.0153	0.6414	0.7824	0.0038	0.0112	0.7369	9.5	12.155	11	0.3521	440683	39106	401577	chr4	30557796	4	4	30557796	30557796	1	1	0.2426	213819	0.141	4	30557796	*	rs4692098	Y	30559418	rs4692098	T	C	0.7537	-0.0099	0.002	9.4e-07	688263	30559418	30557796	4	30557796	4	30557796	*	Y	0.339286	-4.95
chr4:30558112:G:C	C	G	0.7569	0.0151	0.6414	0.777	0.0037	0.0112	0.7423	9.7	12.185	11	0.3499	440683	39106	401577	chr4	30558112	4	4	30558112	30558112	1	1	0.2431	214260	0.1356	4	30558112	*	rs1398183	S	30559734	rs1398183	C	G	0.7537	-0.0098	0.002	1.3e-06	688364	30559734	30558112	4	30558112	4	30558112	*	S	0.330357	-4.9
chr4:30558214:A:G	A	G	0.2417	0.0149	0.2231	0.3586	-0.0037	0.0112	0.7368	10.4	12.276	11	0.3433	440683	39106	401577	chr4	30558214	4	4	30558214	30558214	1	1	0.2417	213026	0.1355	4	30558214	*	rs1398181	R	30559836	rs1398181	A	G	0.2481	0.01	0.002	6.8e-07	688411	30559836	30558214	4	30558214	4	30558214	*	R	-0.330357	5
chr4:30558853:A:G	A	G	0.5143	0.0111	0.4973	0.5888	-0.0001	0.0095	0.9881	16.6	13.183	11	0.2815	440683	39106	401577	chr4	30558853	4	4	30558853	30558853	1	1	0.4857	428079	0.0915	4	30558853	*	rs7678701	R	30560475	rs7678701	A	G	0.5092	0.0072	0.0017	2.8e-05	686471	30560475	30558853	4	30558853	4	30558853	*	R	-0.0105263	4.23529
chr4:30559044:A:G	A	G	0.2375	0.0152	0.2179	0.3534	-0.0069	0.0113	0.5424	15	12.947	11	0.2968	440683	39106	401577	chr4	30559044	4	4	30559044	30559044	1	1	0.2375	209324	0.1355	4	30559044	*	rs1877406	R	30560666	rs1877406	A	G	0.2402	0.0097	0.002	1.7e-06	689636	30560666	30559044	4	30559044	4	30559044	*	R	-0.610619	4.85
chr4:30572802:C:T	T	C	0.7393	0.0132	0.6298	0.7543	0.007	0.0109	0.5198	0	10.99	11	0.4441	440683	39106	401577	chr4	30572802	4	4	30572802	30572802	1	1	0.2607	229772	0.1245	4	30572802	*	rs6847353	Y	30574424	rs6847353	T	C	0.7392	-0.0092	0.002	3.1e-06	689736	30574424	30572802	4	30572802	4	30572802	*	Y	0.642202	-4.6
chr4:30572952:A:G	A	G	0.2622	0.0134	0.2454	0.3707	-0.0069	0.0109	0.5241	0	10.993	11	0.4439	440683	39106	401577	chr4	30572952	4	4	30572952	30572952	1	1	0.2622	231094	0.1253	4	30572952	*	rs16883786	R	30574574	rs16883786	A	G	0.2609	0.0091	0.002	3.5e-06	689884	30574574	30572952	4	30572952	4	30572952	*	R	-0.633028	4.55
chr4:30573721:T:C	T	C	0.2616	0.0133	0.2453	0.3691	-0.0068	0.0109	0.5348	0	10.523	11	0.484	440683	39106	401577	chr4	30573721	4	4	30573721	30573721	1	1	0.2616	230565	0.1238	4	30573721	*	rs10028211	Y	30575343	rs10028211	T	C	0.2601	0.0094	0.002	2e-06	685918	30575343	30573721	4	30573721	4	30573721	*	Y	-0.623853	4.7
chr4:30573893:A:C	A	C	0.066	0.0025	0.0581	0.0728	0.0334	0.0197	0.09033	0	9.948	10	0.445	434212	38741	395471	chr4	30573893	4	4	30573893	30573893	0.990666	0.984795	0.066	57316	0.0147	4	30573893	*	rs1512160	M	30575515	rs1512160	A	C	0.06525	0.0156	0.0036	1.2e-05	691812	30575515	30573893	4	30573893	4	30573893	*	M	1.69543	4.33333
chr4:30574181:T:C	T	C	0.2594	0.014	0.2432	0.3678	-0.0057	0.0109	0.6037	0	10.223	11	0.5105	440683	39106	401577	chr4	30574181	4	4	30574181	30574181	1	1	0.2594	228626	0.1246	4	30574181	*	rs1849282	Y	30575803	rs1849282	T	C	0.2592	0.0089	0.002	6.3e-06	692175	30575803	30574181	4	30574181	4	30574181	*	Y	-0.522936	4.45
chr4:30574660:C:A	A	C	0.7402	0.0142	0.6307	0.7567	0.006	0.0109	0.5852	0	10.336	11	0.5005	440683	39106	401577	chr4	30574660	4	4	30574660	30574660	1	1	0.2598	228979	0.126	4	30574660	*	rs10019534	M	30576282	rs10019534	A	C	0.7402	-0.0089	0.002	5.8e-06	692094	30576282	30574660	4	30574660	4	30574660	*	M	0.550459	-4.45
chr4:30574713:G:A	A	G	0.9305	0.0055	0.9199	0.9413	-0.0329	0.0192	0.08567	0	8.943	10	0.5376	434212	38741	395471	chr4	30574713	4	4	30574713	30574713	0.990666	0.984795	0.0695	60355.5	0.0214	4	30574713	*	rs10019706	R	30576335	rs10019706	A	G	0.93352	-0.0162	0.0035	4.3e-06	691735	30576335	30574713	4	30574713	4	30574713	*	R	-1.71354	-4.62857
chr4:30575537:T:C	T	C	0.2592	0.0143	0.2408	0.3678	-0.0059	0.0109	0.5895	0	10.119	11	0.5197	440683	39106	401577	chr4	30575537	4	4	30575537	30575537	1	1	0.2592	228450	0.127	4	30575537	*	rs10517209	Y	30577159	rs10517209	T	C	0.2606	0.009	0.002	4.9e-06	692282	30577159	30575537	4	30575537	4	30575537	*	Y	-0.541284	4.5
chr4:30576058:T:A	A	T	0.5174	0.0101	0.4419	0.5313	-0.0037	0.0095	0.6956	42.6	19.175	11	0.05802	440683	39106	401577	chr4	30576058	4	4	30576058	30576058	1	1	0.4826	425347	0.0894	4	30576058	*	rs13105462	W	30577680	rs13105462	A	T	0.5256	-0.0072	0.0017	2.9e-05	691702	30577680	30576058	4	30576058	4	30576058	*	W	-0.389474	-4.23529
chr4:30576553:G:A	A	G	0.5196	0.0099	0.4505	0.5337	-0.0041	0.0095	0.6662	40.3	18.422	11	0.07229	440683	39106	401577	chr4	30576553	4	4	30576553	30576553	1	1	0.4804	423408	0.0832	4	30576553	*	rs13131444	R	30578175	rs13131444	A	G	0.5272	-0.0071	0.0017	4.3e-05	690379	30578175	30576553	4	30576553	4	30576553	*	R	-0.431579	-4.17647
chr4:30576878:A:T	A	T	0.0666	0.0024	0.0586	0.0734	0.0325	0.0196	0.09851	0	9.728	10	0.4646	434212	38741	395471	chr4	30576878	4	4	30576878	30576878	0.990666	0.984795	0.0666	57837	0.0148	4	30576878	*	rs2137265	W	30578500	rs2137265	A	T	0.06507	0.0161	0.0035	5.6e-06	691863	30578500	30576878	4	30576878	4	30576878	*	W	1.65816	4.6
chr4:30577561:G:A	A	G	0.5187	0.0102	0.4419	0.5311	-0.0032	0.0095	0.738	41.6	18.826	11	0.0643	440683	39106	401577	chr4	30577561	4	4	30577561	30577561	1	1	0.4813	424201	0.0892	4	30577561	*	rs7687443	R	30579183	rs7687443	A	G	0.5251	-0.0073	0.0017	2.5e-05	691996	30579183	30577561	4	30577561	4	30577561	*	R	-0.336842	-4.29412
chr4:30578665:T:C	T	C	0.4821	0.0104	0.4671	0.5567	0.0035	0.0095	0.7115	41.6	18.829	11	0.06424	440683	39106	401577	chr4	30578665	4	4	30578665	30578665	1	1	0.4821	424907	0.0896	4	30578665	*	rs6829115	Y	30580287	rs6829115	T	C	0.4739	0.0072	0.0017	3.2e-05	691629	30580287	30578665	4	30578665	4	30578665	*	Y	0.368421	4.23529
chr4:30578919:A:G	A	G	0.2598	0.0141	0.2433	0.3691	-0.0063	0.0109	0.5659	0	9.79	11	0.5493	440683	39106	401577	chr4	30578919	4	4	30578919	30578919	1	1	0.2598	228979	0.1258	4	30578919	*	rs1512159	V	30580541	rs1512159	A	G	0.2597	0.0091	0.002	3.6e-06	692245	30580541	30578919	4	30578919	4	30578919	*	V	-0.577982	4.55
chr4:30579648:A:C	A	C	0.4824	0.0106	0.4672	0.5581	0.0036	0.0095	0.7066	42.4	19.107	11	0.0592	440683	39106	401577	chr4	30579648	4	4	30579648	30579648	1	1	0.4824	425171	0.0909	4	30579648	*	rs17765570	M	30581270	rs17765570	A	C	0.4745	0.0072	0.0017	2.9e-05	691667	30581270	30579648	4	30579648	4	30579648	*	M	0.378947	4.23529
chr4:30579800:T:A	A	T	0.7402	0.0141	0.6307	0.7566	0.0062	0.0109	0.5701	0	9.902	11	0.5393	440683	39106	401577	chr4	30579800	4	4	30579800	30579800	1	1	0.2598	228979	0.1259	4	30579800	*	rs10002416	H	30581422	rs10002416	A	T	0.7387	-0.009	0.002	5.1e-06	692080	30581422	30579800	4	30579800	4	30579800	*	H	0.568807	-4.5
chr4:30580421:A:G	A	G	0.2598	0.0142	0.2434	0.3693	-0.006	0.0109	0.5811	0	9.883	11	0.541	440683	39106	401577	chr4	30580421	4	4	30580421	30580421	1	1	0.2598	228979	0.1259	4	30580421	*	rs10015874	R	30582043	rs10015874	A	G	0.2598	0.0091	0.002	3.6e-06	692266	30582043	30580421	4	30580421	4	30580421	*	R	-0.550459	4.55
chr4:30580486:A:G	A	G	0.2599	0.0142	0.2434	0.3693	-0.0064	0.0109	0.5593	0	9.849	11	0.544	440683	39106	401577	chr4	30580486	4	4	30580486	30580486	1	1	0.2599	229067	0.1259	4	30580486	*	rs10015892	R	30582108	rs10015892	A	G	0.2598	0.0091	0.002	3.7e-06	692268	30582108	30580486	4	30580486	4	30580486	*	R	-0.587156	4.55
chr4:30580662:G:A	A	G	0.7405	0.0141	0.6318	0.7566	0.0062	0.0109	0.5687	0	9.685	11	0.5589	440683	39106	401577	chr4	30580662	4	4	30580662	30580662	1	1	0.2595	228714	0.1248	4	30580662	*	rs9993751	R	30582284	rs9993751	A	G	0.7408	-0.009	0.002	5.4e-06	692338	30582284	30580662	4	30580662	4	30580662	*	R	0.568807	-4.5
chr4:30581143:T:C	T	C	0.2595	0.0141	0.2434	0.3682	-0.0063	0.0109	0.5609	0	9.707	11	0.5569	440683	39106	401577	chr4	30581143	4	4	30581143	30581143	1	1	0.2595	228714	0.1248	4	30581143	*	rs11936962	Y	30582765	rs11936962	T	C	0.2591	0.009	0.002	5.1e-06	692375	30582765	30581143	4	30581143	4	30581143	*	Y	-0.577982	4.5
chr4:30582166:T:G	T	G	0.2595	0.0141	0.2434	0.3683	-0.0063	0.0109	0.5663	0	9.662	11	0.5611	440683	39106	401577	chr4	30582166	4	4	30582166	30582166	1	1	0.2595	228714	0.1249	4	30582166	*	rs4379026	K	30583788	rs4379026	T	G	0.2592	0.009	0.002	5.3e-06	692372	30583788	30582166	4	30582166	4	30582166	*	K	-0.577982	4.5
chr4:30582311:T:G	T	G	0.2595	0.014	0.2434	0.3682	-0.0061	0.0109	0.575	0	9.677	11	0.5596	440683	39106	401577	chr4	30582311	4	4	30582311	30582311	1	1	0.2595	228714	0.1248	4	30582311	*	rs979677	D	30583933	rs979677	T	G	0.2592	0.009	0.002	5.5e-06	692232	30583933	30582311	4	30582311	4	30582311	*	D	-0.559633	4.5
chr4:30582945:A:G	A	G	0.2595	0.0141	0.2426	0.3682	-0.0063	0.0109	0.5618	0	9.655	11	0.5617	440683	39106	401577	chr4	30582945	4	4	30582945	30582945	1	1	0.2595	228714	0.1256	4	30582945	*	rs4692101	R	30584567	rs4692101	A	G	0.2594	0.009	0.002	4e-06	692121	30584567	30582945	4	30582945	4	30582945	*	R	-0.577982	4.5
chr4:30583652:G:T	T	G	0.5176	0.0101	0.4431	0.5313	-0.0035	0.0095	0.7099	41.7	18.883	11	0.06322	440683	39106	401577	chr4	30583652	4	4	30583652	30583652	1	1	0.4824	425171	0.0882	4	30583652	*	rs13143840	K	30585274	rs13143840	T	G	0.5261	-0.0071	0.0017	3.1e-05	691279	30585274	30583652	4	30583652	4	30583652	*	K	-0.368421	-4.17647
chr4:30583941:C:T	T	C	0.3216	0.0164	0.2795	0.3541	0.0005	0.0105	0.9651	0	2.394	11	0.9966	440683	39106	401577	chr4	30583941	4	4	30583941	30583941	1	1	0.3216	283447	0.0746	4	30583941	*	rs13144074	Y	30585563	rs13144074	T	C	0.3227	-0.0097	0.002	9.7e-07	652161	30585563	30583941	4	30583941	4	30583941	*	Y	0.047619	-4.85
chr4:30584825:A:G	A	G	0.2599	0.0142	0.2434	0.3693	-0.0059	0.0109	0.5889	0	9.784	11	0.5499	440683	39106	401577	chr4	30584825	4	4	30584825	30584825	1	1	0.2599	229067	0.1259	4	30584825	*	rs12505459	R	30586447	rs12505459	A	G	0.2598	0.0091	0.002	3.7e-06	692158	30586447	30584825	4	30584825	4	30584825	*	R	-0.541284	4.55
chr4:30585125:C:T	T	C	0.7401	0.0142	0.6306	0.7566	0.0059	0.0109	0.5903	0	9.718	11	0.5559	440683	39106	401577	chr4	30585125	4	4	30585125	30585125	1	1	0.2599	229067	0.126	4	30585125	*	rs6448710	Y	30586747	rs6448710	T	C	0.7401	-0.0091	0.002	3.9e-06	692132	30586747	30585125	4	30585125	4	30585125	*	Y	0.541284	-4.55
chr4:30586167:T:C	T	C	0.2595	0.0141	0.2434	0.368	-0.0057	0.0109	0.6041	0	9.67	11	0.5603	440683	39106	401577	chr4	30586167	4	4	30586167	30586167	1	1	0.2595	228714	0.1246	4	30586167	*	rs10007272	Y	30587789	rs10007272	T	C	0.2594	0.0092	0.0021	1.7e-05	529043	30587789	30586167	4	30586167	4	30586167	*	Y	-0.522936	4.38095
chr4:30587117:T:C	T	C	0.2562	0.014	0.2407	0.3658	-0.0082	0.011	0.4552	0.2	11.02	11	0.4416	440683	39106	401577	chr4	30587117	4	4	30587117	30587117	1	1	0.2562	225806	0.1251	4	30587117	*	rs12504922	H	30588739	rs12504922	T	C	0.2593	0.0087	0.002	1.1e-05	691499	30588739	30587117	4	30587117	4	30587117	*	H	-0.745455	4.35
chr4:30590231:A:G	A	G	0.2569	0.0139	0.2414	0.3662	-0.0082	0.011	0.4526	2.8	11.322	11	0.4167	440683	39106	401577	chr4	30590231	4	4	30590231	30590231	1	1	0.2569	226423	0.1248	4	30590231	*	rs7690461	R	30591853	rs7690461	A	G	0.2597	0.0088	0.002	8.1e-06	691731	30591853	30590231	4	30590231	4	30590231	*	R	-0.745455	4.4
chr4:30593935:A:G	A	G	0.0637	0.0029	0.0538	0.0707	0.0232	0.0201	0.2487	9.3	11.023	10	0.3557	434212	38741	395471	chr4	30593935	4	4	30593935	30593935	0.990666	0.984795	0.0637	55318.6	0.0169	4	30593935	*	rs4393963	R	30595557	rs4393963	A	G	0.06086	0.0157	0.0037	2.1e-05	685810	30595557	30593935	4	30593935	4	30593935	*	R	1.15423	4.24324
chr4:30594376:G:A	A	G	0.4635	0.0113	0.3897	0.4799	-0.0037	0.0096	0.701	12.3	12.536	11	0.3247	440683	39106	401577	chr4	30594376	4	4	30594376	30594376	1	1	0.4635	408513	0.0902	4	30594376	*	rs13133508	R	30595998	rs13133508	A	G	0.4737	-0.0063	0.0017	0.00026	691094	30595998	30594376	4	30594376	4	30594376	*	R	-0.385417	-3.70588
chr4:30594399:T:C	T	C	0.2537	0.015	0.2333	0.3618	-0.0088	0.011	0.4235	3.8	11.434	11	0.4076	440683	39106	401577	chr4	30594399	4	4	30594399	30594399	1	1	0.2537	223603	0.1285	4	30594399	*	rs6448711	Y	30596021	rs6448711	T	C	0.255	0.0083	0.002	2.6e-05	691935	30596021	30594399	4	30594399	4	30594399	*	Y	-0.8	4.15
chr4:30595511:T:C	T	C	0.2536	0.0151	0.2332	0.3611	-0.0097	0.011	0.38	1.3	11.144	11	0.4313	440683	39106	401577	chr4	30595511	4	4	30595511	30595511	1	1	0.2536	223514	0.1279	4	30595511	*	rs10019377	Y	30597133	rs10019377	T	C	0.2579	0.0084	0.002	2.5e-05	691509	30597133	30595511	4	30595511	4	30595511	*	Y	-0.881818	4.2
chr4:30597440:C:T	T	C	0.9359	0.0029	0.9287	0.9457	-0.0233	0.0201	0.2445	10.7	11.192	10	0.3427	434212	38741	395471	chr4	30597440	4	4	30597440	30597440	0.990666	0.984795	0.0641	55666	0.017	4	30597440	*	rs1906109	Y	30599062	rs1906109	T	C	0.93861	-0.0152	0.0036	3.2e-05	691763	30599062	30597440	4	30597440	4	30597440	*	Y	-1.1592	-4.22222
chr4:30598260:A:G	A	G	0.0649	0.0066	0.054	0.0788	0.0247	0.0195	0.2057	7.8	10.847	10	0.3696	434212	38741	395471	chr4	30598260	4	4	30598260	30598260	0.990666	0.984795	0.0649	56360.7	0.0248	4	30598260	*	rs9994236	R	30599882	rs9994236	A	G	0.06379	0.0159	0.0036	1.1e-05	691547	30599882	30598260	4	30598260	4	30598260	*	R	1.26667	4.41667
chr4:30602748:A:G	A	G	0.2571	0.0139	0.2418	0.3669	-0.008	0.011	0.4682	1.6	11.175	11	0.4288	440683	39106	401577	chr4	30602748	4	4	30602748	30602748	1	1	0.2571	226599	0.1251	4	30602748	*	rs6846969	R	30604370	rs6846969	A	G	0.256	0.0087	0.002	9.7e-06	692163	30604370	30602748	4	30602748	4	30602748	*	R	-0.727273	4.35
chr4:30607086:G:A	A	G	0.5202	0.0098	0.4474	0.5326	-0.0051	0.0095	0.595	43.5	19.46	11	0.05332	440683	39106	401577	chr4	30607086	4	4	30607086	30607086	1	1	0.4798	422879	0.0852	4	30607086	*	rs1486779	R	30608708	rs1486779	A	G	0.5301	-0.0068	0.0017	7e-05	691527	30608708	30607086	4	30607086	4	30607086	*	R	-0.536842	-4
chr4:30610067:C:A	A	C	0.4639	0.0109	0.3926	0.4794	-0.0046	0.0096	0.6345	8	11.959	11	0.3668	440683	39106	401577	chr4	30610067	4	4	30610067	30610067	1	1	0.4639	408866	0.0868	4	30610067	*	rs720394	H	30611689	rs720394	A	C	0.4722	-0.0065	0.0017	0.00019	690926	30611689	30610067	4	30610067	4	30610067	*	H	-0.479167	-3.82353
chr4:30611489:C:T	T	C	0.4636	0.0111	0.3906	0.4793	-0.0035	0.0096	0.7121	6.8	11.798	11	0.379	440683	39106	401577	chr4	30611489	4	4	30611489	30611489	1	1	0.4636	408601	0.0887	4	30611489	*	rs13115431	Y	30613111	rs13115431	T	C	0.4705	-0.0063	0.0017	0.00029	690542	30613111	30611489	4	30611489	4	30611489	*	Y	-0.364583	-3.70588
chr4:30622540:C:T	T	C	0.5228	0.0098	0.4479	0.5336	-0.0026	0.0096	0.7817	46.2	20.438	11	0.03968	440683	39106	401577	chr4	30622540	4	4	30622540	30622540	1	1	0.4772	420588	0.0857	4	30622540	*	rs13105504	Y	30624162	rs13105504	T	C	0.5319	-0.007	0.0017	4.5e-05	686308	30624162	30622540	4	30622540	4	30622540	*	Y	-0.270833	-4.11765
chr4:30623654:G:A	A	G	0.5233	0.0101	0.4479	0.5355	-0.0027	0.0095	0.7784	46.5	20.571	11	0.0381	440683	39106	401577	chr4	30623654	4	4	30623654	30623654	1	1	0.4767	420147	0.0876	4	30623654	*	rs12511839	R	30625276	rs12511839	A	G	0.5315	-0.0069	0.0017	5.4e-05	692293	30625276	30623654	4	30623654	4	30623654	*	R	-0.284211	-4.05882
chr4:30624046:T:C	T	C	0.4771	0.0097	0.4664	0.5521	0.0026	0.0096	0.7883	46.3	20.493	11	0.03902	440683	39106	401577	chr4	30624046	4	4	30624046	30624046	1	1	0.4771	420500	0.0857	4	30624046	*	rs12501368	Y	30625668	rs12501368	T	C	0.4682	0.0069	0.0017	5.7e-05	692269	30625668	30624046	4	30624046	4	30624046	*	Y	0.270833	4.05882
chr4:30626437:G:T	T	G	0.5228	0.0097	0.448	0.5336	-0.0024	0.0096	0.8003	46.8	20.687	11	0.03677	440683	39106	401577	chr4	30626437	4	4	30626437	30626437	1	1	0.4772	420588	0.0856	4	30626437	*	rs13111851	K	30628059	rs13111851	T	G	0.5317	-0.0069	0.0017	5.6e-05	692310	30628059	30626437	4	30626437	4	30626437	*	K	-0.25	-4.05882
chr4:30627707:C:G	C	G	0.4772	0.0098	0.4662	0.5521	0.0024	0.0096	0.8049	46.8	20.677	11	0.03688	440683	39106	401577	chr4	30627707	4	4	30627707	30627707	1	1	0.4772	420588	0.0859	4	30627707	*	rs1386283	S	30629329	rs1386283	C	G	0.4683	0.0069	0.0017	6.3e-05	692150	30629329	30627707	4	30627707	4	30627707	*	S	0.25	4.05882
chr4:30627767:T:G	T	G	0.5252	0.0084	0.5134	0.592	0.0017	0.0096	0.8564	7.4	11.883	11	0.3725	440683	39106	401577	chr4	30627767	4	4	30627767	30627767	1	1	0.4748	418473	0.0786	4	30627767	*	rs7694762	K	30629389	rs7694762	T	G	0.515	0.0063	0.0017	0.00027	689361	30629389	30627767	4	30627767	4	30627767	*	K	0.177083	3.70588
chr4:30630340:A:T	A	T	0.4772	0.0098	0.4663	0.552	0.0016	0.0096	0.8659	45.8	20.306	11	0.04132	440683	39106	401577	chr4	30630340	4	4	30630340	30630340	1	1	0.4772	420588	0.0857	4	30630340	*	rs13140310	W	30631962	rs13140310	A	T	0.4709	0.0069	0.0017	5.7e-05	691263	30631962	30630340	4	30630340	4	30630340	*	W	0.166667	4.05882
chr4:30630344:A:T	A	T	0.4772	0.0098	0.4663	0.552	0.0016	0.0096	0.8641	45.5	20.175	11	0.043	440683	39106	401577	chr4	30630344	4	4	30630344	30630344	1	1	0.4772	420588	0.0857	4	30630344	*	rs13140312	W	30631966	rs13140312	A	T	0.4709	0.0069	0.0017	5.3e-05	691262	30631966	30630344	4	30630344	4	30630344	*	W	0.166667	4.05882
chr4:30632184:A:G	A	G	0.5257	0.008	0.5154	0.592	0.0014	0.0096	0.8824	3.1	11.347	11	0.4147	440683	39106	401577	chr4	30632184	4	4	30632184	30632184	1	1	0.4743	418032	0.0766	4	30632184	*	rs13102669	R	30633806	rs13102669	A	G	0.5188	0.0062	0.0017	0.00034	689284	30633806	30632184	4	30632184	4	30632184	*	R	0.145833	3.64706
chr4:30632494:G:A	A	G	0.4743	0.008	0.4079	0.4846	-0.0014	0.0096	0.8836	3.6	11.406	11	0.4099	440683	39106	401577	chr4	30632494	4	4	30632494	30632494	1	1	0.4743	418032	0.0767	4	30632494	*	rs13103903	R	30634116	rs13103903	A	G	0.4828	-0.0062	0.0017	0.00035	688922	30634116	30632494	4	30632494	4	30632494	*	R	-0.145833	-3.64706
chr4:30634143:T:C	T	C	0.067	0.0053	0.0546	0.0778	0.0221	0.0198	0.2634	8.6	10.936	10	0.3625	434212	38741	395471	chr4	30634143	4	4	30634143	30634143	0.990666	0.984795	0.067	58184.4	0.0232	4	30634143	*	rs13106290	H	30635765	rs13106290	T	C	0.06192	0.0156	0.0036	1.9e-05	691336	30635765	30634143	4	30634143	4	30634143	*	H	1.11616	4.33333
chr4:30634623:A:G	A	G	0.0662	0.0034	0.0546	0.0761	0.0224	0.0198	0.2568	11.1	11.247	10	0.3386	434212	38741	395471	chr4	30634623	4	4	30634623	30634623	0.990666	0.984795	0.0662	57489.7	0.0215	4	30634623	*	rs2310180	R	30636245	rs2310180	A	G	0.06192	0.0149	0.0036	4.2e-05	691490	30636245	30634623	4	30634623	4	30634623	*	R	1.13131	4.13889
chr4:30638036:G:A	A	G	0.1409	0.0072	0.1158	0.1533	-0.0087	0.0137	0.5242	44.9	19.97	11	0.04576	440683	39106	401577	chr4	30638036	4	4	30638036	30638036	1	1	0.1409	124184	0.0375	4	30638036	*	rs10015964	V	30639658	rs10015964	A	G	0.1424	0.0101	0.0024	2.6e-05	687167	30639658	30638036	4	30638036	4	30638036	*	V	-0.635036	4.20833
chr4:30639396:C:T	T	C	0.9385	0.0043	0.9291	0.9472	-0.0129	0.0202	0.5219	3.3	10.342	10	0.411	434212	38741	395471	chr4	30639396	4	4	30639396	30639396	0.990666	0.984795	0.0615	53408.1	0.0181	4	30639396	*	rs13115999	Y	30641018	rs13115999	T	C	0.9396	-0.0143	0.0037	8.7e-05	685639	30641018	30639396	4	30639396	4	30639396	*	Y	-0.638614	-3.86486
chr4:30639714:T:C	T	C	0.0639	0.0034	0.0529	0.0706	0.0118	0.0202	0.559	4.7	10.498	10	0.398	434212	38741	395471	chr4	30639714	4	4	30639714	30639714	0.990666	0.984795	0.0639	55492.3	0.0177	4	30639714	*	rs4608753	Y	30641336	rs4608753	T	C	0.06045	0.0145	0.0037	8.5e-05	688497	30641336	30639714	4	30639714	4	30639714	*	Y	0.584158	3.91892
chr4:30639895:G:A	A	G	0.1418	0.0071	0.1317	0.156	-0.0075	0.0136	0.5829	42.5	19.122	11	0.05893	440683	39106	401577	chr4	30639895	4	4	30639895	30639895	1	1	0.1418	124978	0.0243	4	30639895	*	rs1843709	R	30641517	rs1843709	A	G	0.1457	0.0092	0.0023	5.3e-05	790595	30641517	30639895	4	30639895	4	30639895	*	R	-0.551471	4
chr4:30640301:C:T	T	C	0.0771	0.0058	0.0651	0.0895	-0.0301	0.0179	0.09206	49.2	21.665	11	0.0271	440683	39106	401577	chr4	30640301	4	4	30640301	30640301	1	1	0.0771	67953.3	0.0244	4	30640301	*	rs11733063	Y	30641923	rs11733063	T	C	0.08062	0.0165	0.0031	7.8e-08	688137	30641923	30640301	4	30640301	4	30640301	*	Y	-1.68156	5.32258
chr4:30642356:C:T	T	C	0.453	0.0087	0.3902	0.466	0.0046	0.0096	0.6351	1.7	11.188	11	0.4277	440683	39106	401577	chr4	30642356	4	4	30642356	30642356	1	1	0.453	399259	0.0758	4	30642356	*	rs13137924	Y	30643978	rs13137924	T	C	0.4335	-0.0067	0.0017	0.00012	677732	30643978	30642356	4	30642356	4	30642356	*	Y	0.479167	-3.94118
chr4:30642681:T:C	T	C	0.0639	0.0034	0.053	0.0707	0.0109	0.0202	0.5895	2.6	10.262	10	0.4178	434212	38741	395471	chr4	30642681	4	4	30642681	30642681	0.990666	0.984795	0.0639	55492.3	0.0177	4	30642681	*	rs1160017	Y	30644303	rs1160017	T	C	0.06145	0.0144	0.0037	0.0001	688969	30644303	30642681	4	30642681	4	30642681	*	Y	0.539604	3.89189
chr4:30643921:A:G	A	G	0.0646	0.0041	0.0543	0.0726	0.016	0.0199	0.4224	10	11.112	10	0.3489	434212	38741	395471	chr4	30643921	4	4	30643921	30643921	0.990666	0.984795	0.0646	56100.2	0.0183	4	30643921	*	rs6448713	R	30645543	rs6448713	A	G	0.06192	0.0145	0.0037	7.1e-05	688684	30645543	30643921	4	30643921	4	30643921	*	R	0.80402	3.91892
chr4:30645036:G:A	A	G	0.1395	0.0069	0.1145	0.1518	-0.0082	0.0137	0.5478	40.7	18.548	11	0.06971	440683	39106	401577	chr4	30645036	4	4	30645036	30645036	1	1	0.1395	122951	0.0373	4	30645036	*	rs7671363	R	30646658	rs7671363	A	G	0.1479	0.0104	0.0024	1.9e-05	687627	30646658	30645036	4	30645036	4	30645036	*	R	-0.59854	4.33333
chr4:30645973:C:A	A	C	0.1195	0.0078	0.1055	0.1337	-0.0083	0.0146	0.5717	46.5	20.574	11	0.03806	440683	39106	401577	chr4	30645973	4	4	30645973	30645973	1	1	0.1195	105323	0.0282	4	30645973	*	rs7672896	M	30647595	rs7672896	A	C	0.1269	0.011	0.0026	1.8e-05	688655	30647595	30645973	4	30645973	4	30645973	*	M	-0.568493	4.23077
chr4:30648197:C:T	T	C	0.1299	0.0089	0.1104	0.1454	-0.0056	0.0141	0.6944	38.9	18.005	11	0.08145	440683	39106	401577	chr4	30648197	4	4	30648197	30648197	1	1	0.1299	114489	0.035	4	30648197	*	rs6848945	Y	30649819	rs6848945	T	C	0.1338	0.0112	0.0025	5e-06	688234	30649819	30648197	4	30648197	4	30648197	*	Y	-0.397163	4.48
chr4:30649043:A:G	A	G	0.8701	0.0089	0.8546	0.8897	0.0055	0.0141	0.696	39.2	18.085	11	0.07963	440683	39106	401577	chr4	30649043	4	4	30649043	30649043	1	1	0.1299	114489	0.0351	4	30649043	*	rs7696998	R	30650665	rs7696998	A	G	0.8665	-0.0112	0.0025	5.2e-06	688345	30650665	30649043	4	30649043	4	30649043	*	R	0.390071	-4.48
chr4:30649238:G:A	A	G	0.4328	0.0082	0.3762	0.4437	0.0019	0.0097	0.8436	0	9.62	11	0.5648	440683	39106	401577	chr4	30649238	4	4	30649238	30649238	1	1	0.4328	381455	0.0675	4	30649238	*	rs13150278	R	30650860	rs13150278	A	G	0.4369	-0.0068	0.0017	9.9e-05	681098	30650860	30649238	4	30649238	4	30649238	*	R	0.195876	-4
chr4:30650268:T:C	T	C	0.5671	0.0082	0.5563	0.6239	-0.002	0.0097	0.8395	0	9.557	11	0.5707	440683	39106	401577	chr4	30650268	4	4	30650268	30650268	1	1	0.4329	381543	0.0676	4	30650268	*	rs13133246	Y	30651890	rs13133246	T	C	0.5599	0.0068	0.0017	0.00011	681218	30651890	30650268	4	30650268	4	30650268	*	Y	-0.206186	4
chr4:30650759:C:T	T	C	0.5378	0.0085	0.4913	0.5623	-0.0007	0.0096	0.9432	0	7.777	11	0.7331	440683	39106	401577	chr4	30650759	4	4	30650759	30650759	1	1	0.4622	407367	0.071	4	30650759	*	rs1486785	Y	30652381	rs1486785	T	C	0.5457	-0.0091	0.0017	1.6e-07	681233	30652381	30650759	4	30650759	4	30650759	*	Y	-0.0729167	-5.35294
chr4:30651584:A:C	A	C	0.8709	0.009	0.8549	0.8906	0.0056	0.0142	0.6951	39.3	18.123	11	0.07876	440683	39106	401577	chr4	30651584	4	4	30651584	30651584	1	1	0.1291	113784	0.0357	4	30651584	*	rs7664851	M	30653206	rs7664851	A	C	0.8665	-0.0112	0.0025	6e-06	688422	30653206	30651584	4	30651584	4	30651584	*	M	0.394366	-4.48
chr4:30652700:A:T	A	T	0.8699	0.009	0.8546	0.8886	0.0071	0.0141	0.6155	39.7	18.254	11	0.07588	440683	39106	401577	chr4	30652700	4	4	30652700	30652700	1	1	0.1301	114666	0.034	4	30652700	*	rs7671644	W	30654322	rs7671644	A	T	0.8664	-0.0112	0.0025	5.7e-06	688486	30654322	30652700	4	30652700	4	30652700	*	W	0.503546	-4.48
chr4:30655612:A:G	A	G	0.4369	0.0098	0.4145	0.4883	0.0034	0.0096	0.7274	0	9.977	11	0.5324	440683	39106	401577	chr4	30655612	4	4	30655612	30655612	1	1	0.4369	385069	0.0738	4	30655612	*	rs6812914	R	30657234	rs6812914	A	G	0.4264	0.0097	0.0017	2.2e-08	683135	30657234	30655612	4	30655612	4	30655612	*	R	0.354167	5.70588
chr4:30656913:G:A	A	G	0.5637	0.0097	0.5121	0.5857	-0.0037	0.0096	0.7013	0	9.626	11	0.5643	440683	39106	401577	chr4	30656913	4	4	30656913	30656913	1	1	0.4363	384540	0.0736	4	30656913	*	rs6820780	R	30658535	rs6820780	A	G	0.5735	-0.0098	0.0017	1.9e-08	684181	30658535	30656913	4	30656913	4	30656913	*	R	-0.385417	-5.76471
chr4:30657212:C:T	T	C	0.5634	0.0099	0.5117	0.5857	-0.0036	0.0096	0.7066	0	9.609	11	0.5658	440683	39106	401577	chr4	30657212	4	4	30657212	30657212	1	1	0.4366	384804	0.074	4	30657212	*	rs13118097	Y	30658834	rs13118097	T	C	0.5735	-0.0101	0.0017	8.3e-09	678444	30658834	30657212	4	30657212	4	30657212	*	Y	-0.375	-5.94118
chr4:30660565:G:A	A	G	0.5638	0.0098	0.5122	0.5857	-0.0035	0.0096	0.7169	0	9.528	11	0.5733	440683	39106	401577	chr4	30660565	4	4	30660565	30660565	1	1	0.4362	384452	0.0735	4	30660565	*	rs13141091	V	30662187	rs13141091	A	G	0.5736	-0.0099	0.0017	1.6e-08	680264	30662187	30660565	4	30660565	4	30660565	*	V	-0.364583	-5.82353
chr4:30661618:T:C	T	C	0.4347	0.0098	0.4144	0.4868	0.0017	0.0096	0.859	0	9.348	11	0.5898	440683	39106	401577	chr4	30661618	4	4	30661618	30661618	1	1	0.4347	383130	0.0724	4	30661618	*	rs12509143	Y	30663240	rs12509143	T	C	0.4234	0.0096	0.0017	2.9e-08	684776	30663240	30661618	4	30661618	4	30661618	*	Y	0.177083	5.64706
chr4:30664058:T:C	T	C	0.4363	0.0098	0.4144	0.4879	0.0037	0.0096	0.7015	0	9.844	11	0.5445	440683	39106	401577	chr4	30664058	4	4	30664058	30664058	1	1	0.4363	384540	0.0735	4	30664058	*	rs13105836	Y	30665680	rs13105836	T	C	0.4265	0.0096	0.0017	2.9e-08	687055	30665680	30664058	4	30664058	4	30664058	*	Y	0.385417	5.64706
chr4:30664286:G:A	A	G	0.13	0.0087	0.111	0.1447	-0.0079	0.0141	0.5762	42.9	19.264	11	0.05652	440683	39106	401577	chr4	30664286	4	4	30664286	30664286	1	1	0.13	114578	0.0337	4	30664286	*	rs7680542	R	30665908	rs7680542	A	G	0.133	0.011	0.0025	8.7e-06	689357	30665908	30664286	4	30664286	4	30664286	*	R	-0.560284	4.4
chr4:30666913:G:T	T	G	0.4338	0.0079	0.3786	0.4424	0.004	0.0096	0.6752	0	10.663	11	0.4719	440683	39106	401577	chr4	30666913	4	4	30666913	30666913	1	1	0.4338	382337	0.0638	4	30666913	*	rs13146789	D	30668535	rs13146789	T	G	0.4381	-0.007	0.0017	5.1e-05	690712	30668535	30666913	4	30666913	4	30666913	*	D	0.416667	-4.11765
chr4:30667706:T:C	T	C	0.5122	0.0079	0.505	0.5721	-0.0091	0.0095	0.3377	22.4	14.173	11	0.2236	440683	39106	401577	chr4	30667706	4	4	30667706	30667706	1	1	0.4878	429930	0.0671	4	30667706	*	rs747606	Y	30669328	rs747606	T	C	0.5054	0.0065	0.0017	0.00014	691488	30669328	30667706	4	30667706	4	30667706	*	Y	-0.957895	3.82353
chr4:30668742:A:G	A	G	0.5671	0.0079	0.5571	0.6212	-0.0045	0.0096	0.6433	0	10.248	11	0.5082	440683	39106	401577	chr4	30668742	4	4	30668742	30668742	1	1	0.4329	381543	0.0641	4	30668742	*	rs13109089	R	30670364	rs13109089	A	G	0.561	0.0073	0.0017	2.6e-05	691518	30670364	30668742	4	30668742	4	30668742	*	R	-0.46875	4.29412
chr4:30674657:A:G	A	G	0.5665	0.0079	0.5568	0.6213	-0.0043	0.0096	0.6579	0	10.2	11	0.5125	440683	39106	401577	chr4	30674657	4	4	30674657	30674657	1	1	0.4335	382072	0.0645	4	30674657	*	rs13114054	R	30676279	rs13114054	A	G	0.561	0.0072	0.0017	2.9e-05	691300	30676279	30674657	4	30674657	4	30674657	*	R	-0.447917	4.23529
chr4:30674803:C:T	T	C	0.4268	0.007	0.3759	0.4363	0.0017	0.0097	0.8591	0	9.497	11	0.5761	440683	39106	401577	chr4	30674803	4	4	30674803	30674803	1	1	0.4268	376167	0.0604	4	30674803	*	rs13114480	Y	30676425	rs13114480	T	C	0.436	-0.0071	0.0017	3.8e-05	690768	30676425	30674803	4	30674803	4	30674803	*	Y	0.175258	-4.17647
chr4:30696095:C:T	T	C	0.6355	0.0116	0.5845	0.6557	0.0007	0.0099	0.9454	0	9.468	11	0.5788	440683	39106	401577	chr4	30696095	4	4	30696095	30696095	1	1	0.3645	321258	0.0712	4	30696095	*	rs13144380	Y	30697717	rs13144380	T	C	0.65	-0.0091	0.0018	4.5e-07	688666	30697717	30696095	4	30696095	4	30696095	*	Y	0.0707071	-5.05556
chr4:30698324:A:G	A	G	0.5544	0.0074	0.5439	0.6084	-0.0051	0.0096	0.5971	0	9.444	11	0.581	440683	39106	401577	chr4	30698324	4	4	30698324	30698324	1	1	0.4456	392737	0.0645	4	30698324	*	rs1486776	R	30699946	rs1486776	A	G	0.5453	0.0079	0.0017	5.6e-06	681227	30699946	30698324	4	30698324	4	30698324	*	R	-0.53125	4.64706
chr4:30700628:G:T	T	G	0.4526	0.0086	0.3941	0.4628	0.0074	0.0096	0.4413	0	9.256	11	0.5982	440683	39106	401577	chr4	30700628	4	4	30700628	30700628	1	1	0.4526	398906	0.0687	4	30700628	*	rs12509144	K	30702250	rs12509144	T	G	0.4577	-0.0076	0.0017	1.1e-05	687292	30702250	30700628	4	30700628	4	30700628	*	K	0.770833	-4.47059
chr4:30701621:A:C	A	C	0.1292	0.0119	0.1127	0.2246	-0.008	0.0144	0.5787	16.4	13.16	11	0.283	440683	39106	401577	chr4	30701621	4	4	30701621	30701621	1	1	0.1292	113872	0.1119	4	30701621	*	rs4270551	M	30703243	rs4270551	A	C	0.1263	0.0164	0.0026	2.1e-10	684743	30703243	30701621	4	30701621	4	30701621	*	M	-0.555556	6.30769
chr4:30709256:G:A	A	G	0.6748	0.0111	0.6096	0.6911	0.0048	0.0102	0.6423	0	10.909	11	0.4509	440683	39106	401577	chr4	30709256	4	4	30709256	30709256	1	1	0.3252	286620	0.0815	4	30709256	*	rs3919949	R	30710878	rs3919949	A	G	0.6879	-0.0106	0.0019	9.9e-09	685741	30710878	30709256	4	30709256	4	30709256	*	R	0.470588	-5.57895
chr4:30709329:C:T	T	C	0.6749	0.0111	0.6096	0.6912	0.0046	0.0102	0.653	0	10.877	11	0.4536	440683	39106	401577	chr4	30709329	4	4	30709329	30709329	1	1	0.3251	286532	0.0816	4	30709329	*	rs6855728	Y	30710951	rs6855728	T	C	0.6874	-0.0106	0.0019	1.2e-08	685921	30710951	30709329	4	30709329	4	30709329	*	Y	0.45098	-5.57895
chr4:30714843:G:A	A	G	0.6754	0.0111	0.6099	0.6915	0.0058	0.0102	0.5723	0	10.149	11	0.517	440683	39106	401577	chr4	30714843	4	4	30714843	30714843	1	1	0.3246	286091	0.0816	4	30714843	*	rs1486767	D	30716465	rs1486767	A	G	0.6884	-0.0106	0.0019	1.3e-08	685600	30716465	30714843	4	30714843	4	30714843	*	D	0.568627	-5.57895
chr4:30725611:C:A	A	C	0.5319	0.0072	0.466	0.5359	0.0112	0.0096	0.2426	19.2	13.617	11	0.2549	440683	39106	401577	chr4	30725611	4	4	30725611	30725611	1	1	0.4681	412567	0.0699	4	30725611	*	rs2121658	M	30727233	rs2121658	A	C	0.5419	-0.0085	0.0017	7.8e-07	685417	30727233	30725611	4	30725611	4	30725611	*	M	1.16667	-5
chr4:30726599:T:C	T	C	0.3186	0.0124	0.2965	0.3849	-0.0067	0.0103	0.5144	0	8.517	11	0.6664	440683	39106	401577	chr4	30726599	4	4	30726599	30726599	1	1	0.3186	280803	0.0884	4	30726599	*	rs10005883	Y	30728221	rs10005883	T	C	0.3062	0.0105	0.0019	1.9e-08	685908	30728221	30726599	4	30726599	4	30726599	*	Y	-0.650485	5.52632
chr4:30726885:C:T	T	C	0.5178	0.01	0.4469	0.5287	0.0122	0.0096	0.2038	27.3	15.127	11	0.1767	440683	39106	401577	chr4	30726885	4	4	30726885	30726885	1	1	0.4822	424995	0.0818	4	30726885	*	rs3775331	Y	30728507	rs3775331	T	C	0.5258	-0.0094	0.0017	5.8e-08	685929	30728507	30726885	4	30726885	4	30726885	*	Y	1.27083	-5.52941
chr4:30729992:A:C	A	C	0.3185	0.0124	0.2961	0.3846	-0.0066	0.0103	0.5231	0	8.206	11	0.6947	440683	39106	401577	chr4	30729992	4	4	30729992	30729992	1	1	0.3185	280715	0.0885	4	30729992	*	rs9918044	H	30731614	rs9918044	A	C	0.3077	0.0104	0.0019	3.4e-08	684497	30731614	30729992	4	30729992	4	30729992	*	H	-0.640777	5.47368
chr4:30734679:T:C	T	C	0.3389	0.0122	0.3175	0.4037	-0.0036	0.0101	0.7249	0	9.39	11	0.5859	440683	39106	401577	chr4	30734679	4	4	30734679	30734679	1	1	0.3389	298695	0.0862	4	30734679	*	rs13105058	B	30736301	rs13105058	T	C	0.3248	0.0109	0.0018	3.1e-09	686820	30736301	30734679	4	30734679	4	30734679	*	B	-0.356436	6.05556
chr4:30738433:A:G	A	G	0.4763	0.0107	0.4635	0.5461	-0.0139	0.0096	0.1454	10.3	12.262	11	0.3442	440683	39106	401577	chr4	30738433	4	4	30738433	30738433	1	1	0.4763	419795	0.0826	4	30738433	*	rs6815007	R	30740055	rs6815007	A	G	0.4577	0.0098	0.0017	1.1e-08	687988	30740055	30738433	4	30738433	4	30738433	*	R	-1.44792	5.76471
chr4:30740774:C:T	T	C	0.5236	0.0108	0.4537	0.5366	0.0137	0.0096	0.1513	12.4	12.554	11	0.3235	440683	39106	401577	chr4	30740774	4	4	30740774	30740774	1	1	0.4764	419883	0.0829	4	30740774	*	rs13121800	Y	30742396	rs13121800	T	C	0.5388	-0.0102	0.0017	3.9e-09	682695	30742396	30740774	4	30740774	4	30740774	*	Y	1.42708	-6
chr4:30746923:C:T	T	C	0.5239	0.0108	0.4538	0.5367	0.0139	0.0096	0.1449	10.6	12.3	11	0.3415	440683	39106	401577	chr4	30746923	4	4	30746923	30746923	1	1	0.4761	419618	0.0829	4	30746923	*	rs10024115	Y	30748545	rs10024115	T	C	0.5347	-0.01	0.0017	6.5e-09	688733	30748545	30746923	4	30746923	4	30746923	*	Y	1.44792	-5.88235
chr4:30748032:A:G	A	G	0.5122	0.0073	0.4974	0.5737	0.0132	0.0095	0.1665	0	10.594	11	0.4779	440683	39106	401577	chr4	30748032	4	4	30748032	30748032	1	1	0.4878	429930	0.0763	4	30748032	*	rs9291547	R	30749654	rs9291547	A	G	0.5226	-0.0088	0.0017	3.4e-07	687883	30749654	30748032	4	30748032	4	30748032	*	R	1.38947	-5.17647
chr4:30749067:G:C	C	G	0.472	0.0107	0.4169	0.4977	-0.0135	0.0096	0.1575	13.9	12.781	11	0.3079	440683	39106	401577	chr4	30749067	4	4	30749067	30749067	1	1	0.472	416005	0.0808	4	30749067	*	rs7695488	S	30750689	rs7695488	C	G	0.4654	0.01	0.0017	6.8e-09	688767	30750689	30749067	4	30749067	4	30749067	*	S	-1.40625	5.88235
chr4:30750673:A:G	A	G	0.6949	0.0084	0.6754	0.7514	0.0085	0.0103	0.4135	0	8.322	11	0.6842	440683	39106	401577	chr4	30750673	4	4	30750673	30750673	1	1	0.3051	268905	0.076	4	30750673	*	rs16884042	R	30752295	rs16884042	A	G	0.7051	-0.0097	0.0019	2.3e-07	688677	30752295	30750673	4	30750673	4	30750673	*	R	0.825243	-5.10526
chr4:30753012:A:T	A	T	0.5277	0.0108	0.502	0.5826	0.0133	0.0096	0.1652	16.1	13.106	11	0.2864	440683	39106	401577	chr4	30753012	4	4	30753012	30753012	1	1	0.4723	416269	0.0806	4	30753012	*	rs7670155	W	30754634	rs7670155	A	T	0.5342	-0.01	0.0017	7.3e-09	688601	30754634	30753012	4	30753012	4	30753012	*	W	1.38542	-5.88235
chr4:30759907:G:A	A	G	0.472	0.0107	0.4168	0.4973	-0.0134	0.0096	0.1618	11	12.361	11	0.3371	440683	39106	401577	chr4	30759907	4	4	30759907	30759907	1	1	0.472	416005	0.0805	4	30759907	*	rs6448723	R	30761529	rs6448723	A	G	0.469	0.0101	0.0017	4.5e-09	688707	30761529	30759907	4	30759907	4	30759907	*	R	-1.39583	5.94118
chr4:30760850:A:G	A	G	0.5281	0.0107	0.5025	0.5836	0.0131	0.0096	0.1719	13.2	12.668	11	0.3156	440683	39106	401577	chr4	30760850	4	4	30760850	30760850	1	1	0.4719	415917	0.0811	4	30760850	*	rs4505780	R	30762472	rs4505780	A	G	0.5329	-0.0099	0.0017	7.6e-09	688818	30762472	30760850	4	30760850	4	30760850	*	R	1.36458	-5.82353
chr4:30761289:T:G	T	G	0.528	0.0107	0.5023	0.5832	0.0132	0.0096	0.1683	14.3	12.833	11	0.3044	440683	39106	401577	chr4	30761289	4	4	30761289	30761289	1	1	0.472	416005	0.0809	4	30761289	*	rs9291549	D	30762911	rs9291549	T	G	0.5329	-0.0101	0.0017	4.7e-09	688899	30762911	30761289	4	30761289	4	30761289	*	D	1.375	-5.94118
chr4:30763405:C:G	C	G	0.5281	0.0107	0.5025	0.5833	0.0132	0.0096	0.1667	9.2	12.12	11	0.3547	440683	39106	401577	chr4	30763405	4	4	30763405	30763405	1	1	0.4719	415917	0.0808	4	30763405	*	rs6828872	S	30765027	rs6828872	C	G	0.5327	-0.0099	0.0017	7.7e-09	689794	30765027	30763405	4	30763405	4	30763405	*	S	1.375	-5.82353
chr4:30766053:C:T	T	C	0.4636	0.0112	0.412	0.4875	-0.0104	0.0096	0.2786	0	10.044	11	0.5265	440683	39106	401577	chr4	30766053	4	4	30766053	30766053	1	1	0.4636	408601	0.0755	4	30766053	*	rs4380480	Y	30767675	rs4380480	T	C	0.4625	0.0104	0.0017	1.2e-09	692349	30767675	30766053	4	30766053	4	30766053	*	Y	-1.08333	6.11765
chr4:30766514:C:A	A	C	0.4633	0.0114	0.412	0.4866	-0.0104	0.0096	0.276	0	10.028	11	0.5279	440683	39106	401577	chr4	30766514	4	4	30766514	30766514	1	1	0.4633	408337	0.0746	4	30766514	*	rs10008728	M	30768136	rs10008728	A	C	0.4626	0.0105	0.0017	8.8e-10	692112	30768136	30766514	4	30766514	4	30766514	*	M	-1.08333	6.17647
chr4:30767363:A:T	A	T	0.5366	0.0114	0.513	0.5876	0.0104	0.0096	0.2751	0	10.495	11	0.4865	440683	39106	401577	chr4	30767363	4	4	30767363	30767363	1	1	0.4634	408425	0.0746	4	30767363	*	rs6856144	W	30768985	rs6856144	A	T	0.5375	-0.0101	0.0017	8.9e-09	689919	30768985	30767363	4	30767363	4	30767363	*	W	1.08333	-5.94118
chr4:30770862:A:G	A	G	0.5366	0.0114	0.513	0.5879	0.0103	0.0096	0.2797	0	10.529	11	0.4835	440683	39106	401577	chr4	30770862	4	4	30770862	30770862	1	1	0.4634	408425	0.0749	4	30770862	*	rs9999290	R	30772484	rs9999290	A	G	0.5375	-0.0104	0.0017	1.5e-09	691045	30772484	30770862	4	30770862	4	30770862	*	R	1.07292	-6.11765
chr4:30772341:A:G	A	G	0.6837	0.0091	0.6579	0.7384	0.0057	0.0102	0.5753	0	7.886	11	0.7235	440683	39106	401577	chr4	30772341	4	4	30772341	30772341	1	1	0.3163	278776	0.0805	4	30772341	*	rs13135261	R	30773963	rs13135261	A	G	0.6873	-0.0095	0.0018	2.9e-07	690330	30773963	30772341	4	30772341	4	30772341	*	R	0.558824	-5.27778
chr4:30772686:T:G	T	G	0.6837	0.0091	0.658	0.7384	0.0056	0.0102	0.5862	0	7.871	11	0.7248	440683	39106	401577	chr4	30772686	4	4	30772686	30772686	1	1	0.3163	278776	0.0804	4	30772686	*	rs6819990	K	30774308	rs6819990	T	G	0.6899	-0.0095	0.0018	2.4e-07	689907	30774308	30772686	4	30772686	4	30772686	*	K	0.54902	-5.27778
chr4:30774779:G:A	A	G	0.3293	0.0104	0.2787	0.3626	-0.0082	0.0101	0.4193	0	7.321	11	0.7725	440683	39106	401577	chr4	30774779	4	4	30774779	30774779	1	1	0.3293	290234	0.0839	4	30774779	*	rs6820710	R	30776401	rs6820710	A	G	0.3266	0.0102	0.0018	2.6e-08	690707	30776401	30774779	4	30774779	4	30774779	*	R	-0.811881	5.66667
chr4:30776398:T:A	A	T	0.3074	0.0082	0.2527	0.327	-0.0062	0.0103	0.5513	0	7.221	11	0.7809	440683	39106	401577	chr4	30776398	4	4	30776398	30776398	1	1	0.3074	270932	0.0743	4	30776398	*	rs6810526	W	30778020	rs6810526	A	T	0.3033	0.0097	0.0019	1.9e-07	689592	30778020	30776398	4	30776398	4	30776398	*	W	-0.601942	5.10526
chr4:30776853:T:G	T	G	0.6926	0.0082	0.6729	0.7473	0.0064	0.0103	0.5361	0	7.197	11	0.7829	440683	39106	401577	chr4	30776853	4	4	30776853	30776853	1	1	0.3074	270932	0.0744	4	30776853	*	rs11721555	K	30778475	rs11721555	T	G	0.6965	-0.0097	0.0019	1.8e-07	690126	30778475	30776853	4	30776853	4	30776853	*	K	0.621359	-5.10526
chr4:30777798:T:C	T	C	0.5365	0.0114	0.5133	0.5874	0.0104	0.0096	0.2762	0	10.484	11	0.4874	440683	39106	401577	chr4	30777798	4	4	30777798	30777798	1	1	0.4635	408513	0.0741	4	30777798	*	rs1348921	Y	30779420	rs1348921	T	C	0.5374	-0.0106	0.0017	8.2e-10	691006	30779420	30777798	4	30777798	4	30777798	*	Y	1.08333	-6.23529
chr4:30778285:T:C	T	C	0.5366	0.0114	0.5132	0.5876	0.0104	0.0096	0.2762	0	10.342	11	0.4999	440683	39106	401577	chr4	30778285	4	4	30778285	30778285	1	1	0.4634	408425	0.0744	4	30778285	*	rs1447364	B	30779907	rs1447364	T	C	0.5375	-0.0106	0.0017	8.2e-10	691005	30779907	30778285	4	30778285	4	30778285	*	B	1.08333	-6.23529
chr4:30783472:C:A	A	C	0.3294	0.0103	0.2788	0.3627	-0.0076	0.0101	0.4544	0	7.418	11	0.7643	440683	39106	401577	chr4	30783472	4	4	30783472	30783472	1	1	0.3294	290322	0.0839	4	30783472	*	rs1550896	M	30785094	rs1550896	A	C	0.3265	0.0101	0.0018	3.4e-08	690689	30785094	30783472	4	30783472	4	30783472	*	M	-0.752475	5.61111
chr4:30783685:G:A	A	G	0.3154	0.0092	0.2611	0.3407	-0.005	0.0102	0.6219	0	8.302	11	0.686	440683	39106	401577	chr4	30783685	4	4	30783685	30783685	1	1	0.3154	277983	0.0796	4	30783685	*	rs2121659	R	30785307	rs2121659	A	G	0.3105	0.0095	0.0018	2.4e-07	690489	30785307	30783685	4	30783685	4	30783685	*	R	-0.490196	5.27778
chr4:30784722:A:T	A	T	0.6938	0.0083	0.6739	0.7478	0.0056	0.0103	0.5842	0	7.531	11	0.7546	440683	39106	401577	chr4	30784722	4	4	30784722	30784722	1	1	0.3062	269874	0.0739	4	30784722	*	rs10517216	W	30786344	rs10517216	A	T	0.6973	-0.0095	0.0019	3.7e-07	690481	30786344	30784722	4	30784722	4	30784722	*	W	0.543689	-5
chr4:30785927:G:T	T	G	0.3193	0.0093	0.2648	0.3467	-0.0065	0.0102	0.5243	0	9.588	11	0.5678	440683	39106	401577	chr4	30785927	4	4	30785927	30785927	1	1	0.3193	281420	0.0819	4	30785927	*	rs6811850	D	30787549	rs6811850	T	G	0.3162	0.0089	0.0018	1.3e-06	690641	30787549	30785927	4	30785927	4	30785927	*	D	-0.637255	4.94444
chr4:30786758:G:A	A	G	0.3195	0.0093	0.2651	0.3468	-0.0064	0.0102	0.5316	0	9.621	11	0.5648	440683	39106	401577	chr4	30786758	4	4	30786758	30786758	1	1	0.3195	281596	0.0817	4	30786758	*	rs1374652	R	30788380	rs1374652	A	G	0.3148	0.009	0.0018	1.1e-06	690642	30788380	30786758	4	30786758	4	30786758	*	R	-0.627451	5
chr4:30790268:G:A	A	G	0.4669	0.0127	0.4165	0.4934	-0.0121	0.0095	0.2058	9.9	12.202	11	0.3486	440683	39106	401577	chr4	30790268	4	4	30790268	30790268	1	1	0.4669	411510	0.0769	4	30790268	*	rs10006361	R	30791890	rs10006361	A	G	0.4732	0.0103	0.0017	2.4e-09	691722	30791890	30790268	4	30790268	4	30790268	*	R	-1.27368	6.05882
chr4:30792655:A:G	A	G	0.6663	0.0112	0.6294	0.7176	0.0089	0.0101	0.3791	0	8.55	11	0.6634	440683	39106	401577	chr4	30792655	4	4	30792655	30792655	1	1	0.3337	294112	0.0882	4	30792655	*	rs7700046	R	30794277	rs7700046	A	G	0.667	-0.0094	0.0018	2.6e-07	691019	30794277	30792655	4	30792655	4	30792655	*	R	0.881188	-5.22222
chr4:30806184:C:T	T	C	0.5139	0.0164	0.4632	0.5435	-0.0143	0.0095	0.1349	14.3	12.841	11	0.3038	440683	39106	401577	chr4	30806184	4	4	30806184	30806184	1	1	0.4861	428432	0.0803	4	30806184	*	rs4368569	Y	30807806	rs4368569	T	C	0.5172	0.0095	0.0017	3.9e-08	691406	30807806	30806184	4	30806184	4	30806184	*	Y	-1.50526	5.58824
chr4:30806658:G:T	T	G	0.5139	0.0165	0.4632	0.5436	-0.0142	0.0095	0.1354	14.7	12.893	11	0.3004	440683	39106	401577	chr4	30806658	4	4	30806658	30806658	1	1	0.4861	428432	0.0804	4	30806658	*	rs4611883	K	30808280	rs4611883	T	G	0.5172	0.0094	0.0017	4e-08	691399	30808280	30806658	4	30806658	4	30806658	*	K	-1.49474	5.52941
chr4:30807831:T:C	T	C	0.4868	0.0166	0.4563	0.5408	0.0141	0.0095	0.1387	12.5	12.573	11	0.3222	440683	39106	401577	chr4	30807831	4	4	30807831	30807831	1	1	0.4868	429049	0.0845	4	30807831	*	rs4498103	Y	30809453	rs4498103	T	C	0.4831	-0.0094	0.0017	4.2e-08	691293	30809453	30807831	4	30807831	4	30807831	*	Y	1.48421	-5.52941
chr4:30808865:A:G	A	G	0.1602	0.0138	0.1326	0.271	0.0063	0.0136	0.6443	8.2	11.989	11	0.3645	440683	39106	401577	chr4	30808865	4	4	30808865	30808865	1	1	0.1602	141195	0.1384	4	30808865	*	rs6847642	R	30810487	rs6847642	A	G	0.1616	-0.0104	0.0024	2.1e-05	674954	30810487	30808865	4	30808865	4	30808865	*	R	0.463235	-4.33333
chr4:30810152:G:A	A	G	0.5415	0.0151	0.4845	0.5659	-0.0169	0.0096	0.07736	0.5	11.058	11	0.4385	440683	39106	401577	chr4	30810152	4	4	30810152	30810152	1	1	0.4585	404106	0.0814	4	30810152	*	rs6812005	R	30811774	rs6812005	A	G	0.5444	0.0092	0.0017	1.1e-07	690343	30811774	30810152	4	30810152	4	30810152	*	R	-1.76042	5.41176
chr4:30811373:C:G	C	G	0.4862	0.0164	0.4565	0.5377	0.014	0.0095	0.1429	13.9	12.774	11	0.3084	440683	39106	401577	chr4	30811373	4	4	30811373	30811373	1	1	0.4862	428520	0.0812	4	30811373	*	rs4235010	S	30812995	rs4235010	C	G	0.4829	-0.0094	0.0017	4.8e-08	691380	30812995	30811373	4	30811373	4	30811373	*	S	1.47368	-5.52941
chr4:30813334:A:G	A	G	0.4859	0.0164	0.4562	0.5369	0.0142	0.0095	0.1351	14.6	12.88	11	0.3012	440683	39106	401577	chr4	30813334	4	4	30813334	30813334	1	1	0.4859	428256	0.0807	4	30813334	*	rs4466008	R	30814956	rs4466008	A	G	0.4828	-0.0094	0.0017	4.6e-08	691333	30814956	30813334	4	30813334	4	30813334	*	R	1.49474	-5.52941
chr4:30813409:C:T	T	C	0.5139	0.0164	0.4631	0.5436	-0.0142	0.0095	0.1362	15.4	13.008	11	0.2928	440683	39106	401577	chr4	30813409	4	4	30813409	30813409	1	1	0.4861	428432	0.0805	4	30813409	*	rs9291553	Y	30815031	rs9291553	T	C	0.5172	0.0097	0.0017	1.9e-08	685506	30815031	30813409	4	30813409	4	30813409	*	Y	-1.49474	5.70588
chr4:30816262:T:C	T	C	0.4872	0.0166	0.4564	0.5402	0.0141	0.0095	0.1393	12.9	12.634	11	0.3179	440683	39106	401577	chr4	30816262	4	4	30816262	30816262	1	1	0.4872	429402	0.0838	4	30816262	*	rs1447360	Y	30817884	rs1447360	T	C	0.483	-0.0098	0.0017	1.2e-08	685351	30817884	30816262	4	30816262	4	30816262	*	Y	1.48421	-5.76471
chr4:30822443:G:A	A	G	0.4824	0.0163	0.4158	0.5092	0.0144	0.0096	0.1324	14.3	12.835	11	0.3042	440683	39106	401577	chr4	30822443	4	4	30822443	30822443	1	1	0.4824	425171	0.0934	4	30822443	*	rs10517219	D	30824065	rs10517219	A	G	0.4829	-0.0095	0.0017	3.2e-08	691318	30824065	30822443	4	30822443	4	30822443	*	D	1.5	-5.58824
chr4:30822978:G:A	A	G	0.5131	0.0165	0.4593	0.5434	-0.0144	0.0095	0.1311	14.3	12.842	11	0.3037	440683	39106	401577	chr4	30822978	4	4	30822978	30822978	1	1	0.4869	429137	0.0841	4	30822978	*	rs7654583	R	30824600	rs7654583	A	G	0.5168	0.0095	0.0017	3e-08	691304	30824600	30822978	4	30822978	4	30822978	*	R	-1.51579	5.58824
chr4:30824884:T:C	T	C	0.487	0.0165	0.4566	0.5405	0.0145	0.0095	0.1288	14.4	12.847	11	0.3035	440683	39106	401577	chr4	30824884	4	4	30824884	30824884	1	1	0.487	429225	0.0839	4	30824884	*	rs4504214	Y	30826506	rs4504214	T	C	0.4832	-0.0095	0.0017	3.1e-08	691154	30826506	30824884	4	30824884	4	30824884	*	Y	1.52632	-5.58824
chr4:30826183:C:T	T	C	0.4806	0.0177	0.4482	0.5157	-0.0111	0.0095	0.2423	0	10.761	11	0.4635	440683	39106	401577	chr4	30826183	4	4	30826183	30826183	1	1	0.4806	423584	0.0675	4	30826183	*	rs4619848	Y	30827805	rs4619848	T	C	0.4829	0.0097	0.0016	2.3e-09	792533	30827805	30826183	4	30826183	4	30826183	*	Y	-1.16842	6.0625
chr4:30827159:T:C	T	C	0.6082	0.0133	0.5733	0.6446	-0.0016	0.0098	0.8712	17.4	13.322	11	0.2728	440683	39106	401577	chr4	30827159	4	4	30827159	30827159	1	1	0.3918	345319	0.0713	4	30827159	*	rs4692105	Y	30828781	rs4692105	T	C	0.6085	-0.0067	0.0018	0.00016	687592	30828781	30827159	4	30827159	4	30827159	*	Y	-0.163265	-3.72222
chr4:30828663:C:T	T	C	0.119	0.0062	0.1005	0.1297	-0.0245	0.0147	0.09514	0.5	11.055	11	0.4387	440683	39106	401577	chr4	30828663	4	4	30828663	30828663	1	1	0.119	104883	0.0292	4	30828663	*	rs11724608	Y	30830285	rs11724608	T	C	0.1242	0.0121	0.0026	2.1e-06	692558	30830285	30828663	4	30828663	4	30828663	*	Y	-1.66667	4.65385
chr4:30829999:A:G	A	G	0.281	0.0176	0.2436	0.384	-0.0215	0.0107	0.0435	0.2	11.021	11	0.4415	440683	39106	401577	chr4	30829999	4	4	30829999	30829999	1	1	0.281	247664	0.1404	4	30829999	*	rs2310225	R	30831621	rs2310225	A	G	0.2797	0.0095	0.0019	5.7e-07	691194	30831621	30829999	4	30829999	4	30829999	*	R	-2.00935	5
chr4:30830697:T:C	T	C	0.5104	0.016	0.4788	0.5578	0.0129	0.0095	0.1747	5.9	11.693	11	0.3872	440683	39106	401577	chr4	30830697	4	4	30830697	30830697	1	1	0.4896	431517	0.079	4	30830697	*	rs12331633	Y	30832319	rs12331633	T	C	0.5061	-0.011	0.0017	1.6e-10	690267	30832319	30830697	4	30830697	4	30830697	*	Y	1.35789	-6.47059
chr4:30831214:G:A	A	G	0.2772	0.0149	0.2416	0.3068	-0.0216	0.0106	0.04213	2.9	11.334	11	0.4157	440683	39106	401577	chr4	30831214	4	4	30831214	30831214	1	1	0.2772	244315	0.0652	4	30831214	*	rs1447373	R	30832836	rs1447373	A	G	0.2798	0.0094	0.0019	7.9e-07	690991	30832836	30831214	4	30831214	4	30831214	*	R	-2.03774	4.94737
chr4:30831582:G:T	T	G	0.4897	0.016	0.4423	0.5212	-0.0129	0.0095	0.177	5.2	11.606	11	0.394	440683	39106	401577	chr4	30831582	4	4	30831582	30831582	1	1	0.4897	431605	0.0789	4	30831582	*	rs7692210	D	30833204	rs7692210	T	G	0.4894	0.011	0.0017	1.7e-10	690325	30833204	30831582	4	30831582	4	30831582	*	D	-1.35789	6.47059
chr4:30833340:T:C	T	C	0.032	0.0046	0.0233	0.0394	0.0315	0.0291	0.279	0	7.873	10	0.6412	434212	38741	395471	chr4	30833340	4	4	30833340	30833340	0.990666	0.984795	0.032	27789.6	0.0161	4	30833340	*	rs1447372	Y	30834962	rs1447372	T	C	0.02678	0.022	0.0054	5e-05	674238	30834962	30833340	4	30833340	4	30833340	*	Y	1.08247	4.07407
chr4:30838709:A:G	A	G	0.621	0.0162	0.5844	0.6746	0.0163	0.0098	0.09832	0	6.538	11	0.8352	440683	39106	401577	chr4	30838709	4	4	30838709	30838709	1	1	0.379	334038	0.0902	4	30838709	*	rs7656673	R	30840331	rs7656673	A	G	0.613	-0.0111	0.0018	2.7e-10	691679	30840331	30838709	4	30838709	4	30838709	*	R	1.66327	-6.16667
chr4:30841911:T:C	T	C	0.6098	0.0165	0.5676	0.6619	0.0174	0.0098	0.07586	0	5.85	11	0.8832	440683	39106	401577	chr4	30841911	4	4	30841911	30841911	1	1	0.3902	343909	0.0943	4	30841911	*	rs1345148	Y	30843533	rs1345148	T	C	0.6034	-0.0111	0.0017	2.5e-10	691590	30843533	30841911	4	30841911	4	30841911	*	Y	1.77551	-6.52941
chr4:30844045:C:T	T	C	0.3802	0.0158	0.3281	0.4161	-0.0163	0.0098	0.0981	0	6.493	11	0.8386	440683	39106	401577	chr4	30844045	4	4	30844045	30844045	1	1	0.3802	335095	0.088	4	30844045	*	rs6816969	Y	30845667	rs6816969	T	C	0.3883	0.011	0.0018	3.7e-10	689959	30845667	30844045	4	30844045	4	30844045	*	Y	-1.66327	6.11111
chr4:30847263:A:G	A	G	0.8808	0.0062	0.87	0.8994	0.0243	0.0147	0.09844	0.1	11.008	11	0.4426	440683	39106	401577	chr4	30847263	4	4	30847263	30847263	1	1	0.1192	105059	0.0294	4	30847263	*	rs11934948	R	30848885	rs11934948	A	G	0.8806	-0.0123	0.0026	1.7e-06	691876	30848885	30847263	4	30847263	4	30847263	*	R	1.65306	-4.73077
chr4:30855153:T:A	A	T	0.1194	0.0062	0.1007	0.1303	-0.0255	0.0147	0.08287	4.6	11.528	11	0.4001	440683	39106	401577	chr4	30855153	4	4	30855153	30855153	1	1	0.1194	105235	0.0296	4	30855153	*	rs7676204	H	30856775	rs7676204	A	T	0.1193	0.0124	0.0026	1.3e-06	691923	30856775	30855153	4	30855153	4	30855153	*	H	-1.73469	4.76923
chr4:30858380:A:G	A	G	0.287	0.0104	0.2716	0.3808	0.0141	0.0106	0.1847	14.5	12.865	11	0.3023	440683	39106	401577	chr4	30858380	4	4	30858380	30858380	1	1	0.287	252952	0.1092	4	30858380	*	rs4585258	R	30860002	rs4585258	A	G	0.2882	-0.0088	0.0019	3.9e-06	690204	30860002	30858380	4	30858380	4	30858380	*	R	1.33019	-4.63158
chr4:30859013:T:C	T	C	0.8804	0.0061	0.8697	0.8993	0.0246	0.0147	0.09349	5.1	11.593	11	0.395	440683	39106	401577	chr4	30859013	4	4	30859013	30859013	1	1	0.1196	105411	0.0296	4	30859013	*	rs17719504	Y	30860635	rs17719504	T	C	0.8807	-0.0124	0.0026	1.3e-06	691910	30860635	30859013	4	30859013	4	30859013	*	Y	1.67347	-4.76923
chr4:30860342:A:G	A	G	0.3357	0.0116	0.3148	0.4336	0.0089	0.0101	0.3783	35.8	17.124	11	0.1043	440683	39106	401577	chr4	30860342	4	4	30860342	30860342	1	1	0.3357	295875	0.1188	4	30860342	*	rs1447365	R	30861964	rs1447365	A	G	0.3331	-0.0094	0.0018	2.9e-07	689910	30861964	30860342	4	30860342	4	30860342	*	R	0.881188	-5.22222
chr4:30860741:T:C	T	C	0.8804	0.0062	0.8697	0.8991	0.0249	0.0147	0.08979	5.5	11.634	11	0.3918	440683	39106	401577	chr4	30860741	4	4	30860741	30860741	1	1	0.1196	105411	0.0294	4	30860741	*	rs10517220	Y	30862363	rs10517220	T	C	0.8797	-0.0124	0.0026	1.4e-06	691851	30862363	30860741	4	30860741	4	30860741	*	Y	1.69388	-4.76923
chr4:30863088:C:T	T	C	0.1038	0.0046	0.0887	0.1132	-0.0215	0.0156	0.168	31.1	15.965	11	0.1424	440683	39106	401577	chr4	30863088	4	4	30863088	30863088	1	1	0.1038	91485.8	0.0245	4	30863088	*	rs6825940	Y	30864710	rs6825940	T	C	0.1062	0.0129	0.0027	2.5e-06	690854	30864710	30863088	4	30863088	4	30863088	*	Y	-1.37821	4.77778
chr4:30865661:G:A	A	G	0.713	0.0104	0.619	0.7283	-0.0139	0.0106	0.1909	18.4	13.482	11	0.263	440683	39106	401577	chr4	30865661	4	4	30865661	30865661	1	1	0.287	252952	0.1093	4	30865661	*	rs2871476	R	30867283	rs2871476	A	G	0.7105	0.0099	0.0021	1.9e-06	527315	30867283	30865661	4	30865661	4	30865661	*	R	-1.31132	4.71429
chr4:30871542:C:T	T	C	0.1178	0.0062	0.0998	0.1285	-0.0284	0.0148	0.05541	10.2	12.247	11	0.3454	440683	39106	401577	chr4	30871542	4	4	30871542	30871542	1	1	0.1178	103825	0.0287	4	30871542	*	rs6833448	Y	30873164	rs6833448	T	C	0.1165	0.012	0.0026	3.4e-06	691576	30873164	30871542	4	30871542	4	30871542	*	Y	-1.91892	4.61538
chr4:30872823:T:G	T	G	0.6267	0.0097	0.6067	0.6862	0.0068	0.0098	0.491	5.5	11.638	11	0.3915	440683	39106	401577	chr4	30872823	4	4	30872823	30872823	1	1	0.3733	329014	0.0795	4	30872823	*	rs4269140	K	30874445	rs4269140	T	G	0.6265	-0.0072	0.0018	4.5e-05	692106	30874445	30872823	4	30872823	4	30872823	*	K	0.693878	-4
chr4:30873551:G:A	A	G	0.368	0.0092	0.3085	0.3841	-0.007	0.0099	0.4805	0	10.919	11	0.4501	440683	39106	401577	chr4	30873551	4	4	30873551	30873551	1	1	0.368	324343	0.0756	4	30873551	*	rs11938996	R	30875173	rs11938996	A	G	0.3693	0.0074	0.0018	3e-05	692449	30875173	30873551	4	30873551	4	30873551	*	R	-0.707071	4.11111
chr4:30883196:A:G	A	G	0.632	0.0092	0.6159	0.6914	0.0063	0.0099	0.5217	0	10.941	11	0.4482	440683	39106	401577	chr4	30883196	4	4	30883196	30883196	1	1	0.368	324343	0.0755	4	30883196	*	rs6842171	R	30884818	rs6842171	A	G	0.6307	-0.0072	0.0018	4.9e-05	692161	30884818	30883196	4	30883196	4	30883196	*	R	0.636364	-4
chr4:30883320:A:T	A	T	0.632	0.0092	0.6159	0.6913	0.0062	0.0099	0.5322	0	10.956	11	0.4469	440683	39106	401577	chr4	30883320	4	4	30883320	30883320	1	1	0.368	324343	0.0754	4	30883320	*	rs6842574	W	30884942	rs6842574	A	T	0.6307	-0.0072	0.0018	4.7e-05	692377	30884942	30883320	4	30883320	4	30883320	*	W	0.626263	-4
chr4:30891871:C:T	T	C	0.1666	0.0046	0.1488	0.1744	-0.0217	0.0127	0.08764	3.2	11.365	11	0.4132	440683	39106	401577	chr4	30891871	4	4	30891871	30891871	1	1	0.1666	146836	0.0256	4	30891871	*	rs11937211	Y	30893493	rs11937211	T	C	0.1647	0.008	0.0023	0.00041	692518	30893493	30891871	4	30891871	4	30891871	*	Y	-1.70866	3.47826
chr4:30894720:T:C	T	C	0.8821	0.0056	0.8725	0.9009	0.0209	0.0148	0.1564	31.5	16.064	11	0.1388	440683	39106	401577	chr4	30894720	4	4	30894720	30894720	1	1	0.1179	103913	0.0284	4	30894720	*	rs11939033	Y	30896342	rs11939033	T	C	0.8815	-0.0132	0.0026	4e-07	692417	30896342	30894720	4	30894720	4	30894720	*	Y	1.41216	-5.07692
chr4:30895449:T:C	T	C	0.8821	0.0057	0.8725	0.901	0.0207	0.0148	0.1617	31.5	16.05	11	0.1393	440683	39106	401577	chr4	30895449	4	4	30895449	30895449	1	1	0.1179	103913	0.0285	4	30895449	*	rs6817721	Y	30897071	rs6817721	T	C	0.8815	-0.0132	0.0026	3.8e-07	692373	30897071	30895449	4	30895449	4	30895449	*	Y	1.39865	-5.07692
chr4:30896092:A:G	A	G	0.882	0.0056	0.8724	0.9009	0.0213	0.0148	0.1487	30.9	15.91	11	0.1445	440683	39106	401577	chr4	30896092	4	4	30896092	30896092	1	1	0.118	104001	0.0285	4	30896092	*	rs11945622	R	30897714	rs11945622	A	G	0.8815	-0.0129	0.0026	7.2e-07	692189	30897714	30896092	4	30896092	4	30896092	*	R	1.43919	-4.96154
chr4:30900246:A:G	A	G	0.3399	0.012	0.316	0.4324	0.0072	0.0101	0.4742	35	16.932	11	0.1099	440683	39106	401577	chr4	30900246	4	4	30900246	30900246	1	1	0.3399	299576	0.1164	4	30900246	*	rs9997529	R	30901868	rs9997529	A	G	0.3392	-0.0093	0.0018	3.9e-07	690469	30901868	30900246	4	30900246	4	30900246	*	R	0.712871	-5.16667
chr4:30904795:A:C	A	C	0.341	0.0124	0.3161	0.4345	0.0083	0.0101	0.4132	31.2	15.987	11	0.1416	440683	39106	401577	chr4	30904795	4	4	30904795	30904795	1	1	0.341	300546	0.1184	4	30904795	*	rs11722640	M	30906417	rs11722640	A	C	0.3392	-0.009	0.0018	8e-07	690260	30906417	30904795	4	30904795	4	30904795	*	M	0.821782	-5
chr4:30906099:G:T	T	G	0.6587	0.0124	0.5654	0.6839	-0.0079	0.0101	0.4343	31.8	16.136	11	0.1362	440683	39106	401577	chr4	30906099	4	4	30906099	30906099	1	1	0.3413	300810	0.1185	4	30906099	*	rs4692483	K	30907721	rs4692483	T	G	0.6574	0.0092	0.0018	5.5e-07	690130	30907721	30906099	4	30906099	4	30906099	*	K	-0.782178	5.11111
chr4:30906380:C:T	T	C	0.7073	0.011	0.616	0.7257	-0.0128	0.0106	0.2264	8.1	11.97	11	0.3659	440683	39106	401577	chr4	30906380	4	4	30906380	30906380	1	1	0.2927	257976	0.1097	4	30906380	*	rs4487300	Y	30908002	rs4487300	T	C	0.7069	0.0087	0.0019	4.3e-06	690741	30908002	30906380	4	30906380	4	30906380	*	Y	-1.20755	4.57895
chr4:30908486:T:C	T	C	0.3419	0.0124	0.3161	0.4345	0.0076	0.0101	0.4497	31.5	16.053	11	0.1392	440683	39106	401577	chr4	30908486	4	4	30908486	30908486	1	1	0.3419	301339	0.1184	4	30908486	*	rs4536889	Y	30910108	rs4536889	T	C	0.3399	-0.0093	0.0018	4.3e-07	690299	30910108	30908486	4	30908486	4	30908486	*	Y	0.752475	-5.16667
chr4:30911551:T:C	T	C	0.3419	0.0124	0.3161	0.4345	0.0077	0.0101	0.4465	31.4	16.035	11	0.1398	440683	39106	401577	chr4	30911551	4	4	30911551	30911551	1	1	0.3419	301339	0.1184	4	30911551	*	rs4692487	Y	30913173	rs4692487	T	C	0.3399	-0.0093	0.0018	4.2e-07	690257	30913173	30911551	4	30911551	4	30911551	*	Y	0.762376	-5.16667
chr4:30912083:T:C	T	C	0.3419	0.0124	0.316	0.4345	0.0076	0.0101	0.4497	31.5	16.056	11	0.1391	440683	39106	401577	chr4	30912083	4	4	30912083	30912083	1	1	0.3419	301339	0.1185	4	30912083	*	rs4441719	Y	30913705	rs4441719	T	C	0.3398	-0.0093	0.0018	4.4e-07	690095	30913705	30912083	4	30912083	4	30912083	*	Y	0.752475	-5.16667
chr4:30913077:G:T	T	G	0.6581	0.0124	0.5655	0.6839	-0.0079	0.0101	0.4351	31.6	16.075	11	0.1384	440683	39106	401577	chr4	30913077	4	4	30913077	30913077	1	1	0.3419	301339	0.1184	4	30913077	*	rs10027633	K	30914699	rs10027633	T	G	0.661	0.0091	0.0018	6.1e-07	690150	30914699	30913077	4	30913077	4	30913077	*	K	-0.782178	5.05556
chr4:30914367:A:G	A	G	0.3426	0.0126	0.3162	0.4376	0.008	0.0101	0.4276	28.1	15.303	11	0.169	440683	39106	401577	chr4	30914367	4	4	30914367	30914367	1	1	0.3426	301956	0.1214	4	30914367	*	rs4692489	R	30915989	rs4692489	A	G	0.3402	-0.0092	0.0018	4.9e-07	690224	30915989	30914367	4	30914367	4	30914367	*	R	0.792079	-5.11111
chr4:30917740:C:T	T	C	0.6575	0.0127	0.5623	0.6838	-0.0083	0.0101	0.4137	27.9	15.254	11	0.1712	440683	39106	401577	chr4	30917740	4	4	30917740	30917740	1	1	0.3425	301868	0.1215	4	30917740	*	rs9996030	Y	30919362	rs9996030	T	C	0.6597	0.0095	0.0018	2.1e-07	691487	30919362	30917740	4	30917740	4	30917740	*	Y	-0.821782	5.27778
chr4:30919038:A:G	A	G	0.2903	0.0111	0.274	0.3836	0.0107	0.0105	0.3105	0	10.812	11	0.4591	440683	39106	401577	chr4	30919038	4	4	30919038	30919038	1	1	0.2903	255861	0.1096	4	30919038	*	rs4692490	R	30920660	rs4692490	A	G	0.2965	-0.0091	0.0019	1.5e-06	692075	30920660	30919038	4	30919038	4	30919038	*	R	1.01905	-4.78947
chr4:30919304:A:G	A	G	0.2955	0.0116	0.2746	0.3895	0.0124	0.0105	0.2396	0	10.682	11	0.4703	440683	39106	401577	chr4	30919304	4	4	30919304	30919304	1	1	0.2955	260444	0.1149	4	30919304	*	rs4235013	R	30920926	rs4235013	A	G	0.2999	-0.0091	0.0019	1.4e-06	686407	30920926	30919304	4	30919304	4	30919304	*	R	1.18095	-4.78947
chr4:30920456:A:C	A	C	0.2945	0.0119	0.2718	0.3893	0.0123	0.0105	0.241	0	10.928	11	0.4493	440683	39106	401577	chr4	30920456	4	4	30920456	30920456	1	1	0.2945	259562	0.1175	4	30920456	*	rs11735048	M	30922078	rs11735048	A	C	0.2948	-0.009	0.0019	2.3e-06	692157	30922078	30920456	4	30920456	4	30920456	*	M	1.17143	-4.73684
chr4:30922822:G:A	A	G	0.7045	0.0116	0.6105	0.7254	-0.012	0.0105	0.2534	0	10.928	11	0.4493	440683	39106	401577	chr4	30922822	4	4	30922822	30922822	1	1	0.2955	260444	0.1149	4	30922822	*	rs13151051	R	30924444	rs13151051	A	G	0.7062	0.0088	0.0019	3.2e-06	685919	30924444	30922822	4	30922822	4	30922822	*	R	-1.14286	4.63158
chr4:30924059:C:T	T	C	0.7045	0.0116	0.6105	0.7254	-0.0121	0.0105	0.2487	0	10.929	11	0.4492	440683	39106	401577	chr4	30924059	4	4	30924059	30924059	1	1	0.2955	260444	0.1149	4	30924059	*	rs4235014	Y	30925681	rs4235014	T	C	0.7062	0.009	0.0019	2.1e-06	692471	30925681	30924059	4	30924059	4	30924059	*	Y	-1.15238	4.73684
chr4:30925408:C:T	T	C	0.7045	0.0116	0.6105	0.7254	-0.0121	0.0105	0.2488	0	10.924	11	0.4496	440683	39106	401577	chr4	30925408	4	4	30925408	30925408	1	1	0.2955	260444	0.1149	4	30925408	*	rs4075130	Y	30927030	rs4075130	T	C	0.7062	0.009	0.0019	1.9e-06	692527	30927030	30925408	4	30925408	4	30925408	*	Y	-1.15238	4.73684
chr4:30926982:G:A	A	G	0.7045	0.0116	0.6105	0.7254	-0.0121	0.0105	0.2489	0	10.939	11	0.4484	440683	39106	401577	chr4	30926982	4	4	30926982	30926982	1	1	0.2955	260444	0.1149	4	30926982	*	rs7658077	R	30928604	rs7658077	A	G	0.7062	0.0093	0.0019	2e-06	638196	30928604	30926982	4	30926982	4	30926982	*	R	-1.15238	4.89474
chr4:30928552:A:G	A	G	0.2934	0.011	0.2745	0.3841	0.0111	0.0105	0.2938	9.4	12.146	11	0.3528	440683	39106	401577	chr4	30928552	4	4	30928552	30928552	1	1	0.2934	258593	0.1096	4	30928552	*	rs9685207	R	30930174	rs9685207	A	G	0.293	-0.009	0.0019	2e-06	692517	30930174	30928552	4	30928552	4	30928552	*	R	1.05714	-4.73684
chr4:30931303:T:C	T	C	0.2955	0.0116	0.2745	0.3894	0.012	0.0105	0.2538	0	10.877	11	0.4536	440683	39106	401577	chr4	30931303	4	4	30931303	30931303	1	1	0.2955	260444	0.1149	4	30931303	*	rs5001866	Y	30932925	rs5001866	T	C	0.2938	-0.0091	0.0019	1.6e-06	692553	30932925	30931303	4	30931303	4	30931303	*	Y	1.14286	-4.78947
chr4:30936800:T:C	T	C	0.2955	0.0116	0.2745	0.3894	0.012	0.0105	0.255	0	11.002	11	0.4431	440683	39106	401577	chr4	30936800	4	4	30936800	30936800	1	1	0.2955	260444	0.1149	4	30936800	*	rs4469028	Y	30938422	rs4469028	T	C	0.2944	-0.0091	0.0019	1.5e-06	691104	30938422	30936800	4	30936800	4	30936800	*	Y	1.14286	-4.78947
chr4:30940765:T:C	T	C	0.5449	0.013	0.5132	0.6034	0.0179	0.0096	0.06128	0	4.976	11	0.9323	440683	39106	401577	chr4	30940765	4	4	30940765	30940765	1	1	0.4551	401110	0.0902	4	30940765	*	rs7692684	Y	30942387	rs7692684	T	C	0.5396	-0.0077	0.0017	7.5e-06	690093	30942387	30940765	4	30940765	4	30940765	*	Y	1.86458	-4.52941
chr4:30941426:G:A	A	G	0.4551	0.013	0.3966	0.4868	-0.0179	0.0096	0.06184	0	4.984	11	0.9319	440683	39106	401577	chr4	30941426	4	4	30941426	30941426	1	1	0.4551	401110	0.0902	4	30941426	*	rs4563460	R	30943048	rs4563460	A	G	0.4604	0.0077	0.0017	7.1e-06	690059	30943048	30941426	4	30941426	4	30941426	*	R	-1.86458	4.52941
chr4:30942109:C:T	T	C	0.1162	0.0056	0.0967	0.1267	-0.0219	0.0149	0.1408	25.5	14.767	11	0.1934	440683	39106	401577	chr4	30942109	4	4	30942109	30942109	1	1	0.1162	102415	0.03	4	30942109	*	rs11734204	Y	30943731	rs11734204	T	C	0.1157	0.014	0.0029	1.6e-06	638755	30943731	30942109	4	30942109	4	30942109	*	Y	-1.4698	4.82759
chr4:30945271:T:C	T	C	0.5448	0.0131	0.5132	0.6031	0.0179	0.0096	0.0612	0	5.197	11	0.9212	440683	39106	401577	chr4	30945271	4	4	30945271	30945271	1	1	0.4552	401198	0.0899	4	30945271	*	rs6847748	Y	30946893	rs6847748	T	C	0.5393	-0.0077	0.0017	7.5e-06	689546	30946893	30945271	4	30945271	4	30945271	*	Y	1.86458	-4.52941
chr4:30946048:T:C	T	C	0.5439	0.0133	0.5132	0.6026	0.0169	0.0096	0.07791	0	4.88	11	0.9368	440683	39106	401577	chr4	30946048	4	4	30946048	30946048	1	1	0.4561	401991	0.0894	4	30946048	*	rs12512667	Y	30947670	rs12512667	T	C	0.5389	-0.0077	0.0017	8e-06	689685	30947670	30946048	4	30946048	4	30946048	*	Y	1.76042	-4.52941
chr4:30946092:G:A	A	G	0.4564	0.0132	0.3969	0.4886	-0.0178	0.0095	0.06178	0	5.207	11	0.9207	440683	39106	401577	chr4	30946092	4	4	30946092	30946092	1	1	0.4564	402255	0.0917	4	30946092	*	rs12508739	R	30947714	rs12508739	A	G	0.4609	0.0077	0.0017	8.3e-06	689658	30947714	30946092	4	30946092	4	30946092	*	R	-1.87368	4.52941
chr4:30950420:T:G	T	G	0.8294	0.0052	0.8192	0.8486	0.0261	0.0126	0.03875	0	9.742	11	0.5537	440683	39106	401577	chr4	30950420	4	4	30950420	30950420	1	1	0.1706	150361	0.0294	4	30950420	*	rs12642584	K	30952042	rs12642584	T	G	0.8312	-0.0081	0.0023	0.00033	691144	30952042	30950420	4	30950420	4	30950420	*	K	2.07143	-3.52174
chr4:30972399:T:C	T	C	0.3067	0.0109	0.2871	0.3979	0.0119	0.0104	0.2552	1.7	11.189	11	0.4276	440683	39106	401577	chr4	30972399	4	4	30972399	30972399	1	1	0.3067	270315	0.1108	4	30972399	*	rs4361347	Y	30974021	rs4361347	T	C	0.312	-0.0098	0.0019	2.1e-07	689399	30974021	30972399	4	30972399	4	30972399	*	Y	1.14423	-5.15789
chr4:30987165:C:G	C	G	0.3513	0.0129	0.3249	0.4324	0.014	0.0102	0.1671	0	8.431	11	0.6742	440683	39106	401577	chr4	30987165	4	4	30987165	30987165	1	1	0.3513	309624	0.1075	4	30987165	*	rs4692109	S	30988787	rs4692109	C	G	0.354	-0.0095	0.0018	1.7e-07	684988	30988787	30987165	4	30987165	4	30987165	*	S	1.37255	-5.27778
chr4:30995189:T:C	T	C	0.3495	0.0123	0.3227	0.4296	0.013	0.0102	0.2027	0	9.647	11	0.5624	440683	39106	401577	chr4	30995189	4	4	30995189	30995189	1	1	0.3495	308037	0.1069	4	30995189	*	rs6448730	Y	30996811	rs6448730	T	C	0.3555	-0.0098	0.0018	8.3e-08	684925	30996811	30995189	4	30995189	4	30995189	*	Y	1.27451	-5.44444
chr4:30996287:A:G	A	G	0.349	0.0122	0.3225	0.4296	0.0134	0.0102	0.1867	0	9.659	11	0.5613	440683	39106	401577	chr4	30996287	4	4	30996287	30996287	1	1	0.349	307597	0.1071	4	30996287	*	rs10939325	R	30997909	rs10939325	A	G	0.3547	-0.0099	0.0018	6.1e-08	682218	30997909	30996287	4	30996287	4	30996287	*	R	1.31373	-5.5
chr4:30997233:C:T	T	C	0.4042	0.0101	0.3501	0.4249	-0.0132	0.0098	0.1787	0	9.109	11	0.6118	440683	39106	401577	chr4	30997233	4	4	30997233	30997233	1	1	0.4042	356248	0.0748	4	30997233	*	rs13145109	Y	30998855	rs13145109	T	C	0.4028	0.0077	0.0018	1.5e-05	679159	30998855	30997233	4	30997233	4	30997233	*	Y	-1.34694	4.27778
chr4:30998309:C:G	C	G	0.7768	0.0139	0.7504	0.8087	0.0367	0.0116	0.001519	0	3.687	11	0.9782	440683	39106	401577	chr4	30998309	4	4	30998309	30998309	1	1	0.2232	196721	0.0583	4	30998309	*	rs13152466	S	30999931	rs13152466	C	G	0.7706	-0.0079	0.0021	0.00013	681971	30999931	30998309	4	30998309	4	30998309	*	S	3.16379	-3.7619
chr4:30999679:T:C	T	C	0.551	0.0105	0.5289	0.619	0.0129	0.0096	0.1795	0	7.933	11	0.7193	440683	39106	401577	chr4	30999679	4	4	30999679	30999679	1	1	0.449	395733	0.0901	4	30999679	*	rs4132132	Y	31001301	rs4132132	T	C	0.5487	-0.012	0.0018	1.1e-11	670889	31001301	30999679	4	30999679	4	30999679	*	Y	1.34375	-6.66667
chr4:31000820:C:T	T	C	0.3549	0.0097	0.2904	0.367	-0.0144	0.01	0.1497	0	10.595	11	0.4778	440683	39106	401577	chr4	31000820	4	4	31000820	31000820	1	1	0.3549	312797	0.0766	4	31000820	*	rs7667888	Y	31002442	rs7667888	T	C	0.3456	0.012	0.0018	4.7e-11	683866	31002442	31000820	4	31000820	4	31000820	*	Y	-1.44	6.66667
chr4:31002014:T:G	T	G	0.6349	0.0094	0.622	0.7013	0.0115	0.01	0.2483	10.4	12.28	11	0.343	440683	39106	401577	chr4	31002014	4	4	31002014	31002014	1	1	0.3651	321787	0.0793	4	31002014	*	rs4261944	K	31003636	rs4261944	T	G	0.647	-0.0123	0.0018	9.8e-12	683015	31003636	31002014	4	31002014	4	31002014	*	K	1.15	-6.83333
chr4:31003326:T:G	T	G	0.6452	0.0097	0.6328	0.7096	0.0151	0.01	0.1309	0	10.761	11	0.4635	440683	39106	401577	chr4	31003326	4	4	31003326	31003326	1	1	0.3548	312709	0.0768	4	31003326	*	rs10023743	K	31004948	rs10023743	T	G	0.6544	-0.012	0.0018	4.6e-11	684219	31004948	31003326	4	31003326	4	31003326	*	K	1.51	-6.66667
chr4:31003529:G:A	A	G	0.3549	0.0097	0.2904	0.3671	-0.0149	0.01	0.1367	0	10.849	11	0.456	440683	39106	401577	chr4	31003529	4	4	31003529	31003529	1	1	0.3549	312797	0.0767	4	31003529	*	rs10012294	R	31005151	rs10012294	A	G	0.3456	0.012	0.0018	4.3e-11	684239	31005151	31003529	4	31003529	4	31003529	*	R	-1.49	6.66667
chr4:31004344:A:G	A	G	0.6446	0.0095	0.6326	0.7091	0.0156	0.01	0.1202	0	10.964	11	0.4463	440683	39106	401577	chr4	31004344	4	4	31004344	31004344	1	1	0.3554	313237	0.0765	4	31004344	*	rs4692497	R	31005966	rs4692497	A	G	0.6538	-0.012	0.0018	4e-11	684201	31005966	31004344	4	31004344	4	31004344	*	R	1.56	-6.66667
chr4:31004983:G:A	A	G	0.3548	0.0098	0.2904	0.3671	-0.0149	0.01	0.1369	0	10.768	11	0.4629	440683	39106	401577	chr4	31004983	4	4	31004983	31004983	1	1	0.3548	312709	0.0767	4	31004983	*	rs6816617	R	31006605	rs6816617	A	G	0.3456	0.012	0.0018	4e-11	684316	31006605	31004983	4	31004983	4	31004983	*	R	-1.49	6.66667
chr4:31010688:C:T	T	C	0.3534	0.0069	0.3415	0.3644	-0.0135	0.01	0.1776	3	11.342	11	0.4151	440683	39106	401577	chr4	31010688	4	4	31010688	31010688	1	1	0.3534	311475	0.0229	4	31010688	*	rs4596205	Y	31012310	rs4596205	T	C	0.3423	0.0125	0.0018	6.6e-12	685490	31012310	31010688	4	31010688	4	31010688	*	Y	-1.35	6.94444
chr4:31015368:G:A	A	G	0.2695	0.012	0.2141	0.2936	-0.0064	0.0108	0.5497	0.2	11.023	11	0.4413	440683	39106	401577	chr4	31015368	4	4	31015368	31015368	1	1	0.2695	237528	0.0795	4	31015368	*	rs7696101	V	31016990	rs7696101	A	G	0.2537	0.0108	0.002	4.7e-08	689907	31016990	31015368	4	31015368	4	31015368	*	V	-0.592593	5.4
chr4:31015843:T:G	T	G	0.6547	0.01	0.6419	0.7169	0.0146	0.0101	0.1463	5.4	11.627	11	0.3924	440683	39106	401577	chr4	31015843	4	4	31015843	31015843	1	1	0.3453	304336	0.075	4	31015843	*	rs6832276	D	31017465	rs6832276	T	G	0.6643	-0.0125	0.0018	1.3e-11	678033	31017465	31015843	4	31015843	4	31015843	*	D	1.44554	-6.94444
chr4:31016020:C:T	T	C	0.3454	0.0098	0.283	0.3576	-0.0153	0.0101	0.1283	5.3	11.613	11	0.3934	440683	39106	401577	chr4	31016020	4	4	31016020	31016020	1	1	0.3454	304424	0.0746	4	31016020	*	rs6811926	Y	31017642	rs6811926	T	C	0.3366	0.0125	0.0018	9e-12	684854	31017642	31016020	4	31016020	4	31016020	*	Y	-1.51485	6.94444
chr4:31018194:G:A	A	G	0.3683	0.0095	0.2999	0.3803	-0.0118	0.01	0.2363	28.7	15.421	11	0.164	440683	39106	401577	chr4	31018194	4	4	31018194	31018194	1	1	0.3683	324607	0.0804	4	31018194	*	rs7669124	R	31019816	rs7669124	A	G	0.3597	0.0133	0.0018	2.2e-13	685891	31019816	31018194	4	31018194	4	31018194	*	R	-1.18	7.38889
chr4:31021988:C:A	A	C	0.3674	0.0103	0.3	0.3804	-0.0106	0.01	0.2915	27.5	15.174	11	0.1747	440683	39106	401577	chr4	31021988	4	4	31021988	31021988	1	1	0.3674	323814	0.0804	4	31021988	*	rs10007906	M	31023610	rs10007906	A	C	0.3603	0.0133	0.0018	1.7e-13	686479	31023610	31021988	4	31021988	4	31021988	*	M	-1.06	7.38889
chr4:31023732:A:G	A	G	0.797	0.0076	0.7816	0.8321	-0.0016	0.012	0.8935	15.1	12.956	11	0.2962	440683	39106	401577	chr4	31023732	4	4	31023732	31023732	1	1	0.203	178917	0.0505	4	31023732	*	rs10939326	R	31025354	rs10939326	A	G	0.8061	-0.0077	0.0022	0.00047	680665	31025354	31023732	4	31023732	4	31023732	*	R	-0.133333	-3.5
chr4:31035980:C:A	A	C	0.2082	0.0097	0.1901	0.2284	-0.016	0.0117	0.1724	39.6	18.214	11	0.07675	440683	39106	401577	chr4	31035980	4	4	31035980	31035980	1	1	0.2082	183500	0.0383	4	31035980	*	rs6837499	M	31037602	rs6837499	A	C	0.2088	0.0081	0.0021	9.6e-05	692322	31037602	31035980	4	31035980	4	31035980	*	M	-1.36752	3.85714
chr4:31038165:C:G	C	G	0.5326	0.0112	0.5103	0.5802	0.0022	0.0097	0.8188	0	7.109	11	0.7902	440683	39106	401577	chr4	31038165	4	4	31038165	31038165	1	1	0.4674	411950	0.0699	4	31038165	*	rs6448738	S	31039787	rs6448738	C	G	0.5339	-0.0069	0.0018	9.1e-05	681717	31039787	31038165	4	31038165	4	31038165	*	S	0.226804	-3.83333
chr4:31039228:G:T	T	G	0.2071	0.0093	0.1924	0.2288	-0.0167	0.0118	0.1559	39	18.02	11	0.08113	440683	39106	401577	chr4	31039228	4	4	31039228	31039228	1	1	0.2071	182531	0.0364	4	31039228	*	rs10939327	K	31040850	rs10939327	T	G	0.2079	0.0079	0.0021	0.00015	680812	31040850	31039228	4	31039228	4	31039228	*	K	-1.41525	3.7619
chr4:31042615:C:T	T	C	0.4868	0.0095	0.4345	0.5037	-0.0052	0.0096	0.5921	0	7.264	11	0.7773	440683	39106	401577	chr4	31042615	4	4	31042615	31042615	1	1	0.4868	429049	0.0692	4	31042615	*	rs7678773	Y	31044237	rs7678773	T	C	0.4852	0.0064	0.0017	0.00019	683915	31044237	31042615	4	31042615	4	31042615	*	Y	-0.541667	3.76471
chr4:31044796:A:T	A	T	0.5149	0.0111	0.4962	0.5651	0.0053	0.0097	0.585	0	7.578	11	0.7505	440683	39106	401577	chr4	31044796	4	4	31044796	31044796	1	1	0.4851	427551	0.0689	4	31044796	*	rs4524343	W	31046418	rs4524343	A	T	0.5134	-0.0064	0.0017	0.00021	684128	31046418	31044796	4	31044796	4	31044796	*	W	0.546392	-3.76471
chr4:31046175:A:G	A	G	0.7937	0.0096	0.7712	0.8098	0.0158	0.0119	0.1823	37	17.45	11	0.09525	440683	39106	401577	chr4	31046175	4	4	31046175	31046175	1	1	0.2063	181826	0.0386	4	31046175	*	rs4348052	R	31047797	rs4348052	A	G	0.7934	-0.0077	0.0021	0.00025	680415	31047797	31046175	4	31046175	4	31046175	*	R	1.32773	-3.66667
chr4:31046181:G:A	A	G	0.0531	0.0099	0.0333	0.0735	0.0321	0.0218	0.1398	0	6.363	11	0.8481	440683	39106	401577	chr4	31046181	4	4	31046181	31046181	1	1	0.0531	46800.5	0.0402	4	31046181	*	rs11941871	R	31047803	rs11941871	A	G	0.04326	0.0159	0.0044	0.00031	661948	31047803	31046181	4	31046181	4	31046181	*	R	1.47248	3.61364
chr4:31046328:C:T	T	C	0.485	0.011	0.4346	0.5038	-0.005	0.0097	0.6052	0	7.506	11	0.7568	440683	39106	401577	chr4	31046328	4	4	31046328	31046328	1	1	0.485	427463	0.0692	4	31046328	*	rs4577529	Y	31047950	rs4577529	T	C	0.4856	0.0064	0.0017	0.00022	684104	31047950	31046328	4	31046328	4	31046328	*	Y	-0.515464	3.76471
chr4:31051015:T:C	T	C	0.9466	0.01	0.9265	0.9666	-0.0335	0.0217	0.1229	0	5.956	11	0.8763	440683	39106	401577	chr4	31051015	4	4	31051015	31051015	1	1	0.0534	47064.9	0.0401	4	31051015	*	rs4533721	Y	31052637	rs4533721	T	C	0.95773	-0.0168	0.0044	0.00016	663434	31052637	31051015	4	31051015	4	31051015	*	Y	-1.54378	-3.81818
chr4:31051387:C:G	C	G	0.5159	0.011	0.4988	0.5685	0.0055	0.0096	0.5661	0	7.554	11	0.7527	440683	39106	401577	chr4	31051387	4	4	31051387	31051387	1	1	0.4841	426669	0.0697	4	31051387	*	rs6448740	S	31053009	rs6448740	C	G	0.5146	-0.0063	0.0017	0.00024	683163	31053009	31051387	4	31051387	4	31051387	*	S	0.572917	-3.70588
chr4:31053405:A:G	A	G	0.5136	0.0108	0.4961	0.5655	0.0047	0.0096	0.628	0	7.623	11	0.7466	440683	39106	401577	chr4	31053405	4	4	31053405	31053405	1	1	0.4864	428696	0.0694	4	31053405	*	rs4615136	R	31055027	rs4615136	A	G	0.5134	-0.0064	0.0017	0.00021	682852	31055027	31053405	4	31053405	4	31053405	*	R	0.489583	-3.76471
chr4:31065048:C:T	T	C	0.5324	0.0102	0.4696	0.5492	-0.0075	0.0096	0.4335	0	8.299	11	0.6863	440683	39106	401577	chr4	31065048	4	4	31065048	31065048	1	1	0.4676	412127	0.0796	4	31065048	*	rs4352437	Y	31066670	rs4352437	T	C	0.5324	0.0067	0.0017	0.00011	682545	31066670	31065048	4	31065048	4	31065048	*	Y	-0.78125	3.94118
chr4:31067981:T:C	T	C	0.4669	0.0098	0.45	0.5281	0.0078	0.0096	0.4161	0	8.78	11	0.6422	440683	39106	401577	chr4	31067981	4	4	31067981	31067981	1	1	0.4669	411510	0.0781	4	31067981	*	rs2036245	Y	31069603	rs2036245	T	C	0.4657	-0.0065	0.0017	0.00018	679123	31069603	31067981	4	31067981	4	31067981	*	Y	0.8125	-3.82353
chr4:31068111:C:T	T	C	0.204	0.0103	0.1822	0.2296	-0.017	0.012	0.1547	33.5	16.543	11	0.1221	440683	39106	401577	chr4	31068111	4	4	31068111	31068111	1	1	0.204	179799	0.0474	4	31068111	*	rs12645319	Y	31069733	rs12645319	T	C	0.2067	0.0074	0.0021	0.00044	680223	31069733	31068111	4	31068111	4	31068111	*	Y	-1.41667	3.52381
chr4:31074273:G:A	A	G	0.2074	0.0097	0.1894	0.2305	-0.0152	0.0119	0.2007	36.3	17.258	11	0.1005	440683	39106	401577	chr4	31074273	4	4	31074273	31074273	1	1	0.2074	182795	0.0411	4	31074273	*	rs12506199	R	31075895	rs12506199	A	G	0.2076	0.0075	0.0021	0.00037	690111	31075895	31074273	4	31074273	4	31074273	*	R	-1.27731	3.57143
chr4:31074400:T:C	T	C	0.4663	0.0101	0.45	0.5312	0.0082	0.0097	0.3962	0	8.721	11	0.6476	440683	39106	401577	chr4	31074400	4	4	31074400	31074400	1	1	0.4663	410981	0.0812	4	31074400	*	rs6838664	Y	31076022	rs6838664	T	C	0.4663	-0.0063	0.0017	0.00029	677308	31076022	31074400	4	31074400	4	31074400	*	Y	0.845361	-3.70588
chr4:31075923:A:C	A	C	0.5681	0.0079	0.5502	0.6282	0.0077	0.0096	0.4216	31.2	15.994	11	0.1414	440683	39106	401577	chr4	31075923	4	4	31075923	31075923	1	1	0.4319	380662	0.078	4	31075923	*	rs6820873	V	31077545	rs6820873	A	C	0.5746	-0.0093	0.0017	1.1e-07	678931	31077545	31075923	4	31075923	4	31075923	*	V	0.802083	-5.47059
chr4:31076213:G:A	A	G	0.5341	0.0101	0.4718	0.5501	-0.0079	0.0097	0.4139	0	8.704	11	0.6492	440683	39106	401577	chr4	31076213	4	4	31076213	31076213	1	1	0.4659	410628	0.0783	4	31076213	*	rs10939328	R	31077835	rs10939328	A	G	0.5342	0.0062	0.0017	0.00032	676077	31077835	31076213	4	31076213	4	31076213	*	R	-0.814433	3.64706
chr4:31078825:A:C	A	C	0.4662	0.0102	0.4505	0.5311	0.0084	0.0097	0.3827	0	8.933	11	0.6281	440683	39106	401577	chr4	31078825	4	4	31078825	31078825	1	1	0.4662	410893	0.0806	4	31078825	*	rs3947332	M	31080447	rs3947332	A	C	0.4653	-0.0065	0.0017	0.00021	674478	31080447	31078825	4	31078825	4	31078825	*	M	0.865979	-3.82353
chr4:31094056:A:G	A	G	0.8374	0.0068	0.8246	0.8666	0.0117	0.013	0.3698	0	7.039	11	0.7959	440683	39106	401577	chr4	31094056	4	4	31094056	31094056	1	1	0.1626	143310	0.042	4	31094056	*	rs2221128	R	31095678	rs2221128	A	G	0.8263	-0.0096	0.0023	3.8e-05	677197	31095678	31094056	4	31094056	4	31094056	*	R	0.9	-4.17391
chr4:31098877:A:C	A	C	0.7246	0.0104	0.7051	0.7485	0.0045	0.0107	0.673	0.6	11.069	11	0.4375	440683	39106	401577	chr4	31098877	4	4	31098877	31098877	1	1	0.2754	242728	0.0434	4	31098877	*	rs2201945	M	31100499	rs2201945	A	C	0.723	-0.0099	0.0018	8.4e-08	772876	31100499	31098877	4	31098877	4	31098877	*	M	0.420561	-5.5
chr4:31103174:C:T	T	C	0.2707	0.0083	0.2512	0.2861	-0.0007	0.0108	0.9458	0.8	11.086	11	0.4361	440683	39106	401577	chr4	31103174	4	4	31103174	31103174	1	1	0.2707	238586	0.0349	4	31103174	*	rs10010739	Y	31104796	rs10010739	T	C	0.2709	0.011	0.0019	3.7e-09	778428	31104796	31103174	4	31103174	4	31103174	*	Y	-0.0648148	5.78947
chr4:31114279:A:C	A	C	0.9456	0.0056	0.9346	0.96	-0.0136	0.0215	0.5264	0	5.123	11	0.9251	440683	39106	401577	chr4	31114279	4	4	31114279	31114279	1	1	0.0544	47946.3	0.0254	4	31114279	*	rs16884361	M	31115901	rs16884361	A	C	0.94557	-0.0146	0.004	0.0003	684625	31115901	31114279	4	31114279	4	31114279	*	M	-0.632558	-3.65
chr4:31116320:T:C	T	C	0.5741	0.0118	0.5591	0.6392	-0.014	0.0097	0.1494	0	9.563	11	0.5701	440683	39106	401577	chr4	31116320	4	4	31116320	31116320	1	1	0.4259	375374	0.0801	4	31116320	*	rs3857021	Y	31117942	rs3857021	T	C	0.5952	-0.0083	0.0018	2.6e-06	680274	31117942	31116320	4	31116320	4	31116320	*	Y	-1.4433	-4.61111
chr4:31117659:C:T	T	C	0.4292	0.0117	0.3641	0.4435	0.0138	0.0097	0.1552	0	8.97	11	0.6247	440683	39106	401577	chr4	31117659	4	4	31117659	31117659	1	1	0.4292	378282	0.0794	4	31117659	*	rs1499476	Y	31119281	rs1499476	T	C	0.408	0.0085	0.0018	1.3e-06	686070	31119281	31117659	4	31117659	4	31117659	*	Y	1.42268	4.72222
chr4:31119823:A:G	A	G	0.5711	0.0115	0.5579	0.6366	-0.014	0.0097	0.1479	0	9.12	11	0.6109	440683	39106	401577	chr4	31119823	4	4	31119823	31119823	1	1	0.4289	378018	0.0787	4	31119823	*	rs7674487	R	31121445	rs7674487	A	G	0.592	-0.0087	0.0018	8.2e-07	686508	31121445	31119823	4	31119823	4	31119823	*	R	-1.4433	-4.83333
chr4:31121157:A:G	A	G	0.5893	0.0102	0.5746	0.645	-0.0132	0.0098	0.1774	0	6.137	11	0.8641	440683	39106	401577	chr4	31121157	4	4	31121157	31121157	1	1	0.4107	361977	0.0704	4	31121157	*	rs10028386	R	31122779	rs10028386	A	G	0.6084	-0.0084	0.0018	2.2e-06	686881	31122779	31121157	4	31121157	4	31121157	*	R	-1.34694	-4.66667
chr4:31126627:T:A	A	T	0.4106	0.0104	0.3524	0.4255	0.0134	0.0097	0.1685	0	5.973	11	0.8752	440683	39106	401577	chr4	31126627	4	4	31126627	31126627	1	1	0.4106	361889	0.0731	4	31126627	*	rs6834969	W	31128249	rs6834969	A	T	0.3916	0.0081	0.0018	4e-06	687447	31128249	31126627	4	31126627	4	31126627	*	W	1.38144	4.5
chr4:31131563:T:G	T	G	0.571	0.0117	0.5573	0.6385	-0.0137	0.0097	0.1558	0	8.783	11	0.6419	440683	39106	401577	chr4	31131563	4	4	31131563	31131563	1	1	0.429	378106	0.0812	4	31131563	*	rs6820584	D	31133185	rs6820584	T	G	0.5921	-0.0085	0.0018	1.4e-06	685094	31133185	31131563	4	31131563	4	31131563	*	D	-1.41237	-4.72222
chr4:31141908:G:C	C	G	0.4377	0.0116	0.3653	0.455	0.0102	0.0096	0.287	0	8.356	11	0.6811	440683	39106	401577	chr4	31141908	4	4	31141908	31141908	1	1	0.4377	385774	0.0897	4	31141908	*	rs7671046	S	31143530	rs7671046	C	G	0.4166	0.0088	0.0017	5.2e-07	690939	31143530	31141908	4	31141908	4	31141908	*	S	1.0625	5.17647
chr4:31144993:C:T	T	C	0.4378	0.0117	0.3654	0.455	0.0103	0.0096	0.2843	0	8.253	11	0.6905	440683	39106	401577	chr4	31144993	4	4	31144993	31144993	1	1	0.4378	385862	0.0896	4	31144993	*	rs7655744	Y	31146615	rs7655744	T	C	0.4162	0.0087	0.0017	5.6e-07	691489	31146615	31144993	4	31144993	4	31144993	*	Y	1.07292	5.11765
chr4:31145650:A:C	A	C	0.5853	0.0069	0.563	0.6072	-0.008	0.0096	0.4047	0	5.76	11	0.8889	440683	39106	401577	chr4	31145650	4	4	31145650	31145650	1	1	0.4147	365502	0.0442	4	31145650	*	rs4692500	M	31147272	rs4692500	A	C	0.6028	-0.0077	0.0018	1.2e-05	690398	31147272	31145650	4	31145650	4	31145650	*	M	-0.833333	-4.27778
chr4:31146252:G:T	T	G	0.4132	0.0091	0.3513	0.4369	0.0073	0.0097	0.4479	0	5.871	11	0.8819	440683	39106	401577	chr4	31146252	4	4	31146252	31146252	1	1	0.4132	364180	0.0856	4	31146252	*	rs1044352	N	31147874	rs1044352	T	G	0.3973	0.0076	0.0018	1.3e-05	691095	31147874	31146252	4	31146252	4	31146252	*	N	0.752577	4.22222
chr4:31147066:C:T	T	C	0.4144	0.0087	0.3514	0.4374	0.0072	0.0096	0.4574	0	6.189	11	0.8605	440683	39106	401577	chr4	31147066	4	4	31147066	31147066	1	1	0.4144	365238	0.086	4	31147066	*	rs16884451	Y	31148688	rs16884451	T	C	0.3976	0.0076	0.0018	1.6e-05	691136	31148688	31147066	4	31147066	4	31147066	*	Y	0.75	4.22222
chr4:31147224:A:G	A	G	0.5987	0.0082	0.5728	0.6577	-0.0113	0.0097	0.2437	0	6.766	11	0.8177	440683	39106	401577	chr4	31147224	4	4	31147224	31147224	1	1	0.4013	353692	0.0849	4	31147224	*	rs1463849	R	31148846	rs1463849	A	G	0.6137	-0.0071	0.0018	4.8e-05	689944	31148846	31147224	4	31147224	4	31147224	*	R	-1.16495	-3.94444
chr4:31147390:A:T	A	T	0.5623	0.0116	0.5453	0.6347	-0.01	0.0096	0.2999	0	8.164	11	0.6985	440683	39106	401577	chr4	31147390	4	4	31147390	31147390	1	1	0.4377	385774	0.0894	4	31147390	*	rs1463848	W	31149012	rs1463848	A	T	0.5833	-0.0086	0.0017	7.4e-07	692413	31149012	31147390	4	31147390	4	31147390	*	W	-1.04167	-5.05882
chr4:31147655:A:T	A	T	0.6215	0.009	0.6028	0.6812	-0.0122	0.0098	0.2129	0	8.065	11	0.7075	440683	39106	401577	chr4	31147655	4	4	31147655	31147655	1	1	0.3785	333597	0.0784	4	31147655	*	rs7674790	W	31149277	rs7674790	A	T	0.6377	-0.0063	0.0018	0.00044	689713	31149277	31147655	4	31147655	4	31147655	*	W	-1.2449	-3.5
chr4:31148103:C:T	T	C	0.4387	0.0111	0.3653	0.4544	0.0101	0.0096	0.2926	0	8.224	11	0.6931	440683	39106	401577	chr4	31148103	4	4	31148103	31148103	1	1	0.4387	386655	0.0891	4	31148103	*	rs1463847	Y	31149725	rs1463847	T	C	0.4166	0.0085	0.0017	9.3e-07	691377	31149725	31148103	4	31148103	4	31148103	*	Y	1.05208	5
chr4:31149278:A:C	A	C	0.5516	0.0135	0.5365	0.6278	-0.0098	0.0096	0.3059	0	9.326	11	0.5918	440683	39106	401577	chr4	31149278	4	4	31149278	31149278	1	1	0.4484	395205	0.0913	4	31149278	*	rs16884471	M	31150900	rs16884471	A	C	0.5741	-0.008	0.0017	4.2e-06	690750	31150900	31149278	4	31149278	4	31149278	*	M	-1.02083	-4.70588
chr4:31149438:C:T	T	C	0.3993	0.0083	0.3416	0.4259	0.0109	0.0097	0.2636	0	6.63	11	0.8282	440683	39106	401577	chr4	31149438	4	4	31149438	31149438	1	1	0.3993	351929	0.0843	4	31149438	*	rs16884473	Y	31151060	rs16884473	T	C	0.3863	0.0072	0.0018	5.2e-05	683217	31151060	31149438	4	31149438	4	31149438	*	Y	1.12371	4
chr4:31150211:C:T	T	C	0.4373	0.0116	0.3645	0.4541	0.0095	0.0096	0.3213	0	7.824	11	0.729	440683	39106	401577	chr4	31150211	4	4	31150211	31150211	1	1	0.4373	385421	0.0896	4	31150211	*	rs6448743	Y	31151833	rs6448743	T	C	0.4169	0.0084	0.0017	1.4e-06	690751	31151833	31150211	4	31150211	4	31150211	*	Y	0.989583	4.94118
chr4:31150303:T:G	T	G	0.5863	0.0092	0.5645	0.6489	-0.0076	0.0097	0.435	0	5.907	11	0.8795	440683	39106	401577	chr4	31150303	4	4	31150303	31150303	1	1	0.4137	364621	0.0844	4	31150303	*	rs6448744	K	31151925	rs6448744	T	G	0.6041	-0.0074	0.0018	3e-05	689472	31151925	31150303	4	31150303	4	31150303	*	K	-0.783505	-4.11111
chr4:31152958:G:A	A	G	0.4273	0.013	0.3515	0.445	0.0093	0.0097	0.3373	0	10.74	11	0.4653	440683	39106	401577	chr4	31152958	4	4	31152958	31152958	1	1	0.4273	376608	0.0935	4	31152958	*	rs6818974	R	31154580	rs6818974	A	G	0.4078	0.0079	0.0018	7e-06	691973	31154580	31152958	4	31152958	4	31152958	*	R	0.958763	4.38889
chr4:31153865:G:A	A	G	0.4268	0.0123	0.3517	0.4414	0.0092	0.0097	0.3393	0	10.791	11	0.4609	440683	39106	401577	chr4	31153865	4	4	31153865	31153865	1	1	0.4268	376167	0.0897	4	31153865	*	rs952617	D	31155487	rs952617	A	G	0.408	0.0079	0.0018	8.3e-06	691666	31155487	31153865	4	31153865	4	31153865	*	D	0.948454	4.38889
chr4:31159927:G:A	A	G	0.4234	0.013	0.3477	0.4409	0.0141	0.0098	0.1471	5.4	11.627	11	0.3923	440683	39106	401577	chr4	31159927	4	4	31159927	31159927	1	1	0.4234	373170	0.0932	4	31159927	*	rs6448749	R	31161549	rs6448749	A	G	0.4047	0.0077	0.0018	1.5e-05	682338	31161549	31159927	4	31159927	4	31159927	*	R	1.43878	4.27778
chr4:31168664:G:A	A	G	0.4126	0.0158	0.3374	0.4427	0.01	0.0098	0.3086	8.4	12.013	11	0.3626	440683	39106	401577	chr4	31168664	4	4	31168664	31168664	1	1	0.4126	363652	0.1053	4	31168664	*	rs11938193	R	31170286	rs11938193	A	G	0.3914	0.0074	0.0018	3.5e-05	684607	31170286	31168664	4	31168664	4	31168664	*	R	1.02041	4.11111
chr4:31184206:G:A	A	G	0.3611	0.0235	0.2886	0.4057	0.0081	0.01	0.4213	0	3.826	11	0.9747	440683	39106	401577	chr4	31184206	4	4	31184206	31184206	1	1	0.3611	318261	0.1171	4	31184206	*	rs2036248	R	31185828	rs2036248	A	G	0.3433	0.0066	0.0018	0.00036	686090	31185828	31184206	4	31184206	4	31184206	*	R	0.81	3.66667
chr4:31211232:T:G	T	G	0.5323	0.0239	0.4982	0.5813	0.0015	0.0098	0.8822	0	7.626	11	0.7464	440683	39106	401577	chr4	31211232	4	4	31211232	31211232	1	1	0.4677	412215	0.0831	4	31211232	*	rs1875049	K	31212854	rs1875049	T	G	0.4967	0.0066	0.0018	0.0002	679013	31212854	31211232	4	31211232	4	31211232	*	K	0.153061	3.66667
chr4:31427999:G:A	A	G	0.0148	0.0041	0.0042	0.0232	0.0269	0.0425	0.527	0	9.161	10	0.5169	439739	38837	400902	chr4	31427999	4	4	31427999	31427999	0.993121	0.998319	0.0148	13016.3	0.019	4	31427999	*	rs11729322	R	31429621	rs11729322	A	G	0.0162	-0.0227	0.006	0.00017	759319	31429621	31427999	4	31427999	4	31427999	*	R	0.632941	-3.78333
chr4:31444723:T:C	T	C	0.9436	0.0039	0.9347	0.9612	-0.0091	0.0208	0.6628	0	6.904	11	0.8068	440683	39106	401577	chr4	31444723	4	4	31444723	31444723	1	1	0.0564	49709	0.0265	4	31444723	*	rs16885166	Y	31446345	rs16885166	T	C	0.94399	0.0153	0.004	0.00011	681450	31446345	31444723	4	31444723	4	31444723	*	Y	-0.4375	3.825
chr4:31445118:A:G	A	G	0.9437	0.0039	0.9347	0.9612	-0.0089	0.0208	0.6693	0	6.912	11	0.8062	440683	39106	401577	chr4	31445118	4	4	31445118	31445118	1	1	0.0563	49620.9	0.0265	4	31445118	*	rs16885169	R	31446740	rs16885169	A	G	0.94393	0.0153	0.0039	0.0001	689792	31446740	31445118	4	31445118	4	31445118	*	R	-0.427885	3.92308
chr4:31446939:A:G	A	G	0.9436	0.0039	0.9347	0.9612	-0.0089	0.0208	0.6694	0	6.979	11	0.8008	440683	39106	401577	chr4	31446939	4	4	31446939	31446939	1	1	0.0564	49709	0.0265	4	31446939	*	rs1840766	R	31448561	rs1840766	A	G	0.94393	0.0152	0.0039	0.00011	692231	31448561	31446939	4	31446939	4	31446939	*	R	-0.427885	3.89744
chr4:31448076:G:A	A	G	0.0563	0.0039	0.0393	0.0653	0.0085	0.0208	0.6816	0	6.987	11	0.8001	440683	39106	401577	chr4	31448076	4	4	31448076	31448076	1	1	0.0563	49620.9	0.026	4	31448076	*	rs12233687	R	31449698	rs12233687	A	G	0.05607	-0.0152	0.0039	0.00011	688500	31449698	31448076	4	31448076	4	31448076	*	R	0.408654	-3.89744
chr4:31452700:G:T	T	G	0.0558	0.0039	0.0386	0.0643	0.009	0.0209	0.6673	0	6.819	11	0.8135	440683	39106	401577	chr4	31452700	4	4	31452700	31452700	1	1	0.0558	49180.2	0.0257	4	31452700	*	rs11729539	D	31454322	rs11729539	T	G	0.05607	-0.0155	0.004	9.1e-05	680566	31454322	31452700	4	31452700	4	31452700	*	D	0.430622	-3.875
chr4:31488786:C:T	T	C	0.0189	0.0025	0.0146	0.0231	-0.1053	0.0356	0.003052	10.3	12.265	11	0.3441	440683	39106	401577	chr4	31488786	4	4	31488786	31488786	1	1	0.0189	16657.8	0.0085	4	31488786	*	rs7657996	Y	31490408	rs7657996	T	C	0.01964	0.0263	0.0069	0.00013	673950	31490408	31488786	4	31488786	4	31488786	*	Y	-2.95787	3.81159
chr4:31538071:C:T	T	C	0.0214	0.0025	0.0167	0.0249	-0.0955	0.0334	0.004242	5.6	11.649	11	0.3906	440683	39106	401577	chr4	31538071	4	4	31538071	31538071	1	1	0.0214	18861.2	0.0082	4	31538071	*	rs11945088	Y	31539693	rs11945088	T	C	0.02093	0.0242	0.0066	0.00027	665605	31539693	31538071	4	31538071	4	31538071	*	Y	-2.85928	3.66667
chr4:31538974:G:A	A	G	0.0181	0.0021	0.0123	0.023	-0.105	0.0361	0.003678	6.7	11.792	11	0.3795	440683	39106	401577	chr4	31538974	4	4	31538974	31538974	1	1	0.0181	15952.7	0.0107	4	31538974	*	rs1456746	R	31540596	rs1456746	A	G	0.02011	0.025	0.0069	0.00029	675094	31540596	31538974	4	31538974	4	31538974	*	R	-2.90859	3.62319
chr4:31565852:G:A	A	G	0.0171	0.0023	0.012	0.0229	-0.1296	0.0375	0.0005427	12.8	12.613	11	0.3194	440683	39106	401577	chr4	31565852	4	4	31565852	31565852	1	1	0.0171	15071.4	0.0109	4	31565852	*	rs6824697	R	31567474	rs6824697	A	G	0.01707	0.0268	0.0075	0.00037	671431	31567474	31565852	4	31565852	4	31565852	*	R	-3.456	3.57333
chr4:31601206:C:A	A	C	0.0166	0.0025	0.0125	0.0231	-0.105	0.038	0.005703	36.6	17.345	11	0.09807	440683	39106	401577	chr4	31601206	4	4	31601206	31601206	1	1	0.0166	14630.7	0.0106	4	31601206	*	rs11930682	M	31602828	rs11930682	A	C	0.01748	0.0264	0.0075	0.00041	679133	31602828	31601206	4	31601206	4	31601206	*	M	-2.76316	3.52
chr4:31602526:T:G	T	G	0.9834	0.0025	0.9769	0.9875	0.1047	0.038	0.005803	36.5	17.318	11	0.09881	440683	39106	401577	chr4	31602526	4	4	31602526	31602526	1	1	0.0166	14630.7	0.0106	4	31602526	*	rs11936987	K	31604148	rs11936987	T	G	0.98252	-0.0263	0.0075	0.00045	679124	31604148	31602526	4	31602526	4	31602526	*	K	2.75526	-3.50667
chr4:31618328:C:A	A	C	0.0181	0.0028	0.0129	0.0232	-0.0904	0.0365	0.01333	9.4	12.136	11	0.3535	440683	39106	401577	chr4	31618328	4	4	31618328	31618328	1	1	0.0181	15952.7	0.0103	4	31618328	*	rs6811437	M	31619950	rs6811437	A	C	0.01772	0.0286	0.0074	0.00011	679107	31619950	31618328	4	31618328	4	31618328	*	M	-2.47671	3.86486
chr4:31619592:C:G	C	G	0.9819	0.0028	0.9769	0.9871	0.0913	0.0365	0.01248	9.5	12.16	11	0.3517	440683	39106	401577	chr4	31619592	4	4	31619592	31619592	1	1	0.0181	15952.7	0.0102	4	31619592	*	rs16885404	S	31621214	rs16885404	C	G	0.98246	-0.0288	0.0074	0.0001	678470	31621214	31619592	4	31619592	4	31619592	*	S	2.50137	-3.89189
chr4:31622975:C:A	A	C	0.0181	0.0028	0.0129	0.0231	-0.0917	0.0365	0.01189	9.4	12.141	11	0.3531	440683	39106	401577	chr4	31622975	4	4	31622975	31622975	1	1	0.0181	15952.7	0.0102	4	31622975	*	rs12649377	M	31624597	rs12649377	A	C	0.01795	0.0286	0.0074	0.00011	680384	31624597	31622975	4	31622975	4	31622975	*	M	-2.51233	3.86486
chr4:31759237:G:T	T	G	0.4152	0.0133	0.375	0.4446	-0.0138	0.0099	0.1618	40.4	18.454	11	0.07163	440683	39106	401577	chr4	31759237	4	4	31759237	31759237	1	1	0.4152	365943	0.0696	4	31759237	*	rs11730273	K	31760859	rs11730273	T	G	0.4238	-0.0066	0.0017	0.00015	690669	31760859	31759237	4	31759237	4	31759237	*	K	-1.39394	-3.88235
chr4:31874590:G:C	C	G	0.2115	0.0183	0.1582	0.2454	-0.0227	0.0117	0.05289	0	10.847	11	0.4562	440683	39106	401577	chr4	31874590	4	4	31874590	31874590	1	1	0.2115	186409	0.0872	4	31874590	*	rs1357461	B	31876212	rs1357461	C	G	0.2045	0.0082	0.0022	0.00017	689849	31876212	31874590	4	31874590	4	31874590	*	B	-1.94017	3.72727
chr4:31875331:A:T	A	T	0.788	0.0183	0.7541	0.8402	0.0222	0.0117	0.05795	0	10.967	11	0.446	440683	39106	401577	chr4	31875331	4	4	31875331	31875331	1	1	0.212	186850	0.0861	4	31875331	*	rs6841979	W	31876953	rs6841979	A	T	0.7996	-0.0082	0.0022	0.00016	689801	31876953	31875331	4	31875331	4	31875331	*	W	1.89744	-3.72727
chr4:31877952:C:T	T	C	0.2116	0.0184	0.158	0.2451	-0.0227	0.0117	0.05281	0.2	11.023	11	0.4413	440683	39106	401577	chr4	31877952	4	4	31877952	31877952	1	1	0.2116	186497	0.0871	4	31877952	*	rs1523138	Y	31879574	rs1523138	T	C	0.2043	0.0084	0.0022	0.0001	687506	31879574	31877952	4	31877952	4	31877952	*	Y	-1.94017	3.81818
chr4:31900807:T:G	T	G	0.5768	0.0195	0.5414	0.6313	-0.0058	0.0097	0.5508	0	8.3	11	0.6862	440683	39106	401577	chr4	31900807	4	4	31900807	31900807	1	1	0.4232	372994	0.0899	4	31900807	*	rs6850292	D	31902429	rs6850292	T	G	0.5616	-0.0067	0.0017	0.00013	686497	31902429	31900807	4	31900807	4	31900807	*	D	-0.597938	-3.94118
chr4:31919232:C:T	T	C	0.0588	0.0027	0.0488	0.0625	-0.0217	0.0205	0.2885	0	6.14	11	0.8638	440683	39106	401577	chr4	31919232	4	4	31919232	31919232	1	1	0.0588	51824.3	0.0137	4	31919232	*	rs1916299	Y	31920854	rs1916299	T	C	0.06279	0.0131	0.0035	0.00017	781269	31920854	31919232	4	31919232	4	31919232	*	Y	-1.05854	3.74286
chr4:31921581:T:C	T	C	0.9415	0.0027	0.938	0.9512	0.0231	0.0205	0.2608	0	6.584	11	0.8317	440683	39106	401577	chr4	31921581	4	4	31921581	31921581	1	1	0.0585	51559.9	0.0132	4	31921581	*	rs2140306	Y	31923203	rs2140306	T	C	0.93727	-0.0136	0.0037	0.00024	687685	31923203	31921581	4	31921581	4	31921581	*	Y	1.12683	-3.67568
chr4:31929054:A:G	A	G	0.7959	0.0113	0.7739	0.8315	0.0074	0.0118	0.5294	0	7.667	11	0.7427	440683	39106	401577	chr4	31929054	4	4	31929054	31929054	1	1	0.2041	179887	0.0576	4	31929054	*	rs7690576	R	31930676	rs7690576	A	G	0.7816	-0.0079	0.0022	0.00024	687129	31930676	31929054	4	31929054	4	31929054	*	R	0.627119	-3.59091
chr4:31933361:G:T	T	G	0.1926	0.0095	0.1612	0.2093	-0.0044	0.0121	0.7139	0	8.328	11	0.6837	440683	39106	401577	chr4	31933361	4	4	31933361	31933361	1	1	0.1926	169751	0.0481	4	31933361	*	rs6844923	D	31934983	rs6844923	T	G	0.2047	0.0081	0.0022	0.00024	687309	31934983	31933361	4	31933361	4	31933361	*	D	-0.363636	3.68182
chr4:31934537:G:A	A	G	0.7648	0.0168	0.6904	0.7946	0.0001	0.0114	0.9951	0	9.205	11	0.603	440683	39106	401577	chr4	31934537	4	4	31934537	31934537	1	1	0.2352	207297	0.1042	4	31934537	*	rs6852058	R	31936159	rs6852058	A	G	0.7679	0.007	0.002	0.0005	690083	31936159	31934537	4	31934537	4	31934537	*	R	0.00877193	3.5
chr4:31935907:A:T	A	T	0.069	0.0135	0.0526	0.1464	0.0134	0.0203	0.5098	0	8.242	11	0.6915	440683	39106	401577	chr4	31935907	4	4	31935907	31935907	1	1	0.069	60814.3	0.0938	4	31935907	*	rs6847643	W	31937529	rs6847643	A	T	0.068	-0.0147	0.0036	4.1e-05	672261	31937529	31935907	4	31935907	4	31935907	*	W	0.660099	-4.08333
chr4:31936498:T:G	T	G	0.234	0.0148	0.2055	0.2666	0	0.0113	0.9988	0	9.176	11	0.6056	440683	39106	401577	chr4	31936498	4	4	31936498	31936498	1	1	0.234	206240	0.0611	4	31936498	*	rs3934117	K	31938120	rs3934117	T	G	0.2328	-0.0067	0.0019	0.00042	790155	31938120	31936498	4	31936498	4	31936498	*	K	0	-3.52632
chr4:31942937:T:C	T	C	0.8075	0.0095	0.7908	0.8374	0.0041	0.0121	0.7368	0	8.53	11	0.6652	440683	39106	401577	chr4	31942937	4	4	31942937	31942937	1	1	0.1925	169663	0.0466	4	31942937	*	rs7689856	Y	31944559	rs7689856	T	C	0.7951	-0.0081	0.0022	0.00025	688102	31944559	31942937	4	31942937	4	31942937	*	Y	0.338843	-3.68182
chr4:31950414:G:A	A	G	0.7654	0.0145	0.7335	0.7944	0.0004	0.0113	0.9713	0	9.166	11	0.6066	440683	39106	401577	chr4	31950414	4	4	31950414	31950414	1	1	0.2346	206768	0.0609	4	31950414	*	rs1523176	R	31952036	rs1523176	A	G	0.7675	0.007	0.0019	0.00025	795454	31952036	31950414	4	31950414	4	31950414	*	R	0.0353982	3.68421
chr4:31954999:C:T	T	C	0.766	0.0147	0.7335	0.7944	0.0003	0.0113	0.978	0	9.018	11	0.6202	440683	39106	401577	chr4	31954999	4	4	31954999	31954999	1	1	0.234	206240	0.0609	4	31954999	*	rs6553978	Y	31956621	rs6553978	T	C	0.7675	0.0068	0.0019	0.00035	795327	31956621	31954999	4	31954999	4	31954999	*	Y	0.0265487	3.57895
chr4:31963451:A:C	A	C	0.5639	0.0215	0.5234	0.6223	-0.0061	0.0096	0.5235	0	6.519	11	0.8366	440683	39106	401577	chr4	31963451	4	4	31963451	31963451	1	1	0.4361	384364	0.0989	4	31963451	*	rs940089	M	31965073	rs940089	A	C	0.5529	-0.0064	0.0017	0.00021	687238	31965073	31963451	4	31963451	4	31963451	*	M	-0.635417	-3.76471
chr4:31987379:G:A	A	G	0.0546	0.0024	0.0455	0.0583	-0.0143	0.0211	0.4966	0	9.173	11	0.6059	440683	39106	401577	chr4	31987379	4	4	31987379	31987379	1	1	0.0546	48122.6	0.0128	4	31987379	*	rs4862899	R	31989001	rs4862899	A	G	0.05782	0.0132	0.0036	0.00022	794431	31989001	31987379	4	31987379	4	31987379	*	R	-0.677725	3.66667
chr4:32177730:A:G	A	G	0.5667	0.0113	0.5472	0.6221	0.0026	0.0096	0.7858	0	8.513	11	0.6668	440683	39106	401577	chr4	32177730	4	4	32177730	32177730	1	1	0.4333	381896	0.0749	4	32177730	*	rs11933951	R	32179352	rs11933951	A	G	0.5582	-0.0065	0.0017	0.00016	691467	32179352	32177730	4	32177730	4	32177730	*	R	0.270833	-3.82353
chr4:32180152:T:C	T	C	0.5657	0.0117	0.5452	0.6192	0.0017	0.0096	0.8573	0	9.158	11	0.6073	440683	39106	401577	chr4	32180152	4	4	32180152	32180152	1	1	0.4343	382777	0.074	4	32180152	*	rs7694937	Y	32181774	rs7694937	T	C	0.5583	-0.0067	0.0017	0.00011	691385	32181774	32180152	4	32180152	4	32180152	*	Y	0.177083	-3.94118
chr4:32180420:T:C	T	C	0.5657	0.0117	0.5452	0.6193	0.0017	0.0096	0.8619	0	9.159	11	0.6072	440683	39106	401577	chr4	32180420	4	4	32180420	32180420	1	1	0.4343	382777	0.0741	4	32180420	*	rs6554010	Y	32182042	rs6554010	T	C	0.5582	-0.0066	0.0017	0.00014	691344	32182042	32180420	4	32180420	4	32180420	*	Y	0.177083	-3.88235
chr4:32182498:C:T	T	C	0.4393	0.0114	0.3852	0.4583	-0.003	0.0096	0.7575	0	9.469	11	0.5786	440683	39106	401577	chr4	32182498	4	4	32182498	32182498	1	1	0.4393	387184	0.0731	4	32182498	*	rs7693783	Y	32184120	rs7693783	T	C	0.4428	0.0067	0.0017	0.00011	689407	32184120	32182498	4	32182498	4	32182498	*	Y	-0.3125	3.94118
chr4:32183211:T:G	T	G	0.5657	0.0116	0.5455	0.6192	0.0014	0.0096	0.8807	0	9.25	11	0.5988	440683	39106	401577	chr4	32183211	4	4	32183211	32183211	1	1	0.4343	382777	0.0737	4	32183211	*	rs981827	K	32184833	rs981827	T	G	0.5584	-0.0067	0.0017	0.00013	690840	32184833	32183211	4	32183211	4	32183211	*	K	0.145833	-3.94118
chr4:32183715:G:A	A	G	0.4358	0.0123	0.3816	0.4586	-0.0013	0.0097	0.89	0	9.141	11	0.6089	440683	39106	401577	chr4	32183715	4	4	32183715	32183715	1	1	0.4358	384099	0.077	4	32183715	*	rs7687078	R	32185337	rs7687078	A	G	0.4416	0.0067	0.0017	0.00011	683411	32185337	32183715	4	32183715	4	32183715	*	R	-0.134021	3.94118
chr4:32184474:T:C	T	C	0.6753	0.0098	0.6593	0.7282	-0.0036	0.0102	0.7235	21.5	14.019	11	0.232	440683	39106	401577	chr4	32184474	4	4	32184474	32184474	1	1	0.3247	286180	0.0689	4	32184474	*	rs4862911	Y	32186096	rs4862911	T	C	0.6763	-0.0076	0.0019	4.5e-05	690726	32186096	32184474	4	32184474	4	32184474	*	Y	-0.352941	-4
chr4:32184975:A:G	A	G	0.582	0.0117	0.5598	0.6373	0.0016	0.0097	0.87	0	9.31	11	0.5933	440683	39106	401577	chr4	32184975	4	4	32184975	32184975	1	1	0.418	368411	0.0775	4	32184975	*	rs4348145	R	32186597	rs4348145	A	G	0.5728	-0.0061	0.0017	0.00048	690510	32186597	32184975	4	32184975	4	32184975	*	R	0.164948	-3.58824
chr4:32186473:A:G	A	G	0.5819	0.0116	0.5598	0.6356	0.0017	0.0097	0.8623	0	9.397	11	0.5853	440683	39106	401577	chr4	32186473	4	4	32186473	32186473	1	1	0.4181	368499	0.0758	4	32186473	*	rs2027379	R	32188095	rs2027379	A	G	0.5728	-0.0061	0.0017	0.0005	690662	32188095	32186473	4	32186473	4	32186473	*	R	0.175258	-3.58824
chr4:32186630:G:C	C	G	0.4181	0.0116	0.3644	0.4402	-0.0016	0.0097	0.8652	0	9.298	11	0.5944	440683	39106	401577	chr4	32186630	4	4	32186630	32186630	1	1	0.4181	368499	0.0758	4	32186630	*	rs2153427	S	32188252	rs2153427	C	G	0.4272	0.0061	0.0017	0.00046	690601	32188252	32186630	4	32186630	4	32186630	*	S	-0.164948	3.58824
chr4:32187413:T:C	T	C	0.5827	0.0114	0.5612	0.6385	0.0026	0.0097	0.7897	0	8.661	11	0.6531	440683	39106	401577	chr4	32187413	4	4	32187413	32187413	1	1	0.4173	367794	0.0773	4	32187413	*	rs12506815	Y	32189035	rs12506815	T	C	0.5757	-0.0061	0.0017	0.00048	690598	32189035	32187413	4	32187413	4	32187413	*	Y	0.268041	-3.58824
chr4:32192844:G:A	A	G	0.4602	0.016	0.3853	0.491	0.0015	0.0096	0.8744	8.9	12.078	11	0.3578	440683	39106	401577	chr4	32192844	4	4	32192844	32192844	1	1	0.4602	405605	0.1057	4	32192844	*	rs4862912	R	32194466	rs4862912	A	G	0.4663	0.0074	0.0017	2.1e-05	685854	32194466	32192844	4	32192844	4	32192844	*	R	0.15625	4.35294
chr4:32193194:A:G	A	G	0.5409	0.0156	0.5101	0.6154	-0.0012	0.0096	0.9007	6.8	11.801	11	0.3788	440683	39106	401577	chr4	32193194	4	4	32193194	32193194	1	1	0.4591	404635	0.1053	4	32193194	*	rs1907471	R	32194816	rs1907471	A	G	0.5344	-0.0073	0.0017	2.3e-05	685923	32194816	32193194	4	32193194	4	32193194	*	R	-0.125	-4.29412
chr4:32193358:C:T	T	C	0.2834	0.0098	0.2319	0.3022	0.0025	0.0106	0.8157	19.2	13.609	11	0.2554	440683	39106	401577	chr4	32193358	4	4	32193358	32193358	1	1	0.2834	249779	0.0703	4	32193358	*	rs10434421	Y	32194980	rs10434421	T	C	0.285	0.0078	0.0019	4.6e-05	688955	32194980	32193358	4	32193358	4	32193358	*	Y	0.235849	4.10526
chr4:32193440:G:A	A	G	0.4596	0.0159	0.3855	0.491	0.0016	0.0096	0.8653	8.8	12.065	11	0.3588	440683	39106	401577	chr4	32193440	4	4	32193440	32193440	1	1	0.4596	405076	0.1055	4	32193440	*	rs1907472	R	32195062	rs1907472	A	G	0.4659	0.0075	0.0017	1.6e-05	685899	32195062	32193440	4	32193440	4	32193440	*	R	0.166667	4.41176
chr4:32194725:A:C	A	C	0.7102	0.0101	0.6914	0.765	-0.0058	0.0105	0.5853	26.5	14.966	11	0.1841	440683	39106	401577	chr4	32194725	4	4	32194725	32194725	1	1	0.2898	255420	0.0736	4	32194725	*	rs17080902	M	32196347	rs17080902	A	C	0.7116	-0.0079	0.0019	3.3e-05	684995	32196347	32194725	4	32194725	4	32194725	*	M	-0.552381	-4.15789
chr4:32197172:G:A	A	G	0.4595	0.0156	0.3857	0.4903	0.0015	0.0096	0.8726	11.4	12.414	11	0.3334	440683	39106	401577	chr4	32197172	4	4	32197172	32197172	1	1	0.4595	404988	0.1046	4	32197172	*	rs983060	R	32198794	rs983060	A	G	0.4657	0.0076	0.0017	1.2e-05	682987	32198794	32197172	4	32197172	4	32197172	*	R	0.15625	4.47059
chr4:32197364:C:A	A	C	0.418	0.0129	0.3521	0.4427	-0.0012	0.0097	0.9034	0	8.478	11	0.67	440683	39106	401577	chr4	32197364	4	4	32197364	32197364	1	1	0.418	368411	0.0906	4	32197364	*	rs1472090	M	32198986	rs1472090	A	C	0.4226	0.0066	0.0017	0.00017	692417	32198986	32197364	4	32197364	4	32197364	*	M	-0.123711	3.88235
chr4:32197492:C:A	A	C	0.4595	0.0156	0.3857	0.4903	0.0015	0.0096	0.8728	11.2	12.392	11	0.3349	440683	39106	401577	chr4	32197492	4	4	32197492	32197492	1	1	0.4595	404988	0.1046	4	32197492	*	rs1472091	M	32199114	rs1472091	A	C	0.4658	0.0077	0.0017	7.4e-06	688867	32199114	32197492	4	32197492	4	32197492	*	M	0.15625	4.52941
chr4:32198627:T:C	T	C	0.582	0.0128	0.5574	0.6482	0.0012	0.0097	0.9039	0	8.429	11	0.6744	440683	39106	401577	chr4	32198627	4	4	32198627	32198627	1	1	0.418	368411	0.0908	4	32198627	*	rs10866395	Y	32200249	rs10866395	T	C	0.5772	-0.0066	0.0017	0.00017	692476	32200249	32198627	4	32198627	4	32198627	*	Y	0.123711	-3.88235
chr4:32198788:A:T	A	T	0.582	0.0129	0.5573	0.6479	0.0012	0.0097	0.9023	0	8.435	11	0.6739	440683	39106	401577	chr4	32198788	4	4	32198788	32198788	1	1	0.418	368411	0.0906	4	32198788	*	rs10866396	W	32200410	rs10866396	A	T	0.5772	-0.0065	0.0017	0.00018	692481	32200410	32198788	4	32198788	4	32198788	*	W	0.123711	-3.82353
chr4:32199598:G:T	T	G	0.321	0.0108	0.2617	0.3362	0.0009	0.0102	0.9316	13.6	12.734	11	0.3111	440683	39106	401577	chr4	32199598	4	4	32199598	32199598	1	1	0.321	282918	0.0745	4	32199598	*	rs17080915	K	32201220	rs17080915	T	G	0.3185	0.0077	0.0018	2.7e-05	692124	32201220	32199598	4	32199598	4	32199598	*	K	0.0882353	4.27778
chr4:32199665:C:T	T	C	0.4182	0.0129	0.3524	0.4429	-0.0009	0.0097	0.9275	0	8.401	11	0.677	440683	39106	401577	chr4	32199665	4	4	32199665	32199665	1	1	0.4182	368587	0.0905	4	32199665	*	rs17365051	N	32201287	rs17365051	T	C	0.4228	0.0065	0.0017	0.00021	692390	32201287	32199665	4	32199665	4	32199665	*	N	-0.0927835	3.82353
chr4:32199784:A:G	A	G	0.582	0.0129	0.5573	0.6479	0.0011	0.0097	0.9108	0	8.382	11	0.6787	440683	39106	401577	chr4	32199784	4	4	32199784	32199784	1	1	0.418	368411	0.0906	4	32199784	*	rs17299248	R	32201406	rs17299248	A	G	0.5807	-0.0065	0.0017	0.00016	692115	32201406	32199784	4	32199784	4	32199784	*	R	0.113402	-3.82353
chr4:32199929:G:T	T	G	0.4181	0.0128	0.3521	0.4427	-0.0013	0.0097	0.8957	0	8.382	11	0.6787	440683	39106	401577	chr4	32199929	4	4	32199929	32199929	1	1	0.4181	368499	0.0906	4	32199929	*	rs12509554	K	32201551	rs12509554	T	G	0.4229	0.0065	0.0017	0.00019	692431	32201551	32199929	4	32199929	4	32199929	*	K	-0.134021	3.82353
chr4:32199972:C:A	A	C	0.4181	0.0128	0.3521	0.4427	-0.0012	0.0097	0.8988	0	8.393	11	0.6778	440683	39106	401577	chr4	32199972	4	4	32199972	32199972	1	1	0.4181	368499	0.0906	4	32199972	*	rs12512513	M	32201594	rs12512513	A	C	0.4201	0.0064	0.0017	0.00023	686076	32201594	32199972	4	32199972	4	32199972	*	M	-0.123711	3.76471
chr4:32200591:G:A	A	G	0.4188	0.0128	0.3521	0.4427	-0.0013	0.0097	0.8955	0	8.387	11	0.6783	440683	39106	401577	chr4	32200591	4	4	32200591	32200591	1	1	0.4188	369116	0.0906	4	32200591	*	rs12509786	R	32202213	rs12509786	A	G	0.4228	0.0066	0.0017	0.00014	692147	32202213	32200591	4	32200591	4	32200591	*	R	-0.134021	3.88235
chr4:32202580:A:G	A	G	0.5908	0.0155	0.5595	0.6608	-0.0026	0.0097	0.7903	0	8.523	11	0.6658	440683	39106	401577	chr4	32202580	4	4	32202580	32202580	1	1	0.4092	360655	0.1013	4	32202580	*	rs9999276	R	32204202	rs9999276	A	G	0.5871	-0.0069	0.0017	8.2e-05	692113	32204202	32202580	4	32202580	4	32202580	*	R	-0.268041	-4.05882
chr4:32203178:T:G	T	G	0.5942	0.0146	0.5653	0.6644	-0.0022	0.0097	0.825	0	7.961	11	0.7168	440683	39106	401577	chr4	32203178	4	4	32203178	32203178	1	1	0.4058	357658	0.0991	4	32203178	*	rs870572	D	32204800	rs870572	T	G	0.5871	-0.0071	0.0017	4.1e-05	691362	32204800	32203178	4	32203178	4	32203178	*	D	-0.226804	-4.17647
chr4:32203512:T:G	T	G	0.5901	0.0155	0.5597	0.6608	-0.0029	0.0097	0.7666	0	8.501	11	0.6678	440683	39106	401577	chr4	32203512	4	4	32203512	32203512	1	1	0.4099	361272	0.1011	4	32203512	*	rs870573	K	32205134	rs870573	T	G	0.5871	-0.007	0.0017	5.7e-05	691510	32205134	32203512	4	32203512	4	32203512	*	K	-0.298969	-4.11765
chr4:32203959:C:T	T	C	0.2834	0.0096	0.232	0.3013	0.0023	0.0106	0.8286	16.1	13.107	11	0.2864	440683	39106	401577	chr4	32203959	4	4	32203959	32203959	1	1	0.2834	249779	0.0693	4	32203959	*	rs755232	Y	32205581	rs755232	T	C	0.285	0.0081	0.0019	2.4e-05	691602	32205581	32203959	4	32203959	4	32203959	*	Y	0.216981	4.26316
chr4:32204484:A:G	A	G	0.5908	0.0155	0.5596	0.6608	-0.0028	0.0097	0.7752	0	8.534	11	0.6648	440683	39106	401577	chr4	32204484	4	4	32204484	32204484	1	1	0.4092	360655	0.1012	4	32204484	*	rs1388280	R	32206106	rs1388280	A	G	0.5871	-0.0069	0.0017	8.6e-05	691987	32206106	32204484	4	32204484	4	32204484	*	R	-0.28866	-4.05882
chr4:32204868:G:A	A	G	0.4619	0.0147	0.3854	0.4898	0.0012	0.0096	0.9036	11.4	12.417	11	0.3332	440683	39106	401577	chr4	32204868	4	4	32204868	32204868	1	1	0.4619	407103	0.1044	4	32204868	*	rs1388281	R	32206490	rs1388281	A	G	0.4661	0.0078	0.0017	5.4e-06	688691	32206490	32204868	4	32204868	4	32204868	*	R	0.125	4.58824
chr4:32205374:G:A	A	G	0.4595	0.0155	0.3858	0.4901	0.0014	0.0096	0.8842	10.7	12.319	11	0.3401	440683	39106	401577	chr4	32205374	4	4	32205374	32205374	1	1	0.4595	404988	0.1043	4	32205374	*	rs10517236	R	32206996	rs10517236	A	G	0.4667	0.0078	0.0017	6.3e-06	688693	32206996	32205374	4	32205374	4	32205374	*	R	0.145833	4.58824
chr4:32206368:G:C	C	G	0.4594	0.0155	0.3854	0.49	0.0012	0.0096	0.903	11.9	12.483	11	0.3285	440683	39106	401577	chr4	32206368	4	4	32206368	32206368	1	1	0.4594	404900	0.1046	4	32206368	*	rs6827459	B	32207990	rs6827459	C	G	0.4666	0.0078	0.0017	5.4e-06	688289	32207990	32206368	4	32206368	4	32206368	*	B	0.125	4.58824
chr4:32206649:G:A	A	G	0.4596	0.0155	0.3859	0.4902	0.0015	0.0096	0.8784	10.7	12.314	11	0.3405	440683	39106	401577	chr4	32206649	4	4	32206649	32206649	1	1	0.4596	405076	0.1043	4	32206649	*	rs1602461	R	32208271	rs1602461	A	G	0.4667	0.0078	0.0017	6.4e-06	688434	32208271	32206649	4	32206649	4	32206649	*	R	0.15625	4.58824
chr4:32208146:T:C	T	C	0.5406	0.0155	0.5101	0.6146	-0.001	0.0096	0.9209	12.4	12.557	11	0.3232	440683	39106	401577	chr4	32208146	4	4	32208146	32208146	1	1	0.4594	404900	0.1045	4	32208146	*	rs2404747	Y	32209768	rs2404747	T	C	0.5338	-0.0078	0.0017	5.4e-06	687350	32209768	32208146	4	32208146	4	32208146	*	Y	-0.104167	-4.58824
chr4:32208196:T:C	T	C	0.68	0.0107	0.6643	0.7408	-0.0013	0.0102	0.9022	14	12.785	11	0.3076	440683	39106	401577	chr4	32208196	4	4	32208196	32208196	1	1	0.32	282037	0.0765	4	32208196	*	rs2404748	Y	32209818	rs2404748	T	C	0.6819	-0.0079	0.0018	1.9e-05	692024	32209818	32208196	4	32208196	4	32208196	*	Y	-0.127451	-4.38889
chr4:32208272:A:G	A	G	0.5909	0.0155	0.5597	0.6609	-0.0027	0.0097	0.7841	0	8.528	11	0.6654	440683	39106	401577	chr4	32208272	4	4	32208272	32208272	1	1	0.4091	360567	0.1012	4	32208272	*	rs2404749	R	32209894	rs2404749	A	G	0.587	-0.0069	0.0018	8.8e-05	691611	32209894	32208272	4	32208272	4	32208272	*	R	-0.278351	-3.83333
chr4:32208320:G:A	A	G	0.2835	0.0096	0.232	0.3023	0.0025	0.0106	0.816	15.7	13.043	11	0.2905	440683	39106	401577	chr4	32208320	4	4	32208320	32208320	1	1	0.2835	249867	0.0703	4	32208320	*	rs2404750	R	32209942	rs2404750	A	G	0.285	0.0083	0.0019	1.4e-05	689946	32209942	32208320	4	32208320	4	32208320	*	R	0.235849	4.36842
chr4:32211453:A:G	A	G	0.5398	0.0156	0.5101	0.6146	-0.0011	0.0096	0.9104	11.9	12.486	11	0.3282	440683	39106	401577	chr4	32211453	4	4	32211453	32211453	1	1	0.4602	405605	0.1045	4	32211453	*	rs1352774	R	32213075	rs1352774	A	G	0.5336	-0.0076	0.0017	9.9e-06	688104	32213075	32211453	4	32211453	4	32211453	*	R	-0.114583	-4.47059
chr4:32214750:A:G	A	G	0.5908	0.0155	0.5597	0.6608	-0.0027	0.0097	0.7849	0	8.64	11	0.6551	440683	39106	401577	chr4	32214750	4	4	32214750	32214750	1	1	0.4092	360655	0.1011	4	32214750	*	rs4576053	R	32216372	rs4576053	A	G	0.5869	-0.0069	0.0018	8.8e-05	691452	32216372	32214750	4	32214750	4	32214750	*	R	-0.278351	-3.83333
chr4:32219463:C:T	T	C	0.4092	0.0153	0.3384	0.4402	0.0024	0.0097	0.8082	0	8.603	11	0.6585	440683	39106	401577	chr4	32219463	4	4	32219463	32219463	1	1	0.4092	360655	0.1018	4	32219463	*	rs902658	Y	32221085	rs902658	T	C	0.4136	0.0067	0.0018	0.00012	688711	32221085	32219463	4	32219463	4	32219463	*	Y	0.247423	3.72222
chr4:32219572:A:C	A	C	0.5406	0.0154	0.5106	0.614	-0.0006	0.0096	0.9472	9.5	12.157	11	0.352	440683	39106	401577	chr4	32219572	4	4	32219572	32219572	1	1	0.4594	404900	0.1034	4	32219572	*	rs902660	M	32221194	rs902660	A	C	0.5324	-0.0074	0.0017	2.1e-05	685520	32221194	32219572	4	32219572	4	32219572	*	M	-0.0625	-4.35294
chr4:32219650:C:A	A	C	0.4093	0.0154	0.3385	0.44	0.0023	0.0097	0.8146	0	8.354	11	0.6812	440683	39106	401577	chr4	32219650	4	4	32219650	32219650	1	1	0.4093	360743	0.1015	4	32219650	*	rs2404759	V	32221272	rs2404759	A	C	0.4136	0.0068	0.0018	0.0001	688820	32221272	32219650	4	32219650	4	32219650	*	V	0.237113	3.77778
chr4:32220380:C:T	T	C	0.41	0.0155	0.3403	0.4402	0.0022	0.0097	0.8189	0	8.673	11	0.652	440683	39106	401577	chr4	32220380	4	4	32220380	32220380	1	1	0.41	361360	0.0999	4	32220380	*	rs874498	Y	32222002	rs874498	T	C	0.4124	0.0067	0.0018	0.00014	688286	32222002	32220380	4	32220380	4	32220380	*	Y	0.226804	3.72222
chr4:32221352:G:A	A	G	0.4597	0.0187	0.3826	0.4962	-0.0015	0.0096	0.8788	22.3	14.154	11	0.2246	440683	39106	401577	chr4	32221352	4	4	32221352	32221352	1	1	0.4597	405164	0.1136	4	32221352	*	rs7699259	R	32222974	rs7699259	A	G	0.4595	0.0085	0.0017	1.2e-06	679839	32222974	32221352	4	32221352	4	32221352	*	R	-0.15625	5
chr4:32222067:C:T	T	C	0.3407	0.0112	0.2921	0.3598	-0.0063	0.0101	0.5335	24.3	14.532	11	0.205	440683	39106	401577	chr4	32222067	4	4	32222067	32222067	1	1	0.3407	300281	0.0677	4	32222067	*	rs10024102	Y	32223689	rs10024102	T	C	0.3417	0.009	0.0018	6.8e-07	691329	32223689	32222067	4	32222067	4	32222067	*	Y	-0.623762	5
chr4:32222159:T:C	T	C	0.6525	0.012	0.6313	0.7045	0.0037	0.0101	0.7109	26.3	14.93	11	0.1857	440683	39106	401577	chr4	32222159	4	4	32222159	32222159	1	1	0.3475	306275	0.0732	4	32222159	*	rs10031353	Y	32223781	rs10031353	T	C	0.6555	-0.0092	0.0018	4.4e-07	691157	32223781	32222159	4	32222159	4	32222159	*	Y	0.366337	-5.11111
chr4:32222316:T:A	A	T	0.3475	0.012	0.2955	0.3686	-0.0039	0.0101	0.6968	26.1	14.89	11	0.1876	440683	39106	401577	chr4	32222316	4	4	32222316	32222316	1	1	0.3475	306275	0.0731	4	32222316	*	rs10031488	W	32223938	rs10031488	A	T	0.3448	0.0092	0.0018	4.4e-07	690887	32223938	32222316	4	32222316	4	32222316	*	W	-0.386139	5.11111
chr4:32222709:G:A	A	G	0.3473	0.0119	0.2955	0.3684	-0.0028	0.0101	0.7814	25	14.674	11	0.1979	440683	39106	401577	chr4	32222709	4	4	32222709	32222709	1	1	0.3473	306098	0.0729	4	32222709	*	rs13435325	R	32224331	rs13435325	A	G	0.345	0.0091	0.0018	6.1e-07	691042	32224331	32222709	4	32222709	4	32222709	*	R	-0.277228	5.05556
chr4:32222847:T:A	A	T	0.3473	0.012	0.2956	0.3687	-0.0027	0.0101	0.7873	25.1	14.693	11	0.197	440683	39106	401577	chr4	32222847	4	4	32222847	32222847	1	1	0.3473	306098	0.0731	4	32222847	*	rs1602466	W	32224469	rs1602466	A	T	0.3447	0.0091	0.0018	7.3e-07	689771	32224469	32222847	4	32222847	4	32222847	*	W	-0.267327	5.05556
chr4:32223178:G:A	A	G	0.4102	0.0158	0.3467	0.4424	-0.0028	0.0097	0.7713	24.5	14.565	11	0.2033	440683	39106	401577	chr4	32223178	4	4	32223178	32223178	1	1	0.4102	361536	0.0957	4	32223178	*	rs1591930	R	32224800	rs1591930	A	G	0.4089	0.0086	0.0018	1e-06	690851	32224800	32223178	4	32223178	4	32223178	*	R	-0.28866	4.77778
chr4:32223238:T:G	T	G	0.6526	0.012	0.6313	0.7044	0.0027	0.0101	0.7912	25.2	14.7	11	0.1967	440683	39106	401577	chr4	32223238	4	4	32223238	32223238	1	1	0.3474	306187	0.0731	4	32223238	*	rs1591931	K	32224860	rs1591931	T	G	0.6552	-0.0091	0.0018	5.7e-07	691188	32224860	32223238	4	32223238	4	32223238	*	K	0.267327	-5.05556
chr4:32223836:G:A	A	G	0.3406	0.0112	0.2921	0.3597	-0.0053	0.0101	0.5967	22.2	14.147	11	0.225	440683	39106	401577	chr4	32223836	4	4	32223836	32223836	1	1	0.3406	300193	0.0676	4	32223836	*	rs6554016	R	32225458	rs6554016	A	G	0.3417	0.0092	0.0018	4.5e-07	691404	32225458	32223836	4	32223836	4	32223836	*	R	-0.524752	5.11111
chr4:32224728:G:A	A	G	0.3408	0.011	0.292	0.3599	-0.0053	0.0101	0.5963	21.3	13.975	11	0.2344	440683	39106	401577	chr4	32224728	4	4	32224728	32224728	1	1	0.3408	300370	0.0679	4	32224728	*	rs1417055	R	32226350	rs1417055	A	G	0.3418	0.0092	0.0018	4.1e-07	691385	32226350	32224728	4	32224728	4	32224728	*	R	-0.524752	5.11111
chr4:32225083:G:A	A	G	0.3406	0.0112	0.2921	0.3598	-0.0053	0.0101	0.597	22.7	14.227	11	0.2207	440683	39106	401577	chr4	32225083	4	4	32225083	32225083	1	1	0.3406	300193	0.0677	4	32225083	*	rs11733980	R	32226705	rs11733980	A	G	0.3413	0.0092	0.0018	4.9e-07	690785	32226705	32225083	4	32225083	4	32225083	*	R	-0.524752	5.11111
chr4:32225659:T:C	T	C	0.595	0.0141	0.5668	0.6563	0.0049	0.0097	0.6123	23.1	14.308	11	0.2164	440683	39106	401577	chr4	32225659	4	4	32225659	32225659	1	1	0.405	356953	0.0895	4	32225659	*	rs17080946	Y	32227281	rs17080946	T	C	0.5941	-0.0086	0.0018	8.5e-07	690897	32227281	32225659	4	32225659	4	32225659	*	Y	0.505155	-4.77778
chr4:32226025:T:C	T	C	0.6868	0.0104	0.6687	0.7403	0.0026	0.0103	0.8019	13.5	12.718	11	0.3122	440683	39106	401577	chr4	32226025	4	4	32226025	32226025	1	1	0.3132	276044	0.0716	4	32226025	*	rs17080947	Y	32227647	rs17080947	T	C	0.6844	-0.0077	0.0019	3e-05	691036	32227647	32226025	4	32226025	4	32226025	*	Y	0.252427	-4.05263
chr4:32226188:A:G	A	G	0.5964	0.0149	0.5664	0.6562	0.0055	0.0098	0.5719	22.8	14.252	11	0.2193	440683	39106	401577	chr4	32226188	4	4	32226188	32226188	1	1	0.4036	355719	0.0898	4	32226188	*	rs1491232	R	32227810	rs1491232	A	G	0.5945	-0.0086	0.0018	1.1e-06	690921	32227810	32226188	4	32226188	4	32226188	*	R	0.561224	-4.77778
chr4:32226546:C:A	A	C	0.3406	0.0111	0.2921	0.3598	-0.0054	0.0101	0.5923	22.7	14.23	11	0.2206	440683	39106	401577	chr4	32226546	4	4	32226546	32226546	1	1	0.3406	300193	0.0677	4	32226546	*	rs1491230	M	32228168	rs1491230	A	C	0.3414	0.0092	0.0018	4.6e-07	691471	32228168	32226546	4	32226546	4	32226546	*	M	-0.534653	5.11111
chr4:32226571:A:C	A	C	0.6868	0.0104	0.6687	0.7402	0.0026	0.0103	0.8037	13.9	12.772	11	0.3085	440683	39106	401577	chr4	32226571	4	4	32226571	32226571	1	1	0.3132	276044	0.0715	4	32226571	*	rs1491229	H	32228193	rs1491229	A	C	0.6859	-0.0078	0.0019	2.7e-05	691088	32228193	32226571	4	32226571	4	32226571	*	H	0.252427	-4.10526
chr4:32227147:G:A	A	G	0.3412	0.0112	0.2922	0.3597	-0.0053	0.0101	0.6023	22	14.109	11	0.227	440683	39106	401577	chr4	32227147	4	4	32227147	32227147	1	1	0.3412	300722	0.0675	4	32227147	*	rs7657149	R	32228769	rs7657149	A	G	0.3413	0.0091	0.0018	5.1e-07	691393	32228769	32227147	4	32227147	4	32227147	*	R	-0.524752	5.05556
chr4:32229409:A:G	A	G	0.6862	0.0104	0.6691	0.7404	0.0021	0.0103	0.8391	14	12.786	11	0.3075	440683	39106	401577	chr4	32229409	4	4	32229409	32229409	1	1	0.3138	276573	0.0713	4	32229409	*	rs2130904	R	32231031	rs2130904	A	G	0.686	-0.0078	0.0019	2.6e-05	689847	32231031	32229409	4	32229409	4	32229409	*	R	0.203883	-4.10526
chr4:32232369:C:G	C	G	0.6599	0.011	0.6411	0.7088	0.0064	0.0101	0.5231	20.5	13.831	11	0.2425	440683	39106	401577	chr4	32232369	4	4	32232369	32232369	1	1	0.3401	299753	0.0677	4	32232369	*	rs7662232	S	32233991	rs7662232	C	G	0.659	-0.0091	0.0018	6.3e-07	691570	32233991	32232369	4	32232369	4	32232369	*	S	0.633663	-5.05556
chr4:32235694:G:C	C	G	0.3392	0.011	0.2864	0.358	-0.0071	0.0101	0.4821	18.3	13.467	11	0.2639	440683	39106	401577	chr4	32235694	4	4	32235694	32235694	1	1	0.3392	298959	0.0716	4	32235694	*	rs1466677	S	32237316	rs1466677	C	G	0.3409	0.0091	0.0018	5.3e-07	691601	32237316	32235694	4	32235694	4	32235694	*	S	-0.70297	5.05556
chr4:32238024:T:C	T	C	0.5972	0.0149	0.5673	0.6581	0.006	0.0098	0.5365	23.1	14.295	11	0.2171	440683	39106	401577	chr4	32238024	4	4	32238024	32238024	1	1	0.4028	355014	0.0908	4	32238024	*	rs10084845	Y	32239646	rs10084845	T	C	0.5948	-0.0085	0.0018	1.1e-06	690823	32239646	32238024	4	32238024	4	32238024	*	Y	0.612245	-4.72222
chr4:32238289:A:G	A	G	0.6867	0.0104	0.6699	0.7417	0.0027	0.0103	0.7949	11	12.363	11	0.337	440683	39106	401577	chr4	32238289	4	4	32238289	32238289	1	1	0.3133	276132	0.0718	4	32238289	*	rs10517239	R	32239911	rs10517239	A	G	0.6848	-0.0077	0.0018	3.4e-05	691352	32239911	32238289	4	32238289	4	32238289	*	R	0.262136	-4.27778
chr4:32238795:A:C	A	C	0.66	0.011	0.6413	0.7088	0.0066	0.0101	0.5128	21.2	13.953	11	0.2356	440683	39106	401577	chr4	32238795	4	4	32238795	32238795	1	1	0.34	299664	0.0675	4	32238795	*	rs7681502	M	32240417	rs7681502	A	C	0.6589	-0.0092	0.0018	4.7e-07	685775	32240417	32238795	4	32238795	4	32238795	*	M	0.653465	-5.11111
chr4:32240005:T:C	T	C	0.6608	0.0109	0.6422	0.7136	0.007	0.0101	0.4894	18.6	13.516	11	0.2609	440683	39106	401577	chr4	32240005	4	4	32240005	32240005	1	1	0.3392	298959	0.0714	4	32240005	*	rs6852529	Y	32241627	rs6852529	T	C	0.6591	-0.0092	0.0018	4e-07	685828	32241627	32240005	4	32240005	4	32240005	*	Y	0.693069	-5.11111
chr4:32241683:G:A	A	G	0.34	0.011	0.2912	0.3588	-0.0064	0.0101	0.5245	20.9	13.911	11	0.2379	440683	39106	401577	chr4	32241683	4	4	32241683	32241683	1	1	0.34	299664	0.0676	4	32241683	*	rs2153422	R	32243305	rs2153422	A	G	0.341	0.0092	0.0018	3.9e-07	685840	32243305	32241683	4	32241683	4	32241683	*	R	-0.633663	5.11111
chr4:32242139:G:T	T	G	0.34	0.011	0.2912	0.3587	-0.0066	0.0101	0.5122	21.2	13.956	11	0.2354	440683	39106	401577	chr4	32242139	4	4	32242139	32242139	1	1	0.34	299664	0.0675	4	32242139	*	rs2404763	B	32243761	rs2404763	T	G	0.3411	0.0091	0.0018	6e-07	691711	32243761	32242139	4	32242139	4	32242139	*	B	-0.653465	5.05556
chr4:32242537:C:T	T	C	0.34	0.011	0.2912	0.3587	-0.0066	0.0101	0.5146	21.2	13.962	11	0.2351	440683	39106	401577	chr4	32242537	4	4	32242537	32242537	1	1	0.34	299664	0.0675	4	32242537	*	rs4862876	Y	32244159	rs4862876	T	C	0.3411	0.0091	0.0018	6e-07	691364	32244159	32242537	4	32242537	4	32242537	*	Y	-0.653465	5.05556
chr4:32242557:A:C	A	C	0.6877	0.0102	0.6702	0.7424	0.0028	0.0103	0.7841	10	12.219	11	0.3474	440683	39106	401577	chr4	32242557	4	4	32242557	32242557	1	1	0.3123	275251	0.0722	4	32242557	*	rs4862877	M	32244179	rs4862877	A	C	0.6863	-0.0078	0.0018	2.8e-05	691515	32244179	32242557	4	32242557	4	32242557	*	M	0.271845	-4.33333
chr4:32243074:T:C	T	C	0.5973	0.0147	0.5674	0.659	0.0065	0.0098	0.5068	24.3	14.533	11	0.2049	440683	39106	401577	chr4	32243074	4	4	32243074	32243074	1	1	0.4027	354926	0.0916	4	32243074	*	rs731196	Y	32244696	rs731196	T	C	0.5948	-0.0086	0.0018	8.9e-07	691078	32244696	32243074	4	32243074	4	32243074	*	Y	0.663265	-4.77778
chr4:32244263:G:C	C	G	0.3126	0.0103	0.2581	0.33	-0.0023	0.0103	0.8212	11.6	12.443	11	0.3313	440683	39106	401577	chr4	32244263	4	4	32244263	32244263	1	1	0.3126	275515	0.0719	4	32244263	*	rs11133186	S	32245885	rs11133186	C	G	0.3138	0.0076	0.0018	3.8e-05	691589	32245885	32244263	4	32244263	4	32244263	*	S	-0.223301	4.22222
chr4:32245115:A:G	A	G	0.6601	0.011	0.6413	0.7088	0.0065	0.0101	0.5187	21	13.931	11	0.2368	440683	39106	401577	chr4	32245115	4	4	32245115	32245115	1	1	0.3399	299576	0.0675	4	32245115	*	rs10023095	R	32246737	rs10023095	A	G	0.6589	-0.0092	0.0018	4.5e-07	685658	32246737	32245115	4	32245115	4	32245115	*	R	0.643564	-5.11111
chr4:32245353:G:A	A	G	0.3398	0.0109	0.2911	0.3583	-0.0061	0.0101	0.5465	21	13.93	11	0.2369	440683	39106	401577	chr4	32245353	4	4	32245353	32245353	1	1	0.3398	299488	0.0672	4	32245353	*	rs17081054	R	32246975	rs17081054	A	G	0.3411	0.0091	0.0018	5.2e-07	691746	32246975	32245353	4	32245353	4	32245353	*	R	-0.60396	5.05556
chr4:32246254:T:C	T	C	0.66	0.0109	0.6415	0.7085	0.0062	0.0101	0.5394	21.8	14.074	11	0.2289	440683	39106	401577	chr4	32246254	4	4	32246254	32246254	1	1	0.34	299664	0.067	4	32246254	*	rs2168061	Y	32247876	rs2168061	T	C	0.6589	-0.0092	0.0018	4.6e-07	691779	32247876	32246254	4	32246254	4	32246254	*	Y	0.613861	-5.11111
chr4:32247059:A:G	A	G	0.6609	0.0108	0.6425	0.7135	0.0069	0.0101	0.4951	18.6	13.51	11	0.2613	440683	39106	401577	chr4	32247059	4	4	32247059	32247059	1	1	0.3391	298871	0.071	4	32247059	*	rs6824276	R	32248681	rs6824276	A	G	0.6591	-0.0092	0.0018	5.1e-07	689837	32248681	32247059	4	32247059	4	32247059	*	R	0.683168	-5.11111
chr4:32248200:T:G	T	G	0.6602	0.0109	0.6417	0.7088	0.0066	0.0101	0.5151	21.3	13.975	11	0.2344	440683	39106	401577	chr4	32248200	4	4	32248200	32248200	1	1	0.3398	299488	0.0671	4	32248200	*	rs2039834	K	32249822	rs2039834	T	G	0.6587	-0.0092	0.0018	4.4e-07	692243	32249822	32248200	4	32248200	4	32248200	*	K	0.653465	-5.11111
chr4:32249154:C:G	C	G	0.6601	0.0109	0.6417	0.7087	0.0064	0.0101	0.525	21.7	14.043	11	0.2306	440683	39106	401577	chr4	32249154	4	4	32249154	32249154	1	1	0.3399	299576	0.067	4	32249154	*	rs7671615	S	32250776	rs7671615	C	G	0.6588	-0.0091	0.0019	9.2e-07	637963	32250776	32249154	4	32249154	4	32249154	*	S	0.633663	-4.78947
chr4:32249383:G:T	T	G	0.3403	0.0116	0.2912	0.361	-0.0067	0.0101	0.5094	21.6	14.037	11	0.231	440683	39106	401577	chr4	32249383	4	4	32249383	32249383	1	1	0.3403	299929	0.0698	4	32249383	*	rs2045102	K	32251005	rs2045102	T	G	0.3412	0.0087	0.0019	3.7e-06	673569	32251005	32249383	4	32249383	4	32249383	*	K	-0.663366	4.57895
chr4:32249583:C:G	C	G	0.6601	0.0109	0.6416	0.7087	0.0066	0.0101	0.5128	21.5	14.022	11	0.2318	440683	39106	401577	chr4	32249583	4	4	32249583	32249583	1	1	0.3399	299576	0.0671	4	32249583	*	rs2045103	S	32251205	rs2045103	C	G	0.6589	-0.0091	0.0018	5.1e-07	692506	32251205	32249583	4	32249583	4	32249583	*	S	0.653465	-5.05556
chr4:32250515:G:A	A	G	0.3423	0.0103	0.2913	0.3584	-0.0063	0.01	0.5304	21.1	13.943	11	0.2362	440683	39106	401577	chr4	32250515	4	4	32250515	32250515	1	1	0.3423	301692	0.0671	4	32250515	*	rs4596286	R	32252137	rs4596286	A	G	0.3417	0.0091	0.0018	5.3e-07	692010	32252137	32250515	4	32250515	4	32250515	*	R	-0.63	5.05556
chr4:32250704:T:G	T	G	0.6602	0.0109	0.6417	0.7087	0.0064	0.0101	0.5253	22.3	14.153	11	0.2247	440683	39106	401577	chr4	32250704	4	4	32250704	32250704	1	1	0.3398	299488	0.067	4	32250704	*	rs4383653	K	32252326	rs4383653	T	G	0.6588	-0.0092	0.0018	4.2e-07	691881	32252326	32250704	4	32250704	4	32250704	*	K	0.633663	-5.11111
chr4:32250761:G:C	C	G	0.3398	0.0109	0.2913	0.3583	-0.0066	0.0101	0.5128	22	14.102	11	0.2274	440683	39106	401577	chr4	32250761	4	4	32250761	32250761	1	1	0.3398	299488	0.067	4	32250761	*	rs4443324	S	32252383	rs4443324	C	G	0.3412	0.0092	0.0018	4.5e-07	692060	32252383	32250761	4	32250761	4	32250761	*	S	-0.653465	5.11111
chr4:32250863:A:G	A	G	0.5973	0.0148	0.5673	0.6577	0.0062	0.0098	0.5262	24.4	14.553	11	0.2039	440683	39106	401577	chr4	32250863	4	4	32250863	32250863	1	1	0.4027	354926	0.0904	4	32250863	*	rs4597875	R	32252485	rs4597875	A	G	0.5957	-0.0088	0.0018	8.2e-07	689258	32252485	32250863	4	32250863	4	32250863	*	R	0.632653	-4.88889
chr4:32250935:C:G	C	G	0.6601	0.0109	0.6417	0.7087	0.0066	0.0101	0.5126	21.8	14.069	11	0.2292	440683	39106	401577	chr4	32250935	4	4	32250935	32250935	1	1	0.3399	299576	0.067	4	32250935	*	rs10461341	S	32252557	rs10461341	C	G	0.6597	-0.0091	0.0018	5.2e-07	691437	32252557	32250935	4	32250935	4	32250935	*	S	0.653465	-5.05556
chr4:32251870:G:T	T	G	0.3137	0.011	0.2618	0.3333	-0.003	0.0103	0.7696	14.9	12.933	11	0.2977	440683	39106	401577	chr4	32251870	4	4	32251870	32251870	1	1	0.3137	276485	0.0715	4	32251870	*	rs11133187	K	32253492	rs11133187	T	G	0.3143	0.0076	0.0019	4.8e-05	684061	32253492	32251870	4	32251870	4	32251870	*	K	-0.291262	4
chr4:32251883:A:G	A	G	0.6863	0.011	0.6666	0.7381	0.0029	0.0103	0.7776	14.7	12.891	11	0.3005	440683	39106	401577	chr4	32251883	4	4	32251883	32251883	1	1	0.3137	276485	0.0715	4	32251883	*	rs12505643	R	32253505	rs12505643	A	G	0.6857	-0.0076	0.0019	4.9e-05	684066	32253505	32251883	4	32251883	4	32251883	*	R	0.281553	-4
chr4:32252557:A:G	A	G	0.6859	0.011	0.6665	0.738	0.0025	0.0103	0.8077	15.7	13.055	11	0.2898	440683	39106	401577	chr4	32252557	4	4	32252557	32252557	1	1	0.3141	276837	0.0715	4	32252557	*	rs10461337	R	32254179	rs10461337	A	G	0.6857	-0.0077	0.0019	3.4e-05	685817	32254179	32252557	4	32252557	4	32252557	*	R	0.242718	-4.05263
chr4:32252624:T:C	T	C	0.6859	0.0109	0.6665	0.7379	0.0026	0.0103	0.7997	15.8	13.07	11	0.2888	440683	39106	401577	chr4	32252624	4	4	32252624	32252624	1	1	0.3141	276837	0.0714	4	32252624	*	rs10461344	Y	32254246	rs10461344	T	C	0.6857	-0.0076	0.0018	4e-05	692169	32254246	32252624	4	32252624	4	32252624	*	Y	0.252427	-4.22222
chr4:32253444:A:G	A	G	0.6859	0.0109	0.6665	0.738	0.0026	0.0103	0.8004	15.4	12.999	11	0.2934	440683	39106	401577	chr4	32253444	4	4	32253444	32253444	1	1	0.3141	276837	0.0715	4	32253444	*	rs17080618	R	32255066	rs17080618	A	G	0.6857	-0.0077	0.0019	3.5e-05	686103	32255066	32253444	4	32253444	4	32253444	*	R	0.252427	-4.05263
chr4:32253771:G:A	A	G	0.4017	0.0148	0.3355	0.4318	-0.0064	0.0098	0.515	23.3	14.341	11	0.2147	440683	39106	401577	chr4	32253771	4	4	32253771	32253771	1	1	0.4017	354045	0.0963	4	32253771	*	rs7685331	R	32255393	rs7685331	A	G	0.4051	0.0087	0.0018	7e-07	691486	32255393	32253771	4	32253771	4	32253771	*	R	-0.653061	4.83333
chr4:32254828:G:A	A	G	0.3138	0.0108	0.2619	0.3329	-0.002	0.0103	0.8497	16.7	13.205	11	0.2801	440683	39106	401577	chr4	32254828	4	4	32254828	32254828	1	1	0.3138	276573	0.071	4	32254828	*	rs11133191	R	32256450	rs11133191	A	G	0.3143	0.0076	0.0019	4.3e-05	685977	32256450	32254828	4	32254828	4	32254828	*	R	-0.194175	4
chr4:32254954:A:G	A	G	0.6862	0.0108	0.667	0.7381	0.002	0.0103	0.8468	17.6	13.352	11	0.2709	440683	39106	401577	chr4	32254954	4	4	32254954	32254954	1	1	0.3138	276573	0.0711	4	32254954	*	rs11133193	R	32256576	rs11133193	A	G	0.6857	-0.0077	0.0019	3.4e-05	685982	32256576	32254954	4	32254954	4	32254954	*	R	0.194175	-4.05263
chr4:32256309:G:T	T	G	0.4326	0.0154	0.3636	0.4624	-0.0072	0.0097	0.4578	24.7	14.6	11	0.2015	440683	39106	401577	chr4	32256309	4	4	32256309	32256309	1	1	0.4326	381279	0.0988	4	32256309	*	rs9654319	K	32257931	rs9654319	T	G	0.4373	0.0087	0.0018	7.7e-07	690234	32257931	32256309	4	32256309	4	32256309	*	K	-0.742268	4.83333
chr4:32256359:A:G	A	G	0.6869	0.0105	0.6687	0.7392	0.0018	0.0103	0.8634	14.8	12.914	11	0.299	440683	39106	401577	chr4	32256359	4	4	32256359	32256359	1	1	0.3131	275956	0.0705	4	32256359	*	rs9654321	R	32257981	rs9654321	A	G	0.6854	-0.0076	0.0019	4.3e-05	691677	32257981	32256359	4	32256359	4	32256359	*	R	0.174757	-4
chr4:32256773:T:A	A	T	0.312	0.0099	0.2576	0.3286	-0.0016	0.0104	0.8761	14.2	12.827	11	0.3048	440683	39106	401577	chr4	32256773	4	4	32256773	32256773	1	1	0.312	274986	0.071	4	32256773	*	rs7657037	W	32258395	rs7657037	A	T	0.3149	0.0076	0.0019	4.1e-05	685530	32258395	32256773	4	32256773	4	32256773	*	W	-0.153846	4
chr4:32256822:A:T	A	T	0.5674	0.0154	0.5378	0.6356	0.007	0.0097	0.4688	24.1	14.494	11	0.2068	440683	39106	401577	chr4	32256822	4	4	32256822	32256822	1	1	0.4326	381279	0.0978	4	32256822	*	rs7697658	W	32258444	rs7697658	A	T	0.5626	-0.0086	0.0018	9.2e-07	684703	32258444	32256822	4	32256822	4	32256822	*	W	0.721649	-4.77778
chr4:32257814:C:G	C	G	0.6764	0.0097	0.6639	0.7301	0.0045	0.0104	0.6645	31.2	15.992	11	0.1414	440683	39106	401577	chr4	32257814	4	4	32257814	32257814	1	1	0.3236	285210	0.0662	4	32257814	*	rs11133195	B	32259436	rs11133195	C	G	0.6743	-0.0078	0.0019	2.7e-05	680116	32259436	32257814	4	32257814	4	32257814	*	B	0.432692	-4.10526
chr4:32257846:C:T	T	C	0.3201	0.0085	0.2674	0.3315	-0.0037	0.0104	0.718	26.4	14.951	11	0.1848	440683	39106	401577	chr4	32257846	4	4	32257846	32257846	1	1	0.3201	282125	0.0641	4	32257846	*	rs9654318	Y	32259468	rs9654318	T	C	0.3232	0.0081	0.0019	1.4e-05	677086	32259468	32257846	4	32257846	4	32257846	*	Y	-0.355769	4.26316
chr4:32257908:T:G	T	G	0.5593	0.0117	0.5386	0.6315	0.0081	0.0098	0.4087	28	15.271	11	0.1704	440683	39106	401577	chr4	32257908	4	4	32257908	32257908	1	1	0.4407	388418	0.0929	4	32257908	*	rs9312611	K	32259530	rs9312611	T	G	0.5534	-0.0091	0.0017	2e-07	682964	32259530	32257908	4	32257908	4	32257908	*	K	0.826531	-5.35294
chr4:34467904:C:T	T	C	0.0686	0.0028	0.0555	0.0755	-0.0292	0.019	0.1253	0	3.833	11	0.9745	440683	39106	401577	chr4	34467904	4	4	34467904	34467904	1	1	0.0686	60461.7	0.02	4	34467904	*	rs1425517	Y	34469526	rs1425517	T	C	0.07133	0.0124	0.0035	0.00044	684256	34469526	34467904	4	34467904	4	34467904	*	Y	-1.53684	3.54286
chr4:34477092:G:A	A	G	0.0685	0.0029	0.0555	0.0755	-0.0287	0.019	0.1318	0	3.887	11	0.9731	440683	39106	401577	chr4	34477092	4	4	34477092	34477092	1	1	0.0685	60373.6	0.02	4	34477092	*	rs10011578	R	34478714	rs10011578	A	G	0.07121	0.0126	0.0035	0.00034	684202	34478714	34477092	4	34477092	4	34477092	*	R	-1.51053	3.6
chr4:34477341:A:G	A	G	0.9315	0.0029	0.9245	0.9445	0.0288	0.019	0.1301	0	3.871	11	0.9735	440683	39106	401577	chr4	34477341	4	4	34477341	34477341	1	1	0.0685	60373.6	0.02	4	34477341	*	rs10001581	R	34478963	rs10001581	A	G	0.92879	-0.0124	0.0035	0.00048	684202	34478963	34477341	4	34477341	4	34477341	*	R	1.51579	-3.54286
chr4:34477962:T:C	T	C	0.9315	0.0029	0.9245	0.9445	0.0289	0.019	0.1293	0	3.878	11	0.9733	440683	39106	401577	chr4	34477962	4	4	34477962	34477962	1	1	0.0685	60373.6	0.02	4	34477962	*	rs10006808	Y	34479584	rs10006808	T	C	0.92879	-0.0127	0.0035	0.0003	684196	34479584	34477962	4	34477962	4	34477962	*	Y	1.52105	-3.62857
chr4:34478560:A:G	A	G	0.9314	0.0029	0.9244	0.9445	0.029	0.019	0.1271	0	3.837	11	0.9745	440683	39106	401577	chr4	34478560	4	4	34478560	34478560	1	1	0.0686	60461.7	0.0201	4	34478560	*	rs13134966	R	34480182	rs13134966	A	G	0.92703	-0.0124	0.0035	0.00046	684166	34480182	34478560	4	34478560	4	34478560	*	R	1.52632	-3.54286
chr4:34481694:A:G	A	G	0.9314	0.0029	0.9244	0.9445	0.0284	0.019	0.1361	0	3.832	11	0.9746	440683	39106	401577	chr4	34481694	4	4	34481694	34481694	1	1	0.0686	60461.7	0.0201	4	34481694	*	rs1480993	R	34483316	rs1480993	A	G	0.92896	-0.0124	0.0036	0.00049	682641	34483316	34481694	4	34481694	4	34481694	*	R	1.49474	-3.44444
chr4:34484999:C:T	T	C	0.068	0.0029	0.0548	0.0751	-0.031	0.0191	0.1049	0	3.735	11	0.977	440683	39106	401577	chr4	34484999	4	4	34484999	34484999	1	1	0.068	59932.9	0.0203	4	34484999	*	rs6848609	Y	34486621	rs6848609	T	C	0.07016	0.0129	0.0036	0.00032	682753	34486621	34484999	4	34484999	4	34484999	*	Y	-1.62304	3.58333
chr4:34489772:C:A	A	C	0.0681	0.0029	0.0547	0.0752	-0.0305	0.0191	0.1102	0	3.895	11	0.9729	440683	39106	401577	chr4	34489772	4	4	34489772	34489772	1	1	0.0681	60021	0.0205	4	34489772	*	rs9997133	M	34491394	rs9997133	A	C	0.0701	0.0135	0.0036	0.00015	682865	34491394	34489772	4	34489772	4	34489772	*	M	-1.59686	3.75
chr4:34491346:G:A	A	G	0.0684	0.0028	0.055	0.0753	-0.0298	0.019	0.1173	0	3.861	11	0.9738	440683	39106	401577	chr4	34491346	4	4	34491346	34491346	1	1	0.0684	60285.4	0.0203	4	34491346	*	rs1904897	R	34492968	rs1904897	A	G	0.07297	0.0136	0.0036	0.00013	682844	34492968	34491346	4	34491346	4	34491346	*	R	-1.56842	3.77778
chr4:34495125:T:A	A	T	0.068	0.0028	0.0548	0.075	-0.0327	0.0192	0.08839	0	3.21	11	0.9876	440683	39106	401577	chr4	34495125	4	4	34495125	34495125	1	1	0.068	59932.9	0.0202	4	34495125	*	rs7657724	W	34496747	rs7657724	A	T	0.06846	0.0133	0.0036	0.00021	681972	34496747	34495125	4	34495125	4	34495125	*	W	-1.70312	3.69444
chr4:34764941:T:C	T	C	0.7138	0.0033	0.707	0.7226	0.0035	0.0106	0.7416	6.7	11.786	11	0.38	440683	39106	401577	chr4	34764941	4	4	34764941	34764941	1	1	0.2862	252247	0.0156	4	34764941	*	rs12648751	Y	34766563	rs12648751	T	C	0.7015	-0.0066	0.0018	0.00025	792566	34766563	34764941	4	34764941	4	34764941	*	Y	0.330189	-3.66667
chr4:34767547:T:C	T	C	0.7127	0.0039	0.7067	0.7295	0.0031	0.0106	0.7671	7.3	11.866	11	0.3738	440683	39106	401577	chr4	34767547	4	4	34767547	34767547	1	1	0.2873	253216	0.0228	4	34767547	*	rs17452747	Y	34769169	rs17452747	T	C	0.7029	-0.007	0.0019	0.00022	691438	34769169	34767547	4	34767547	4	34767547	*	Y	0.292453	-3.68421
chr4:34767705:A:G	A	G	0.7129	0.0038	0.7067	0.7294	0.0032	0.0106	0.7586	7.5	11.889	11	0.3721	440683	39106	401577	chr4	34767705	4	4	34767705	34767705	1	1	0.2871	253040	0.0227	4	34767705	*	rs17387168	R	34769327	rs17387168	A	G	0.7029	-0.0072	0.0019	0.00017	679601	34769327	34767705	4	34767705	4	34767705	*	R	0.301887	-3.78947
chr4:34770604:T:C	T	C	0.7201	0.0027	0.7159	0.734	0.0019	0.0106	0.8574	16.1	13.115	11	0.2859	440683	39106	401577	chr4	34770604	4	4	34770604	34770604	1	1	0.2799	246694	0.0181	4	34770604	*	rs6855391	Y	34772226	rs6855391	T	C	0.713	-0.0081	0.0018	1e-05	791127	34772226	34770604	4	34770604	4	34770604	*	Y	0.179245	-4.5
chr4:34770830:A:G	A	G	0.7206	0.0024	0.7167	0.7339	0.0022	0.0106	0.8381	15.8	13.064	11	0.2891	440683	39106	401577	chr4	34770830	4	4	34770830	34770830	1	1	0.2794	246254	0.0172	4	34770830	*	rs10023846	R	34772452	rs10023846	A	G	0.7139	-0.0081	0.0018	1.1e-05	778110	34772452	34770830	4	34770830	4	34770830	*	R	0.207547	-4.5
chr4:34770872:T:C	T	C	0.6347	0.0062	0.6242	0.67	0.0002	0.0099	0.9814	0	6.66	11	0.8259	440683	39106	401577	chr4	34770872	4	4	34770872	34770872	1	1	0.3653	321963	0.0458	4	34770872	*	rs16990346	Y	34772494	rs16990346	T	C	0.6304	-0.0066	0.0018	0.0003	681247	34772494	34770872	4	34770872	4	34770872	*	Y	0.020202	-3.66667
chr4:34771434:C:T	T	C	0.2787	0.0037	0.2584	0.2832	-0.0023	0.0106	0.8302	16	13.101	11	0.2868	440683	39106	401577	chr4	34771434	4	4	34771434	34771434	1	1	0.2787	245637	0.0248	4	34771434	*	rs10012989	Y	34773056	rs10012989	T	C	0.2895	0.0104	0.0022	2e-06	556146	34773056	34771434	4	34771434	4	34771434	*	Y	-0.216981	4.72727
chr4:34772123:G:A	A	G	0.2798	0.0037	0.2585	0.2836	-0.0018	0.0106	0.8651	17	13.247	11	0.2775	440683	39106	401577	chr4	34772123	4	4	34772123	34772123	1	1	0.2798	246606	0.0251	4	34772123	*	rs10155075	R	34773745	rs10155075	A	G	0.2864	0.0089	0.0019	4.7e-06	687421	34773745	34772123	4	34772123	4	34772123	*	R	-0.169811	4.68421
chr4:34772299:G:A	A	G	0.279	0.0034	0.2584	0.283	-0.0022	0.0106	0.8366	14.8	12.914	11	0.299	440683	39106	401577	chr4	34772299	4	4	34772299	34772299	1	1	0.279	245901	0.0246	4	34772299	*	rs10155079	R	34773921	rs10155079	A	G	0.286	0.0088	0.0019	5.5e-06	688115	34773921	34772299	4	34772299	4	34772299	*	R	-0.207547	4.63158
chr4:34776044:C:T	T	C	0.3186	0.0054	0.3014	0.3235	-0.0026	0.0102	0.7966	0	8.061	11	0.7079	440683	39106	401577	chr4	34776044	4	4	34776044	34776044	1	1	0.3186	280803	0.0221	4	34776044	*	rs1849223	Y	34777666	rs1849223	T	C	0.3315	0.0092	0.0019	1.4e-06	755979	34777666	34776044	4	34776044	4	34776044	*	Y	-0.254902	4.84211
chr4:34829299:A:T	A	T	0.6726	0.0077	0.6664	0.7116	0.0038	0.0102	0.7091	0	9.876	11	0.5416	440683	39106	401577	chr4	34829299	4	4	34829299	34829299	1	1	0.3274	288559	0.0452	4	34829299	*	rs7673014	W	34830921	rs7673014	A	T	0.6653	-0.0108	0.002	1.4e-07	654367	34830921	34829299	4	34829299	4	34829299	*	W	0.372549	-5.4
chr4:34829861:T:C	T	C	0.6744	0.0073	0.6691	0.7122	0.0055	0.0102	0.5898	0	8.935	11	0.6279	440683	39106	401577	chr4	34829861	4	4	34829861	34829861	1	1	0.3256	286973	0.0431	4	34829861	*	rs1511863	Y	34831483	rs1511863	T	C	0.6664	-0.0092	0.0019	7e-07	686562	34831483	34829861	4	34829861	4	34829861	*	Y	0.539216	-4.84211
chr4:34829939:T:C	T	C	0.6726	0.0076	0.6664	0.7115	0.004	0.0102	0.6973	0	9.825	11	0.5462	440683	39106	401577	chr4	34829939	4	4	34829939	34829939	1	1	0.3274	288559	0.0451	4	34829939	*	rs1511864	Y	34831561	rs1511864	T	C	0.6653	-0.0109	0.002	9.6e-08	660987	34831561	34829939	4	34829939	4	34829939	*	Y	0.392157	-5.45
chr4:34830594:C:T	T	C	0.3257	0.0073	0.2879	0.3309	-0.0057	0.0102	0.577	0	8.983	11	0.6235	440683	39106	401577	chr4	34830594	4	4	34830594	34830594	1	1	0.3257	287061	0.043	4	34830594	*	rs12644809	Y	34832216	rs12644809	T	C	0.3334	0.0105	0.002	2e-07	658346	34832216	34830594	4	34830594	4	34830594	*	Y	-0.558824	5.25
chr4:34832138:C:G	C	G	0.6725	0.0078	0.6663	0.7125	0.0041	0.0102	0.6866	0	9.68	11	0.5594	440683	39106	401577	chr4	34832138	4	4	34832138	34832138	1	1	0.3275	288647	0.0462	4	34832138	*	rs10015726	B	34833760	rs10015726	C	G	0.6655	-0.009	0.0018	1.3e-06	682743	34833760	34832138	4	34832138	4	34832138	*	B	0.401961	-5
chr4:34836444:C:T	T	C	0.328	0.0078	0.2899	0.3349	-0.0035	0.0101	0.7321	0	9.399	11	0.5851	440683	39106	401577	chr4	34836444	4	4	34836444	34836444	1	1	0.328	289088	0.045	4	34836444	*	rs2361167	Y	34838066	rs2361167	T	C	0.3342	0.0088	0.0018	1.9e-06	690075	34838066	34836444	4	34836444	4	34836444	*	Y	-0.346535	4.88889
chr4:34840072:T:A	A	T	0.2074	0.0093	0.1756	0.2234	-0.0037	0.0118	0.7524	43.3	19.396	11	0.05435	440683	39106	401577	chr4	34840072	4	4	34840072	34840072	1	1	0.2074	182795	0.0478	4	34840072	*	rs1467099	W	34841694	rs1467099	A	T	0.1936	0.0076	0.0022	0.00047	690023	34841694	34840072	4	34840072	4	34840072	*	W	-0.313559	3.45455
chr4:34843877:G:A	A	G	0.2028	0.0081	0.1723	0.2155	-0.0054	0.0119	0.649	46.4	20.523	11	0.03867	440683	39106	401577	chr4	34843877	4	4	34843877	34843877	1	1	0.2028	178741	0.0432	4	34843877	*	rs11939089	R	34845499	rs11939089	A	G	0.1929	0.0078	0.0022	0.00038	685134	34845499	34843877	4	34843877	4	34843877	*	R	-0.453782	3.54545
chr4:34844585:C:T	T	C	0.2029	0.0081	0.1723	0.2157	-0.0057	0.0119	0.6299	46.8	20.666	11	0.037	440683	39106	401577	chr4	34844585	4	4	34844585	34844585	1	1	0.2029	178829	0.0434	4	34844585	*	rs9884148	Y	34846207	rs9884148	T	C	0.1932	0.0076	0.0022	0.00049	692362	34846207	34844585	4	34844585	4	34844585	*	Y	-0.478992	3.45455
chr4:34845891:A:G	A	G	0.6726	0.0077	0.6661	0.7106	0.004	0.0101	0.6952	0	10.103	11	0.5212	440683	39106	401577	chr4	34845891	4	4	34845891	34845891	1	1	0.3274	288559	0.0445	4	34845891	*	rs16990388	R	34847513	rs16990388	A	G	0.6661	-0.0088	0.0018	1.7e-06	691000	34847513	34845891	4	34845891	4	34845891	*	R	0.39604	-4.88889
chr4:34846054:A:G	A	G	0.6725	0.0077	0.6662	0.7106	0.0039	0.0101	0.6997	0	10.132	11	0.5185	440683	39106	401577	chr4	34846054	4	4	34846054	34846054	1	1	0.3275	288647	0.0444	4	34846054	*	rs16990391	R	34847676	rs16990391	A	G	0.6661	-0.0088	0.0018	1.8e-06	688156	34847676	34846054	4	34846054	4	34846054	*	R	0.386139	-4.88889
chr4:34847342:T:A	A	T	0.2029	0.0081	0.1722	0.2158	-0.0059	0.0119	0.6203	46.7	20.642	11	0.03727	440683	39106	401577	chr4	34847342	4	4	34847342	34847342	1	1	0.2029	178829	0.0436	4	34847342	*	rs10517333	W	34848964	rs10517333	A	T	0.1929	0.0077	0.0022	0.00039	692360	34848964	34847342	4	34847342	4	34847342	*	W	-0.495798	3.5
chr4:34849738:G:A	A	G	0.2027	0.0081	0.1722	0.2154	-0.0057	0.0119	0.6304	46.7	20.64	11	0.0373	440683	39106	401577	chr4	34849738	4	4	34849738	34849738	1	1	0.2027	178653	0.0432	4	34849738	*	rs6850683	R	34851360	rs6850683	A	G	0.1929	0.0078	0.0022	0.00035	691976	34851360	34849738	4	34849738	4	34849738	*	R	-0.478992	3.54545
chr4:34850502:C:T	T	C	0.3251	0.0067	0.306	0.3322	-0.0048	0.0101	0.6372	0	10.18	11	0.5143	440683	39106	401577	chr4	34850502	4	4	34850502	34850502	1	1	0.3251	286532	0.0262	4	34850502	*	rs2055931	Y	34852124	rs2055931	T	C	0.3335	0.0089	0.0018	1.2e-06	690416	34852124	34850502	4	34850502	4	34850502	*	Y	-0.475248	4.94444
chr4:34851844:G:T	T	G	0.19	0.0073	0.1625	0.2017	-0.0087	0.0121	0.4754	45.7	20.243	11	0.04212	440683	39106	401577	chr4	34851844	4	4	34851844	34851844	1	1	0.19	167460	0.0392	4	34851844	*	rs3942661	K	34853466	rs3942661	T	G	0.1849	0.0082	0.0022	0.00022	690709	34853466	34851844	4	34851844	4	34851844	*	K	-0.719008	3.72727
chr4:34853810:T:C	T	C	0.6269	0.0083	0.6151	0.6649	0.0027	0.0099	0.7831	0	8.981	11	0.6237	440683	39106	401577	chr4	34853810	4	4	34853810	34853810	1	1	0.3731	328838	0.0498	4	34853810	*	rs16990420	Y	34855432	rs16990420	T	C	0.6149	-0.0072	0.0018	5.2e-05	690250	34855432	34853810	4	34853810	4	34853810	*	Y	0.272727	-4
chr4:34861773:C:T	T	C	0.3726	0.0084	0.3349	0.3847	-0.0039	0.0099	0.693	0	8.773	11	0.6428	440683	39106	401577	chr4	34861773	4	4	34861773	34861773	1	1	0.3726	328397	0.0498	4	34861773	*	rs10021169	Y	34863395	rs10021169	T	C	0.3851	0.0086	0.002	1.2e-05	525686	34863395	34861773	4	34861773	4	34861773	*	Y	-0.393939	4.3
chr4:34865038:A:G	A	G	0.617	0.0088	0.6043	0.6583	0.0028	0.0098	0.7763	0	8.787	11	0.6415	440683	39106	401577	chr4	34865038	4	4	34865038	34865038	1	1	0.383	337563	0.054	4	34865038	*	rs2370144	R	34866660	rs2370144	A	G	0.6094	-0.0076	0.0018	2e-05	688499	34866660	34865038	4	34865038	4	34865038	*	R	0.285714	-4.22222
chr4:34867516:G:A	A	G	0.3339	0.0062	0.3129	0.3507	0.0137	0.0101	0.1757	27.7	15.21	11	0.1731	440683	39106	401577	chr4	34867516	4	4	34867516	34867516	1	1	0.3339	294288	0.0378	4	34867516	*	rs1706211	R	34869138	rs1706211	A	G	0.334	-0.0089	0.0018	1.2e-06	688621	34869138	34867516	4	34867516	4	34867516	*	R	1.35644	-4.94444
chr4:34868327:A:G	A	G	0.6659	0.0062	0.6489	0.687	-0.0135	0.0101	0.1805	28.9	15.462	11	0.1623	440683	39106	401577	chr4	34868327	4	4	34868327	34868327	1	1	0.3341	294464	0.0381	4	34868327	*	rs1706212	R	34869949	rs1706212	A	G	0.6655	0.0089	0.0018	1.1e-06	689097	34869949	34868327	4	34868327	4	34868327	*	R	-1.33663	4.94444
chr4:34868341:C:T	T	C	0.3323	0.0068	0.3123	0.3511	0.0154	0.0101	0.1277	26.1	14.885	11	0.1878	440683	39106	401577	chr4	34868341	4	4	34868341	34868341	1	1	0.3323	292878	0.0388	4	34868341	*	rs1714936	Y	34869963	rs1714936	T	C	0.3327	-0.0088	0.0018	1.9e-06	688995	34869963	34868341	4	34868341	4	34868341	*	Y	1.52475	-4.88889
chr4:34869875:A:G	A	G	0.666	0.006	0.6491	0.6871	-0.0126	0.0101	0.2125	29.4	15.571	11	0.1578	440683	39106	401577	chr4	34869875	4	4	34869875	34869875	1	1	0.334	294376	0.038	4	34869875	*	rs1714933	R	34871497	rs1714933	A	G	0.6659	0.0091	0.0018	7.8e-07	689393	34871497	34869875	4	34869875	4	34869875	*	R	-1.24752	5.05556
chr4:34870333:T:C	T	C	0.6668	0.0073	0.6488	0.6883	-0.015	0.0101	0.1378	27.5	15.163	11	0.1752	440683	39106	401577	chr4	34870333	4	4	34870333	34870333	1	1	0.3332	293671	0.0395	4	34870333	*	rs2668134	Y	34871955	rs2668134	T	C	0.6677	0.0088	0.0018	1.7e-06	689584	34871955	34870333	4	34870333	4	34870333	*	Y	-1.48515	4.88889
chr4:34871304:C:A	A	C	0.1742	0.0102	0.1475	0.19	-0.0153	0.0126	0.2256	46.3	20.475	11	0.03924	440683	39106	401577	chr4	34871304	4	4	34871304	34871304	1	1	0.1742	153534	0.0425	4	34871304	*	rs1912842	M	34872926	rs1912842	A	C	0.1639	0.0092	0.0023	7.1e-05	689714	34872926	34871304	4	34871304	4	34871304	*	M	-1.21429	4
chr4:34871755:A:C	A	C	0.6637	0.007	0.6441	0.6864	-0.0134	0.0101	0.1852	32	16.168	11	0.135	440683	39106	401577	chr4	34871755	4	4	34871755	34871755	1	1	0.3363	296403	0.0423	4	34871755	*	rs1706214	M	34873377	rs1706214	A	C	0.6609	0.0086	0.0018	2.4e-06	691583	34873377	34871755	4	34871755	4	34871755	*	M	-1.32673	4.77778
chr4:34871816:A:G	A	G	0.6637	0.007	0.6441	0.6864	-0.0135	0.0101	0.18	31.9	16.156	11	0.1354	440683	39106	401577	chr4	34871816	4	4	34871816	34871816	1	1	0.3363	296403	0.0423	4	34871816	*	rs1706215	R	34873438	rs1706215	A	G	0.6642	0.0086	0.0018	2.4e-06	691587	34873438	34871816	4	34871816	4	34871816	*	R	-1.33663	4.77778
chr4:34872390:A:G	A	G	0.7207	0.008	0.7011	0.7354	-0.0152	0.0106	0.1524	34.2	16.706	11	0.1169	440683	39106	401577	chr4	34872390	4	4	34872390	34872390	1	1	0.2793	246166	0.0343	4	34872390	*	rs1613488	R	34874012	rs1613488	A	G	0.722	0.0086	0.0019	9.4e-06	690695	34874012	34872390	4	34872390	4	34872390	*	R	-1.43396	4.52632
chr4:34872481:T:G	T	G	0.664	0.0068	0.6439	0.6866	-0.0136	0.0101	0.1773	32.9	16.381	11	0.1276	440683	39106	401577	chr4	34872481	4	4	34872481	34872481	1	1	0.336	296139	0.0427	4	34872481	*	rs1613751	K	34874103	rs1613751	T	G	0.6641	0.0086	0.0018	2.5e-06	691427	34874103	34872481	4	34872481	4	34872481	*	K	-1.34653	4.77778
chr4:34876545:A:G	A	G	0.8322	0.01	0.816	0.8588	0.0132	0.0128	0.3046	36.8	17.406	11	0.09643	440683	39106	401577	chr4	34876545	4	4	34876545	34876545	1	1	0.1678	147893	0.0428	4	34876545	*	rs4645235	R	34878167	rs4645235	A	G	0.8416	-0.0103	0.0026	5.8e-05	518606	34878167	34876545	4	34876545	4	34876545	*	R	1.03125	-3.96154
chr4:34876910:T:C	T	C	0.8221	0.0104	0.8064	0.8525	0.0131	0.0125	0.2958	41.4	18.785	11	0.06507	440683	39106	401577	chr4	34876910	4	4	34876910	34876910	1	1	0.1779	156795	0.0461	4	34876910	*	rs4377609	Y	34878532	rs4377609	T	C	0.835	-0.0096	0.0023	3.3e-05	689868	34878532	34876910	4	34876910	4	34876910	*	Y	1.048	-4.17391
chr4:34879443:G:C	C	G	0.3363	0.0069	0.3137	0.3561	0.0133	0.0101	0.1885	31.6	16.091	11	0.1378	440683	39106	401577	chr4	34879443	4	4	34879443	34879443	1	1	0.3363	296403	0.0424	4	34879443	*	rs1706220	S	34881065	rs1706220	C	G	0.3358	-0.0085	0.0018	2.7e-06	691604	34881065	34879443	4	34879443	4	34879443	*	S	1.31683	-4.72222
chr4:34880453:G:A	A	G	0.3363	0.0069	0.3136	0.3561	0.0132	0.0101	0.191	32	16.172	11	0.1349	440683	39106	401577	chr4	34880453	4	4	34880453	34880453	1	1	0.3363	296403	0.0425	4	34880453	*	rs1619506	R	34882075	rs1619506	A	G	0.3358	-0.0085	0.0018	2.7e-06	691631	34882075	34880453	4	34880453	4	34880453	*	R	1.30693	-4.72222
chr4:34881063:G:C	C	G	0.3363	0.0069	0.3137	0.3561	0.0132	0.0101	0.1918	32.2	16.226	11	0.133	440683	39106	401577	chr4	34881063	4	4	34881063	34881063	1	1	0.3363	296403	0.0424	4	34881063	*	rs1878960	S	34882685	rs1878960	C	G	0.3379	-0.0088	0.0019	2.7e-06	637274	34882685	34881063	4	34881063	4	34881063	*	S	1.30693	-4.63158
chr4:34881771:G:A	A	G	0.3372	0.0073	0.3137	0.3565	0.0131	0.0101	0.1935	32.3	16.253	11	0.132	440683	39106	401577	chr4	34881771	4	4	34881771	34881771	1	1	0.3372	297197	0.0428	4	34881771	*	rs1617678	R	34883393	rs1617678	A	G	0.3358	-0.0085	0.0018	2.7e-06	691665	34883393	34881771	4	34881771	4	34881771	*	R	1.29703	-4.72222
chr4:34881837:G:T	T	G	0.3363	0.0069	0.3137	0.3565	0.0132	0.0101	0.1908	32.2	16.218	11	0.1332	440683	39106	401577	chr4	34881837	4	4	34881837	34881837	1	1	0.3363	296403	0.0428	4	34881837	*	rs1398050	K	34883459	rs1398050	T	G	0.3358	-0.0088	0.0018	1.5e-06	691617	34883459	34881837	4	34881837	4	34881837	*	K	1.30693	-4.88889
chr4:34881979:C:T	T	C	0.3365	0.0069	0.3137	0.3565	0.013	0.0101	0.1966	32.5	16.286	11	0.1308	440683	39106	401577	chr4	34881979	4	4	34881979	34881979	1	1	0.3365	296580	0.0428	4	34881979	*	rs3113627	Y	34883601	rs3113627	T	C	0.3355	-0.0088	0.0018	1.5e-06	691315	34883601	34881979	4	34881979	4	34881979	*	Y	1.28713	-4.88889
chr4:34882107:C:T	T	C	0.336	0.007	0.3135	0.3565	0.0141	0.0101	0.1611	32	16.166	11	0.1351	440683	39106	401577	chr4	34882107	4	4	34882107	34882107	1	1	0.336	296139	0.043	4	34882107	*	rs3113628	Y	34883729	rs3113628	T	C	0.3396	-0.0088	0.0018	1.5e-06	691676	34883729	34882107	4	34882107	4	34882107	*	Y	1.39604	-4.88889
chr4:34883246:T:C	T	C	0.6636	0.0068	0.6435	0.6863	-0.0131	0.0101	0.1928	32.4	16.279	11	0.1311	440683	39106	401577	chr4	34883246	4	4	34883246	34883246	1	1	0.3364	296492	0.0428	4	34883246	*	rs1706225	Y	34884868	rs1706225	T	C	0.6652	0.0085	0.0018	2.7e-06	691692	34884868	34883246	4	34883246	4	34883246	*	Y	-1.29703	4.72222
chr4:34883311:T:C	T	C	0.6635	0.0068	0.6435	0.6863	-0.013	0.0101	0.1982	32.3	16.249	11	0.1322	440683	39106	401577	chr4	34883311	4	4	34883311	34883311	1	1	0.3365	296580	0.0428	4	34883311	*	rs1706224	Y	34884933	rs1706224	T	C	0.6642	0.0085	0.0018	2.5e-06	691689	34884933	34883311	4	34883311	4	34883311	*	Y	-1.28713	4.72222
chr4:34884296:G:A	A	G	0.6583	0.0088	0.598	0.6671	-0.0131	0.0101	0.1945	32.7	16.355	11	0.1285	440683	39106	401577	chr4	34884296	4	4	34884296	34884296	1	1	0.3417	301163	0.0691	4	34884296	*	rs1714924	R	34885918	rs1714924	A	G	0.6634	0.0088	0.0018	1.7e-06	691636	34885918	34884296	4	34884296	4	34884296	*	R	-1.29703	4.88889
chr4:34884315:A:G	A	G	0.34	0.0097	0.3271	0.4019	0.0152	0.0101	0.1322	32.7	16.338	11	0.129	440683	39106	401577	chr4	34884315	4	4	34884315	34884315	1	1	0.34	299664	0.0748	4	34884315	*	rs1706222	R	34885937	rs1706222	A	G	0.3345	-0.0103	0.002	1.8e-07	528046	34885937	34884315	4	34884315	4	34884315	*	R	1.50495	-5.15
chr4:34884943:A:G	A	G	0.3417	0.0088	0.3329	0.402	0.013	0.0101	0.196	32.8	16.378	11	0.1277	440683	39106	401577	chr4	34884943	4	4	34884943	34884943	1	1	0.3417	301163	0.0691	4	34884943	*	rs1620456	R	34886565	rs1620456	A	G	0.3358	-0.0105	0.002	1.1e-07	528367	34886565	34884943	4	34884943	4	34884943	*	R	1.28713	-5.25
chr4:34891754:A:G	A	G	0.3459	0.009	0.334	0.4057	0.0133	0.01	0.1852	28.4	15.362	11	0.1665	440683	39106	401577	chr4	34891754	4	4	34891754	34891754	1	1	0.3459	304864	0.0717	4	34891754	*	rs7668867	R	34893376	rs7668867	A	G	0.3402	-0.0085	0.0018	2.4e-06	692246	34893376	34891754	4	34891754	4	34891754	*	R	1.33	-4.72222
chr4:34892233:A:G	A	G	0.3461	0.006	0.3309	0.3593	0.011	0.01	0.2694	28.2	15.327	11	0.168	440683	39106	401577	chr4	34892233	4	4	34892233	34892233	1	1	0.3461	305041	0.0284	4	34892233	*	rs17390445	R	34893855	rs17390445	A	G	0.3406	-0.0088	0.0018	1.2e-06	692529	34893855	34892233	4	34892233	4	34892233	*	R	1.1	-4.88889
chr4:34892982:T:C	T	C	0.3475	0.0084	0.3387	0.4062	0.0119	0.01	0.2367	28.5	15.392	11	0.1653	440683	39106	401577	chr4	34892982	4	4	34892982	34892982	1	1	0.3475	306275	0.0675	4	34892982	*	rs12499190	Y	34894604	rs12499190	T	C	0.3408	-0.0087	0.0018	1.8e-06	686495	34894604	34892982	4	34892982	4	34892982	*	Y	1.19	-4.83333
chr4:34893185:A:G	A	G	0.347	0.0087	0.3364	0.406	0.0126	0.01	0.2081	29.6	15.616	11	0.156	440683	39106	401577	chr4	34893185	4	4	34893185	34893185	1	1	0.347	305834	0.0696	4	34893185	*	rs12498441	R	34894807	rs12498441	A	G	0.3404	-0.0086	0.0018	1.6e-06	692351	34894807	34893185	4	34893185	4	34893185	*	R	1.26	-4.77778
chr4:34893415:G:T	T	G	0.6523	0.0082	0.5938	0.66	-0.011	0.01	0.2747	28.8	15.443	11	0.1631	440683	39106	401577	chr4	34893415	4	4	34893415	34893415	1	1	0.3477	306451	0.0662	4	34893415	*	rs12501975	K	34895037	rs12501975	T	G	0.659	0.0087	0.0018	1.4e-06	692435	34895037	34893415	4	34893415	4	34893415	*	K	-1.1	4.83333
chr4:34893828:A:G	A	G	0.3458	0.009	0.3295	0.4059	0.0131	0.01	0.1921	28.8	15.444	11	0.1631	440683	39106	401577	chr4	34893828	4	4	34893828	34893828	1	1	0.3458	304776	0.0764	4	34893828	*	rs11722719	R	34895450	rs11722719	A	G	0.3396	-0.0085	0.0018	2.7e-06	692193	34895450	34893828	4	34893828	4	34893828	*	R	1.31	-4.72222
chr4:34898743:C:T	T	C	0.6524	0.0083	0.5927	0.6605	-0.012	0.01	0.2308	28.7	15.428	11	0.1637	440683	39106	401577	chr4	34898743	4	4	34898743	34898743	1	1	0.3476	306363	0.0678	4	34898743	*	rs9998396	Y	34900365	rs9998396	T	C	0.6576	0.0086	0.0018	1.6e-06	692073	34900365	34898743	4	34898743	4	34898743	*	Y	-1.2	4.77778
chr4:34898867:C:G	C	G	0.29	0.0105	0.2708	0.3528	0.0136	0.0106	0.1975	26.1	14.88	11	0.1881	440683	39106	401577	chr4	34898867	4	4	34898867	34898867	1	1	0.29	255596	0.082	4	34898867	*	rs9998522	S	34900489	rs9998522	C	G	0.2846	-0.0086	0.0019	8.7e-06	690169	34900489	34898867	4	34898867	4	34898867	*	S	1.28302	-4.52632
chr4:34900993:C:T	T	C	0.6522	0.0081	0.5928	0.659	-0.0113	0.01	0.2591	28	15.277	11	0.1702	440683	39106	401577	chr4	34900993	4	4	34900993	34900993	1	1	0.3478	306539	0.0662	4	34900993	*	rs2124423	Y	34902615	rs2124423	T	C	0.6577	0.0087	0.0018	1.4e-06	691668	34902615	34900993	4	34900993	4	34900993	*	Y	-1.13	4.83333
chr4:34902218:C:A	A	C	0.6523	0.0083	0.5929	0.6605	-0.0117	0.01	0.2427	27.6	15.192	11	0.1739	440683	39106	401577	chr4	34902218	4	4	34902218	34902218	1	1	0.3477	306451	0.0676	4	34902218	*	rs9991481	V	34903840	rs9991481	A	C	0.6594	0.009	0.0018	9e-07	691854	34903840	34902218	4	34902218	4	34902218	*	V	-1.17	5
chr4:34905855:A:G	A	G	0.3476	0.0083	0.339	0.4067	0.0119	0.01	0.2354	27.2	15.11	11	0.1775	440683	39106	401577	chr4	34905855	4	4	34905855	34905855	1	1	0.3476	306363	0.0677	4	34905855	*	rs9306917	R	34907477	rs9306917	A	G	0.338	-0.0087	0.0018	1.3e-06	690734	34907477	34905855	4	34905855	4	34905855	*	R	1.19	-4.83333
chr4:34907737:C:T	T	C	0.652	0.0082	0.5911	0.6593	-0.0108	0.01	0.2823	27.8	15.23	11	0.1722	440683	39106	401577	chr4	34907737	4	4	34907737	34907737	1	1	0.348	306715	0.0682	4	34907737	*	rs994209	Y	34909359	rs994209	T	C	0.6594	0.0087	0.0018	1.3e-06	690641	34909359	34907737	4	34907737	4	34907737	*	Y	-1.08	4.83333
chr4:34908430:C:T	T	C	0.6525	0.0084	0.5912	0.6605	-0.0117	0.01	0.2415	26.7	15.013	11	0.1819	440683	39106	401577	chr4	34908430	4	4	34908430	34908430	1	1	0.3475	306275	0.0693	4	34908430	*	rs9306919	Y	34910052	rs9306919	T	C	0.6593	0.0087	0.0018	1.5e-06	690561	34910052	34908430	4	34908430	4	34908430	*	Y	-1.17	4.83333
chr4:34908578:A:G	A	G	0.348	0.0082	0.3407	0.4089	0.011	0.01	0.272	27.8	15.232	11	0.1721	440683	39106	401577	chr4	34908578	4	4	34908578	34908578	1	1	0.348	306715	0.0682	4	34908578	*	rs10022500	R	34910200	rs10022500	A	G	0.3406	-0.0087	0.0018	1.3e-06	690587	34910200	34908578	4	34908578	4	34908578	*	R	1.1	-4.83333
chr4:34911667:A:G	A	G	0.3481	0.0082	0.3416	0.4109	0.012	0.01	0.2317	27.4	15.157	11	0.1754	440683	39106	401577	chr4	34911667	4	4	34911667	34911667	1	1	0.3481	306804	0.0693	4	34911667	*	rs11730487	R	34913289	rs11730487	A	G	0.3411	-0.0088	0.0018	1.2e-06	690413	34913289	34911667	4	34911667	4	34911667	*	R	1.2	-4.88889
chr4:34911919:C:T	T	C	0.6543	0.0083	0.5912	0.6606	-0.0117	0.01	0.2401	25	14.664	11	0.1984	440683	39106	401577	chr4	34911919	4	4	34911919	34911919	1	1	0.3457	304688	0.0694	4	34911919	*	rs10006196	Y	34913541	rs10006196	T	C	0.6596	0.0087	0.0018	1.5e-06	690380	34913541	34911919	4	34911919	4	34911919	*	Y	-1.17	4.83333
chr4:34912511:C:T	T	C	0.6518	0.0083	0.5891	0.6584	-0.0119	0.01	0.234	25.6	14.781	11	0.1928	440683	39106	401577	chr4	34912511	4	4	34912511	34912511	1	1	0.3482	306892	0.0693	4	34912511	*	rs992252	H	34914133	rs992252	T	C	0.6593	0.0088	0.0018	1e-06	690360	34914133	34912511	4	34912511	4	34912511	*	H	-1.19	4.88889
chr4:34912685:G:A	A	G	0.6515	0.0083	0.589	0.6581	-0.0118	0.01	0.241	25.2	14.702	11	0.1966	440683	39106	401577	chr4	34912685	4	4	34912685	34912685	1	1	0.3485	307156	0.0691	4	34912685	*	rs992251	R	34914307	rs992251	A	G	0.6593	0.0091	0.0018	6.7e-07	690318	34914307	34912685	4	34912685	4	34912685	*	R	-1.18	5.05556
chr4:34913043:C:T	T	C	0.6522	0.0084	0.5912	0.6604	-0.0118	0.01	0.24	24.7	14.609	11	0.2011	440683	39106	401577	chr4	34913043	4	4	34913043	34913043	1	1	0.3478	306539	0.0692	4	34913043	*	rs6824307	Y	34914665	rs6824307	T	C	0.6596	0.0087	0.0018	1.6e-06	690308	34914665	34913043	4	34913043	4	34913043	*	Y	-1.18	4.83333
chr4:34913999:C:A	A	C	0.6542	0.009	0.592	0.6648	-0.0126	0.01	0.2078	24.7	14.608	11	0.2012	440683	39106	401577	chr4	34913999	4	4	34913999	34913999	1	1	0.3458	304776	0.0728	4	34913999	*	rs6831060	H	34915621	rs6831060	A	C	0.6606	0.0087	0.0018	1.9e-06	690165	34915621	34913999	4	34913999	4	34913999	*	H	-1.26	4.83333
chr4:34917230:G:T	T	G	0.1771	0.0104	0.1447	0.193	-0.0098	0.0126	0.4361	38	17.753	11	0.0875	440683	39106	401577	chr4	34917230	4	4	34917230	34917230	1	1	0.1771	156090	0.0483	4	34917230	*	rs9999264	K	34918852	rs9999264	T	G	0.1664	0.0103	0.0025	4.4e-05	526470	34918852	34917230	4	34917230	4	34917230	*	K	-0.777778	4.12
chr4:34918658:C:T	T	C	0.6546	0.0091	0.5921	0.6656	-0.0133	0.01	0.1843	25.4	14.754	11	0.194	440683	39106	401577	chr4	34918658	4	4	34918658	34918658	1	1	0.3454	304424	0.0735	4	34918658	*	rs11944089	Y	34920280	rs11944089	T	C	0.6606	0.0084	0.0018	3e-06	689945	34920280	34918658	4	34918658	4	34918658	*	Y	-1.33	4.66667
chr4:34923442:A:G	A	G	0.6971	0.0112	0.6817	0.7358	0.0041	0.0104	0.692	0	9.23	11	0.6007	440683	39106	401577	chr4	34923442	4	4	34923442	34923442	1	1	0.3029	266966	0.0541	4	34923442	*	rs1317830	R	34925064	rs1317830	A	G	0.6941	-0.01	0.0019	1.3e-07	689445	34925064	34923442	4	34923442	4	34923442	*	R	0.394231	-5.26316
chr4:34925985:T:A	A	T	0.3009	0.0108	0.2613	0.3154	-0.0045	0.0104	0.6616	0	9.281	11	0.5959	440683	39106	401577	chr4	34925985	4	4	34925985	34925985	1	1	0.3009	265203	0.0541	4	34925985	*	rs7700167	W	34927607	rs7700167	A	T	0.3044	0.0102	0.0019	6.1e-08	689912	34927607	34925985	4	34925985	4	34925985	*	W	-0.432692	5.36842
chr4:34941054:G:A	A	G	0.6126	0.0097	0.5614	0.6294	-0.0143	0.0098	0.1451	22.7	14.234	11	0.2203	440683	39106	401577	chr4	34941054	4	4	34941054	34941054	1	1	0.3874	341441	0.068	4	34941054	*	rs4404567	R	34942676	rs4404567	A	G	0.6248	0.0078	0.0018	1e-05	688918	34942676	34941054	4	34941054	4	34941054	*	R	-1.45918	4.33333
chr4:34953756:C:T	T	C	0.6148	0.0094	0.5554	0.6303	-0.014	0.0098	0.1536	27.3	15.126	11	0.1768	440683	39106	401577	chr4	34953756	4	4	34953756	34953756	1	1	0.3852	339502	0.0749	4	34953756	*	rs11729074	Y	34955378	rs11729074	T	C	0.626	0.0079	0.0018	7.9e-06	689300	34955378	34953756	4	34953756	4	34953756	*	Y	-1.42857	4.38889
chr4:34965511:A:G	A	G	0.3781	0.0116	0.3563	0.4346	0.0142	0.0099	0.1534	27.2	15.115	11	0.1773	440683	39106	401577	chr4	34965511	4	4	34965511	34965511	1	1	0.3781	333244	0.0783	4	34965511	*	rs9997054	R	34967133	rs9997054	A	G	0.3637	-0.0083	0.0018	3.8e-06	691413	34967133	34965511	4	34965511	4	34965511	*	R	1.43434	-4.61111
chr4:34966042:C:A	A	C	0.6213	0.0112	0.565	0.6416	-0.0135	0.0099	0.1755	23.5	14.373	11	0.213	440683	39106	401577	chr4	34966042	4	4	34966042	34966042	1	1	0.3787	333773	0.0766	4	34966042	*	rs6826853	M	34967664	rs6826853	A	C	0.6356	0.0082	0.0018	5.4e-06	685896	34967664	34966042	4	34966042	4	34966042	*	M	-1.36364	4.55556
chr4:34967705:C:T	T	C	0.6241	0.0109	0.5684	0.6441	-0.0146	0.01	0.1416	22.3	14.16	11	0.2243	440683	39106	401577	chr4	34967705	4	4	34967705	34967705	1	1	0.3759	331305	0.0757	4	34967705	*	rs2370152	Y	34969327	rs2370152	T	C	0.6368	0.0083	0.0018	3.7e-06	690024	34969327	34967705	4	34967705	4	34967705	*	Y	-1.46	4.61111
chr4:34972342:A:G	A	G	0.8542	0.0133	0.8243	0.887	0.022	0.0137	0.1084	14	12.787	11	0.3075	440683	39106	401577	chr4	34972342	4	4	34972342	34972342	1	1	0.1458	128503	0.0627	4	34972342	*	rs874936	R	34973964	rs874936	A	G	0.865	-0.0096	0.0025	0.00015	687844	34973964	34972342	4	34972342	4	34972342	*	R	1.60584	-3.84
chr4:34975139:C:T	T	C	0.5978	0.0126	0.5411	0.6222	-0.0166	0.0098	0.09203	21.2	13.961	11	0.2352	440683	39106	401577	chr4	34975139	4	4	34975139	34975139	1	1	0.4022	354485	0.0811	4	34975139	*	rs4550956	Y	34976761	rs4550956	T	C	0.6131	0.0063	0.0018	0.0004	687451	34976761	34975139	4	34975139	4	34975139	*	Y	-1.69388	3.5
chr4:34977063:T:C	T	C	0.3051	0.0138	0.2815	0.3808	0.0109	0.0106	0.3011	33.2	16.473	11	0.1245	440683	39106	401577	chr4	34977063	4	4	34977063	34977063	1	1	0.3051	268905	0.0993	4	34977063	*	rs10020332	Y	34978685	rs10020332	T	C	0.2958	-0.0067	0.0019	0.00047	685575	34978685	34977063	4	34977063	4	34977063	*	Y	1.0283	-3.52632
chr4:34980210:T:C	T	C	0.8559	0.0138	0.8254	0.8865	0.0196	0.0137	0.1529	12	12.5	11	0.3272	440683	39106	401577	chr4	34980210	4	4	34980210	34980210	1	1	0.1441	127005	0.0611	4	34980210	*	rs16990587	Y	34981832	rs16990587	T	C	0.8682	-0.0093	0.0025	0.00025	690023	34981832	34980210	4	34980210	4	34980210	*	Y	1.43066	-3.72
chr4:34984506:T:C	T	C	0.8558	0.0137	0.8254	0.8865	0.0198	0.0137	0.149	12.7	12.605	11	0.32	440683	39106	401577	chr4	34984506	4	4	34984506	34984506	1	1	0.1442	127093	0.0611	4	34984506	*	rs16990598	Y	34986128	rs16990598	T	C	0.8706	-0.0093	0.0026	0.00035	665969	34986128	34984506	4	34984506	4	34984506	*	Y	1.44526	-3.57692
chr4:34985559:C:T	T	C	0.1441	0.0138	0.1134	0.1746	-0.0197	0.0137	0.151	12.7	12.596	11	0.3206	440683	39106	401577	chr4	34985559	4	4	34985559	34985559	1	1	0.1441	127005	0.0612	4	34985559	*	rs4290912	Y	34987181	rs4290912	T	C	0.1319	0.0096	0.0025	0.00015	692206	34987181	34985559	4	34985559	4	34985559	*	Y	-1.43796	3.84
chr4:34986059:C:T	T	C	0.1445	0.0143	0.1135	0.1746	-0.0196	0.0137	0.1525	11.6	12.45	11	0.3308	440683	39106	401577	chr4	34986059	4	4	34986059	34986059	1	1	0.1445	127357	0.0611	4	34986059	*	rs1031572	Y	34987681	rs1031572	T	C	0.1319	0.0095	0.0025	0.00017	692608	34987681	34986059	4	34986059	4	34986059	*	Y	-1.43066	3.8
chr4:34986092:A:G	A	G	0.8559	0.0138	0.8254	0.8865	0.0199	0.0137	0.1467	11.4	12.415	11	0.3333	440683	39106	401577	chr4	34986092	4	4	34986092	34986092	1	1	0.1441	127005	0.0611	4	34986092	*	rs1031573	R	34987714	rs1031573	A	G	0.8682	-0.0096	0.0025	0.00015	692467	34987714	34986092	4	34986092	4	34986092	*	R	1.45255	-3.84
chr4:34988735:G:A	A	G	0.604	0.0102	0.5428	0.6239	-0.015	0.0098	0.1248	24.1	14.492	11	0.207	440683	39106	401577	chr4	34988735	4	4	34988735	34988735	1	1	0.396	349021	0.0811	4	34988735	*	rs1350117	R	34990357	rs1350117	A	G	0.6113	0.0064	0.0018	0.00027	692076	34990357	34988735	4	34988735	4	34988735	*	R	-1.53061	3.55556
chr4:34991039:G:A	A	G	0.1451	0.0137	0.1135	0.1751	-0.0196	0.0136	0.1493	12	12.499	11	0.3273	440683	39106	401577	chr4	34991039	4	4	34991039	34991039	1	1	0.1451	127886	0.0616	4	34991039	*	rs16990620	R	34992661	rs16990620	A	G	0.1322	0.0097	0.0025	0.00012	692088	34992661	34991039	4	34991039	4	34991039	*	R	-1.44118	3.88
chr4:34991683:C:T	T	C	0.5994	0.0123	0.543	0.6241	-0.015	0.0098	0.127	27.8	15.226	11	0.1724	440683	39106	401577	chr4	34991683	4	4	34991683	34991683	1	1	0.4006	353075	0.0811	4	34991683	*	rs11940753	Y	34993305	rs11940753	T	C	0.6124	0.0062	0.0018	0.00045	686611	34993305	34991683	4	34991683	4	34991683	*	Y	-1.53061	3.44444
chr4:34994749:C:T	T	C	0.1447	0.0142	0.1137	0.1778	-0.0191	0.0137	0.1622	13.1	12.661	11	0.3161	440683	39106	401577	chr4	34994749	4	4	34994749	34994749	1	1	0.1447	127534	0.0641	4	34994749	*	rs981708	H	34996371	rs981708	T	C	0.1322	0.0098	0.0025	0.00012	691819	34996371	34994749	4	34994749	4	34994749	*	H	-1.39416	3.92
chr4:34995898:T:C	T	C	0.3977	0.0135	0.3748	0.4563	0.0145	0.0098	0.1412	26.6	14.995	11	0.1827	440683	39106	401577	chr4	34995898	4	4	34995898	34995898	1	1	0.3977	350519	0.0815	4	34995898	*	rs1158162	Y	34997520	rs1158162	T	C	0.3875	-0.0063	0.0018	0.00033	689949	34997520	34995898	4	34995898	4	34995898	*	Y	1.47959	-3.5
chr4:35011446:G:A	A	G	0.6014	0.0174	0.4591	0.6255	-0.0161	0.0099	0.1036	31.7	16.114	11	0.1369	440683	39106	401577	chr4	35011446	4	4	35011446	35011446	1	1	0.3986	351312	0.1664	4	35011446	*	rs1350119	R	35013068	rs1350119	A	G	0.6137	0.0063	0.0018	0.00037	689427	35013068	35011446	4	35011446	4	35011446	*	R	-1.62626	3.5
chr4:35024855:T:A	A	T	0.5971	0.0166	0.455	0.6169	-0.0154	0.0099	0.1183	21.5	14.017	11	0.2321	440683	39106	401577	chr4	35024855	4	4	35024855	35024855	1	1	0.4029	355102	0.1619	4	35024855	*	rs6849487	W	35026477	rs6849487	A	T	0.6066	0.0063	0.0018	0.0004	681786	35026477	35024855	4	35024855	4	35024855	*	W	-1.55556	3.5
chr4:35034561:G:A	A	G	0.1422	0.013	0.092	0.1776	-0.0121	0.014	0.3863	0	8.112	11	0.7032	440683	39106	401577	chr4	35034561	4	4	35034561	35034561	1	1	0.1422	125330	0.0856	4	35034561	*	rs12507835	R	35036183	rs12507835	A	G	0.1357	0.0113	0.0026	9.7e-06	685808	35036183	35034561	4	35034561	4	35034561	*	R	-0.864286	4.34615
chr4:35101893:G:A	A	G	0.1433	0.0114	0.0946	0.179	-0.0057	0.0138	0.6821	0	9.484	11	0.5773	440683	39106	401577	chr4	35101893	4	4	35101893	35101893	1	1	0.1433	126300	0.0844	4	35101893	*	rs10011015	R	35103515	rs10011015	A	G	0.1386	0.0099	0.0027	0.00028	525909	35103515	35101893	4	35101893	4	35101893	*	R	-0.413043	3.66667
chr4:35102084:G:A	A	G	0.1433	0.0114	0.0947	0.1789	-0.0055	0.0138	0.6901	0	9.301	11	0.5941	440683	39106	401577	chr4	35102084	4	4	35102084	35102084	1	1	0.1433	126300	0.0842	4	35102084	*	rs10011207	R	35103706	rs10011207	A	G	0.1378	0.0101	0.0027	0.00023	525951	35103706	35102084	4	35102084	4	35102084	*	R	-0.398551	3.74074
chr4:35103048:G:T	T	G	0.1468	0.0122	0.0965	0.1807	-0.0032	0.0136	0.8156	0	8.209	11	0.6945	440683	39106	401577	chr4	35103048	4	4	35103048	35103048	1	1	0.1468	129385	0.0842	4	35103048	*	rs2086459	K	35104670	rs2086459	T	G	0.1382	0.0091	0.0025	0.00029	689544	35104670	35103048	4	35103048	4	35103048	*	K	-0.235294	3.64
chr4:35103333:T:A	A	T	0.1682	0.0123	0.1176	0.2101	-0.0111	0.0129	0.3925	0	10.053	11	0.5256	440683	39106	401577	chr4	35103333	4	4	35103333	35103333	1	1	0.1682	148246	0.0925	4	35103333	*	rs2101079	W	35104955	rs2101079	A	T	0.1607	0.0085	0.0024	0.00031	689327	35104955	35103333	4	35103333	4	35103333	*	W	-0.860465	3.54167
chr4:35104969:C:T	T	C	0.1456	0.0119	0.0954	0.1796	-0.001	0.0137	0.9409	0	9.014	11	0.6206	440683	39106	401577	chr4	35104969	4	4	35104969	35104969	1	1	0.1456	128327	0.0842	4	35104969	*	rs9998855	Y	35106591	rs9998855	T	C	0.1378	0.0098	0.0027	0.00028	530355	35106591	35104969	4	35104969	4	35104969	*	Y	-0.0729927	3.62963
chr4:35117366:G:C	C	G	0.1443	0.0116	0.0955	0.1784	-0.0027	0.0137	0.8434	0	9.172	11	0.6061	440683	39106	401577	chr4	35117366	4	4	35117366	35117366	1	1	0.1443	127181	0.0829	4	35117366	*	rs9997342	B	35118988	rs9997342	C	G	0.1373	0.0088	0.0025	0.00044	689965	35118988	35117366	4	35117366	4	35117366	*	B	-0.19708	3.52
chr4:35120631:G:A	A	G	0.1459	0.012	0.096	0.1788	-0.0013	0.0136	0.9233	0	9.286	11	0.5955	440683	39106	401577	chr4	35120631	4	4	35120631	35120631	1	1	0.1459	128591	0.0828	4	35120631	*	rs1904895	R	35122253	rs1904895	A	G	0.1384	0.0089	0.0025	0.00039	689994	35122253	35120631	4	35120631	4	35120631	*	R	-0.0955882	3.56
chr4:35122158:G:A	A	G	0.146	0.0126	0.0951	0.1779	0	0.0136	0.9979	0	9.373	11	0.5875	440683	39106	401577	chr4	35122158	4	4	35122158	35122158	1	1	0.146	128679	0.0828	4	35122158	*	rs12500113	N	35123780	rs12500113	A	G	0.1382	0.0089	0.0025	0.00039	690002	35123780	35122158	4	35122158	4	35122158	*	N	0	3.56
chr4:35126110:C:G	C	G	0.8274	0.0126	0.785	0.8797	0.0099	0.0128	0.4361	0	10.472	11	0.4885	440683	39106	401577	chr4	35126110	4	4	35126110	35126110	1	1	0.1726	152124	0.0947	4	35126110	*	rs10031826	S	35127732	rs10031826	C	G	0.8328	-0.0085	0.0023	0.00028	689925	35127732	35126110	4	35126110	4	35126110	*	S	0.773438	-3.69565
chr4:35126175:T:G	T	G	0.827	0.0127	0.7844	0.8794	0.0098	0.0127	0.4421	0	10.4	11	0.4948	440683	39106	401577	chr4	35126175	4	4	35126175	35126175	1	1	0.173	152476	0.095	4	35126175	*	rs10001135	K	35127797	rs10001135	T	G	0.8319	-0.0085	0.0023	0.00025	689890	35127797	35126175	4	35126175	4	35126175	*	K	0.771654	-3.69565
chr4:35126540:G:A	A	G	0.167	0.012	0.1161	0.2077	-0.0075	0.0129	0.5607	5.1	11.591	11	0.3951	440683	39106	401577	chr4	35126540	4	4	35126540	35126540	1	1	0.167	147188	0.0916	4	35126540	*	rs6823854	R	35128162	rs6823854	A	G	0.1627	0.0084	0.0024	0.00041	691048	35128162	35126540	4	35126540	4	35126540	*	R	-0.581395	3.5
chr4:35127614:A:G	A	G	0.8276	0.0126	0.7856	0.8802	0.0101	0.0128	0.4294	0	10.466	11	0.489	440683	39106	401577	chr4	35127614	4	4	35127614	35127614	1	1	0.1724	151947	0.0946	4	35127614	*	rs11934605	R	35129236	rs11934605	A	G	0.8336	-0.0086	0.0023	0.00026	685141	35129236	35127614	4	35127614	4	35127614	*	R	0.789062	-3.73913
chr4:35129735:C:G	C	G	0.8413	0.0134	0.8001	0.8956	0.0041	0.0132	0.7562	0	10.501	11	0.486	440683	39106	401577	chr4	35129735	4	4	35129735	35129735	1	1	0.1587	139873	0.0955	4	35129735	*	rs6814968	S	35131357	rs6814968	C	G	0.8471	-0.0086	0.0024	0.00041	690928	35131357	35129735	4	35129735	4	35129735	*	S	0.310606	-3.58333
chr4:35130081:T:C	T	C	0.8353	0.014	0.7928	0.8914	0.0064	0.013	0.6209	0	10.138	11	0.5181	440683	39106	401577	chr4	35130081	4	4	35130081	35130081	1	1	0.1647	145161	0.0986	4	35130081	*	rs9996939	Y	35131703	rs9996939	T	C	0.8399	-0.0089	0.0024	0.00018	691001	35131703	35130081	4	35130081	4	35130081	*	Y	0.492308	-3.70833
chr4:35131657:C:T	T	C	0.1637	0.014	0.108	0.2066	-0.0066	0.0131	0.6141	0	10.852	11	0.4558	440683	39106	401577	chr4	35131657	4	4	35131657	35131657	1	1	0.1637	144280	0.0986	4	35131657	*	rs10031474	Y	35133279	rs10031474	T	C	0.1579	0.0086	0.0024	0.0003	691109	35133279	35131657	4	35131657	4	35131657	*	Y	-0.503817	3.58333
chr4:35135165:T:C	T	C	0.8487	0.0126	0.8141	0.9001	0.0037	0.0135	0.7837	0	9.622	11	0.5647	440683	39106	401577	chr4	35135165	4	4	35135165	35135165	1	1	0.1513	133351	0.086	4	35135165	*	rs10012974	Y	35136787	rs10012974	T	C	0.8556	-0.0094	0.0025	0.00018	684789	35136787	35135165	4	35135165	4	35135165	*	Y	0.274074	-3.76
chr4:35424007:C:T	T	C	0.1731	0.0066	0.1451	0.1856	0.0114	0.0126	0.3677	0	9.719	11	0.5559	440683	39106	401577	chr4	35424007	4	4	35424007	35424007	1	1	0.1731	152564	0.0405	4	35424007	*	rs317027	H	35425629	rs317027	T	C	0.1764	-0.008	0.0022	0.00035	691152	35425629	35424007	4	35424007	4	35424007	*	H	0.904762	-3.63636
chr4:35455331:A:C	A	C	0.8267	0.0067	0.8141	0.8548	-0.0104	0.0126	0.4082	0	9.509	11	0.5751	440683	39106	401577	chr4	35455331	4	4	35455331	35455331	1	1	0.1733	152741	0.0407	4	35455331	*	rs11732820	M	35456953	rs11732820	A	C	0.8241	0.0078	0.0022	0.00044	685492	35456953	35455331	4	35455331	4	35455331	*	M	-0.825397	3.54545
chr4:35470440:A:G	A	G	0.8266	0.0067	0.814	0.8544	-0.01	0.0126	0.4254	0	9.993	11	0.531	440683	39106	401577	chr4	35470440	4	4	35470440	35470440	1	1	0.1734	152829	0.0404	4	35470440	*	rs7675712	R	35472062	rs7675712	A	G	0.8241	0.0078	0.0022	0.00047	691456	35472062	35470440	4	35470440	4	35470440	*	R	-0.793651	3.54545
chr4:35490646:C:G	C	G	0.8274	0.0064	0.8167	0.8562	-0.009	0.0126	0.473	0	9.773	11	0.5509	440683	39106	401577	chr4	35490646	4	4	35490646	35490646	1	1	0.1726	152124	0.0395	4	35490646	*	rs11937467	S	35492268	rs11937467	C	G	0.8245	0.0079	0.0022	0.00037	691645	35492268	35490646	4	35490646	4	35490646	*	S	-0.714286	3.59091
chr4:35523191:G:C	C	G	0.8204	0.0148	0.6835	0.8481	-0.0094	0.0128	0.4645	0	10	11	0.5303	440683	39106	401577	chr4	35523191	4	4	35523191	35523191	1	1	0.1796	158293	0.1646	4	35523191	*	rs6531371	S	35524813	rs6531371	C	G	0.8296	0.0089	0.0022	7.5e-05	692082	35524813	35523191	4	35523191	4	35523191	*	S	-0.734375	4.04545
chr4:35523411:A:G	A	G	0.1805	0.015	0.1523	0.3192	0.0088	0.0128	0.4916	0	10.25	11	0.5081	440683	39106	401577	chr4	35523411	4	4	35523411	35523411	1	1	0.1805	159087	0.1669	4	35523411	*	rs6820711	R	35525033	rs6820711	A	G	0.1708	-0.0086	0.0022	0.00013	691730	35525033	35523411	4	35523411	4	35523411	*	R	0.6875	-3.90909
chr4:35524327:G:A	A	G	0.8218	0.0152	0.6808	0.8477	-0.0085	0.0127	0.5037	0	9.722	11	0.5555	440683	39106	401577	chr4	35524327	4	4	35524327	35524327	1	1	0.1782	157059	0.1669	4	35524327	*	rs6849449	R	35525949	rs6849449	A	G	0.8292	0.0089	0.0022	7.8e-05	691858	35525949	35524327	4	35524327	4	35524327	*	R	-0.669291	4.04545
chr4:35524395:C:T	T	C	0.8192	0.015	0.6808	0.8477	-0.0087	0.0128	0.4957	0	10.066	11	0.5245	440683	39106	401577	chr4	35524395	4	4	35524395	35524395	1	1	0.1808	159351	0.1669	4	35524395	*	rs12508865	Y	35526017	rs12508865	T	C	0.8292	0.0087	0.0022	0.00011	692075	35526017	35524395	4	35524395	4	35524395	*	Y	-0.679687	3.95455
chr4:35524956:T:G	T	G	0.1808	0.015	0.1523	0.3193	0.0087	0.0128	0.4942	0	10.197	11	0.5128	440683	39106	401577	chr4	35524956	4	4	35524956	35524956	1	1	0.1808	159351	0.167	4	35524956	*	rs4478209	K	35526578	rs4478209	T	G	0.1708	-0.0088	0.0022	8.1e-05	692363	35526578	35524956	4	35524956	4	35524956	*	K	0.679687	-4
chr4:35524958:T:C	T	C	0.1808	0.015	0.1523	0.3193	0.0087	0.0128	0.4938	0	10.199	11	0.5126	440683	39106	401577	chr4	35524958	4	4	35524958	35524958	1	1	0.1808	159351	0.167	4	35524958	*	rs4530658	Y	35526580	rs4530658	T	C	0.1708	-0.0093	0.0023	4.9e-05	685480	35526580	35524958	4	35524958	4	35524958	*	Y	0.679687	-4.04348
chr4:35525256:C:G	C	G	0.1881	0.0146	0.1598	0.3238	0.0072	0.0126	0.5665	0	8.329	11	0.6836	440683	39106	401577	chr4	35525256	4	4	35525256	35525256	1	1	0.1881	165785	0.164	4	35525256	*	rs4241569	S	35526878	rs4241569	C	G	0.176	-0.0092	0.0022	3.3e-05	691546	35526878	35525256	4	35525256	4	35525256	*	S	0.571429	-4.18182
chr4:35525450:A:C	A	C	0.1881	0.0146	0.1598	0.3237	0.0079	0.0126	0.5291	0	8.722	11	0.6475	440683	39106	401577	chr4	35525450	4	4	35525450	35525450	1	1	0.1881	165785	0.1639	4	35525450	*	rs7677227	H	35527072	rs7677227	A	C	0.176	-0.0092	0.0022	3.4e-05	691625	35527072	35525450	4	35525450	4	35525450	*	H	0.626984	-4.18182
chr4:35525751:C:G	C	G	0.1797	0.0148	0.1523	0.3165	0.0095	0.0128	0.4593	0	9.805	11	0.548	440683	39106	401577	chr4	35525751	4	4	35525751	35525751	1	1	0.1797	158381	0.1642	4	35525751	*	rs4348118	S	35527373	rs4348118	C	G	0.1704	-0.0096	0.0024	8.1e-05	529045	35527373	35525751	4	35525751	4	35525751	*	S	0.742188	-4
chr4:35526301:T:G	T	G	0.1804	0.0149	0.1523	0.3182	0.0103	0.0128	0.4187	0	9.928	11	0.5369	440683	39106	401577	chr4	35526301	4	4	35526301	35526301	1	1	0.1804	158998	0.1659	4	35526301	*	rs13116951	K	35527923	rs13116951	T	G	0.1708	-0.0088	0.0022	8.4e-05	692279	35527923	35526301	4	35526301	4	35526301	*	K	0.804688	-4
chr4:35527176:T:C	T	C	0.1725	0.0158	0.1523	0.3184	0.0102	0.0127	0.4197	0	9.705	11	0.5571	440683	39106	401577	chr4	35527176	4	4	35527176	35527176	1	1	0.1725	152036	0.1661	4	35527176	*	rs7694691	Y	35528798	rs7694691	T	C	0.171	-0.0089	0.0022	7.7e-05	692472	35528798	35527176	4	35527176	4	35527176	*	Y	0.80315	-4.04545
chr4:35527771:C:T	T	C	0.8196	0.0149	0.6818	0.8477	-0.0105	0.0128	0.413	0	9.865	11	0.5426	440683	39106	401577	chr4	35527771	4	4	35527771	35527771	1	1	0.1804	158998	0.1659	4	35527771	*	rs7671642	Y	35529393	rs7671642	T	C	0.8292	0.0087	0.0022	0.00011	692491	35529393	35527771	4	35527771	4	35527771	*	Y	-0.820312	3.95455
chr4:35527942:T:C	T	C	0.1882	0.0146	0.1598	0.324	0.0076	0.0126	0.5464	0	8.613	11	0.6576	440683	39106	401577	chr4	35527942	4	4	35527942	35527942	1	1	0.1882	165873	0.1642	4	35527942	*	rs13130883	Y	35529564	rs13130883	T	C	0.1765	-0.0094	0.0022	2.4e-05	691647	35529564	35527942	4	35527942	4	35527942	*	Y	0.603175	-4.27273
chr4:35528186:C:T	T	C	0.8196	0.0149	0.6818	0.8477	-0.0105	0.0128	0.4128	0	9.85	11	0.5439	440683	39106	401577	chr4	35528186	4	4	35528186	35528186	1	1	0.1804	158998	0.1659	4	35528186	*	rs10084997	Y	35529808	rs10084997	T	C	0.8292	0.0087	0.0022	0.0001	692489	35529808	35528186	4	35528186	4	35528186	*	Y	-0.820312	3.95455
chr4:35528573:G:A	A	G	0.8196	0.0149	0.6818	0.8477	-0.0104	0.0128	0.4154	0	9.9	11	0.5394	440683	39106	401577	chr4	35528573	4	4	35528573	35528573	1	1	0.1804	158998	0.1659	4	35528573	*	rs10011667	R	35530195	rs10011667	A	G	0.8292	0.0098	0.0024	5.4e-05	529134	35530195	35528573	4	35528573	4	35528573	*	R	-0.8125	4.08333
chr4:35529866:G:A	A	G	0.1682	0.007	0.1421	0.1804	0.0092	0.0127	0.4709	0	10.382	11	0.4964	440683	39106	401577	chr4	35529866	4	4	35529866	35529866	1	1	0.1682	148246	0.0383	4	35529866	*	rs11725049	D	35531488	rs11725049	A	G	0.1708	-0.0086	0.0022	0.00012	692527	35531488	35529866	4	35529866	4	35529866	*	D	0.724409	-3.90909
chr4:35530159:G:A	A	G	0.1679	0.0069	0.1421	0.1804	0.0094	0.0127	0.4621	0	10.261	11	0.507	440683	39106	401577	chr4	35530159	4	4	35530159	35530159	1	1	0.1679	147981	0.0383	4	35530159	*	rs11725160	R	35531781	rs11725160	A	G	0.1708	-0.0086	0.0022	0.00012	692590	35531781	35530159	4	35530159	4	35530159	*	R	0.740157	-3.90909
chr4:35533245:C:T	T	C	0.1679	0.0069	0.1425	0.1804	0.0091	0.0127	0.473	0	10.146	11	0.5173	440683	39106	401577	chr4	35533245	4	4	35533245	35533245	1	1	0.1679	147981	0.0379	4	35533245	*	rs2375500	Y	35534867	rs2375500	T	C	0.1708	-0.0088	0.0022	9.2e-05	692589	35534867	35533245	4	35533245	4	35533245	*	Y	0.716535	-4
chr4:35534187:T:C	T	C	0.8321	0.0069	0.8196	0.8579	-0.0094	0.0127	0.462	0	10.219	11	0.5108	440683	39106	401577	chr4	35534187	4	4	35534187	35534187	1	1	0.1679	147981	0.0383	4	35534187	*	rs1425470	Y	35535809	rs1425470	T	C	0.8292	0.0085	0.0022	0.00014	692419	35535809	35534187	4	35534187	4	35534187	*	Y	-0.740157	3.86364
chr4:35535946:T:C	T	C	0.8321	0.0069	0.8196	0.8579	-0.0094	0.0127	0.4595	0	10.195	11	0.513	440683	39106	401577	chr4	35535946	4	4	35535946	35535946	1	1	0.1679	147981	0.0383	4	35535946	*	rs17421341	Y	35537568	rs17421341	T	C	0.8354	0.0091	0.0024	0.00011	684691	35537568	35535946	4	35535946	4	35535946	*	Y	-0.740157	3.79167
chr4:35536002:A:T	A	T	0.8322	0.0069	0.8196	0.8579	-0.0095	0.0127	0.4534	0	10.264	11	0.5068	440683	39106	401577	chr4	35536002	4	4	35536002	35536002	1	1	0.1678	147893	0.0383	4	35536002	*	rs17421355	W	35537624	rs17421355	A	T	0.8292	0.0087	0.0022	9.5e-05	692578	35537624	35536002	4	35536002	4	35536002	*	W	-0.748031	3.95455
chr4:35539769:A:G	A	G	0.8322	0.0069	0.8197	0.8579	-0.0094	0.0127	0.4582	0	10.236	11	0.5093	440683	39106	401577	chr4	35539769	4	4	35539769	35539769	1	1	0.1678	147893	0.0382	4	35539769	*	rs11935730	R	35541391	rs11935730	A	G	0.8292	0.0088	0.0022	9e-05	692523	35541391	35539769	4	35539769	4	35539769	*	R	-0.740157	4
chr4:35540290:C:T	T	C	0.1678	0.0069	0.1421	0.1803	0.0098	0.0127	0.4434	0	10.274	11	0.5059	440683	39106	401577	chr4	35540290	4	4	35540290	35540290	1	1	0.1678	147893	0.0382	4	35540290	*	rs11722682	H	35541912	rs11722682	T	C	0.1712	-0.0097	0.0025	0.00012	630341	35541912	35540290	4	35540290	4	35540290	*	H	0.771654	-3.88
chr4:35544186:A:G	A	G	0.8322	0.007	0.8197	0.8579	-0.0093	0.0127	0.4646	0	10.267	11	0.5065	440683	39106	401577	chr4	35544186	4	4	35544186	35544186	1	1	0.1678	147893	0.0382	4	35544186	*	rs6843206	R	35545808	rs6843206	A	G	0.8292	0.0088	0.0022	8.3e-05	692535	35545808	35544186	4	35544186	4	35544186	*	R	-0.732283	4
chr4:35550541:T:A	A	T	0.1678	0.0069	0.1424	0.1803	0.0092	0.0127	0.4709	0	10.295	11	0.5041	440683	39106	401577	chr4	35550541	4	4	35550541	35550541	1	1	0.1678	147893	0.0379	4	35550541	*	rs11936708	W	35552163	rs11936708	A	T	0.1708	-0.0088	0.0022	8.6e-05	692445	35552163	35550541	4	35550541	4	35550541	*	W	0.724409	-4
chr4:35551299:A:G	A	G	0.8322	0.0069	0.8197	0.8576	-0.0091	0.0127	0.4731	0	10.321	11	0.5018	440683	39106	401577	chr4	35551299	4	4	35551299	35551299	1	1	0.1678	147893	0.0379	4	35551299	*	rs11727775	R	35552921	rs11727775	A	G	0.8292	0.0088	0.0022	8.9e-05	692554	35552921	35551299	4	35551299	4	35551299	*	R	-0.716535	4
chr4:35553350:T:C	T	C	0.8322	0.0069	0.8197	0.8576	-0.0092	0.0127	0.4683	0	10.291	11	0.5044	440683	39106	401577	chr4	35553350	4	4	35553350	35553350	1	1	0.1678	147893	0.0379	4	35553350	*	rs17481099	Y	35554972	rs17481099	T	C	0.8292	0.0087	0.0022	0.00011	692446	35554972	35553350	4	35553350	4	35553350	*	Y	-0.724409	3.95455
chr4:35553801:C:T	T	C	0.1677	0.007	0.142	0.1803	0.0094	0.0127	0.4584	0	10.329	11	0.5011	440683	39106	401577	chr4	35553801	4	4	35553801	35553801	1	1	0.1677	147805	0.0383	4	35553801	*	rs11935884	Y	35555423	rs11935884	T	C	0.1708	-0.0088	0.0022	9.2e-05	692545	35555423	35553801	4	35553801	4	35553801	*	Y	0.740157	-4
chr4:35555321:C:G	C	G	0.8322	0.0069	0.8197	0.858	-0.0092	0.0127	0.4688	0	10.266	11	0.5066	440683	39106	401577	chr4	35555321	4	4	35555321	35555321	1	1	0.1678	147893	0.0383	4	35555321	*	rs11937318	B	35556943	rs11937318	C	G	0.8292	0.0087	0.0022	0.0001	692353	35556943	35555321	4	35555321	4	35555321	*	B	-0.724409	3.95455
chr4:35556041:C:T	T	C	0.1678	0.007	0.142	0.1803	0.0092	0.0127	0.4713	0	10.19	11	0.5134	440683	39106	401577	chr4	35556041	4	4	35556041	35556041	1	1	0.1678	147893	0.0383	4	35556041	*	rs11938529	Y	35557663	rs11938529	T	C	0.1708	-0.0088	0.0022	8.4e-05	692513	35557663	35556041	4	35556041	4	35556041	*	Y	0.724409	-4
chr4:35556117:A:G	A	G	0.8322	0.0069	0.8197	0.858	-0.0091	0.0127	0.474	0	10.226	11	0.5102	440683	39106	401577	chr4	35556117	4	4	35556117	35556117	1	1	0.1678	147893	0.0383	4	35556117	*	rs11943186	R	35557739	rs11943186	A	G	0.8292	0.0088	0.0022	8.2e-05	692508	35557739	35556117	4	35556117	4	35556117	*	R	-0.716535	4
chr4:35556730:T:C	T	C	0.8322	0.0069	0.8197	0.8579	-0.0093	0.0127	0.4657	0	10.193	11	0.5131	440683	39106	401577	chr4	35556730	4	4	35556730	35556730	1	1	0.1678	147893	0.0382	4	35556730	*	rs6813175	Y	35558352	rs6813175	T	C	0.8292	0.0087	0.0022	9.8e-05	692542	35558352	35556730	4	35556730	4	35556730	*	Y	-0.732283	3.95455
chr4:35557043:A:G	A	G	0.8323	0.007	0.8197	0.8581	-0.0095	0.0127	0.4563	0	10.304	11	0.5033	440683	39106	401577	chr4	35557043	4	4	35557043	35557043	1	1	0.1677	147805	0.0384	4	35557043	*	rs11734725	R	35558665	rs11734725	A	G	0.8292	0.0088	0.0022	7.9e-05	692468	35558665	35557043	4	35557043	4	35557043	*	R	-0.748031	4
chr4:35559155:C:A	A	C	0.1677	0.007	0.1421	0.1803	0.0097	0.0127	0.4467	0	10.232	11	0.5097	440683	39106	401577	chr4	35559155	4	4	35559155	35559155	1	1	0.1677	147805	0.0382	4	35559155	*	rs11732822	M	35560777	rs11732822	A	C	0.1708	-0.0088	0.0022	9.4e-05	692466	35560777	35559155	4	35559155	4	35559155	*	M	0.76378	-4
chr4:35559769:C:A	A	C	0.1677	0.007	0.1421	0.1803	0.0096	0.0127	0.452	0	10.232	11	0.5096	440683	39106	401577	chr4	35559769	4	4	35559769	35559769	1	1	0.1677	147805	0.0382	4	35559769	*	rs11936783	M	35561391	rs11936783	A	C	0.1708	-0.0088	0.0022	8.5e-05	692497	35561391	35559769	4	35559769	4	35559769	*	M	0.755906	-4
chr4:35561071:A:G	A	G	0.8323	0.007	0.8197	0.8579	-0.0096	0.0127	0.4534	0	10.357	11	0.4985	440683	39106	401577	chr4	35561071	4	4	35561071	35561071	1	1	0.1677	147805	0.0382	4	35561071	*	rs11942798	R	35562693	rs11942798	A	G	0.8292	0.0089	0.0022	7.5e-05	692504	35562693	35561071	4	35561071	4	35561071	*	R	-0.755906	4.04545
chr4:35562569:T:C	T	C	0.8332	0.0072	0.8197	0.8587	-0.0121	0.0128	0.3429	0	10.947	11	0.4477	440683	39106	401577	chr4	35562569	4	4	35562569	35562569	1	1	0.1668	147012	0.039	4	35562569	*	rs7660899	Y	35564191	rs7660899	T	C	0.8293	0.0088	0.0022	9.4e-05	692442	35564191	35562569	4	35562569	4	35562569	*	Y	-0.945312	4
chr4:35564479:A:T	A	T	0.8323	0.0069	0.8197	0.8579	-0.0093	0.0127	0.4648	0	10.521	11	0.4842	440683	39106	401577	chr4	35564479	4	4	35564479	35564479	1	1	0.1677	147805	0.0382	4	35564479	*	rs17487923	W	35566101	rs17487923	A	T	0.8293	0.0089	0.0022	7.8e-05	692506	35566101	35564479	4	35564479	4	35564479	*	W	-0.732283	4.04545
chr4:35564682:T:C	T	C	0.8314	0.0071	0.8172	0.8569	-0.0105	0.0127	0.4074	0	10.681	11	0.4704	440683	39106	401577	chr4	35564682	4	4	35564682	35564682	1	1	0.1686	148598	0.0397	4	35564682	*	rs16991184	Y	35566304	rs16991184	T	C	0.8286	0.0088	0.0022	9.1e-05	692410	35566304	35564682	4	35564682	4	35564682	*	Y	-0.826772	4
chr4:35565330:C:T	T	C	0.1677	0.0069	0.1421	0.1803	0.0093	0.0127	0.4665	0	10.461	11	0.4894	440683	39106	401577	chr4	35565330	4	4	35565330	35565330	1	1	0.1677	147805	0.0382	4	35565330	*	rs6855912	Y	35566952	rs6855912	T	C	0.1705	-0.0088	0.0022	9e-05	692293	35566952	35565330	4	35565330	4	35565330	*	Y	0.732283	-4
chr4:35565660:A:T	A	T	0.8323	0.0069	0.8196	0.8579	-0.0093	0.0127	0.4654	0	10.453	11	0.4902	440683	39106	401577	chr4	35565660	4	4	35565660	35565660	1	1	0.1677	147805	0.0383	4	35565660	*	rs6833204	W	35567282	rs6833204	A	T	0.8295	0.0089	0.0023	8e-05	689785	35567282	35565660	4	35565660	4	35565660	*	W	-0.732283	3.86957
chr4:35566225:A:C	A	C	0.8322	0.007	0.8196	0.8579	-0.0093	0.0127	0.4669	0	10.505	11	0.4856	440683	39106	401577	chr4	35566225	4	4	35566225	35566225	1	1	0.1678	147893	0.0383	4	35566225	*	rs11931063	M	35567847	rs11931063	A	C	0.8295	0.0091	0.0023	5.4e-05	683915	35567847	35566225	4	35566225	4	35566225	*	M	-0.732283	3.95652
chr4:35566340:A:G	A	G	0.832	0.007	0.8196	0.8579	-0.0093	0.0127	0.4674	0	10.448	11	0.4906	440683	39106	401577	chr4	35566340	4	4	35566340	35566340	1	1	0.168	148069	0.0383	4	35566340	*	rs11931139	D	35567962	rs11931139	A	G	0.8295	0.0089	0.0023	7.6e-05	689770	35567962	35566340	4	35566340	4	35566340	*	D	-0.732283	3.86957
chr4:35566611:A:G	A	G	0.8323	0.007	0.8196	0.8579	-0.0093	0.0128	0.4639	0	10.477	11	0.4881	440683	39106	401577	chr4	35566611	4	4	35566611	35566611	1	1	0.1677	147805	0.0383	4	35566611	*	rs7682302	R	35568233	rs7682302	A	G	0.8295	0.0091	0.0023	5.3e-05	683911	35568233	35566611	4	35566611	4	35566611	*	R	-0.726562	3.95652
chr4:35566949:A:C	A	C	0.8322	0.007	0.8196	0.8579	-0.0093	0.0127	0.4665	0	10.513	11	0.4849	440683	39106	401577	chr4	35566949	4	4	35566949	35566949	1	1	0.1678	147893	0.0383	4	35566949	*	rs7687694	M	35568571	rs7687694	A	C	0.8295	0.0089	0.0023	7.7e-05	686523	35568571	35566949	4	35566949	4	35566949	*	M	-0.732283	3.86957
chr4:35567744:T:C	T	C	0.8322	0.007	0.8196	0.8575	-0.0094	0.0127	0.4615	0	10.495	11	0.4865	440683	39106	401577	chr4	35567744	4	4	35567744	35567744	1	1	0.1678	147893	0.0379	4	35567744	*	rs17422581	Y	35569366	rs17422581	T	C	0.8294	0.0093	0.0023	4.2e-05	680198	35569366	35567744	4	35567744	4	35567744	*	Y	-0.740157	4.04348
chr4:35567935:T:C	T	C	0.8323	0.007	0.8196	0.8579	-0.0091	0.0128	0.4757	0	10.57	11	0.48	440683	39106	401577	chr4	35567935	4	4	35567935	35567935	1	1	0.1677	147805	0.0383	4	35567935	*	rs17422650	Y	35569557	rs17422650	T	C	0.8295	0.0091	0.0023	6.1e-05	680328	35569557	35567935	4	35567935	4	35567935	*	Y	-0.710938	3.95652
chr4:35568189:G:A	A	G	0.1675	0.007	0.142	0.1804	0.0083	0.0128	0.5149	0	10.465	11	0.4891	440683	39106	401577	chr4	35568189	4	4	35568189	35568189	1	1	0.1675	147629	0.0384	4	35568189	*	rs17422671	R	35569811	rs17422671	A	G	0.1708	-0.0091	0.0023	5.3e-05	680166	35569811	35568189	4	35568189	4	35568189	*	R	0.648438	-3.95652
chr4:35569462:T:C	T	C	0.824	0.0068	0.8116	0.8534	-0.0012	0.0125	0.9267	7.1	11.847	11	0.3753	440683	39106	401577	chr4	35569462	4	4	35569462	35569462	1	1	0.176	155120	0.0418	4	35569462	*	rs1834387	Y	35571084	rs1834387	T	C	0.8246	0.0092	0.0022	3.6e-05	687789	35571084	35569462	4	35569462	4	35569462	*	Y	-0.096	4.18182
chr4:35569491:C:A	A	C	0.176	0.0068	0.1465	0.1882	0.0011	0.0125	0.9327	5.5	11.644	11	0.391	440683	39106	401577	chr4	35569491	4	4	35569491	35569491	1	1	0.176	155120	0.0417	4	35569491	*	rs1834386	M	35571113	rs1834386	A	C	0.1754	-0.0092	0.0022	3.3e-05	687740	35571113	35569491	4	35569491	4	35569491	*	M	0.088	-4.18182
chr4:35569986:T:G	T	G	0.8239	0.0068	0.8116	0.8534	-0.0012	0.0125	0.923	6.8	11.804	11	0.3785	440683	39106	401577	chr4	35569986	4	4	35569986	35569986	1	1	0.1761	155209	0.0418	4	35569986	*	rs1425461	K	35571608	rs1425461	T	G	0.8246	0.0093	0.0022	3e-05	687679	35571608	35569986	4	35569986	4	35569986	*	K	-0.096	4.22727
chr4:35570465:G:A	A	G	0.176	0.0068	0.1466	0.1884	0.0012	0.0125	0.9226	7.3	11.862	11	0.3741	440683	39106	401577	chr4	35570465	4	4	35570465	35570465	1	1	0.176	155120	0.0418	4	35570465	*	rs11933753	R	35572087	rs11933753	A	G	0.1755	-0.0093	0.0022	3.3e-05	678386	35572087	35570465	4	35570465	4	35570465	*	R	0.096	-4.22727
chr4:35571065:C:T	T	C	0.176	0.0068	0.1468	0.1884	0.0015	0.0125	0.9024	6.1	11.72	11	0.3851	440683	39106	401577	chr4	35571065	4	4	35571065	35571065	1	1	0.176	155120	0.0416	4	35571065	*	rs13132045	Y	35572687	rs13132045	T	C	0.1755	-0.0094	0.0022	2.5e-05	681938	35572687	35571065	4	35571065	4	35571065	*	Y	0.12	-4.27273
chr4:35571852:A:T	A	T	0.824	0.0067	0.8117	0.8534	-0.0014	0.0125	0.908	7.4	11.882	11	0.3726	440683	39106	401577	chr4	35571852	4	4	35571852	35571852	1	1	0.176	155120	0.0417	4	35571852	*	rs17422928	W	35573474	rs17422928	A	T	0.825	0.0096	0.0023	2.2e-05	677354	35573474	35571852	4	35571852	4	35571852	*	W	-0.112	4.17391
chr4:35571894:G:T	T	G	0.176	0.0068	0.1466	0.1883	0.0013	0.0125	0.9146	7.3	11.862	11	0.3741	440683	39106	401577	chr4	35571894	4	4	35571894	35571894	1	1	0.176	155120	0.0417	4	35571894	*	rs16991201	K	35573516	rs16991201	T	G	0.1755	-0.0094	0.0022	2.6e-05	681759	35573516	35571894	4	35571894	4	35571894	*	K	0.104	-4.27273
chr4:35572603:C:A	A	C	0.1761	0.0068	0.1463	0.1886	0.0013	0.0125	0.9145	6.9	11.815	11	0.3777	440683	39106	401577	chr4	35572603	4	4	35572603	35572603	1	1	0.1761	155209	0.0423	4	35572603	*	rs10517353	M	35574225	rs10517353	A	C	0.1756	-0.0091	0.0022	4.4e-05	686988	35574225	35572603	4	35572603	4	35572603	*	M	0.104	-4.13636
chr4:35573199:T:C	T	C	0.824	0.0068	0.8116	0.8538	-0.0015	0.0125	0.9048	7.2	11.854	11	0.3747	440683	39106	401577	chr4	35573199	4	4	35573199	35573199	1	1	0.176	155120	0.0422	4	35573199	*	rs1559706	Y	35574821	rs1559706	T	C	0.8244	0.0093	0.0022	2.8e-05	681819	35574821	35573199	4	35573199	4	35573199	*	Y	-0.12	4.22727
chr4:35574667:C:T	T	C	0.1761	0.0068	0.1466	0.1885	0.0013	0.0125	0.9153	8.4	12.009	11	0.363	440683	39106	401577	chr4	35574667	4	4	35574667	35574667	1	1	0.1761	155209	0.0419	4	35574667	*	rs16991219	Y	35576289	rs16991219	T	C	0.1773	-0.0098	0.0022	1.3e-05	681279	35576289	35574667	4	35574667	4	35574667	*	Y	0.104	-4.45455
chr4:35574789:G:A	A	G	0.176	0.0068	0.1466	0.1885	0.0014	0.0125	0.9106	7	11.825	11	0.377	440683	39106	401577	chr4	35574789	4	4	35574789	35574789	1	1	0.176	155120	0.0419	4	35574789	*	rs17488743	R	35576411	rs17488743	A	G	0.1773	-0.0091	0.0023	6.1e-05	681534	35576411	35574789	4	35574789	4	35574789	*	R	0.112	-3.95652
chr4:35575093:T:C	T	C	0.824	0.0068	0.8115	0.8534	-0.0015	0.0125	0.9039	6.8	11.8	11	0.3789	440683	39106	401577	chr4	35575093	4	4	35575093	35575093	1	1	0.176	155120	0.0419	4	35575093	*	rs4257671	Y	35576715	rs4257671	T	C	0.8227	0.0091	0.0022	4.2e-05	687624	35576715	35575093	4	35575093	4	35575093	*	Y	-0.12	4.13636
chr4:35577103:A:G	A	G	0.8241	0.0068	0.8117	0.8535	-0.0009	0.0125	0.9411	4.5	11.52	11	0.4008	440683	39106	401577	chr4	35577103	4	4	35577103	35577103	1	1	0.1759	155032	0.0418	4	35577103	*	rs11729176	R	35578725	rs11729176	A	G	0.8227	0.0094	0.0022	2.4e-05	681664	35578725	35577103	4	35577103	4	35577103	*	R	-0.072	4.27273
chr4:35577129:T:C	T	C	0.8241	0.0068	0.8117	0.8535	-0.001	0.0125	0.9342	3.4	11.389	11	0.4112	440683	39106	401577	chr4	35577129	4	4	35577129	35577129	1	1	0.1759	155032	0.0418	4	35577129	*	rs11730086	Y	35578751	rs11730086	T	C	0.8227	0.0094	0.0022	2.7e-05	681727	35578751	35577129	4	35577129	4	35577129	*	Y	-0.08	4.27273
chr4:35577415:G:A	A	G	0.1761	0.0068	0.1466	0.1884	0.001	0.0125	0.9346	5.3	11.617	11	0.3931	440683	39106	401577	chr4	35577415	4	4	35577415	35577415	1	1	0.1761	155209	0.0418	4	35577415	*	rs11733092	R	35579037	rs11733092	A	G	0.1773	-0.009	0.0023	7.1e-05	681080	35579037	35577415	4	35577415	4	35577415	*	R	0.08	-3.91304
chr4:35577482:T:C	T	C	0.824	0.0068	0.8115	0.8534	-0.0009	0.0125	0.9428	5.3	11.612	11	0.3935	440683	39106	401577	chr4	35577482	4	4	35577482	35577482	1	1	0.176	155120	0.0419	4	35577482	*	rs11730226	Y	35579104	rs11730226	T	C	0.8227	0.009	0.0022	5.2e-05	687718	35579104	35577482	4	35577482	4	35577482	*	Y	-0.072	4.09091
chr4:35579220:G:A	A	G	0.176	0.0068	0.1466	0.1885	0.0014	0.0125	0.9135	5.1	11.588	11	0.3954	440683	39106	401577	chr4	35579220	4	4	35579220	35579220	1	1	0.176	155120	0.0419	4	35579220	*	rs11945193	R	35580842	rs11945193	A	G	0.1773	-0.009	0.0022	5e-05	687730	35580842	35579220	4	35579220	4	35579220	*	R	0.112	-4.09091
chr4:35580884:C:G	C	G	0.8314	0.0068	0.8187	0.8588	-0.0041	0.0127	0.749	14.8	12.909	11	0.2993	440683	39106	401577	chr4	35580884	4	4	35580884	35580884	1	1	0.1686	148598	0.0401	4	35580884	*	rs17488799	V	35582506	rs17488799	C	G	0.8279	0.0088	0.0023	8.9e-05	688604	35582506	35580884	4	35580884	4	35580884	*	V	-0.322835	3.82609
chr4:35581500:A:C	A	C	0.8232	0.0065	0.8115	0.8534	-0.0028	0.0125	0.8196	10.1	12.23	11	0.3466	440683	39106	401577	chr4	35581500	4	4	35581500	35581500	1	1	0.1768	155826	0.0419	4	35581500	*	rs11936942	M	35583122	rs11936942	A	C	0.8226	0.0091	0.0022	4.4e-05	687764	35583122	35581500	4	35581500	4	35581500	*	M	-0.224	4.13636
chr4:35581533:G:A	A	G	0.1686	0.0068	0.1412	0.1813	0.0041	0.0127	0.7479	14.9	12.926	11	0.2982	440683	39106	401577	chr4	35581533	4	4	35581533	35581533	1	1	0.1686	148598	0.0401	4	35581533	*	rs11941000	R	35583155	rs11941000	A	G	0.1721	-0.0087	0.0023	0.00011	688617	35583155	35581533	4	35581533	4	35581533	*	R	0.322835	-3.78261
chr4:35581621:T:G	T	G	0.8239	0.0067	0.8114	0.8538	-0.0027	0.0125	0.8311	9.5	12.153	11	0.3522	440683	39106	401577	chr4	35581621	4	4	35581621	35581621	1	1	0.1761	155209	0.0424	4	35581621	*	rs11937919	K	35583243	rs11937919	T	G	0.8227	0.009	0.0022	5.5e-05	687758	35583243	35581621	4	35581621	4	35581621	*	K	-0.216	4.09091
chr4:35581704:C:A	A	C	0.1762	0.0067	0.1466	0.1885	0.0025	0.0125	0.8431	9	12.092	11	0.3567	440683	39106	401577	chr4	35581704	4	4	35581704	35581704	1	1	0.1762	155297	0.0419	4	35581704	*	rs11932266	M	35583326	rs11932266	A	C	0.1773	-0.0089	0.0022	5.7e-05	687761	35583326	35581704	4	35581704	4	35581704	*	M	0.2	-4.04545
chr4:35581741:C:T	T	C	0.1762	0.0067	0.1466	0.1886	0.0027	0.0125	0.831	9.1	12.096	11	0.3565	440683	39106	401577	chr4	35581741	4	4	35581741	35581741	1	1	0.1762	155297	0.042	4	35581741	*	rs7692271	Y	35583363	rs7692271	T	C	0.1774	-0.009	0.0022	5.2e-05	687599	35583363	35581741	4	35581741	4	35581741	*	Y	0.216	-4.09091
chr4:35581873:T:G	T	G	0.8238	0.0067	0.8115	0.8534	-0.0026	0.0125	0.8339	9.9	12.209	11	0.3482	440683	39106	401577	chr4	35581873	4	4	35581873	35581873	1	1	0.1762	155297	0.0419	4	35581873	*	rs7674979	K	35583495	rs7674979	T	G	0.8227	0.009	0.0022	5.5e-05	687764	35583495	35581873	4	35581873	4	35581873	*	K	-0.208	4.09091
chr4:35581918:G:C	C	G	0.1761	0.0067	0.1466	0.1885	0.0026	0.0125	0.8374	9.1	12.105	11	0.3558	440683	39106	401577	chr4	35581918	4	4	35581918	35581918	1	1	0.1761	155209	0.0419	4	35581918	*	rs7691138	S	35583540	rs7691138	C	G	0.1773	-0.009	0.0022	5.5e-05	687764	35583540	35581918	4	35581918	4	35581918	*	S	0.208	-4.09091
chr4:35582077:T:A	A	T	0.1761	0.0067	0.1466	0.1885	0.0024	0.0125	0.847	9.7	12.175	11	0.3506	440683	39106	401577	chr4	35582077	4	4	35582077	35582077	1	1	0.1761	155209	0.0419	4	35582077	*	rs7675418	W	35583699	rs7675418	A	T	0.1773	-0.0089	0.0022	5.8e-05	687692	35583699	35582077	4	35582077	4	35582077	*	W	0.192	-4.04545
chr4:35583241:C:A	A	C	0.1761	0.0067	0.1466	0.1885	0.0025	0.0125	0.8423	9.7	12.183	11	0.3501	440683	39106	401577	chr4	35583241	4	4	35583241	35583241	1	1	0.1761	155209	0.0419	4	35583241	*	rs11934785	M	35584863	rs11934785	A	C	0.1773	-0.009	0.0022	5.3e-05	687778	35584863	35583241	4	35583241	4	35583241	*	M	0.2	-4.09091
chr4:35583418:T:C	T	C	0.8239	0.0067	0.8115	0.8534	-0.0025	0.0125	0.8403	9.7	12.178	11	0.3504	440683	39106	401577	chr4	35583418	4	4	35583418	35583418	1	1	0.1761	155209	0.0419	4	35583418	*	rs11940391	Y	35585040	rs11940391	T	C	0.8227	0.0089	0.0022	5.9e-05	687767	35585040	35583418	4	35583418	4	35583418	*	Y	-0.2	4.04545
chr4:35584199:A:G	A	G	0.8238	0.0067	0.8115	0.8534	-0.0024	0.0125	0.8461	9.5	12.153	11	0.3522	440683	39106	401577	chr4	35584199	4	4	35584199	35584199	1	1	0.1762	155297	0.0419	4	35584199	*	rs16991241	R	35585821	rs16991241	A	G	0.8227	0.009	0.0022	5e-05	687749	35585821	35584199	4	35584199	4	35584199	*	R	-0.192	4.09091
chr4:35588517:A:G	A	G	0.8231	0.0067	0.8114	0.8528	-0.0023	0.0125	0.8544	12.6	12.579	11	0.3217	440683	39106	401577	chr4	35588517	4	4	35588517	35588517	1	1	0.1769	155914	0.0414	4	35588517	*	rs11945922	R	35590139	rs11945922	A	G	0.8221	0.0089	0.0022	5.8e-05	687666	35590139	35588517	4	35588517	4	35588517	*	R	-0.184	4.04545
chr4:35588918:G:A	A	G	0.1766	0.0066	0.1472	0.1886	0.0021	0.0125	0.8648	12.4	12.553	11	0.3235	440683	39106	401577	chr4	35588918	4	4	35588918	35588918	1	1	0.1766	155649	0.0414	4	35588918	*	rs10517347	R	35590540	rs10517347	A	G	0.1772	-0.0089	0.0022	6.7e-05	687752	35590540	35588918	4	35588918	4	35588918	*	R	0.168	-4.04545
chr4:35590338:G:C	C	G	0.1775	0.0068	0.1483	0.1912	0.0035	0.0125	0.776	13.9	12.78	11	0.308	440683	39106	401577	chr4	35590338	4	4	35590338	35590338	1	1	0.1775	156442	0.0429	4	35590338	*	rs11945785	S	35591960	rs11945785	C	G	0.1779	-0.0089	0.0022	6.5e-05	688032	35591960	35590338	4	35590338	4	35590338	*	S	0.28	-4.04545
chr4:35591006:T:C	T	C	0.8225	0.0068	0.8088	0.8517	-0.0032	0.0125	0.7983	14	12.784	11	0.3077	440683	39106	401577	chr4	35591006	4	4	35591006	35591006	1	1	0.1775	156442	0.0429	4	35591006	*	rs16991250	Y	35592628	rs16991250	T	C	0.8221	0.0089	0.0022	6.5e-05	688115	35592628	35591006	4	35591006	4	35591006	*	Y	-0.256	4.04545
chr4:35592484:C:T	T	C	0.1776	0.0068	0.1483	0.1914	0.003	0.0125	0.8108	14.4	12.844	11	0.3036	440683	39106	401577	chr4	35592484	4	4	35592484	35592484	1	1	0.1776	156531	0.0431	4	35592484	*	rs7678149	Y	35594106	rs7678149	T	C	0.1779	-0.0091	0.0022	4.5e-05	682227	35594106	35592484	4	35592484	4	35592484	*	Y	0.24	-4.13636
chr4:35592609:A:G	A	G	0.8225	0.0068	0.8088	0.8521	-0.003	0.0125	0.8082	13.7	12.747	11	0.3102	440683	39106	401577	chr4	35592609	4	4	35592609	35592609	1	1	0.1775	156442	0.0433	4	35592609	*	rs7655769	R	35594231	rs7655769	A	G	0.8221	0.0089	0.0022	6.2e-05	688125	35594231	35592609	4	35592609	4	35592609	*	R	-0.24	4.04545
chr4:35592698:G:T	T	G	0.1774	0.0069	0.1478	0.1912	0.003	0.0125	0.807	13.7	12.739	11	0.3107	440683	39106	401577	chr4	35592698	4	4	35592698	35592698	1	1	0.1774	156354	0.0434	4	35592698	*	rs7677178	K	35594320	rs7677178	T	G	0.1779	-0.0088	0.0022	7.3e-05	688023	35594320	35592698	4	35592698	4	35592698	*	K	0.24	-4
chr4:35593871:G:A	A	G	0.1784	0.0066	0.1478	0.1912	0.0034	0.0124	0.782	14.5	12.86	11	0.3026	440683	39106	401577	chr4	35593871	4	4	35593871	35593871	1	1	0.1784	157236	0.0434	4	35593871	*	rs2162098	R	35595493	rs2162098	A	G	0.1787	-0.0088	0.0022	6.8e-05	688157	35595493	35593871	4	35593871	4	35593871	*	R	0.274194	-4
chr4:35596040:T:A	A	T	0.1763	0.0068	0.1465	0.1897	0.0054	0.0125	0.6626	9.8	12.188	11	0.3496	440683	39106	401577	chr4	35596040	4	4	35596040	35596040	1	1	0.1763	155385	0.0432	4	35596040	*	rs7686123	W	35597662	rs7686123	A	T	0.1772	-0.0086	0.0022	0.00011	691287	35597662	35596040	4	35596040	4	35596040	*	W	0.432	-3.90909
chr4:35596340:C:T	T	C	0.1763	0.0068	0.1465	0.1897	0.0054	0.0125	0.6656	10	12.224	11	0.347	440683	39106	401577	chr4	35596340	4	4	35596340	35596340	1	1	0.1763	155385	0.0432	4	35596340	*	rs7657743	Y	35597962	rs7657743	T	C	0.1772	-0.0091	0.0023	8.9e-05	684212	35597962	35596340	4	35596340	4	35596340	*	Y	0.432	-3.95652
chr4:35596525:A:G	A	G	0.8235	0.0068	0.8099	0.8529	-0.0052	0.0125	0.6779	10.9	12.35	11	0.3379	440683	39106	401577	chr4	35596525	4	4	35596525	35596525	1	1	0.1765	155561	0.043	4	35596525	*	rs7681911	R	35598147	rs7681911	A	G	0.8225	0.0086	0.0022	0.00011	691270	35598147	35596525	4	35596525	4	35596525	*	R	-0.416	3.90909
chr4:35601734:G:A	A	G	0.1757	0.0069	0.1463	0.1891	0.0042	0.0125	0.7395	7	11.822	11	0.3772	440683	39106	401577	chr4	35601734	4	4	35601734	35601734	1	1	0.1757	154856	0.0428	4	35601734	*	rs11726204	R	35603356	rs11726204	A	G	0.1755	-0.0087	0.0022	8.7e-05	691274	35603356	35601734	4	35601734	4	35601734	*	R	0.336	-3.95455
chr4:35603476:G:T	T	G	0.1756	0.0069	0.1463	0.1891	0.0042	0.0125	0.7371	7	11.826	11	0.3769	440683	39106	401577	chr4	35603476	4	4	35603476	35603476	1	1	0.1756	154768	0.0428	4	35603476	*	rs7667788	K	35605098	rs7667788	T	G	0.1755	-0.0088	0.0022	7.4e-05	691272	35605098	35603476	4	35603476	4	35603476	*	K	0.336	-4
chr4:35607143:T:C	T	C	0.8244	0.0069	0.8109	0.8538	-0.0041	0.0125	0.7413	5.7	11.666	11	0.3892	440683	39106	401577	chr4	35607143	4	4	35607143	35607143	1	1	0.1756	154768	0.0429	4	35607143	*	rs11730076	Y	35608765	rs11730076	T	C	0.8245	0.0088	0.0022	8.2e-05	691264	35608765	35607143	4	35607143	4	35607143	*	Y	-0.328	4
chr4:35607200:A:C	A	C	0.8241	0.007	0.8109	0.8534	-0.0042	0.0125	0.7383	5.5	11.642	11	0.3912	440683	39106	401577	chr4	35607200	4	4	35607200	35607200	1	1	0.1759	155032	0.0425	4	35607200	*	rs11729179	M	35608822	rs11729179	A	C	0.8245	0.0088	0.0022	7.3e-05	691238	35608822	35607200	4	35607200	4	35607200	*	M	-0.336	4
chr4:35607212:G:A	A	G	0.1756	0.0069	0.1462	0.1891	0.0041	0.0125	0.7403	5.5	11.638	11	0.3915	440683	39106	401577	chr4	35607212	4	4	35607212	35607212	1	1	0.1756	154768	0.0429	4	35607212	*	rs11732978	R	35608834	rs11732978	A	G	0.1755	-0.0087	0.0022	8.7e-05	691201	35608834	35607212	4	35607212	4	35607212	*	R	0.328	-3.95455
chr4:35608213:A:G	A	G	0.8244	0.0069	0.8109	0.8538	-0.0041	0.0125	0.7407	5.5	11.638	11	0.3914	440683	39106	401577	chr4	35608213	4	4	35608213	35608213	1	1	0.1756	154768	0.0429	4	35608213	*	rs7678908	R	35609835	rs7678908	A	G	0.8255	0.0088	0.0022	7.2e-05	691258	35609835	35608213	4	35608213	4	35608213	*	R	-0.328	4
chr4:35609564:T:G	T	G	0.8244	0.007	0.8109	0.8537	-0.0041	0.0125	0.7418	5.8	11.674	11	0.3887	440683	39106	401577	chr4	35609564	4	4	35609564	35609564	1	1	0.1756	154768	0.0428	4	35609564	*	rs1593356	K	35611186	rs1593356	T	G	0.8245	0.0088	0.0022	8.2e-05	691266	35611186	35609564	4	35609564	4	35609564	*	K	-0.328	4
chr4:35618224:A:T	A	T	0.8243	0.0069	0.8109	0.8533	-0.004	0.0125	0.7469	4.8	11.558	11	0.3977	440683	39106	401577	chr4	35618224	4	4	35618224	35618224	1	1	0.1757	154856	0.0424	4	35618224	*	rs11735914	W	35619846	rs11735914	A	T	0.8245	0.0088	0.0022	7.4e-05	691244	35619846	35618224	4	35618224	4	35618224	*	W	-0.32	4
chr4:35619363:G:A	A	G	0.1757	0.0069	0.1466	0.1891	0.0042	0.0125	0.7389	5.3	11.621	11	0.3928	440683	39106	401577	chr4	35619363	4	4	35619363	35619363	1	1	0.1757	154856	0.0425	4	35619363	*	rs7691394	R	35620985	rs7691394	A	G	0.1761	-0.0087	0.0022	8.4e-05	691220	35620985	35619363	4	35619363	4	35619363	*	R	0.336	-3.95455
chr4:35620743:T:C	T	C	0.8243	0.0069	0.8109	0.8533	-0.0042	0.0125	0.7356	5.5	11.642	11	0.3912	440683	39106	401577	chr4	35620743	4	4	35620743	35620743	1	1	0.1757	154856	0.0424	4	35620743	*	rs16991274	Y	35622365	rs16991274	T	C	0.8245	0.009	0.0022	5.6e-05	685358	35622365	35620743	4	35620743	4	35620743	*	Y	-0.336	4.09091
chr4:35624489:A:G	A	G	0.8243	0.0069	0.811	0.8529	-0.0041	0.0125	0.7453	4.3	11.492	11	0.403	440683	39106	401577	chr4	35624489	4	4	35624489	35624489	1	1	0.1757	154856	0.0419	4	35624489	*	rs1816163	R	35626111	rs1816163	A	G	0.8245	0.0088	0.0022	7.1e-05	691270	35626111	35624489	4	35624489	4	35624489	*	R	-0.328	4
chr4:35624673:G:C	C	G	0.1757	0.0068	0.1472	0.189	0.0041	0.0125	0.7428	3	11.335	11	0.4156	440683	39106	401577	chr4	35624673	4	4	35624673	35624673	1	1	0.1757	154856	0.0418	4	35624673	*	rs1346060	S	35626295	rs1346060	C	G	0.1755	-0.0087	0.0022	8.7e-05	691282	35626295	35624673	4	35624673	4	35624673	*	S	0.328	-3.95455
chr4:35626275:T:C	T	C	0.8241	0.0067	0.811	0.8528	-0.0044	0.0125	0.7248	4.1	11.476	11	0.4043	440683	39106	401577	chr4	35626275	4	4	35626275	35626275	1	1	0.1759	155032	0.0418	4	35626275	*	rs16991282	Y	35627897	rs16991282	T	C	0.8245	0.0087	0.0022	8.5e-05	691220	35627897	35626275	4	35626275	4	35626275	*	Y	-0.352	3.95455
chr4:35627241:G:A	A	G	0.1756	0.0069	0.1472	0.189	0.0044	0.0125	0.7276	4.4	11.512	11	0.4014	440683	39106	401577	chr4	35627241	4	4	35627241	35627241	1	1	0.1756	154768	0.0418	4	35627241	*	rs11936531	R	35628863	rs11936531	A	G	0.1755	-0.0088	0.0022	8.2e-05	691220	35628863	35627241	4	35627241	4	35627241	*	R	0.352	-4
chr4:35627451:G:A	A	G	0.1759	0.0069	0.1473	0.1894	0.004	0.0125	0.7471	5.7	11.659	11	0.3898	440683	39106	401577	chr4	35627451	4	4	35627451	35627451	1	1	0.1759	155032	0.0421	4	35627451	*	rs11727505	R	35629073	rs11727505	A	G	0.1755	-0.0089	0.0022	6.9e-05	685298	35629073	35627451	4	35627451	4	35627451	*	R	0.32	-4.04545
chr4:35627550:T:G	T	G	0.8243	0.0069	0.811	0.8528	-0.0044	0.0125	0.7241	4.1	11.47	11	0.4047	440683	39106	401577	chr4	35627550	4	4	35627550	35627550	1	1	0.1757	154856	0.0418	4	35627550	*	rs11724699	K	35629172	rs11724699	T	G	0.8245	0.0088	0.0022	8.2e-05	691220	35629172	35627550	4	35627550	4	35627550	*	K	-0.352	4
chr4:35637363:A:G	A	G	0.8241	0.0069	0.811	0.8531	-0.0042	0.0126	0.736	4.8	11.549	11	0.3985	440683	39106	401577	chr4	35637363	4	4	35637363	35637363	1	1	0.1759	155032	0.0421	4	35637363	*	rs1593351	R	35638985	rs1593351	A	G	0.8252	0.0089	0.0022	6.6e-05	691242	35638985	35637363	4	35637363	4	35637363	*	R	-0.333333	4.04545
chr4:35638333:G:A	A	G	0.1762	0.0069	0.1475	0.1895	0.0036	0.0126	0.7741	5.4	11.626	11	0.3924	440683	39106	401577	chr4	35638333	4	4	35638333	35638333	1	1	0.1762	155297	0.042	4	35638333	*	rs11734146	R	35639955	rs11734146	A	G	0.1749	-0.0088	0.0022	8.2e-05	691170	35639955	35638333	4	35638333	4	35638333	*	R	0.285714	-4
chr4:35643489:C:G	C	G	0.8238	0.0068	0.8109	0.8528	-0.0038	0.0126	0.7627	5.4	11.625	11	0.3924	440683	39106	401577	chr4	35643489	4	4	35643489	35643489	1	1	0.1762	155297	0.0419	4	35643489	*	rs16991324	S	35645111	rs16991324	C	G	0.825	0.0089	0.0022	6.3e-05	691156	35645111	35643489	4	35643489	4	35643489	*	S	-0.301587	4.04545
chr4:35643554:A:T	A	T	0.8238	0.0068	0.8109	0.8528	-0.0041	0.0126	0.7456	4.6	11.525	11	0.4004	440683	39106	401577	chr4	35643554	4	4	35643554	35643554	1	1	0.1762	155297	0.0419	4	35643554	*	rs16991332	W	35645176	rs16991332	A	T	0.825	0.0089	0.0022	5.8e-05	690956	35645176	35643554	4	35643554	4	35643554	*	W	-0.325397	4.04545
chr4:35648203:G:A	A	G	0.1763	0.0069	0.1471	0.1895	0.0044	0.0126	0.7276	4.9	11.564	11	0.3973	440683	39106	401577	chr4	35648203	4	4	35648203	35648203	1	1	0.1763	155385	0.0424	4	35648203	*	rs11723132	R	35649825	rs11723132	A	G	0.1746	-0.0094	0.0022	2.9e-05	684682	35649825	35648203	4	35648203	4	35648203	*	R	0.349206	-4.27273
chr4:35688652:T:A	A	T	0.4467	0.014	0.3573	0.468	0.0119	0.0097	0.2189	17.9	13.391	11	0.2686	440683	39106	401577	chr4	35688652	4	4	35688652	35688652	1	1	0.4467	393706	0.1107	4	35688652	*	rs4635834	W	35690274	rs4635834	A	T	0.438	-0.0064	0.0018	0.00024	681762	35690274	35688652	4	35688652	4	35688652	*	W	1.2268	-3.55556
chr4:35694812:G:A	A	G	0.3595	0.0098	0.2857	0.3796	0.011	0.01	0.2686	4.2	11.486	11	0.4035	440683	39106	401577	chr4	35694812	4	4	35694812	35694812	1	1	0.3595	316851	0.0939	4	35694812	*	rs11933413	R	35696434	rs11933413	A	G	0.3574	-0.0063	0.0018	0.00041	686346	35696434	35694812	4	35694812	4	35694812	*	R	1.1	-3.5
chr4:35718621:C:T	T	C	0.5619	0.0114	0.4717	0.5771	0.0138	0.0097	0.155	6.7	11.788	11	0.3798	440683	39106	401577	chr4	35718621	4	4	35718621	35718621	1	1	0.4381	386126	0.1054	4	35718621	*	rs7684638	Y	35720243	rs7684638	T	C	0.5606	-0.0067	0.0017	0.00012	687728	35720243	35718621	4	35718621	4	35718621	*	Y	1.42268	-3.94118
chr4:35753168:C:T	T	C	0.4344	0.0093	0.3543	0.445	0.0141	0.0097	0.1455	6.3	11.738	11	0.3837	440683	39106	401577	chr4	35753168	4	4	35753168	35753168	1	1	0.4344	382865	0.0907	4	35753168	*	rs11933952	H	35754790	rs11933952	T	C	0.4148	-0.0067	0.0018	0.00015	681691	35754790	35753168	4	35753168	4	35753168	*	H	1.45361	-3.72222
chr4:35866829:C:T	T	C	0.1786	0.0135	0.1586	0.2019	-0.0055	0.0126	0.6618	0	7.341	11	0.7709	440683	39106	401577	chr4	35866829	4	4	35866829	35866829	1	1	0.1786	157412	0.0433	4	35866829	*	rs10856816	Y	35868451	rs10856816	T	C	0.1584	-0.0077	0.0022	0.00041	691579	35868451	35866829	4	35866829	4	35866829	*	Y	-0.436508	-3.5
chr4:35911961:T:C	T	C	0.2799	0.0169	0.2503	0.4059	0.0224	0.0107	0.03595	0	4.405	11	0.9565	440683	39106	401577	chr4	35911961	4	4	35911961	35911961	1	1	0.2799	246694	0.1556	4	35911961	*	rs1714031	Y	35913583	rs1714031	T	C	0.274	0.0074	0.0019	0.00015	683527	35913583	35911961	4	35911961	4	35911961	*	Y	2.09346	3.89474
chr4:35913544:C:G	C	G	0.2804	0.0168	0.2504	0.4059	0.0222	0.0107	0.03763	0	4.344	11	0.9588	440683	39106	401577	chr4	35913544	4	4	35913544	35913544	1	1	0.2804	247135	0.1555	4	35913544	*	rs1368618	V	35915166	rs1368618	C	G	0.2739	0.0073	0.0019	0.00017	686272	35915166	35913544	4	35913544	4	35913544	*	V	2.07477	3.84211
chr4:35916434:A:G	A	G	0.2978	0.0167	0.2644	0.4226	0.0218	0.0104	0.03691	0	4.68	11	0.9457	440683	39106	401577	chr4	35916434	4	4	35916434	35916434	1	1	0.2978	262471	0.1582	4	35916434	*	rs1655066	R	35918056	rs1655066	A	G	0.2898	0.0083	0.0019	1.5e-05	684621	35918056	35916434	4	35916434	4	35916434	*	R	2.09615	4.36842
chr4:35917723:A:G	A	G	0.3032	0.0095	0.2742	0.3156	0.0271	0.0104	0.009233	0	3.389	11	0.9845	440683	39106	401577	chr4	35917723	4	4	35917723	35917723	1	1	0.3032	267230	0.0414	4	35917723	*	rs1714058	R	35919345	rs1714058	A	G	0.2946	0.0081	0.0018	6.7e-06	786837	35919345	35917723	4	35917723	4	35917723	*	R	2.60577	4.5
chr4:35919501:G:A	A	G	0.5939	0.0193	0.4992	0.6487	-0.0232	0.0098	0.01763	0	4.244	11	0.9622	440683	39106	401577	chr4	35919501	4	4	35919501	35919501	1	1	0.4061	357923	0.1495	4	35919501	*	rs4001124	R	35921123	rs4001124	A	G	0.6096	-0.0066	0.0018	0.0002	683768	35921123	35919501	4	35919501	4	35919501	*	R	-2.36735	-3.66667
chr4:35919844:A:G	A	G	0.4061	0.0192	0.3518	0.5008	0.0234	0.0098	0.01667	0	4.315	11	0.9598	440683	39106	401577	chr4	35919844	4	4	35919844	35919844	1	1	0.4061	357923	0.149	4	35919844	*	rs1836081	R	35921466	rs1836081	A	G	0.3904	0.0067	0.0018	0.00018	683966	35921466	35919844	4	35919844	4	35919844	*	R	2.38776	3.72222
chr4:35921639:T:C	T	C	0.3692	0.0179	0.3215	0.4697	0.026	0.0099	0.008883	0	3.097	11	0.9894	440683	39106	401577	chr4	35921639	4	4	35921639	35921639	1	1	0.3692	325400	0.1482	4	35921639	*	rs1655068	Y	35923261	rs1655068	T	C	0.356	0.0083	0.0018	5.3e-06	684380	35923261	35921639	4	35921639	4	35921639	*	Y	2.62626	4.61111
chr4:35922019:T:C	T	C	0.3692	0.0179	0.3216	0.4697	0.0261	0.0099	0.008779	0	3.192	11	0.9879	440683	39106	401577	chr4	35922019	4	4	35922019	35922019	1	1	0.3692	325400	0.1481	4	35922019	*	rs1714062	Y	35923641	rs1714062	T	C	0.356	0.0084	0.0018	4.1e-06	678591	35923641	35922019	4	35922019	4	35922019	*	Y	2.63636	4.66667
chr4:35922367:A:G	A	G	0.3687	0.0181	0.3214	0.4696	0.0261	0.0099	0.008713	0	3.168	11	0.9883	440683	39106	401577	chr4	35922367	4	4	35922367	35922367	1	1	0.3687	324960	0.1482	4	35922367	*	rs1655069	R	35923989	rs1655069	A	G	0.3559	0.0085	0.0018	3.5e-06	684349	35923989	35922367	4	35922367	4	35922367	*	R	2.63636	4.72222
chr4:35965624:G:A	A	G	0.5562	0.0152	0.4721	0.6016	-0.0154	0.0097	0.1115	0	4.342	11	0.9588	440683	39106	401577	chr4	35965624	4	4	35965624	35965624	1	1	0.4438	391150	0.1295	4	35965624	*	rs1655036	R	35967246	rs1655036	A	G	0.5703	-0.0062	0.0017	0.00037	691204	35967246	35965624	4	35965624	4	35965624	*	R	-1.58763	-3.64706
chr4:35980501:C:G	C	G	0.544	0.0133	0.5192	0.6243	-0.014	0.0096	0.1441	0	5.056	11	0.9284	440683	39106	401577	chr4	35980501	4	4	35980501	35980501	1	1	0.456	401903	0.1051	4	35980501	*	rs4832919	S	35982123	rs4832919	C	G	0.5481	-0.0066	0.0017	0.00012	690784	35982123	35980501	4	35980501	4	35980501	*	S	-1.45833	-3.88235
chr4:35987560:C:A	A	C	0.4554	0.0131	0.3758	0.4806	0.0137	0.0096	0.1539	0	5.549	11	0.9017	440683	39106	401577	chr4	35987560	4	4	35987560	35987560	1	1	0.4554	401374	0.1048	4	35987560	*	rs4832732	M	35989182	rs4832732	A	C	0.4515	0.0074	0.0019	8.6e-05	527838	35989182	35987560	4	35987560	4	35987560	*	M	1.42708	3.89474
chr4:35990118:A:G	A	G	0.5442	0.0132	0.5195	0.624	-0.0132	0.0096	0.1695	0	5.645	11	0.896	440683	39106	401577	chr4	35990118	4	4	35990118	35990118	1	1	0.4558	401727	0.1045	4	35990118	*	rs2375665	R	35991740	rs2375665	A	G	0.5485	-0.0067	0.0017	9.8e-05	692219	35991740	35990118	4	35990118	4	35990118	*	R	-1.375	-3.94118
chr4:36227539:C:A	A	C	0.435	0.013	0.3866	0.4515	0.0051	0.0097	0.6007	0	6.291	11	0.8533	440683	39106	401577	chr4	36227539	4	4	36227539	36227539	1	1	0.435	383394	0.0649	4	36227539	*	rs13126239	M	36229161	rs13126239	A	C	0.4375	0.0061	0.0018	0.00049	679343	36229161	36227539	4	36227539	4	36227539	*	M	0.525773	3.38889
chr4:36230569:A:C	A	C	0.5343	0.0134	0.5178	0.584	-0.0058	0.0096	0.5454	0	9.182	11	0.6051	440683	39106	401577	chr4	36230569	4	4	36230569	36230569	1	1	0.4657	410452	0.0662	4	36230569	*	rs13136192	M	36232191	rs13136192	A	C	0.5312	-0.0076	0.0018	1.8e-05	676282	36232191	36230569	4	36230569	4	36230569	*	M	-0.604167	-4.22222
chr4:36236851:A:G	A	G	0.5961	0.0109	0.5852	0.6351	-0.0213	0.0098	0.0297	0	7.534	11	0.7543	440683	39106	401577	chr4	36236851	4	4	36236851	36236851	1	1	0.4039	355984	0.0499	4	36236851	*	rs6813938	R	36238473	rs6813938	A	G	0.5963	-0.0062	0.0018	0.00049	690103	36238473	36236851	4	36236851	4	36236851	*	R	-2.17347	-3.44444
chr4:36459359:A:C	A	C	0.7729	0.0124	0.7469	0.794	-0.0006	0.0113	0.958	23	14.281	11	0.2178	440683	39106	401577	chr4	36459359	4	4	36459359	36459359	1	1	0.2271	200158	0.0471	4	36459359	*	rs4131542	M	36460981	rs4131542	A	C	0.7844	-0.0083	0.0021	8.2e-05	690262	36460981	36459359	4	36459359	4	36459359	*	M	-0.0530973	-3.95238
chr4:36466230:T:G	T	G	0.7452	0.0111	0.7166	0.7776	-0.001	0.0109	0.9283	16.1	13.112	11	0.286	440683	39106	401577	chr4	36466230	4	4	36466230	36466230	1	1	0.2548	224572	0.061	4	36466230	*	rs10008856	K	36467852	rs10008856	T	G	0.7543	-0.0077	0.002	0.0001	692306	36467852	36466230	4	36466230	4	36466230	*	K	-0.0917431	-3.85
chr4:36469129:A:G	A	G	0.7448	0.0113	0.7165	0.7778	-0.0016	0.0109	0.8842	17.7	13.368	11	0.27	440683	39106	401577	chr4	36469129	4	4	36469129	36469129	1	1	0.2552	224925	0.0613	4	36469129	*	rs13108187	R	36470751	rs13108187	A	G	0.7536	-0.0078	0.002	8.8e-05	686300	36470751	36469129	4	36469129	4	36469129	*	R	-0.146789	-3.9
chr4:36474774:T:G	T	G	0.9645	0.0057	0.9528	0.9747	-0.0294	0.0259	0.2554	7	11.825	11	0.377	440683	39106	401577	chr4	36474774	4	4	36474774	36474774	1	1	0.0355	31288.5	0.0219	4	36474774	*	rs10020202	K	36476396	rs10020202	T	G	0.96761	-0.017	0.0049	0.00048	676061	36476396	36474774	4	36474774	4	36474774	*	K	-1.13514	-3.46939
chr4:36477494:G:A	A	G	0.0355	0.0057	0.0253	0.047	0.0291	0.0259	0.2611	7.9	11.939	11	0.3682	440683	39106	401577	chr4	36477494	4	4	36477494	36477494	1	1	0.0355	31288.5	0.0217	4	36477494	*	rs10050338	R	36479116	rs10050338	A	G	0.03239	0.0171	0.0049	0.00046	676021	36479116	36477494	4	36477494	4	36477494	*	R	1.12355	3.4898
chr4:36674447:T:G	T	G	0.8323	0.0054	0.8188	0.8437	-0.001	0.0131	0.9414	0	9.434	11	0.5819	440683	39106	401577	chr4	36674447	4	4	36674447	36674447	1	1	0.1677	147805	0.0249	4	36674447	*	rs12646366	K	36676069	rs12646366	T	G	0.8316	0.0086	0.0024	0.00029	679106	36676069	36674447	4	36674447	4	36674447	*	K	-0.0763359	3.58333
chr4:36679901:G:C	C	G	0.1821	0.0053	0.1696	0.1946	0.003	0.0126	0.8119	0.2	11.026	11	0.4411	440683	39106	401577	chr4	36679901	4	4	36679901	36679901	1	1	0.1821	160497	0.025	4	36679901	*	rs2889304	S	36681523	rs2889304	C	G	0.1777	-0.0081	0.0023	0.00038	690098	36681523	36679901	4	36679901	4	36679901	*	S	0.238095	-3.52174
chr4:36724390:A:C	A	C	0.8194	0.0056	0.8043	0.8317	-0.0035	0.0126	0.7809	0.5	11.051	11	0.439	440683	39106	401577	chr4	36724390	4	4	36724390	36724390	1	1	0.1806	159175	0.0274	4	36724390	*	rs6848164	M	36726012	rs6848164	A	C	0.8245	0.0082	0.0023	0.00036	691049	36726012	36724390	4	36724390	4	36724390	*	M	-0.277778	3.56522
chr4:36726907:G:T	T	G	0.1753	0.0053	0.1654	0.1911	0.0039	0.0128	0.7597	5.6	11.647	11	0.3908	440683	39106	401577	chr4	36726907	4	4	36726907	36726907	1	1	0.1753	154503	0.0257	4	36726907	*	rs1838566	K	36728529	rs1838566	T	G	0.1714	-0.0087	0.0023	0.00016	689745	36728529	36726907	4	36726907	4	36726907	*	K	0.304687	-3.78261
chr4:36755075:T:C	T	C	0.8334	0.0073	0.8208	0.8478	-0.0052	0.0128	0.6829	25.8	14.821	11	0.1909	440683	39106	401577	chr4	36755075	4	4	36755075	36755075	1	1	0.1666	146836	0.027	4	36755075	*	rs12650943	Y	36756697	rs12650943	T	C	0.8413	0.0112	0.0024	1.9e-06	692139	36756697	36755075	4	36755075	4	36755075	*	Y	-0.40625	4.66667
chr4:36757024:A:G	A	G	0.8345	0.0066	0.8214	0.8478	-0.0052	0.0129	0.6854	26.1	14.887	11	0.1877	440683	39106	401577	chr4	36757024	4	4	36757024	36757024	1	1	0.1655	145866	0.0264	4	36757024	*	rs1020073	R	36758646	rs1020073	A	G	0.8416	0.0115	0.0024	1.1e-06	691844	36758646	36757024	4	36757024	4	36757024	*	R	-0.403101	4.79167
chr4:36805384:A:G	A	G	0.8334	0.0066	0.8188	0.847	-0.0013	0.0129	0.9174	32.1	16.203	11	0.1338	440683	39106	401577	chr4	36805384	4	4	36805384	36805384	1	1	0.1666	146836	0.0282	4	36805384	*	rs13106716	R	36807006	rs13106716	A	G	0.8411	0.0118	0.0024	5.4e-07	688918	36807006	36805384	4	36805384	4	36805384	*	R	-0.100775	4.91667
chr4:36811483:C:T	T	C	0.1668	0.0066	0.1529	0.1812	0.0016	0.0129	0.9029	31.5	16.054	11	0.1391	440683	39106	401577	chr4	36811483	4	4	36811483	36811483	1	1	0.1668	147012	0.0283	4	36811483	*	rs16992647	Y	36813105	rs16992647	T	C	0.1592	-0.0119	0.0022	7.9e-08	791032	36813105	36811483	4	36811483	4	36811483	*	Y	0.124031	-5.40909
chr4:36833817:G:T	T	G	0.1905	0.0054	0.1778	0.2041	-0.0037	0.0122	0.76	38.4	17.857	11	0.08497	440683	39106	401577	chr4	36833817	4	4	36833817	36833817	1	1	0.1905	167900	0.0263	4	36833817	*	rs12648032	K	36835439	rs12648032	T	G	0.1828	-0.0089	0.0022	6.6e-05	690384	36835439	36833817	4	36833817	4	36833817	*	K	-0.303279	-4.04545
chr4:36838601:G:A	A	G	0.1905	0.0054	0.1779	0.204	-0.0039	0.0122	0.7511	36.9	17.423	11	0.09598	440683	39106	401577	chr4	36838601	4	4	36838601	36838601	1	1	0.1905	167900	0.0261	4	36838601	*	rs12651627	R	36840223	rs12651627	A	G	0.1838	-0.0087	0.0022	8.7e-05	690855	36840223	36838601	4	36838601	4	36838601	*	R	-0.319672	-3.95455
chr4:36845987:G:A	A	G	0.183	0.0058	0.1691	0.1966	-0.003	0.0123	0.8065	44.8	19.911	11	0.04657	440683	39106	401577	chr4	36845987	4	4	36845987	36845987	1	1	0.183	161290	0.0275	4	36845987	*	rs1870504	R	36847609	rs1870504	A	G	0.1759	-0.0082	0.0022	0.00025	692566	36847609	36845987	4	36845987	4	36845987	*	R	-0.243902	-3.72727
chr4:36971632:G:T	T	G	0.8149	0.0069	0.7868	0.8228	0.0028	0.0124	0.8217	22	14.104	11	0.2273	440683	39106	401577	chr4	36971632	4	4	36971632	36971632	1	1	0.1851	163141	0.036	4	36971632	*	rs12651002	K	36973254	rs12651002	T	G	0.8174	-0.0079	0.0022	0.00039	686301	36973254	36971632	4	36971632	4	36971632	*	K	0.225806	-3.59091
chr4:36973144:T:A	A	T	0.815	0.0068	0.7878	0.8228	0.0028	0.0124	0.8225	21.2	13.968	11	0.2348	440683	39106	401577	chr4	36973144	4	4	36973144	36973144	1	1	0.185	163053	0.035	4	36973144	*	rs16992968	W	36974766	rs16992968	A	T	0.8152	-0.0084	0.0022	0.00015	692192	36974766	36973144	4	36973144	4	36973144	*	W	0.225806	-3.81818
chr4:36980619:G:A	A	G	0.8185	0.0057	0.7914	0.8298	0.0039	0.0124	0.7511	23.4	14.361	11	0.2137	440683	39106	401577	chr4	36980619	4	4	36980619	36980619	1	1	0.1815	159968	0.0384	4	36980619	*	rs4240236	R	36982241	rs4240236	A	G	0.8138	-0.0084	0.0022	0.00013	691874	36982241	36980619	4	36980619	4	36980619	*	R	0.314516	-3.81818
chr4:36982121:C:T	T	C	0.8172	0.006	0.7906	0.8299	0.0052	0.0124	0.674	21.8	14.064	11	0.2295	440683	39106	401577	chr4	36982121	4	4	36982121	36982121	1	1	0.1828	161114	0.0393	4	36982121	*	rs4832850	Y	36983743	rs4832850	T	C	0.8151	-0.0082	0.0022	0.00022	691796	36983743	36982121	4	36982121	4	36982121	*	Y	0.419355	-3.72727
chr4:36983586:G:A	A	G	0.8166	0.0062	0.7893	0.8283	0.0048	0.0124	0.6985	21.3	13.969	11	0.2347	440683	39106	401577	chr4	36983586	4	4	36983586	36983586	1	1	0.1834	161643	0.039	4	36983586	*	rs6531508	R	36985208	rs6531508	A	G	0.814	-0.0087	0.0022	7.6e-05	690513	36985208	36983586	4	36983586	4	36983586	*	R	0.387097	-3.95455
chr4:36986294:A:G	A	G	0.176	0.0055	0.1635	0.2055	-0.0103	0.0126	0.4156	11.1	12.379	11	0.3358	440683	39106	401577	chr4	36986294	4	4	36986294	36986294	1	1	0.176	155120	0.042	4	36986294	*	rs6821282	R	36987916	rs6821282	A	G	0.1769	0.0083	0.0023	0.00022	690243	36987916	36986294	4	36986294	4	36986294	*	R	-0.81746	3.6087
chr4:36992099:C:T	T	C	0.8237	0.0054	0.7938	0.8363	0.01	0.0126	0.4281	10.8	12.334	11	0.3391	440683	39106	401577	chr4	36992099	4	4	36992099	36992099	1	1	0.1763	155385	0.0425	4	36992099	*	rs4240237	Y	36993721	rs4240237	T	C	0.8237	-0.0084	0.0023	0.00026	689015	36993721	36992099	4	36992099	4	36992099	*	Y	0.793651	-3.65217
chr4:36993016:C:A	A	C	0.8251	0.0064	0.7938	0.8363	0.0099	0.0126	0.4311	12	12.498	11	0.3274	440683	39106	401577	chr4	36993016	4	4	36993016	36993016	1	1	0.1749	154151	0.0425	4	36993016	*	rs11096855	M	36994638	rs11096855	A	C	0.823	-0.0088	0.0023	0.0001	690187	36994638	36993016	4	36993016	4	36993016	*	M	0.785714	-3.82609
chr4:36994093:T:C	T	C	0.1762	0.0054	0.1637	0.206	-0.0106	0.0126	0.4007	12.2	12.534	11	0.3248	440683	39106	401577	chr4	36994093	4	4	36994093	36994093	1	1	0.1762	155297	0.0423	4	36994093	*	rs4266303	Y	36995715	rs4266303	T	C	0.177	0.0088	0.0023	0.00011	689010	36995715	36994093	4	36994093	4	36994093	*	Y	-0.84127	3.82609
chr4:37016091:C:A	A	C	0.8246	0.0056	0.7935	0.8374	0.0098	0.0126	0.4381	13.7	12.74	11	0.3106	440683	39106	401577	chr4	37016091	4	4	37016091	37016091	1	1	0.1754	154592	0.0439	4	37016091	*	rs2181491	M	37017713	rs2181491	A	C	0.8207	-0.0085	0.0022	0.00015	692593	37017713	37016091	4	37016091	4	37016091	*	M	0.777778	-3.86364
chr4:37018859:A:G	A	G	0.1757	0.0055	0.1626	0.2065	-0.0093	0.0126	0.4601	11.8	12.465	11	0.3297	440683	39106	401577	chr4	37018859	4	4	37018859	37018859	1	1	0.1757	154856	0.0439	4	37018859	*	rs1951770	R	37020481	rs1951770	A	G	0.1778	0.0084	0.0022	0.0002	692436	37020481	37018859	4	37018859	4	37018859	*	R	-0.738095	3.81818
chr4:37020369:A:G	A	G	0.1759	0.0053	0.1626	0.2066	-0.0106	0.0126	0.3992	9.3	12.127	11	0.3542	440683	39106	401577	chr4	37020369	4	4	37020369	37020369	1	1	0.1759	155032	0.044	4	37020369	*	rs1957723	R	37021991	rs1957723	A	G	0.1777	0.0083	0.0022	0.00023	692423	37021991	37020369	4	37020369	4	37020369	*	R	-0.84127	3.77273
chr4:37022894:T:C	T	C	0.1765	0.0054	0.1626	0.2065	-0.0107	0.0126	0.3991	9.9	12.215	11	0.3477	440683	39106	401577	chr4	37022894	4	4	37022894	37022894	1	1	0.1765	155561	0.0439	4	37022894	*	rs1957724	Y	37024516	rs1957724	T	C	0.1777	0.0087	0.0022	0.00011	692504	37024516	37022894	4	37022894	4	37022894	*	Y	-0.849206	3.95455
chr4:37032286:C:A	A	C	0.8236	0.0056	0.7912	0.8374	0.0106	0.0126	0.3998	8.5	12.025	11	0.3618	440683	39106	401577	chr4	37032286	4	4	37032286	37032286	1	1	0.1764	155473	0.0462	4	37032286	*	rs1957727	M	37033908	rs1957727	A	C	0.8225	-0.0087	0.0022	0.0001	692505	37033908	37032286	4	37032286	4	37032286	*	M	0.84127	-3.95455
chr4:37038145:G:T	T	G	0.8257	0.0056	0.7925	0.8382	0.0113	0.0127	0.3746	10.3	12.263	11	0.3442	440683	39106	401577	chr4	37038145	4	4	37038145	37038145	1	1	0.1743	153622	0.0457	4	37038145	*	rs1998468	K	37039767	rs1998468	T	G	0.825	-0.0085	0.0023	0.00016	692066	37039767	37038145	4	37038145	4	37038145	*	K	0.889764	-3.69565
chr4:37040678:G:A	A	G	0.8256	0.0056	0.7925	0.8378	0.0111	0.0127	0.3815	10.5	12.295	11	0.3419	440683	39106	401577	chr4	37040678	4	4	37040678	37040678	1	1	0.1744	153710	0.0453	4	37040678	*	rs11724639	R	37042300	rs11724639	A	G	0.8242	-0.0088	0.0023	0.0001	690084	37042300	37040678	4	37040678	4	37040678	*	R	0.874016	-3.82609
chr4:37043872:C:T	T	C	0.8252	0.0055	0.7924	0.8367	0.0135	0.0127	0.2873	9.8	12.192	11	0.3494	440683	39106	401577	chr4	37043872	4	4	37043872	37043872	1	1	0.1748	154063	0.0443	4	37043872	*	rs2889345	Y	37045494	rs2889345	T	C	0.8245	-0.0085	0.0023	0.00019	686285	37045494	37043872	4	37043872	4	37043872	*	Y	1.06299	-3.69565
chr4:37048945:C:A	A	C	0.8247	0.0067	0.7898	0.8347	0.016	0.0127	0.2067	0	9.281	11	0.5959	440683	39106	401577	chr4	37048945	4	4	37048945	37048945	1	1	0.1753	154503	0.0449	4	37048945	*	rs1957736	M	37050567	rs1957736	A	C	0.8243	-0.0086	0.0023	0.00016	691437	37050567	37048945	4	37048945	4	37048945	*	M	1.25984	-3.73913
chr4:37049187:T:C	T	C	0.1751	0.0067	0.1653	0.2103	-0.0159	0.0127	0.2095	0	9.19	11	0.6043	440683	39106	401577	chr4	37049187	4	4	37049187	37049187	1	1	0.1751	154327	0.045	4	37049187	*	rs1957737	B	37050809	rs1957737	T	C	0.1737	0.0086	0.0023	0.00015	691464	37050809	37049187	4	37049187	4	37049187	*	B	-1.25197	3.73913
chr4:37051054:T:C	T	C	0.1757	0.0065	0.1655	0.2104	-0.0156	0.0126	0.2161	0	9.674	11	0.5599	440683	39106	401577	chr4	37051054	4	4	37051054	37051054	1	1	0.1757	154856	0.0449	4	37051054	*	rs1957743	Y	37052676	rs1957743	T	C	0.1741	0.0085	0.0023	0.00015	691584	37052676	37051054	4	37051054	4	37051054	*	Y	-1.2381	3.69565
chr4:37051207:G:A	A	G	0.8244	0.0064	0.7897	0.8358	0.0153	0.0126	0.2266	0	9.579	11	0.5686	440683	39106	401577	chr4	37051207	4	4	37051207	37051207	1	1	0.1756	154768	0.0461	4	37051207	*	rs1957744	R	37052829	rs1957744	A	G	0.8251	-0.0086	0.0023	0.00015	691559	37052829	37051207	4	37051207	4	37051207	*	R	1.21429	-3.73913
chr4:37051684:G:A	A	G	0.8282	0.0062	0.7941	0.836	0.0138	0.0128	0.281	0	7.867	11	0.7252	440683	39106	401577	chr4	37051684	4	4	37051684	37051684	1	1	0.1718	151419	0.0419	4	37051684	*	rs1957745	R	37053306	rs1957745	A	G	0.829	-0.0084	0.0023	0.00023	692126	37053306	37051684	4	37051684	4	37051684	*	R	1.07812	-3.65217
chr4:37051717:G:A	A	G	0.8282	0.0062	0.7941	0.836	0.0138	0.0128	0.2785	0	7.803	11	0.7308	440683	39106	401577	chr4	37051717	4	4	37051717	37051717	1	1	0.1718	151419	0.0419	4	37051717	*	rs1957746	R	37053339	rs1957746	A	G	0.829	-0.0084	0.0023	0.00022	692126	37053339	37051717	4	37051717	4	37051717	*	R	1.07812	-3.65217
chr4:37052015:A:T	A	T	0.1756	0.0064	0.1656	0.2102	-0.0152	0.0126	0.2282	0	9.589	11	0.5677	440683	39106	401577	chr4	37052015	4	4	37052015	37052015	1	1	0.1756	154768	0.0446	4	37052015	*	rs4464580	W	37053637	rs4464580	A	T	0.1741	0.0084	0.0023	0.00018	691637	37053637	37052015	4	37052015	4	37052015	*	W	-1.20635	3.65217
chr4:37052066:A:G	A	G	0.1753	0.0064	0.1655	0.2099	-0.0143	0.0127	0.2577	0	9.653	11	0.5619	440683	39106	401577	chr4	37052066	4	4	37052066	37052066	1	1	0.1753	154503	0.0444	4	37052066	*	rs4438769	R	37053688	rs4438769	A	G	0.1741	0.0083	0.0023	0.00023	691638	37053688	37052066	4	37052066	4	37052066	*	R	-1.12598	3.6087
chr4:37053266:C:T	T	C	0.8288	0.0062	0.7941	0.8378	0.0136	0.0128	0.2858	0	7.84	11	0.7276	440683	39106	401577	chr4	37053266	4	4	37053266	37053266	1	1	0.1712	150890	0.0437	4	37053266	*	rs1957748	Y	37054888	rs1957748	T	C	0.8286	-0.0084	0.0023	0.00021	691914	37054888	37053266	4	37053266	4	37053266	*	Y	1.0625	-3.65217
chr4:37054031:C:T	T	C	0.8244	0.0064	0.7897	0.8345	0.0155	0.0127	0.2201	0	9.514	11	0.5746	440683	39106	401577	chr4	37054031	4	4	37054031	37054031	1	1	0.1756	154768	0.0448	4	37054031	*	rs2162307	Y	37055653	rs2162307	T	C	0.8328	-0.0085	0.0023	0.00017	691618	37055653	37054031	4	37054031	4	37054031	*	Y	1.22047	-3.69565
chr4:37054896:A:G	A	G	0.1718	0.0062	0.1641	0.2058	-0.0137	0.0128	0.2839	0	7.873	11	0.7246	440683	39106	401577	chr4	37054896	4	4	37054896	37054896	1	1	0.1718	151419	0.0417	4	37054896	*	rs2376315	D	37056518	rs2376315	A	G	0.1708	0.0083	0.0023	0.00024	692217	37056518	37054896	4	37054896	4	37054896	*	D	-1.07031	3.6087
chr4:37054942:T:C	T	C	0.1756	0.0064	0.1656	0.2103	-0.0152	0.0126	0.2282	0	9.598	11	0.5668	440683	39106	401577	chr4	37054942	4	4	37054942	37054942	1	1	0.1756	154768	0.0447	4	37054942	*	rs6817042	Y	37056564	rs6817042	T	C	0.1739	0.0086	0.0023	0.00013	691593	37056564	37054942	4	37054942	4	37054942	*	Y	-1.20635	3.73913
chr4:37055745:C:T	T	C	0.8244	0.0064	0.7897	0.8344	0.0152	0.0126	0.2293	0	9.567	11	0.5697	440683	39106	401577	chr4	37055745	4	4	37055745	37055745	1	1	0.1756	154768	0.0447	4	37055745	*	rs1895922	Y	37057367	rs1895922	T	C	0.8261	-0.0084	0.0023	0.00019	691419	37057367	37055745	4	37055745	4	37055745	*	Y	1.20635	-3.65217
chr4:37055793:T:C	T	C	0.1756	0.0064	0.1656	0.2103	-0.0152	0.0126	0.2293	0	9.566	11	0.5698	440683	39106	401577	chr4	37055793	4	4	37055793	37055793	1	1	0.1756	154768	0.0447	4	37055793	*	rs4288015	Y	37057415	rs4288015	T	C	0.1739	0.0086	0.0023	0.00014	691633	37057415	37055793	4	37055793	4	37055793	*	Y	-1.20635	3.73913
chr4:37055925:C:G	C	G	0.1756	0.0064	0.1656	0.2103	-0.0151	0.0126	0.2309	0	9.511	11	0.5748	440683	39106	401577	chr4	37055925	4	4	37055925	37055925	1	1	0.1756	154768	0.0447	4	37055925	*	rs4640685	S	37057547	rs4640685	C	G	0.1739	0.0084	0.0023	0.00018	691633	37057547	37055925	4	37055925	4	37055925	*	S	-1.19841	3.65217
chr4:37057276:C:T	T	C	0.8238	0.0061	0.7897	0.8345	0.0151	0.0126	0.2331	0	9.422	11	0.583	440683	39106	401577	chr4	37057276	4	4	37057276	37057276	1	1	0.1762	155297	0.0448	4	37057276	*	rs1426411	Y	37058898	rs1426411	T	C	0.8261	-0.0084	0.0023	0.00019	691646	37058898	37057276	4	37057276	4	37057276	*	Y	1.19841	-3.65217
chr4:37057517:G:A	A	G	0.831	0.0071	0.7943	0.8361	0.0132	0.0127	0.3005	0	7.659	11	0.7435	440683	39106	401577	chr4	37057517	4	4	37057517	37057517	1	1	0.169	148951	0.0418	4	37057517	*	rs9647452	R	37059139	rs9647452	A	G	0.8293	-0.0083	0.0023	0.00024	692300	37059139	37057517	4	37057517	4	37057517	*	R	1.03937	-3.6087
chr4:37058390:A:G	A	G	0.1762	0.0061	0.1655	0.2103	-0.015	0.0126	0.2361	0	9.39	11	0.5859	440683	39106	401577	chr4	37058390	4	4	37058390	37058390	1	1	0.1762	155297	0.0448	4	37058390	*	rs1834604	R	37060012	rs1834604	A	G	0.1739	0.0084	0.0023	0.00019	691650	37060012	37058390	4	37058390	4	37058390	*	R	-1.19048	3.65217
chr4:37058430:A:G	A	G	0.1762	0.0061	0.1655	0.2104	-0.015	0.0126	0.2344	0	9.422	11	0.583	440683	39106	401577	chr4	37058430	4	4	37058430	37058430	1	1	0.1762	155297	0.0449	4	37058430	*	rs1834605	R	37060052	rs1834605	A	G	0.1739	0.0084	0.0023	0.00019	691648	37060052	37058430	4	37058430	4	37058430	*	R	-1.19048	3.65217
chr4:37058738:G:A	A	G	0.8227	0.0064	0.7891	0.8345	0.0148	0.0126	0.2409	0	9.41	11	0.5841	440683	39106	401577	chr4	37058738	4	4	37058738	37058738	1	1	0.1773	156266	0.0454	4	37058738	*	rs1365341	R	37060360	rs1365341	A	G	0.8255	-0.0082	0.0023	0.00029	685585	37060360	37058738	4	37058738	4	37058738	*	R	1.1746	-3.56522
chr4:37058963:C:A	A	C	0.8278	0.0059	0.7944	0.8361	0.0128	0.0128	0.3139	0	7.628	11	0.7462	440683	39106	401577	chr4	37058963	4	4	37058963	37058963	1	1	0.1722	151771	0.0417	4	37058963	*	rs1820458	M	37060585	rs1820458	A	C	0.8293	-0.0084	0.0023	0.00023	692117	37060585	37058963	4	37058963	4	37058963	*	M	1	-3.65217
chr4:37059696:A:G	A	G	0.1772	0.0064	0.1655	0.2107	-0.0153	0.0126	0.2251	0	9.494	11	0.5764	440683	39106	401577	chr4	37059696	4	4	37059696	37059696	1	1	0.1772	156178	0.0452	4	37059696	*	rs7439590	R	37061318	rs7439590	A	G	0.1745	0.0082	0.0023	0.00026	690821	37061318	37059696	4	37059696	4	37059696	*	R	-1.21429	3.56522
chr4:37059940:C:T	T	C	0.8238	0.0061	0.7897	0.8345	0.015	0.0126	0.2346	0	9.431	11	0.5822	440683	39106	401577	chr4	37059940	4	4	37059940	37059940	1	1	0.1762	155297	0.0448	4	37059940	*	rs1469310	Y	37061562	rs1469310	T	C	0.8261	-0.0084	0.0023	0.00018	691580	37061562	37059940	4	37059940	4	37059940	*	Y	1.19048	-3.65217
chr4:37060187:A:G	A	G	0.1759	0.0059	0.1655	0.2103	-0.0151	0.0126	0.2338	0	9.493	11	0.5765	440683	39106	401577	chr4	37060187	4	4	37060187	37060187	1	1	0.1759	155032	0.0448	4	37060187	*	rs1469311	R	37061809	rs1469311	A	G	0.1739	0.0084	0.0023	0.00019	691580	37061809	37060187	4	37060187	4	37060187	*	R	-1.19841	3.65217
chr4:37060865:G:T	T	G	0.8241	0.0059	0.7897	0.8345	0.0153	0.0126	0.2263	0	9.415	11	0.5837	440683	39106	401577	chr4	37060865	4	4	37060865	37060865	1	1	0.1759	155032	0.0448	4	37060865	*	rs4832861	K	37062487	rs4832861	T	G	0.8224	-0.0084	0.0023	0.00018	691569	37062487	37060865	4	37060865	4	37060865	*	K	1.21429	-3.65217
chr4:37061086:T:G	T	G	0.1757	0.006	0.1642	0.2099	-0.0157	0.0126	0.2138	0	9.436	11	0.5817	440683	39106	401577	chr4	37061086	4	4	37061086	37061086	1	1	0.1757	154856	0.0457	4	37061086	*	rs4832863	K	37062708	rs4832863	T	G	0.1739	0.0086	0.0023	0.00014	691494	37062708	37061086	4	37061086	4	37061086	*	K	-1.24603	3.73913
chr4:37061230:T:A	A	T	0.8243	0.0059	0.7901	0.8358	0.0159	0.0126	0.2086	0	9.383	11	0.5866	440683	39106	401577	chr4	37061230	4	4	37061230	37061230	1	1	0.1757	154856	0.0457	4	37061230	*	rs6822269	D	37062852	rs6822269	A	T	0.8261	-0.0086	0.0023	0.00015	691482	37062852	37061230	4	37061230	4	37061230	*	D	1.2619	-3.73913
chr4:37061447:A:G	A	G	0.1753	0.0061	0.1637	0.2102	-0.0157	0.0126	0.2134	0	9.459	11	0.5796	440683	39106	401577	chr4	37061447	4	4	37061447	37061447	1	1	0.1753	154503	0.0465	4	37061447	*	rs6817779	R	37063069	rs6817779	A	G	0.1752	0.0084	0.0023	0.00019	691326	37063069	37061447	4	37061447	4	37061447	*	R	-1.24603	3.65217
chr4:37063864:C:A	A	C	0.8241	0.006	0.7897	0.8343	0.0153	0.0126	0.2275	0	9.49	11	0.5767	440683	39106	401577	chr4	37063864	4	4	37063864	37063864	1	1	0.1759	155032	0.0446	4	37063864	*	rs12331277	M	37065486	rs12331277	A	C	0.8261	-0.0086	0.0023	0.00013	691548	37065486	37063864	4	37063864	4	37063864	*	M	1.21429	-3.73913
chr4:37064364:G:A	A	G	0.8244	0.006	0.7894	0.8342	0.0153	0.0126	0.2255	0	9.454	11	0.58	440683	39106	401577	chr4	37064364	4	4	37064364	37064364	1	1	0.1756	154768	0.0448	4	37064364	*	rs10026070	R	37065986	rs10026070	A	G	0.8256	-0.0084	0.0023	0.00021	690895	37065986	37064364	4	37064364	4	37064364	*	R	1.21429	-3.65217
chr4:37065563:C:T	T	C	0.8208	0.0063	0.7861	0.8314	0.0161	0.0126	0.1999	0	10.221	11	0.5106	440683	39106	401577	chr4	37065563	4	4	37065563	37065563	1	1	0.1792	157941	0.0453	4	37065563	*	rs4832723	Y	37067185	rs4832723	T	C	0.8218	-0.0078	0.0022	0.00045	690444	37067185	37065563	4	37065563	4	37065563	*	Y	1.27778	-3.54545
chr4:37065970:C:T	T	C	0.8235	0.0076	0.7861	0.8333	0.0163	0.0125	0.1947	0	10.132	11	0.5185	440683	39106	401577	chr4	37065970	4	4	37065970	37065970	1	1	0.1765	155561	0.0472	4	37065970	*	rs6825814	Y	37067592	rs6825814	T	C	0.8209	-0.0078	0.0022	0.00049	686824	37067592	37065970	4	37065970	4	37065970	*	Y	1.304	-3.54545
chr4:37150850:A:G	A	G	0.4857	0.0098	0.4557	0.5221	-0.0138	0.0095	0.1468	0	8.15	11	0.6998	440683	39106	401577	chr4	37150850	4	4	37150850	37150850	1	1	0.4857	428079	0.0664	4	37150850	*	rs6830490	R	37152472	rs6830490	A	G	0.4942	0.0062	0.0017	0.00031	691889	37152472	37150850	4	37150850	4	37150850	*	R	-1.45263	3.64706
chr4:37153722:T:C	T	C	0.4858	0.0099	0.456	0.5222	-0.014	0.0095	0.1402	0	8.209	11	0.6945	440683	39106	401577	chr4	37153722	4	4	37153722	37153722	1	1	0.4858	428168	0.0662	4	37153722	*	rs7692992	Y	37155344	rs7692992	T	C	0.4957	0.006	0.0017	0.00042	692387	37155344	37153722	4	37153722	4	37153722	*	Y	-1.47368	3.52941
chr4:37154203:C:A	A	C	0.5143	0.0099	0.478	0.5441	0.0139	0.0095	0.1448	0	8.147	11	0.7001	440683	39106	401577	chr4	37154203	4	4	37154203	37154203	1	1	0.4857	428079	0.0661	4	37154203	*	rs724522	M	37155825	rs724522	A	C	0.5043	-0.0061	0.0017	0.00041	692397	37155825	37154203	4	37154203	4	37154203	*	M	1.46316	-3.58824
chr4:37154831:C:T	T	C	0.5143	0.0099	0.478	0.5441	0.014	0.0095	0.1425	0	8.115	11	0.703	440683	39106	401577	chr4	37154831	4	4	37154831	37154831	1	1	0.4857	428079	0.0661	4	37154831	*	rs10484215	Y	37156453	rs10484215	T	C	0.5043	-0.0061	0.0017	0.00036	692357	37156453	37154831	4	37154831	4	37154831	*	Y	1.47368	-3.58824
chr4:37154926:T:C	T	C	0.4846	0.01	0.4577	0.5223	-0.0142	0.0095	0.1341	0	7.933	11	0.7193	440683	39106	401577	chr4	37154926	4	4	37154926	37154926	1	1	0.4846	427110	0.0646	4	37154926	*	rs10484216	Y	37156548	rs10484216	T	C	0.496	0.0062	0.0017	0.00033	692553	37156548	37154926	4	37154926	4	37154926	*	Y	-1.49474	3.64706
chr4:37785186:A:G	A	G	0.5415	0.0102	0.5269	0.5686	-0.0179	0.0096	0.06157	0	5.09	11	0.9267	440683	39106	401577	chr4	37785186	4	4	37785186	37785186	1	1	0.4585	404106	0.0417	4	37785186	*	rs870951	R	37786808	rs870951	A	G	0.5353	0.0071	0.0017	4.6e-05	678730	37786808	37785186	4	37785186	4	37785186	*	R	-1.86458	4.17647
chr4:37785365:G:A	A	G	0.4392	0.0091	0.4134	0.451	0.02	0.0096	0.03666	0	3.523	11	0.9819	440683	39106	401577	chr4	37785365	4	4	37785365	37785365	1	1	0.4392	387096	0.0376	4	37785365	*	rs870953	R	37786987	rs870953	A	G	0.4452	-0.0069	0.0017	7.1e-05	691267	37786987	37785365	4	37785365	4	37785365	*	R	2.08333	-4.05882
chr4:37785478:A:G	A	G	0.5371	0.01	0.5203	0.5586	-0.0147	0.0096	0.1251	0	6.199	11	0.8597	440683	39106	401577	chr4	37785478	4	4	37785478	37785478	1	1	0.4629	407984	0.0383	4	37785478	*	rs1863287	R	37787100	rs1863287	A	G	0.5289	0.0067	0.0017	0.0001	679744	37787100	37785478	4	37785478	4	37785478	*	R	-1.53125	3.94118
chr4:37785495:T:C	T	C	0.5435	0.01	0.5288	0.5686	-0.0181	0.0096	0.0579	0	4.874	11	0.9371	440683	39106	401577	chr4	37785495	4	4	37785495	37785495	1	1	0.4565	402344	0.0398	4	37785495	*	rs7692977	Y	37787117	rs7692977	T	C	0.5354	0.0074	0.0017	1.7e-05	691871	37787117	37785495	4	37785495	4	37785495	*	Y	-1.88542	4.35294
chr4:37785710:A:G	A	G	0.5437	0.01	0.5287	0.5694	-0.0177	0.0096	0.06446	0	4.843	11	0.9385	440683	39106	401577	chr4	37785710	4	4	37785710	37785710	1	1	0.4563	402167	0.0407	4	37785710	*	rs890167	R	37787332	rs890167	A	G	0.5355	0.0072	0.0017	3.5e-05	679346	37787332	37785710	4	37785710	4	37785710	*	R	-1.84375	4.23529
chr4:37785764:T:A	A	T	0.4564	0.01	0.4306	0.4715	0.0177	0.0096	0.06402	0	4.851	11	0.9382	440683	39106	401577	chr4	37785764	4	4	37785764	37785764	1	1	0.4564	402255	0.0409	4	37785764	*	rs890166	W	37787386	rs890166	A	T	0.4645	-0.0074	0.0017	1.6e-05	690992	37787386	37785764	4	37785764	4	37785764	*	W	1.84375	-4.35294
chr4:37785842:G:A	A	G	0.4563	0.01	0.4306	0.4712	0.0179	0.0096	0.06188	0	4.879	11	0.9369	440683	39106	401577	chr4	37785842	4	4	37785842	37785842	1	1	0.4563	402167	0.0406	4	37785842	*	rs890165	R	37787464	rs890165	A	G	0.4645	-0.0074	0.0017	1.6e-05	692073	37787464	37785842	4	37785842	4	37785842	*	R	1.86458	-4.35294
chr4:37787845:G:C	C	G	0.4563	0.01	0.4306	0.4712	0.0171	0.0096	0.07456	0	4.92	11	0.935	440683	39106	401577	chr4	37787845	4	4	37787845	37787845	1	1	0.4563	402167	0.0406	4	37787845	*	rs1812517	V	37789467	rs1812517	C	G	0.4645	-0.0073	0.0017	2.3e-05	689471	37789467	37787845	4	37787845	4	37787845	*	V	1.78125	-4.29412
chr4:37788233:G:T	T	G	0.4442	0.0112	0.4189	0.4638	0.0154	0.0096	0.1077	0	4.363	11	0.9581	440683	39106	401577	chr4	37788233	4	4	37788233	37788233	1	1	0.4442	391503	0.0449	4	37788233	*	rs1834342	K	37789855	rs1834342	T	G	0.4558	-0.0074	0.0017	1.8e-05	675764	37789855	37788233	4	37788233	4	37788233	*	K	1.60417	-4.35294
chr4:37789017:T:C	T	C	0.5464	0.016	0.4991	0.5734	0.0107	0.0096	0.2623	0	2.924	11	0.9917	440683	39106	401577	chr4	37789017	4	4	37789017	37789017	1	1	0.4536	399788	0.0743	4	37789017	*	rs2911902	Y	37790639	rs2911902	T	C	0.5443	-0.0066	0.0017	0.00015	675649	37790639	37789017	4	37789017	4	37789017	*	Y	1.11458	-3.88235
chr4:37796098:C:T	T	C	0.4264	0.0097	0.4019	0.4394	0.0169	0.0097	0.08066	0	4.03	11	0.969	440683	39106	401577	chr4	37796098	4	4	37796098	37796098	1	1	0.4264	375814	0.0375	4	37796098	*	rs1863286	Y	37797720	rs1863286	T	C	0.4166	-0.0073	0.002	0.00023	621383	37797720	37796098	4	37796098	4	37796098	*	Y	1.74227	-3.65
chr4:37796098:C:T	T	C	0.4264	0.0097	0.4019	0.4394	0.0169	0.0097	0.08066	0	4.03	11	0.969	440683	39106	401577	chr4	37796098	4	4	37796098	37796098	1	1	0.4264	375814	0.0375	4	37796098	*	rs879891509	R	37797720	rs1863286	T	C	0.4166	-0.0073	0.002	0.00023	621383	37797720	37796098	4	37796098	4	37796098	*	R	1.74227	-3.65
chr4:38108679:G:A	A	G	0.3933	0.0164	0.3358	0.4471	-0.009	0.0098	0.3543	0	8.328	11	0.6837	440683	39106	401577	chr4	38108679	4	4	38108679	38108679	1	1	0.3933	346641	0.1113	4	38108679	*	rs11096923	R	38110300	rs11096923	A	G	0.3799	0.0067	0.0018	0.0002	689788	38110300	38108679	4	38108679	4	38108679	*	R	-0.918367	3.72222
chr4:38108821:G:A	A	G	0.4017	0.0152	0.3464	0.4558	-0.0103	0.0098	0.2933	0	8.712	11	0.6485	440683	39106	401577	chr4	38108821	4	4	38108821	38108821	1	1	0.4017	354045	0.1094	4	38108821	*	rs12509214	R	38110442	rs12509214	A	G	0.3909	0.0064	0.0018	0.00035	690006	38110442	38108821	4	38108821	4	38108821	*	R	-1.05102	3.55556
chr4:38338164:T:C	T	C	0.8722	0.014	0.8429	0.9028	0.0027	0.0145	0.8539	24.7	14.6	11	0.2015	440683	39106	401577	chr4	38338164	4	4	38338164	38338164	1	1	0.1278	112639	0.0599	4	38338164	*	rs2381182	Y	38339785	rs2381182	T	C	0.8659	-0.0113	0.0026	1e-05	675387	38339785	38338164	4	38338164	4	38338164	*	Y	0.186207	-4.34615
chr4:38340308:G:C	C	G	0.1274	0.0139	0.0963	0.1558	-0.0041	0.0145	0.7766	27.5	15.17	11	0.1749	440683	39106	401577	chr4	38340308	4	4	38340308	38340308	1	1	0.1274	112286	0.0595	4	38340308	*	rs2129669	S	38341929	rs2129669	C	G	0.1315	0.0115	0.0026	7.6e-06	675450	38341929	38340308	4	38340308	4	38340308	*	S	-0.282759	4.42308
chr4:38341316:C:G	C	G	0.8963	0.011	0.8713	0.9232	0.003	0.0158	0.8511	0	8.143	11	0.7004	440683	39106	401577	chr4	38341316	4	4	38341316	38341316	1	1	0.1037	91397.7	0.0519	4	38341316	*	rs12512867	S	38342937	rs12512867	C	G	0.892	-0.0153	0.0028	3.2e-08	689496	38342937	38341316	4	38341316	4	38341316	*	S	0.189873	-5.46429
chr4:38341379:T:G	T	G	0.8951	0.0105	0.8707	0.9196	0.0025	0.0157	0.873	0	8.192	11	0.696	440683	39106	401577	chr4	38341379	4	4	38341379	38341379	1	1	0.1049	92455.3	0.0489	4	38341379	*	rs11096938	K	38343000	rs11096938	T	G	0.8913	-0.0153	0.0028	3.8e-08	677528	38343000	38341379	4	38341379	4	38341379	*	K	0.159236	-5.46429
chr4:38341600:G:C	C	G	0.1037	0.0109	0.0771	0.1287	-0.003	0.0158	0.849	0	8.501	11	0.6678	440683	39106	401577	chr4	38341600	4	4	38341600	38341600	1	1	0.1037	91397.7	0.0516	4	38341600	*	rs12505141	S	38343221	rs12505141	C	G	0.108	0.0152	0.0028	4.9e-08	677701	38343221	38341600	4	38341600	4	38341600	*	S	-0.189873	5.42857
chr4:38341740:C:G	C	G	0.8951	0.0105	0.8707	0.9196	0.0027	0.0157	0.8647	0	8.185	11	0.6967	440683	39106	401577	chr4	38341740	4	4	38341740	38341740	1	1	0.1049	92455.3	0.0489	4	38341740	*	rs11096939	S	38343361	rs11096939	C	G	0.8917	-0.0153	0.0028	3.1e-08	689224	38343361	38341740	4	38341740	4	38341740	*	S	0.171975	-5.46429
chr4:38341912:A:G	A	G	0.8949	0.0105	0.8707	0.9196	0.0028	0.0157	0.8605	0	8.141	11	0.7006	440683	39106	401577	chr4	38341912	4	4	38341912	38341912	1	1	0.1051	92631.6	0.0489	4	38341912	*	rs12502507	R	38343533	rs12502507	A	G	0.886	-0.0152	0.0028	3.7e-08	689085	38343533	38341912	4	38341912	4	38341912	*	R	0.178344	-5.42857
chr4:38342568:A:G	A	G	0.8949	0.0106	0.8706	0.918	0.0031	0.0157	0.8415	0	8.196	11	0.6956	440683	39106	401577	chr4	38342568	4	4	38342568	38342568	1	1	0.1051	92631.6	0.0474	4	38342568	*	rs12502727	R	38344189	rs12502727	A	G	0.8861	-0.016	0.0028	9.9e-09	688681	38344189	38342568	4	38342568	4	38342568	*	R	0.197452	-5.71429
chr4:38343381:G:C	C	G	0.1277	0.0141	0.0975	0.1573	-0.0018	0.0145	0.8983	26.1	14.894	11	0.1874	440683	39106	401577	chr4	38343381	4	4	38343381	38343381	1	1	0.1277	112550	0.0598	4	38343381	*	rs11096940	S	38345002	rs11096940	C	G	0.1314	0.0116	0.0026	6.8e-06	675134	38345002	38343381	4	38343381	4	38343381	*	S	-0.124138	4.46154
chr4:38343700:A:C	A	C	0.8963	0.0109	0.8713	0.9231	0.0035	0.0158	0.8267	0	8.382	11	0.6787	440683	39106	401577	chr4	38343700	4	4	38343700	38343700	1	1	0.1037	91397.7	0.0518	4	38343700	*	rs12503873	M	38345321	rs12503873	A	C	0.892	-0.0154	0.0028	2.4e-08	689332	38345321	38343700	4	38343700	4	38343700	*	M	0.221519	-5.5
chr4:38347615:C:T	T	C	0.1274	0.0139	0.0961	0.1554	-0.0028	0.0144	0.8435	26.9	15.044	11	0.1805	440683	39106	401577	chr4	38347615	4	4	38347615	38347615	1	1	0.1274	112286	0.0593	4	38347615	*	rs716975	Y	38349236	rs716975	T	C	0.1313	0.0116	0.0025	5.4e-06	687047	38349236	38347615	4	38347615	4	38347615	*	Y	-0.194444	4.64
chr4:38360444:C:A	A	C	0.1068	0.0095	0.086	0.1304	-0.0011	0.0156	0.9449	0	8.445	11	0.673	440683	39106	401577	chr4	38360444	4	4	38360444	38360444	1	1	0.1068	94129.9	0.0444	4	38360444	*	rs2381149	M	38362065	rs2381149	A	C	0.1129	0.0149	0.0028	6.3e-08	677424	38362065	38360444	4	38360444	4	38360444	*	M	-0.0705128	5.32143
chr4:38361785:T:G	T	G	0.8724	0.0113	0.8485	0.899	-0.0083	0.0144	0.5657	0	9.578	11	0.5687	440683	39106	401577	chr4	38361785	4	4	38361785	38361785	1	1	0.1276	112462	0.0505	4	38361785	*	rs6846728	K	38363406	rs6846728	T	G	0.8582	-0.0127	0.0026	9.6e-07	674404	38363406	38361785	4	38361785	4	38361785	*	K	-0.576389	-4.88462
chr4:38365917:G:A	A	G	0.4716	0.0175	0.4268	0.5028	0.0046	0.0096	0.6345	27.4	15.159	11	0.1753	440683	39106	401577	chr4	38365917	4	4	38365917	38365917	1	1	0.4716	415652	0.076	4	38365917	*	rs1487624	R	38367538	rs1487624	A	G	0.4712	-0.0059	0.0017	0.00042	772325	38367538	38365917	4	38365917	4	38365917	*	R	0.479167	-3.47059
chr4:38367270:C:T	T	C	0.1091	0.0091	0.0883	0.134	0.005	0.0154	0.7459	0	9.259	11	0.598	440683	39106	401577	chr4	38367270	4	4	38367270	38367270	1	1	0.1091	96157	0.0457	4	38367270	*	rs751248	Y	38368891	rs751248	T	C	0.1131	0.0143	0.0027	1.7e-07	691652	38368891	38367270	4	38367270	4	38367270	*	Y	0.324675	5.2963
chr4:38368442:C:T	T	C	0.2353	0.0088	0.2106	0.2606	0.0044	0.0113	0.6999	32.2	16.227	11	0.1329	440683	39106	401577	chr4	38368442	4	4	38368442	38368442	1	1	0.2353	207385	0.05	4	38368442	*	rs6810650	Y	38370063	rs6810650	T	C	0.2389	0.0073	0.002	0.00038	684085	38370063	38368442	4	38368442	4	38368442	*	Y	0.389381	3.65
chr4:38368959:C:T	T	C	0.1106	0.0085	0.0928	0.1343	0.0043	0.0154	0.7802	0	8.751	11	0.6449	440683	39106	401577	chr4	38368959	4	4	38368959	38368959	1	1	0.1106	97479.1	0.0415	4	38368959	*	rs12511027	Y	38370580	rs12511027	T	C	0.113	0.0145	0.0027	1.1e-07	691511	38370580	38368959	4	38368959	4	38368959	*	Y	0.279221	5.37037
chr4:38382012:T:C	T	C	0.4698	0.008	0.4342	0.5042	0.0091	0.0096	0.345	0	7.945	11	0.7182	440683	39106	401577	chr4	38382012	4	4	38382012	38382012	1	1	0.4698	414066	0.07	4	38382012	*	rs10004996	Y	38383633	rs10004996	T	C	0.4597	0.0061	0.0017	0.00038	692023	38383633	38382012	4	38382012	4	38382012	*	Y	0.947917	3.58824
chr4:38383566:A:T	A	T	0.4703	0.0076	0.4342	0.5041	0.008	0.0096	0.402	0	7.993	11	0.7139	440683	39106	401577	chr4	38383566	4	4	38383566	38383566	1	1	0.4703	414506	0.0699	4	38383566	*	rs10006384	W	38385187	rs10006384	A	T	0.4597	0.0066	0.0018	0.00015	689413	38385187	38383566	4	38383566	4	38383566	*	W	0.833333	3.66667
chr4:38384310:T:A	A	T	0.5297	0.0075	0.4959	0.5658	-0.0085	0.0096	0.3742	0	7.892	11	0.7229	440683	39106	401577	chr4	38384310	4	4	38384310	38384310	1	1	0.4703	414506	0.0699	4	38384310	*	rs12505335	W	38385931	rs12505335	A	T	0.5403	-0.0064	0.0017	0.00024	690557	38385931	38384310	4	38384310	4	38384310	*	W	-0.885417	-3.76471
chr4:38384588:A:T	A	T	0.4704	0.0075	0.4342	0.504	0.0084	0.0096	0.3805	0	7.884	11	0.7236	440683	39106	401577	chr4	38384588	4	4	38384588	38384588	1	1	0.4704	414595	0.0698	4	38384588	*	rs12504626	W	38386209	rs12504626	A	T	0.4596	0.0063	0.0017	0.00024	690556	38386209	38384588	4	38384588	4	38384588	*	W	0.875	3.70588
chr4:38384903:T:C	T	C	0.4699	0.0064	0.4342	0.4859	0.0082	0.0096	0.3889	0	7.752	11	0.7353	440683	39106	401577	chr4	38384903	4	4	38384903	38384903	1	1	0.4699	414154	0.0517	4	38384903	*	rs12506270	Y	38386524	rs12506270	T	C	0.4596	0.0061	0.0016	0.0002	788363	38386524	38384903	4	38384903	4	38384903	*	Y	0.854167	3.8125
chr4:38385037:G:C	C	G	0.5295	0.0075	0.496	0.5658	-0.008	0.0096	0.4018	0	7.744	11	0.7361	440683	39106	401577	chr4	38385037	4	4	38385037	38385037	1	1	0.4705	414683	0.0698	4	38385037	*	rs12509057	S	38386658	rs12509057	C	G	0.5404	-0.0064	0.0017	0.00022	687932	38386658	38385037	4	38385037	4	38385037	*	S	-0.833333	-3.76471
chr4:38385454:T:G	T	G	0.4698	0.0076	0.4342	0.5024	0.0072	0.0096	0.4505	0	7.463	11	0.7605	440683	39106	401577	chr4	38385454	4	4	38385454	38385454	1	1	0.4698	414066	0.0682	4	38385454	*	rs2291433	D	38387075	rs2291433	T	G	0.4598	0.0063	0.0017	0.00024	690521	38387075	38385454	4	38385454	4	38385454	*	D	0.75	3.70588
chr4:38385623:G:T	T	G	0.5295	0.0075	0.496	0.5661	-0.0078	0.0096	0.4132	0	7.454	11	0.7612	440683	39106	401577	chr4	38385623	4	4	38385623	38385623	1	1	0.4705	414683	0.0701	4	38385623	*	rs2291434	K	38387244	rs2291434	T	G	0.5404	-0.0063	0.0017	0.00024	690325	38387244	38385623	4	38385623	4	38385623	*	K	-0.8125	-3.70588
chr4:38385774:C:T	T	C	0.5299	0.0063	0.5141	0.5659	-0.0074	0.0095	0.4378	0	7.54	11	0.7538	440683	39106	401577	chr4	38385774	4	4	38385774	38385774	1	1	0.4701	414330	0.0518	4	38385774	*	rs2291435	Y	38387395	rs2291435	T	C	0.5404	-0.0059	0.0016	0.00025	788482	38387395	38385774	4	38385774	4	38385774	*	Y	-0.778947	-3.6875
chr4:38386452:T:A	A	T	0.5301	0.0074	0.497	0.5661	-0.0074	0.0096	0.4389	0	7.644	11	0.7448	440683	39106	401577	chr4	38386452	4	4	38386452	38386452	1	1	0.4699	414154	0.0691	4	38386452	*	rs983014	W	38388073	rs983014	A	T	0.5399	-0.0065	0.0017	0.00018	690948	38388073	38386452	4	38386452	4	38386452	*	W	-0.770833	-3.82353
chr4:38388208:A:G	A	G	0.4686	0.007	0.4322	0.4849	0.0068	0.0095	0.4768	0	7.131	11	0.7884	440683	39106	401577	chr4	38388208	4	4	38388208	38388208	1	1	0.4686	413008	0.0527	4	38388208	*	rs1487617	R	38389829	rs1487617	A	G	0.458	0.0059	0.0016	0.00031	788382	38389829	38388208	4	38388208	4	38388208	*	R	0.715789	3.6875
chr4:38388585:T:C	T	C	0.4697	0.0075	0.4322	0.5029	0.0069	0.0096	0.4711	0	7.202	11	0.7825	440683	39106	401577	chr4	38388585	4	4	38388585	38388585	1	1	0.4697	413978	0.0707	4	38388585	*	rs1487634	Y	38390206	rs1487634	T	C	0.458	0.0061	0.0017	0.0004	690553	38390206	38388585	4	38388585	4	38388585	*	Y	0.71875	3.58824
chr4:38389175:A:C	A	C	0.4697	0.0076	0.4322	0.5033	0.007	0.0096	0.4647	0	7.089	11	0.7919	440683	39106	401577	chr4	38389175	4	4	38389175	38389175	1	1	0.4697	413978	0.0711	4	38389175	*	rs2046636	M	38390796	rs2046636	A	C	0.458	0.0061	0.0017	0.00038	690548	38390796	38389175	4	38389175	4	38389175	*	M	0.729167	3.58824
chr4:38389984:A:G	A	G	0.4691	0.0082	0.4322	0.503	0.0072	0.0095	0.4526	0	6.898	11	0.8072	440683	39106	401577	chr4	38389984	4	4	38389984	38389984	1	1	0.4691	413449	0.0708	4	38389984	*	rs6827919	R	38391605	rs6827919	A	G	0.458	0.0061	0.0017	0.0004	690467	38391605	38389984	4	38389984	4	38389984	*	R	0.757895	3.58824
chr4:38390048:C:T	T	C	0.5303	0.0075	0.497	0.5678	-0.007	0.0096	0.4647	0	7.061	11	0.7942	440683	39106	401577	chr4	38390048	4	4	38390048	38390048	1	1	0.4697	413978	0.0708	4	38390048	*	rs12501244	Y	38391669	rs12501244	T	C	0.542	-0.0061	0.0017	0.0004	690494	38391669	38390048	4	38390048	4	38390048	*	Y	-0.729167	-3.58824
chr4:38437279:G:A	A	G	0.1909	0.0116	0.1504	0.2033	0.0025	0.0122	0.8366	0	10.263	11	0.5069	440683	39106	401577	chr4	38437279	4	4	38437279	38437279	1	1	0.1909	168253	0.0529	4	38437279	*	rs7676468	R	38438900	rs7676468	A	G	0.181	0.0086	0.0023	0.00015	692087	38438900	38437279	4	38437279	4	38437279	*	R	0.204918	3.73913
chr4:38440316:A:T	A	T	0.8098	0.0114	0.7967	0.8497	-0.0017	0.0122	0.8873	0	10.499	11	0.4861	440683	39106	401577	chr4	38440316	4	4	38440316	38440316	1	1	0.1902	167636	0.053	4	38440316	*	rs11932074	W	38441937	rs11932074	A	T	0.8191	-0.0087	0.0023	0.00013	692227	38441937	38440316	4	38440316	4	38440316	*	W	-0.139344	-3.78261
chr4:38455601:C:T	T	C	0.1977	0.0086	0.1736	0.2149	0.004	0.012	0.7399	41.5	18.81	11	0.06458	440683	39106	401577	chr4	38455601	4	4	38455601	38455601	1	1	0.1977	174246	0.0413	4	38455601	*	rs7694608	Y	38457222	rs7694608	T	C	0.1905	0.0082	0.0022	0.00024	684420	38457222	38455601	4	38455601	4	38455601	*	Y	0.333333	3.72727
chr4:38461432:C:G	C	G	0.7837	0.0099	0.7659	0.8078	-0.0031	0.0116	0.7894	36.8	17.413	11	0.09624	440683	39106	401577	chr4	38461432	4	4	38461432	38461432	1	1	0.2163	190639	0.0419	4	38461432	*	rs4832771	S	38463053	rs4832771	C	G	0.7969	-0.0078	0.0022	0.0003	685158	38463053	38461432	4	38461432	4	38461432	*	S	-0.267241	-3.54545
chr4:38461997:A:C	A	C	0.7835	0.0097	0.7657	0.8077	-0.0029	0.0116	0.8004	35.5	17.06	11	0.1061	440683	39106	401577	chr4	38461997	4	4	38461997	38461997	1	1	0.2165	190816	0.042	4	38461997	*	rs4833051	M	38463618	rs4833051	A	C	0.7973	-0.0082	0.0022	0.00015	688617	38463618	38461997	4	38461997	4	38461997	*	M	-0.25	-3.72727
chr4:38463850:C:T	T	C	0.1149	0.0084	0.0887	0.1299	-0.0021	0.0149	0.8899	0	10.696	11	0.4691	440683	39106	401577	chr4	38463850	4	4	38463850	38463850	1	1	0.1149	101269	0.0412	4	38463850	*	rs4615179	Y	38465471	rs4615179	T	C	0.1088	0.0101	0.0028	0.0003	691367	38465471	38463850	4	38463850	4	38463850	*	Y	-0.14094	3.60714
chr4:38464035:A:C	A	C	0.8017	0.0104	0.7933	0.8327	-0.004	0.012	0.7363	23	14.278	11	0.218	440683	39106	401577	chr4	38464035	4	4	38464035	38464035	1	1	0.1983	174775	0.0394	4	38464035	*	rs4131726	M	38465656	rs4131726	A	C	0.8159	-0.0102	0.0021	1e-06	793805	38465656	38464035	4	38464035	4	38464035	*	M	-0.333333	-4.85714
chr4:38484790:C:G	C	G	0.7563	0.0113	0.7256	0.7784	-0.0078	0.0112	0.4874	31.9	16.152	11	0.1356	440683	39106	401577	chr4	38484790	4	4	38484790	38484790	1	1	0.2437	214789	0.0528	4	38484790	*	rs9683971	S	38486411	rs9683971	C	G	0.7701	-0.0077	0.0021	0.00018	687139	38486411	38484790	4	38484790	4	38484790	*	S	-0.696429	-3.66667
chr4:38492475:A:C	A	C	0.8591	0.0088	0.8307	0.8798	-0.0082	0.0137	0.5505	0	9.951	11	0.5348	440683	39106	401577	chr4	38492475	4	4	38492475	38492475	1	1	0.1409	124184	0.0491	4	38492475	*	rs6840552	M	38494096	rs6840552	A	C	0.8651	-0.009	0.0026	0.00044	692182	38494096	38492475	4	38492475	4	38492475	*	M	-0.59854	-3.46154
chr4:38512070:T:G	T	G	0.9241	0.0051	0.9187	0.9377	0.0064	0.0183	0.7248	0	10.37	11	0.4974	440683	39106	401577	chr4	38512070	4	4	38512070	38512070	1	1	0.0759	66895.7	0.019	4	38512070	*	rs2220634	K	38513691	rs2220634	T	G	0.93013	-0.0134	0.0037	0.0003	673190	38513691	38512070	4	38512070	4	38512070	*	K	0.349727	-3.62162
chr4:38518322:G:A	A	G	0.1948	0.0066	0.1826	0.2092	-0.0018	0.0121	0.8814	0	8.511	11	0.667	440683	39106	401577	chr4	38518322	4	4	38518322	38518322	1	1	0.1948	171690	0.0266	4	38518322	*	rs11946196	R	38519943	rs11946196	A	G	0.1956	-0.0091	0.0022	3.5e-05	680292	38519943	38518322	4	38518322	4	38518322	*	R	-0.14876	-4.13636
chr4:38521901:G:A	A	G	0.5504	0.0128	0.5214	0.5696	-0.0145	0.0097	0.1371	0	9.47	11	0.5786	440683	39106	401577	chr4	38521901	4	4	38521901	38521901	1	1	0.4496	396262	0.0482	4	38521901	*	rs2637729	R	38523522	rs2637729	A	G	0.5635	-0.0064	0.0018	0.00029	674559	38523522	38521901	4	38521901	4	38521901	*	R	-1.49485	-3.55556
chr4:38551665:A:G	A	G	0.7108	0.0077	0.6939	0.7363	-0.0222	0.0106	0.03731	0	7.648	11	0.7445	440683	39106	401577	chr4	38551665	4	4	38551665	38551665	1	1	0.2892	254891	0.0424	4	38551665	*	rs13119129	R	38553286	rs13119129	A	G	0.7173	-0.0074	0.002	0.00016	668965	38553286	38551665	4	38551665	4	38551665	*	R	-2.09434	-3.7
chr4:38554334:A:T	A	T	0.7124	0.0081	0.6942	0.7366	-0.0217	0.0106	0.04113	0	8.949	11	0.6266	440683	39106	401577	chr4	38554334	4	4	38554334	38554334	1	1	0.2876	253481	0.0424	4	38554334	*	rs13140200	W	38555955	rs13140200	A	T	0.7152	-0.0075	0.002	0.00013	669656	38555955	38554334	4	38554334	4	38554334	*	W	-2.04717	-3.75
chr4:38589551:G:A	A	G	0.3394	0.015	0.2885	0.3574	-0.0092	0.0101	0.363	0.1	11.015	11	0.442	440683	39106	401577	chr4	38589551	4	4	38589551	38589551	1	1	0.3394	299136	0.0689	4	38589551	*	rs12651223	R	38591172	rs12651223	A	G	0.3476	-0.0096	0.0018	1.2e-07	688624	38591172	38589551	4	38589551	4	38589551	*	R	-0.910891	-5.33333
chr4:38590819:C:T	T	C	0.255	0.0157	0.2021	0.2786	-0.0067	0.0109	0.5418	1.5	11.165	11	0.4295	440683	39106	401577	chr4	38590819	4	4	38590819	38590819	1	1	0.255	224748	0.0765	4	38590819	*	rs6853752	Y	38592440	rs6853752	T	C	0.2644	-0.0126	0.0019	7.2e-11	690087	38592440	38590819	4	38590819	4	38590819	*	Y	-0.614679	-6.63158
chr4:38591246:T:C	T	C	0.4654	0.0218	0.4191	0.5403	-0.0188	0.0096	0.05103	0	8.897	11	0.6314	440683	39106	401577	chr4	38591246	4	4	38591246	38591246	1	1	0.4654	410188	0.1212	4	38591246	*	rs7678850	Y	38592867	rs7678850	T	C	0.4835	-0.0095	0.0017	3.3e-08	692008	38592867	38591246	4	38591246	4	38591246	*	Y	-1.95833	-5.58824
chr4:38591571:A:G	A	G	0.4658	0.0221	0.4191	0.5411	-0.0188	0.0096	0.05073	0	8.658	11	0.6535	440683	39106	401577	chr4	38591571	4	4	38591571	38591571	1	1	0.4658	410540	0.122	4	38591571	*	rs3980	R	38593192	rs3980	A	G	0.4837	-0.0096	0.0017	2.5e-08	691810	38593192	38591571	4	38591571	4	38591571	*	R	-1.95833	-5.64706
chr4:38592102:G:A	A	G	0.2549	0.0157	0.2022	0.2786	-0.0064	0.0109	0.5593	0	10.949	11	0.4476	440683	39106	401577	chr4	38592102	4	4	38592102	38592102	1	1	0.2549	224660	0.0764	4	38592102	*	rs6811246	D	38593723	rs6811246	A	G	0.2643	-0.0127	0.0019	5.2e-11	690042	38593723	38592102	4	38592102	4	38592102	*	D	-0.587156	-6.68421
chr4:38600581:C:G	C	G	0.6629	0.0236	0.6301	0.7247	0.0091	0.0101	0.3695	0	10.016	11	0.529	440683	39106	401577	chr4	38600581	4	4	38600581	38600581	1	1	0.3371	297108	0.0946	4	38600581	*	rs337633	S	38602202	rs337633	C	G	0.6428	0.0129	0.0018	5.8e-13	691432	38602202	38600581	4	38600581	4	38600581	*	S	0.90099	7.16667
chr4:38601324:A:T	A	T	0.6628	0.0236	0.6303	0.7245	0.0096	0.0101	0.3411	0	9.812	11	0.5473	440683	39106	401577	chr4	38601324	4	4	38601324	38601324	1	1	0.3372	297197	0.0942	4	38601324	*	rs337634	W	38602945	rs337634	A	T	0.6428	0.0128	0.0018	7.7e-13	691319	38602945	38601324	4	38601324	4	38601324	*	W	0.950495	7.11111
chr4:38602849:G:A	A	G	0.3375	0.0239	0.2753	0.3698	-0.0092	0.0101	0.3635	0	10.269	11	0.5064	440683	39106	401577	chr4	38602849	4	4	38602849	38602849	1	1	0.3375	297461	0.0945	4	38602849	*	rs337637	R	38604470	rs337637	A	G	0.3572	-0.0123	0.0017	3.8e-13	794866	38604470	38602849	4	38602849	4	38602849	*	R	-0.910891	-7.23529
chr4:38603186:T:C	T	C	0.6625	0.0235	0.6299	0.7244	0.0089	0.0101	0.3806	0	9.976	11	0.5325	440683	39106	401577	chr4	38603186	4	4	38603186	38603186	1	1	0.3375	297461	0.0945	4	38603186	*	rs337638	Y	38604807	rs337638	T	C	0.6427	0.0127	0.0018	1.2e-12	692320	38604807	38603186	4	38603186	4	38603186	*	Y	0.881188	7.05556
chr4:38617068:A:G	A	G	0.4225	0.0098	0.4059	0.4694	0.0104	0.0097	0.2821	19.6	13.676	11	0.2514	440683	39106	401577	chr4	38617068	4	4	38617068	38617068	1	1	0.4225	372377	0.0635	4	38617068	*	rs2126526	R	38618689	rs2126526	A	G	0.4131	0.0068	0.0017	9.3e-05	690592	38618689	38617068	4	38617068	4	38617068	*	R	1.07216	4
chr4:38642976:C:T	T	C	0.5162	0.012	0.4633	0.542	-0.0095	0.0096	0.3233	0	10.497	11	0.4863	440683	39106	401577	chr4	38642976	4	4	38642976	38642976	1	1	0.4838	426405	0.0787	4	38642976	*	rs1824652	Y	38644597	rs1824652	T	C	0.5315	-0.0083	0.0017	1.8e-06	687451	38644597	38642976	4	38642976	4	38642976	*	Y	-0.989583	-4.88235
chr4:38644855:C:G	C	G	0.4842	0.0117	0.458	0.5367	0.0091	0.0096	0.3427	0	10.604	11	0.477	440683	39106	401577	chr4	38644855	4	4	38644855	38644855	1	1	0.4842	426757	0.0787	4	38644855	*	rs4833078	S	38646476	rs4833078	C	G	0.4664	0.0083	0.0017	1.6e-06	687521	38646476	38644855	4	38644855	4	38644855	*	S	0.947917	4.88235
chr4:38648843:C:T	T	C	0.3136	0.0232	0.2545	0.3488	-0.0106	0.0103	0.3032	19.9	13.735	11	0.248	440683	39106	401577	chr4	38648843	4	4	38648843	38648843	1	1	0.3136	276396	0.0943	4	38648843	*	rs6827414	H	38650464	rs6827414	T	C	0.3361	-0.0139	0.0018	1.6e-14	687802	38650464	38648843	4	38648843	4	38648843	*	H	-1.02913	-7.72222
chr4:38650376:C:T	T	C	0.3134	0.023	0.2545	0.3483	-0.0105	0.0103	0.3088	20	13.746	11	0.2474	440683	39106	401577	chr4	38650376	4	4	38650376	38650376	1	1	0.3134	276220	0.0938	4	38650376	*	rs6813852	Y	38651997	rs6813852	T	C	0.3358	-0.0139	0.0018	1.8e-14	687795	38651997	38650376	4	38650376	4	38650376	*	Y	-1.01942	-7.72222
chr4:38665351:C:T	T	C	0.4527	0.0084	0.4118	0.4667	-0.0079	0.0096	0.4085	0	10.543	11	0.4823	440683	39106	401577	chr4	38665351	4	4	38665351	38665351	1	1	0.4527	398994	0.0549	4	38665351	*	rs9522	Y	38666972	rs9522	T	C	0.459	-0.0094	0.0017	4.5e-08	687404	38666972	38665351	4	38665351	4	38665351	*	Y	-0.822917	-5.52941
chr4:38675674:T:A	A	T	0.1693	0.0191	0.1314	0.2045	0.0032	0.0129	0.8044	0	4.927	11	0.9346	440683	39106	401577	chr4	38675674	4	4	38675674	38675674	1	1	0.1693	149215	0.0731	4	38675674	*	rs16994705	W	38677295	rs16994705	A	T	0.1515	0.009	0.0025	0.00035	685343	38677295	38675674	4	38675674	4	38675674	*	W	0.248062	3.6
chr4:38675832:A:G	A	G	0.8299	0.0191	0.7942	0.868	-0.0046	0.0129	0.7211	0	5.958	11	0.8762	440683	39106	401577	chr4	38675832	4	4	38675832	38675832	1	1	0.1701	149920	0.0738	4	38675832	*	rs7688346	D	38677453	rs7688346	A	G	0.848	-0.0092	0.0025	0.00025	685362	38677453	38675832	4	38675832	4	38675832	*	D	-0.356589	-3.68
chr4:38678394:A:G	A	G	0.6794	0.0243	0.6439	0.7427	0.0147	0.0103	0.1523	13.2	12.675	11	0.3151	440683	39106	401577	chr4	38678394	4	4	38678394	38678394	1	1	0.3206	282566	0.0988	4	38678394	*	rs13132853	R	38680015	rs13132853	A	G	0.6548	0.0142	0.0018	4.7e-15	682543	38680015	38678394	4	38678394	4	38678394	*	R	1.42718	7.88889
chr4:38686741:C:T	T	C	0.1611	0.0186	0.1318	0.1943	0.0033	0.0131	0.798	0	6.35	11	0.849	440683	39106	401577	chr4	38686741	4	4	38686741	38686741	1	1	0.1611	141988	0.0625	4	38686741	*	rs16994718	Y	38688362	rs16994718	T	C	0.1441	0.0093	0.0024	9.9e-05	786380	38688362	38686741	4	38686741	4	38686741	*	Y	0.251908	3.875
chr4:38687410:T:C	T	C	0.6549	0.0238	0.6207	0.7139	0.0137	0.0101	0.177	20.2	13.78	11	0.2454	440683	39106	401577	chr4	38687410	4	4	38687410	38687410	1	1	0.3451	304159	0.0932	4	38687410	*	rs7685520	Y	38689031	rs7685520	T	C	0.6341	0.0131	0.0018	4.7e-13	678546	38689031	38687410	4	38687410	4	38687410	*	Y	1.35644	7.27778
chr4:38688302:T:C	T	C	0.8286	0.0214	0.7886	0.8711	-0.0064	0.0129	0.6174	0	6.35	11	0.849	440683	39106	401577	chr4	38688302	4	4	38688302	38688302	1	1	0.1714	151066	0.0825	4	38688302	*	rs729064	Y	38689923	rs729064	T	C	0.8503	-0.009	0.0025	0.00037	682311	38689923	38688302	4	38688302	4	38688302	*	Y	-0.496124	-3.6
chr4:38689403:T:C	T	C	0.6541	0.0239	0.619	0.7177	0.014	0.0101	0.1682	19	13.585	11	0.2568	440683	39106	401577	chr4	38689403	4	4	38689403	38689403	1	1	0.3459	304864	0.0987	4	38689403	*	rs2242189	Y	38691024	rs2242189	T	C	0.6342	0.0135	0.0018	8.3e-14	676050	38691024	38689403	4	38689403	4	38689403	*	Y	1.38614	7.5
chr4:38691214:C:T	T	C	0.3625	0.0251	0.305	0.4006	-0.0077	0.0101	0.4422	0	10.417	11	0.4933	440683	39106	401577	chr4	38691214	4	4	38691214	38691214	1	1	0.3625	319495	0.0956	4	38691214	*	rs1000096	Y	38692835	rs1000096	T	C	0.3801	-0.0144	0.0018	1.8e-15	656860	38692835	38691214	4	38691214	4	38691214	*	Y	-0.762376	-8
chr4:38695313:T:G	T	G	0.4425	0.0095	0.4234	0.4839	0.0025	0.0097	0.7968	0	10.116	11	0.52	440683	39106	401577	chr4	38695313	4	4	38695313	38695313	1	1	0.4425	390004	0.0605	4	38695313	*	rs2045767	K	38696934	rs2045767	T	G	0.4353	0.0083	0.0018	2.1e-06	675340	38696934	38695313	4	38695313	4	38695313	*	K	0.257732	4.61111
chr4:38698036:G:A	A	G	0.3554	0.0257	0.3006	0.3928	-0.0068	0.0101	0.5004	0	10.571	11	0.4799	440683	39106	401577	chr4	38698036	4	4	38698036	38698036	1	1	0.3554	313237	0.0922	4	38698036	*	rs3209570	R	38699657	rs3209570	A	G	0.3748	-0.0143	0.0018	9.8e-16	674149	38699657	38698036	4	38698036	4	38698036	*	R	-0.673267	-7.94444
chr4:38700816:A:G	A	G	0.2428	0.0166	0.2159	0.299	-0.0008	0.0113	0.946	0	7.964	11	0.7165	440683	39106	401577	chr4	38700816	4	4	38700816	38700816	1	1	0.2428	213996	0.0831	4	38700816	*	rs7147	R	38702437	rs7147	A	G	0.2349	0.008	0.0021	0.00011	684731	38702437	38700816	4	38700816	4	38700816	*	R	-0.0707965	3.80952
chr4:38706782:C:G	C	G	0.5337	0.0312	0.479	0.6104	-0.0112	0.0097	0.2506	0	8.274	11	0.6886	440683	39106	401577	chr4	38706782	4	4	38706782	38706782	1	1	0.4663	410981	0.1314	4	38706782	*	rs11737197	S	38708403	rs11737197	C	G	0.5496	-0.0103	0.0018	5.5e-09	682986	38708403	38706782	4	38706782	4	38706782	*	S	-1.15464	-5.72222
chr4:38708777:T:C	T	C	0.7159	0.0116	0.6924	0.7585	-0.0013	0.0107	0.9026	0	8.962	11	0.6254	440683	39106	401577	chr4	38708777	4	4	38708777	38708777	1	1	0.2841	250396	0.0661	4	38708777	*	rs11728133	Y	38710398	rs11728133	T	C	0.7211	-0.009	0.0019	3.5e-06	689233	38710398	38708777	4	38708777	4	38708777	*	Y	-0.121495	-4.73684
chr4:38710063:C:T	T	C	0.216	0.0145	0.1858	0.2461	0.0012	0.0117	0.9204	0	9.433	11	0.582	440683	39106	401577	chr4	38710063	4	4	38710063	38710063	1	1	0.216	190375	0.0603	4	38710063	*	rs13132956	Y	38711684	rs13132956	T	C	0.2065	0.0084	0.0022	0.00011	691941	38711684	38710063	4	38710063	4	38710063	*	Y	0.102564	3.81818
chr4:38714862:T:C	T	C	0.3803	0.0272	0.333	0.4548	-0.0057	0.01	0.5681	1.9	11.211	11	0.4258	440683	39106	401577	chr4	38714862	4	4	38714862	38714862	1	1	0.3803	335183	0.1218	4	38714862	*	rs13149231	Y	38716483	rs13149231	T	C	0.3976	-0.0126	0.0018	1.3e-12	670753	38716483	38714862	4	38714862	4	38714862	*	Y	-0.57	-7
chr4:38715100:G:A	A	G	0.6193	0.0274	0.5451	0.6668	0.0062	0.01	0.5366	0.3	11.038	11	0.4401	440683	39106	401577	chr4	38715100	4	4	38715100	38715100	1	1	0.3807	335536	0.1217	4	38715100	*	rs6845639	R	38716721	rs6845639	A	G	0.6025	0.0125	0.0018	1.6e-12	670640	38716721	38715100	4	38715100	4	38715100	*	R	0.62	6.94444
chr4:38719830:G:A	A	G	0.1811	0.0217	0.1428	0.2218	-0.0041	0.0127	0.7444	18.1	13.433	11	0.266	440683	39106	401577	chr4	38719830	4	4	38719830	38719830	1	1	0.1811	159615	0.079	4	38719830	*	rs11731485	R	38721451	rs11731485	A	G	0.1625	0.0088	0.0024	0.00024	691039	38721451	38719830	4	38719830	4	38719830	*	R	-0.322835	3.66667
chr4:38720114:C:G	C	G	0.5434	0.025	0.4911	0.6	-0.0106	0.0098	0.2834	0	10.221	11	0.5107	440683	39106	401577	chr4	38720114	4	4	38720114	38720114	1	1	0.4566	402432	0.1089	4	38720114	*	rs2045768	S	38721735	rs2045768	C	G	0.57	-0.0093	0.0017	4.5e-08	769038	38721735	38720114	4	38720114	4	38720114	*	S	-1.08163	-5.47059
chr4:38722628:A:G	A	G	0.7097	0.0233	0.6618	0.756	-0.0079	0.0107	0.461	0	9.839	11	0.5449	440683	39106	401577	chr4	38722628	4	4	38722628	38722628	1	1	0.2903	255861	0.0942	4	38722628	*	rs1005938	R	38724249	rs1005938	A	G	0.7273	-0.0088	0.0019	5.9e-06	688517	38724249	38722628	4	38722628	4	38722628	*	R	-0.738318	-4.63158
chr4:38722952:C:A	A	C	0.2512	0.0225	0.2124	0.296	0.0029	0.0112	0.7962	5.2	11.605	11	0.3941	440683	39106	401577	chr4	38722952	4	4	38722952	38722952	1	1	0.2512	221399	0.0836	4	38722952	*	rs7660102	H	38724573	rs7660102	A	C	0.2351	0.0086	0.0021	3e-05	690658	38724573	38722952	4	38722952	4	38722952	*	H	0.258929	4.09524
chr4:38722972:G:A	A	G	0.2506	0.022	0.2125	0.2938	0.0026	0.0112	0.8165	6	11.702	11	0.3865	440683	39106	401577	chr4	38722972	4	4	38722972	38722972	1	1	0.2506	220870	0.0813	4	38722972	*	rs13135770	R	38724593	rs13135770	A	G	0.2342	0.0087	0.0021	2.5e-05	690441	38724593	38722972	4	38722972	4	38722972	*	R	0.232143	4.14286
chr4:38723265:G:A	A	G	0.2535	0.0232	0.2138	0.2992	0.0008	0.0112	0.9461	15.1	12.961	11	0.2959	440683	39106	401577	chr4	38723265	4	4	38723265	38723265	1	1	0.2535	223426	0.0854	4	38723265	*	rs12510962	R	38724886	rs12510962	A	G	0.2343	0.0087	0.0021	2.3e-05	689719	38724886	38723265	4	38723265	4	38723265	*	R	0.0714286	4.14286
chr4:38731341:A:G	A	G	0.6062	0.0433	0.5148	0.6815	-0.0172	0.01	0.08579	21.8	14.063	11	0.2295	440683	39106	401577	chr4	38731341	4	4	38731341	38731341	1	1	0.3938	347082	0.1667	4	38731341	*	rs10026553	R	38732962	rs10026553	A	G	0.6427	-0.0093	0.0019	5.3e-07	676096	38732962	38731341	4	38731341	4	38731341	*	R	-1.72	-4.89474
chr4:38734929:T:C	T	C	0.6575	0.0439	0.5567	0.7203	-0.0193	0.0102	0.05875	11	12.353	11	0.3377	440683	39106	401577	chr4	38734929	4	4	38734929	38734929	1	1	0.3425	301868	0.1636	4	38734929	*	rs2890620	Y	38736550	rs2890620	T	C	0.6968	-0.009	0.0019	2.5e-06	682089	38736550	38734929	4	38734929	4	38734929	*	Y	-1.89216	-4.73684
chr4:38742868:A:T	A	T	0.6711	0.0489	0.5724	0.7387	-0.0201	0.0104	0.0525	0	9.449	11	0.5805	440683	39106	401577	chr4	38742868	4	4	38742868	38742868	1	1	0.3289	289881	0.1663	4	38742868	*	rs4072590	W	38744489	rs4072590	A	T	0.7129	-0.0092	0.0019	2.2e-06	691254	38744489	38742868	4	38742868	4	38742868	*	W	-1.93269	-4.84211
chr4:38748564:A:G	A	G	0.6387	0.047	0.5406	0.7126	-0.0177	0.0102	0.08269	0	7.702	11	0.7397	440683	39106	401577	chr4	38748564	4	4	38748564	38748564	1	1	0.3613	318438	0.172	4	38748564	*	rs9761637	R	38750185	rs9761637	A	G	0.6805	-0.0099	0.0019	1.8e-07	685230	38750185	38748564	4	38748564	4	38748564	*	R	-1.73529	-5.21053
chr4:38750073:G:A	A	G	0.3282	0.0489	0.2646	0.4275	0.0187	0.0104	0.0724	0	8.742	11	0.6457	440683	39106	401577	chr4	38750073	4	4	38750073	38750073	1	1	0.3282	289264	0.1629	4	38750073	*	rs4540058	R	38751694	rs4540058	A	G	0.2843	0.0095	0.0018	2.5e-07	789206	38751694	38750073	4	38750073	4	38750073	*	R	1.79808	5.27778
chr4:38752568:G:A	A	G	0.3463	0.0384	0.2855	0.4145	0.031	0.0102	0.002303	10.2	12.254	11	0.3448	440683	39106	401577	chr4	38752568	4	4	38752568	38752568	1	1	0.3463	305217	0.129	4	38752568	*	rs6824105	R	38754189	rs6824105	A	G	0.3105	0.0073	0.0019	0.00019	671754	38754189	38752568	4	38752568	4	38752568	*	R	3.03922	3.84211
chr4:38760093:G:A	A	G	0.3264	0.0365	0.271	0.3914	0.0299	0.0104	0.004132	0	9.916	11	0.538	440683	39106	401577	chr4	38760093	4	4	38760093	38760093	1	1	0.3264	287678	0.1204	4	38760093	*	rs6841698	R	38761714	rs6841698	A	G	0.2999	0.0072	0.002	0.00025	672706	38761714	38760093	4	38760093	4	38760093	*	R	2.875	3.6
chr4:38762491:G:A	A	G	0.3675	0.0388	0.3047	0.4336	0.0387	0.01	0.0001181	0	4.027	11	0.9691	440683	39106	401577	chr4	38762491	4	4	38762491	38762491	1	1	0.3675	323902	0.1289	4	38762491	*	rs10024216	R	38764112	rs10024216	A	G	0.33	0.011	0.0019	3.1e-09	689102	38764112	38762491	4	38762491	4	38762491	*	R	3.87	5.78947
chr4:38764099:C:T	T	C	0.4163	0.0539	0.3303	0.5166	0.0331	0.0099	0.0008408	0	5.983	11	0.8745	440683	39106	401577	chr4	38764099	4	4	38764099	38764099	1	1	0.4163	366913	0.1863	4	38764099	*	rs10008492	Y	38765720	rs10008492	T	C	0.3586	0.0101	0.0018	2.9e-08	690122	38765720	38764099	4	38764099	4	38764099	*	Y	3.34343	5.61111
chr4:38766912:A:G	A	G	0.6264	0.0413	0.5452	0.6948	-0.0384	0.01	0.0001211	0	4.02	11	0.9693	440683	39106	401577	chr4	38766912	4	4	38766912	38766912	1	1	0.3736	329278	0.1496	4	38766912	*	rs10470854	R	38768533	rs10470854	A	G	0.6684	-0.0103	0.0018	2.2e-08	691364	38768533	38766912	4	38766912	4	38766912	*	R	-3.84	-5.72222
chr4:38767787:C:T	T	C	0.3739	0.0408	0.308	0.4447	0.038	0.01	0.0001404	0	3.951	11	0.9713	440683	39106	401577	chr4	38767787	4	4	38767787	38767787	1	1	0.3739	329543	0.1367	4	38767787	*	rs4331786	Y	38769408	rs4331786	T	C	0.3321	0.0103	0.0018	2.3e-08	691450	38769408	38767787	4	38767787	4	38767787	*	Y	3.8	5.72222
chr4:38772195:T:C	T	C	0.7614	0.0419	0.6819	0.8122	-0.0248	0.0115	0.03006	1.8	11.203	11	0.4264	440683	39106	401577	chr4	38772195	4	4	38772195	38772195	1	1	0.2386	210294	0.1303	4	38772195	*	rs4513579	Y	38773816	rs4513579	T	C	0.7965	-0.0092	0.0025	0.0002	655708	38773816	38772195	4	38772195	4	38772195	*	Y	-2.15652	-3.68
chr4:38773164:A:G	A	G	0.7614	0.0425	0.681	0.8126	-0.0243	0.0114	0.03371	3.3	11.374	11	0.4125	440683	39106	401577	chr4	38773164	4	4	38773164	38773164	1	1	0.2386	210294	0.1316	4	38773164	*	rs10776482	R	38774785	rs10776482	A	G	0.7954	-0.0093	0.0023	3.9e-05	679746	38774785	38773164	4	38773164	4	38773164	*	R	-2.13158	-4.04348
chr4:38773419:A:G	A	G	0.7614	0.0424	0.6811	0.8126	-0.0238	0.0114	0.03758	3.4	11.39	11	0.4112	440683	39106	401577	chr4	38773419	4	4	38773419	38773419	1	1	0.2386	210294	0.1315	4	38773419	*	rs10776483	R	38775040	rs10776483	A	G	0.7957	-0.0092	0.0023	5.3e-05	637369	38775040	38773419	4	38773419	4	38773419	*	R	-2.08772	-4
chr4:38774486:T:G	T	G	0.6246	0.0423	0.5533	0.6946	-0.0375	0.01	0.0001668	0	4.029	11	0.969	440683	39106	401577	chr4	38774486	4	4	38774486	38774486	1	1	0.3754	330865	0.1413	4	38774486	*	rs11096955	B	38776107	rs11096955	T	G	0.6676	-0.0103	0.0018	2.6e-08	692514	38776107	38774486	4	38774486	4	38774486	*	B	-3.75	-5.72222
chr4:38774559:C:A	A	C	0.2391	0.0423	0.1874	0.319	0.024	0.0114	0.03554	3.2	11.362	11	0.4134	440683	39106	401577	chr4	38774559	4	4	38774559	38774559	1	1	0.2391	210735	0.1316	4	38774559	*	rs11096956	H	38776180	rs11096956	A	C	0.2037	0.0091	0.0022	3.8e-05	691716	38776180	38774559	4	38774559	4	38774559	*	H	2.10526	4.13636
chr4:38774870:T:G	T	G	0.6243	0.0418	0.5533	0.6919	-0.0374	0.0099	0.0001705	0	4.107	11	0.9667	440683	39106	401577	chr4	38774870	4	4	38774870	38774870	1	1	0.3757	331129	0.1386	4	38774870	*	rs11096957	K	38776491	rs11096957	T	G	0.6674	-0.0103	0.0018	2.3e-08	692461	38776491	38774870	4	38774870	4	38774870	*	K	-3.77778	-5.72222
chr4:38777473:A:G	A	G	0.6287	0.0428	0.5555	0.6995	-0.0364	0.01	0.0002726	0	5.362	11	0.9124	440683	39106	401577	chr4	38777473	4	4	38777473	38777473	1	1	0.3713	327251	0.144	4	38777473	*	rs7694115	R	38779094	rs7694115	A	G	0.6716	-0.0093	0.0019	8.4e-07	685715	38779094	38777473	4	38777473	4	38777473	*	R	-3.64	-4.89474
chr4:38778850:T:C	T	C	0.7966	0.035	0.7303	0.8439	-0.0248	0.0121	0.03992	0	9.69	11	0.5585	440683	39106	401577	chr4	38778850	4	4	38778850	38778850	1	1	0.2034	179270	0.1136	4	38778850	*	rs11466617	Y	38780471	rs11466617	T	C	0.8231	-0.0082	0.0023	0.00049	689243	38780471	38778850	4	38778850	4	38778850	*	Y	-2.04959	-3.56522
chr4:38780600:G:C	C	G	0.2347	0.0373	0.1862	0.3052	0.0263	0.0114	0.02125	0	9.039	11	0.6183	440683	39106	401577	chr4	38780600	4	4	38780600	38780600	1	1	0.2347	206857	0.119	4	38780600	*	rs7653908	S	38782221	rs7653908	C	G	0.2015	0.0098	0.0022	1e-05	687472	38782221	38780600	4	38780600	4	38780600	*	S	2.30702	4.45455
chr4:38782227:T:C	T	C	0.7887	0.0373	0.7192	0.8399	-0.0156	0.0119	0.1897	0	10.433	11	0.4919	440683	39106	401577	chr4	38782227	4	4	38782227	38782227	1	1	0.2113	186233	0.1207	4	38782227	*	rs11725309	Y	38783848	rs11725309	T	C	0.8193	-0.0082	0.0023	0.00046	689488	38783848	38782227	4	38782227	4	38782227	*	Y	-1.31092	-3.56522
chr4:38800907:G:A	A	G	0.1837	0.0296	0.1421	0.2451	0.0091	0.0126	0.4714	3.4	11.389	11	0.4113	440683	39106	401577	chr4	38800907	4	4	38800907	38800907	1	1	0.1837	161907	0.103	4	38800907	*	rs5743596	R	38802528	rs5743596	A	G	0.1593	0.009	0.0025	0.00024	680772	38802528	38800907	4	38800907	4	38800907	*	R	0.722222	3.6
chr4:38801023:A:G	A	G	0.7883	0.0372	0.7197	0.8395	-0.0146	0.0119	0.2184	0	10.965	11	0.4462	440683	39106	401577	chr4	38801023	4	4	38801023	38801023	1	1	0.2117	186585	0.1198	4	38801023	*	rs5743595	R	38802644	rs5743595	A	G	0.8195	-0.0083	0.0023	0.00033	691283	38802644	38801023	4	38801023	4	38801023	*	R	-1.22689	-3.6087
chr4:38801442:A:G	A	G	0.7875	0.0373	0.7186	0.839	-0.0138	0.0118	0.2448	0	10.896	11	0.452	440683	39106	401577	chr4	38801442	4	4	38801442	38801442	1	1	0.2125	187290	0.1204	4	38801442	*	rs5743592	R	38803063	rs5743592	A	G	0.8192	-0.0086	0.0023	0.0002	691259	38803063	38801442	4	38801442	4	38801442	*	R	-1.16949	-3.73913
chr4:38803868:C:T	T	C	0.2125	0.0375	0.1609	0.2817	0.0134	0.0118	0.2558	0	10.768	11	0.4629	440683	39106	401577	chr4	38803868	4	4	38803868	38803868	1	1	0.2125	187290	0.1208	4	38803868	*	rs5743571	Y	38805489	rs5743571	T	C	0.1812	0.0084	0.0023	0.0003	686290	38805489	38803868	4	38803868	4	38803868	*	Y	1.13559	3.65217
chr4:38804362:T:C	T	C	0.7874	0.0374	0.7181	0.8391	-0.0138	0.0118	0.2436	2.4	11.27	11	0.4209	440683	39106	401577	chr4	38804362	4	4	38804362	38804362	1	1	0.2126	187378	0.121	4	38804362	*	rs5743565	Y	38805983	rs5743565	T	C	0.8185	-0.0084	0.0023	0.00028	692187	38805983	38804362	4	38804362	4	38804362	*	Y	-1.16949	-3.65217
chr4:38804398:A:G	A	G	0.7871	0.0373	0.7181	0.8391	-0.0138	0.0118	0.2411	2.2	11.248	11	0.4227	440683	39106	401577	chr4	38804398	4	4	38804398	38804398	1	1	0.2129	187643	0.121	4	38804398	*	rs5743563	R	38806019	rs5743563	A	G	0.8185	-0.0085	0.0023	0.00026	692180	38806019	38804398	4	38804398	4	38804398	*	R	-1.16949	-3.69565
chr4:38804475:T:C	T	C	0.7871	0.0374	0.7181	0.8391	-0.014	0.0118	0.2357	2	11.227	11	0.4245	440683	39106	401577	chr4	38804475	4	4	38804475	38804475	1	1	0.2129	187643	0.121	4	38804475	*	rs5743562	Y	38806096	rs5743562	T	C	0.8162	-0.0087	0.0023	0.0002	686239	38806096	38804475	4	38804475	4	38804475	*	Y	-1.18644	-3.78261
chr4:38813881:A:C	A	C	0.4941	0.0434	0.3978	0.553	-0.0085	0.0097	0.3846	17	13.259	11	0.2767	440683	39106	401577	chr4	38813881	4	4	38813881	38813881	1	1	0.4941	435483	0.1552	4	38813881	*	rs4833103	M	38815502	rs4833103	A	C	0.5346	-0.0068	0.0018	0.00011	675349	38815502	38813881	4	38813881	4	38813881	*	M	-0.876289	-3.77778
chr4:38819365:T:C	T	C	0.4243	0.0277	0.3768	0.4767	-0.0182	0.0097	0.06154	0	10.042	11	0.5266	440683	39106	401577	chr4	38819365	4	4	38819365	38819365	1	1	0.4243	373964	0.0999	4	38819365	*	rs7696175	Y	38820986	rs7696175	T	C	0.45	-0.0073	0.0017	2.6e-05	680398	38820986	38819365	4	38819365	4	38819365	*	Y	-1.87629	-4.29412
chr4:38828729:A:G	A	G	0.4018	0.0323	0.3425	0.4585	-0.0176	0.0097	0.07065	18.2	13.451	11	0.2649	440683	39106	401577	chr4	38828729	4	4	38828729	38828729	1	1	0.4018	354133	0.116	4	38828729	*	rs5743810	R	38830350	rs5743810	A	G	0.4355	-0.0072	0.0017	2.8e-05	692520	38830350	38828729	4	38828729	4	38828729	*	R	-1.81443	-4.23529
chr4:38829975:G:A	A	G	0.547	0.0302	0.4899	0.5947	0.0134	0.0096	0.1643	26.3	14.926	11	0.1859	440683	39106	401577	chr4	38829975	4	4	38829975	38829975	1	1	0.453	399259	0.1048	4	38829975	*	rs1039559	R	38831596	rs1039559	A	G	0.5185	0.0071	0.0017	3.3e-05	692077	38831596	38829975	4	38829975	4	38829975	*	R	1.39583	4.17647
chr4:38831586:C:G	C	G	0.4831	0.029	0.4351	0.5346	-0.0114	0.0096	0.2333	15	12.947	11	0.2968	440683	39106	401577	chr4	38831586	4	4	38831586	38831586	1	1	0.4831	425788	0.0995	4	38831586	*	rs5743788	S	38833207	rs5743788	C	G	0.5033	-0.0063	0.0017	0.00022	692322	38833207	38831586	4	38831586	4	38831586	*	S	-1.1875	-3.70588
chr4:38845390:T:C	T	C	0.4526	0.0301	0.4047	0.5089	-0.015	0.0096	0.1174	25.3	14.729	11	0.1953	440683	39106	401577	chr4	38845390	4	4	38845390	38845390	1	1	0.4526	398906	0.1042	4	38845390	*	rs6531672	Y	38847011	rs6531672	T	C	0.4799	-0.007	0.0017	4.6e-05	692082	38847011	38845390	4	38845390	4	38845390	*	Y	-1.5625	-4.11765
chr4:38846296:T:C	T	C	0.4863	0.0272	0.442	0.5334	-0.0122	0.0095	0.201	3.2	11.367	11	0.413	440683	39106	401577	chr4	38846296	4	4	38846296	38846296	1	1	0.4863	428608	0.0914	4	38846296	*	rs6531673	Y	38847917	rs6531673	T	C	0.5069	-0.0064	0.0017	0.0002	692429	38847917	38846296	4	38846296	4	38846296	*	Y	-1.28421	-3.76471
chr4:38854763:G:A	A	G	0.5114	0.0269	0.4618	0.5542	0.0109	0.0096	0.2538	2.2	11.246	11	0.4229	440683	39106	401577	chr4	38854763	4	4	38854763	38854763	1	1	0.4886	430635	0.0924	4	38854763	*	rs7681628	R	38856384	rs7681628	A	G	0.4929	0.0063	0.0017	0.00027	691018	38856384	38854763	4	38854763	4	38854763	*	R	1.13542	3.70588
chr4:38880267:G:C	C	G	0.5952	0.0315	0.5371	0.6535	0.0173	0.0098	0.07744	7.2	11.849	11	0.3751	440683	39106	401577	chr4	38880267	4	4	38880267	38880267	1	1	0.4048	356777	0.1164	4	38880267	*	rs11943027	S	38881888	rs11943027	C	G	0.5661	0.0066	0.0017	0.00013	684895	38881888	38880267	4	38880267	4	38880267	*	S	1.76531	3.88235
chr4:38889552:C:T	T	C	0.2262	0.0403	0.1718	0.3	0.0048	0.0116	0.6806	10.2	12.253	11	0.3449	440683	39106	401577	chr4	38889552	4	4	38889552	38889552	1	1	0.2262	199365	0.1282	4	38889552	*	rs1873195	Y	38891173	rs1873195	T	C	0.1901	0.008	0.0023	0.00042	691320	38891173	38889552	4	38889552	4	38889552	*	Y	0.413793	3.47826
chr4:38898776:A:G	A	G	0.4009	0.0317	0.3426	0.4598	-0.0168	0.0099	0.08946	9.7	12.184	11	0.35	440683	39106	401577	chr4	38898776	4	4	38898776	38898776	1	1	0.4009	353340	0.1172	4	38898776	*	rs6531677	R	38900397	rs6531677	A	G	0.4293	-0.0067	0.0018	0.00013	675409	38900397	38898776	4	38898776	4	38898776	*	R	-1.69697	-3.72222
chr4:39079369:G:C	C	G	0.1969	0.0053	0.1695	0.2086	0.0086	0.0121	0.4771	0	6.523	11	0.8363	440683	39106	401577	chr4	39079369	4	4	39079369	39079369	1	1	0.1969	173541	0.0391	4	39079369	*	rs2566141	S	39080989	rs2566141	C	G	0.1984	-0.0078	0.0022	0.00028	687608	39080989	39079369	4	39079369	4	39079369	*	S	0.710744	-3.54545
chr4:39369496:G:T	T	G	0.9786	0.0034	0.9755	0.9893	-0.0079	0.0425	0.8533	0	5.708	8	0.6799	432700	38309	394391	chr4	39369496	4	4	39369496	39369496	0.979619	0.982106	0.0214	18519.6	0.0138	4	39369496	*	rs11940534	K	39371116	rs11940534	T	G	0.98854	0.0268	0.0075	0.00037	645359	39371116	39369496	4	39369496	4	39369496	*	K	-0.185882	3.57333
chr4:39403750:C:G	C	G	0.9811	0.004	0.9747	0.9903	-0.0088	0.0371	0.813	0	4.97	10	0.8931	440115	38943	401172	chr4	39403750	4	4	39403750	39403750	0.995832	0.998991	0.0189	16636.3	0.0156	4	39403750	*	rs6531715	S	39405370	rs6531715	C	G	0.9855	0.0254	0.0069	0.00024	644842	39405370	39403750	4	39403750	4	39403750	*	S	-0.237197	3.68116
chr4:41072617:C:T	T	C	0.2285	0.0064	0.2098	0.2465	-0.0015	0.0114	0.8944	45.4	20.133	11	0.04355	440683	39106	401577	chr4	41072617	4	4	41072617	41072617	1	1	0.2285	201392	0.0367	4	41072617	*	rs1961627	Y	41074634	rs1961627	T	C	0.2294	-0.008	0.0021	0.00011	686601	41074634	41072617	4	41072617	4	41072617	*	Y	-0.131579	-3.80952
chr4:41074271:G:T	T	G	0.2424	0.0055	0.2254	0.2588	-0.0073	0.0112	0.5165	49.5	21.796	11	0.02601	440683	39106	401577	chr4	41074271	4	4	41074271	41074271	1	1	0.2424	213643	0.0334	4	41074271	*	rs3098914	K	41076288	rs3098914	T	G	0.24	-0.0086	0.002	2.3e-05	687648	41076288	41074271	4	41074271	4	41074271	*	K	-0.651786	-4.3
chr4:41080466:G:C	C	G	0.2364	0.0066	0.2172	0.2556	0.0022	0.0113	0.8429	46.4	20.512	11	0.0388	440683	39106	401577	chr4	41080466	4	4	41080466	41080466	1	1	0.2364	208355	0.0384	4	41080466	*	rs10516997	S	41082483	rs10516997	C	G	0.243	-0.0074	0.002	0.00026	689843	41082483	41080466	4	41080466	4	41080466	*	S	0.19469	-3.7
chr4:41089778:A:T	A	T	0.7499	0.0058	0.7334	0.7683	0.0038	0.0111	0.7289	51	22.455	11	0.02108	440683	39106	401577	chr4	41089778	4	4	41089778	41089778	1	1	0.2501	220430	0.0349	4	41089778	*	rs1396112	W	41091795	rs1396112	A	T	0.7499	0.0082	0.002	3.9e-05	690119	41091795	41089778	4	41089778	4	41089778	*	W	0.342342	4.1
chr4:41091605:A:T	A	T	0.7501	0.0058	0.7335	0.7703	0.004	0.0111	0.7152	50.9	22.394	11	0.02149	440683	39106	401577	chr4	41091605	4	4	41091605	41091605	1	1	0.2499	220253	0.0368	4	41091605	*	rs4861368	W	41093622	rs4861368	A	T	0.7501	0.0082	0.002	4.2e-05	690026	41093622	41091605	4	41091605	4	41091605	*	W	0.36036	4.1
chr4:41102330:T:C	T	C	0.7489	0.0059	0.7324	0.7679	0.0037	0.011	0.7348	51.7	22.783	11	0.01896	440683	39106	401577	chr4	41102330	4	4	41102330	41102330	1	1	0.2511	221311	0.0355	4	41102330	*	rs7679772	Y	41104347	rs7679772	T	C	0.7499	0.008	0.002	6.7e-05	690143	41104347	41102330	4	41102330	4	41102330	*	Y	0.336364	4
chr4:41102593:C:A	A	C	0.2366	0.0067	0.2182	0.2557	0.0027	0.0113	0.8097	47.3	20.863	11	0.03482	440683	39106	401577	chr4	41102593	4	4	41102593	41102593	1	1	0.2366	208531	0.0375	4	41102593	*	rs4861370	M	41104610	rs4861370	A	C	0.2385	-0.0074	0.002	0.00028	690124	41104610	41102593	4	41102593	4	41102593	*	M	0.238938	-3.7
chr4:41121892:G:T	T	G	0.2366	0.0064	0.2196	0.254	0.0018	0.0113	0.8754	46	20.386	11	0.04033	440683	39106	401577	chr4	41121892	4	4	41121892	41121892	1	1	0.2366	208531	0.0344	4	41121892	*	rs13103875	K	41123909	rs13103875	T	G	0.2405	-0.0073	0.002	0.00032	691130	41123909	41121892	4	41121892	4	41121892	*	K	0.159292	-3.65
chr4:41130074:C:T	T	C	0.7435	0.009	0.6675	0.7554	0.0048	0.011	0.6653	50.9	22.424	11	0.02129	440683	39106	401577	chr4	41130074	4	4	41130074	41130074	1	1	0.2565	226070	0.0879	4	41130074	*	rs2256007	Y	41132091	rs2256007	T	C	0.7493	0.0077	0.002	0.00012	692120	41132091	41130074	4	41130074	4	41130074	*	Y	0.436364	3.85
chr4:41130440:C:G	C	G	0.2649	0.0083	0.2567	0.3394	-0.0038	0.011	0.7287	51.2	22.54	11	0.02051	440683	39106	401577	chr4	41130440	4	4	41130440	41130440	1	1	0.2649	233474	0.0827	4	41130440	*	rs3098916	S	41132457	rs3098916	C	G	0.2577	-0.0077	0.002	0.00011	691688	41132457	41130440	4	41130440	4	41130440	*	S	-0.345455	-3.85
chr4:41197105:A:G	A	G	0.8814	0.0036	0.8751	0.8933	-0.0077	0.0148	0.6035	13.8	12.766	11	0.3089	440683	39106	401577	chr4	41197105	4	4	41197105	41197105	1	1	0.1186	104530	0.0182	4	41197105	*	rs13435661	R	41199122	rs13435661	A	G	0.8822	-0.0094	0.0027	0.00043	692246	41199122	41197105	4	41197105	4	41197105	*	R	-0.52027	-3.48148
chr4:41198607:A:G	A	G	0.8803	0.0033	0.8743	0.8912	-0.0089	0.0147	0.5456	12.1	12.51	11	0.3266	440683	39106	401577	chr4	41198607	4	4	41198607	41198607	1	1	0.1197	105500	0.0169	4	41198607	*	rs10084982	R	41200624	rs10084982	A	G	0.8821	-0.0094	0.0027	0.00043	692207	41200624	41198607	4	41198607	4	41198607	*	R	-0.605442	-3.48148
chr4:41198919:C:T	T	C	0.1197	0.0033	0.1088	0.1257	0.0089	0.0147	0.5465	11.5	12.424	11	0.3326	440683	39106	401577	chr4	41198919	4	4	41198919	41198919	1	1	0.1197	105500	0.0169	4	41198919	*	rs10084966	Y	41200936	rs10084966	T	C	0.1179	0.0094	0.0027	0.00041	692188	41200936	41198919	4	41198919	4	41198919	*	Y	0.605442	3.48148
chr4:41199802:G:A	A	G	0.1202	0.0034	0.1099	0.126	0.0085	0.0147	0.5621	12.7	12.606	11	0.3199	440683	39106	401577	chr4	41199802	4	4	41199802	41199802	1	1	0.1202	105940	0.0161	4	41199802	*	rs10021613	R	41201819	rs10021613	A	G	0.1186	0.0093	0.0027	0.0005	692063	41201819	41199802	4	41199802	4	41199802	*	R	0.578231	3.44444
chr4:41199817:A:T	A	T	0.8802	0.0033	0.8743	0.8912	-0.0089	0.0147	0.5473	12	12.496	11	0.3275	440683	39106	401577	chr4	41199817	4	4	41199817	41199817	1	1	0.1198	105588	0.0169	4	41199817	*	rs10034740	W	41201834	rs10034740	A	T	0.8821	-0.0095	0.0027	0.00039	692240	41201834	41199817	4	41199817	4	41199817	*	W	-0.605442	-3.51852
chr4:41199843:A:G	A	G	0.8802	0.0033	0.8743	0.8912	-0.0088	0.0147	0.5488	12	12.498	11	0.3274	440683	39106	401577	chr4	41199843	4	4	41199843	41199843	1	1	0.1198	105588	0.0169	4	41199843	*	rs10034748	R	41201860	rs10034748	A	G	0.8823	-0.0095	0.0027	0.0004	692240	41201860	41199843	4	41199843	4	41199843	*	R	-0.598639	-3.51852
chr4:41200048:A:G	A	G	0.8802	0.0033	0.8742	0.8912	-0.0089	0.0147	0.5459	11.6	12.445	11	0.3311	440683	39106	401577	chr4	41200048	4	4	41200048	41200048	1	1	0.1198	105588	0.017	4	41200048	*	rs9992505	R	41202065	rs9992505	A	G	0.8821	-0.0095	0.0027	0.0004	692239	41202065	41200048	4	41200048	4	41200048	*	R	-0.605442	-3.51852
chr4:41200351:A:T	A	T	0.8802	0.0033	0.8742	0.8912	-0.0089	0.0147	0.5457	12.1	12.514	11	0.3263	440683	39106	401577	chr4	41200351	4	4	41200351	41200351	1	1	0.1198	105588	0.017	4	41200351	*	rs9291386	W	41202368	rs9291386	A	T	0.8821	-0.0095	0.0027	0.00044	685588	41202368	41200351	4	41200351	4	41200351	*	W	-0.605442	-3.51852
chr4:41201198:C:T	T	C	0.12	0.0033	0.1088	0.1258	0.0088	0.0147	0.5506	11.9	12.479	11	0.3287	440683	39106	401577	chr4	41201198	4	4	41201198	41201198	1	1	0.12	105764	0.017	4	41201198	*	rs7655737	Y	41203215	rs7655737	T	C	0.1179	0.0094	0.0027	0.00041	692235	41203215	41201198	4	41201198	4	41201198	*	Y	0.598639	3.48148
chr4:41370585:T:G	T	G	0.698	0.0118	0.6829	0.7463	0.0036	0.0106	0.735	14.3	12.832	11	0.3045	440683	39106	401577	chr4	41370585	4	4	41370585	41370585	1	1	0.302	266173	0.0634	4	41370585	*	rs1377347	K	41372602	rs1377347	T	G	0.7043	0.0074	0.0019	0.00011	691631	41372602	41370585	4	41370585	4	41370585	*	K	0.339623	3.89474
chr4:41377468:A:G	A	G	0.6982	0.0121	0.6848	0.7472	0.0036	0.0105	0.7348	12.6	12.591	11	0.3209	440683	39106	401577	chr4	41377468	4	4	41377468	41377468	1	1	0.3018	265996	0.0624	4	41377468	*	rs4861099	R	41379485	rs4861099	A	G	0.704	0.0073	0.0019	0.00011	692245	41379485	41377468	4	41377468	4	41377468	*	R	0.342857	3.84211
chr4:41378259:T:C	T	C	0.6968	0.0133	0.6788	0.7457	0.0036	0.0105	0.7312	13.5	12.722	11	0.3119	440683	39106	401577	chr4	41378259	4	4	41378259	41378259	1	1	0.3032	267230	0.0669	4	41378259	*	rs1453043	Y	41380276	rs1453043	T	C	0.702	0.0075	0.0019	6.8e-05	692525	41380276	41378259	4	41378259	4	41378259	*	Y	0.342857	3.94737
chr4:41385446:T:G	T	G	0.7326	0.0112	0.7193	0.7844	-0.0025	0.0109	0.8211	10	12.218	11	0.3475	440683	39106	401577	chr4	41385446	4	4	41385446	41385446	1	1	0.2674	235677	0.0651	4	41385446	*	rs1377349	K	41387463	rs1377349	T	G	0.7409	0.0069	0.002	0.00041	692186	41387463	41385446	4	41385446	4	41385446	*	K	-0.229358	3.45
chr4:41396362:T:G	T	G	0.7327	0.0111	0.7207	0.785	-0.0028	0.0109	0.7968	7.8	11.936	11	0.3685	440683	39106	401577	chr4	41396362	4	4	41396362	41396362	1	1	0.2673	235589	0.0643	4	41396362	*	rs13116757	K	41398379	rs13116757	T	G	0.7411	0.0071	0.002	0.00033	691958	41398379	41396362	4	41396362	4	41396362	*	K	-0.256881	3.55
chr4:41656865:T:C	T	C	0.8092	0.0293	0.7545	0.8615	0.0088	0.0126	0.4835	0	4.117	11	0.9664	440683	39106	401577	chr4	41656865	4	4	41656865	41656865	1	1	0.1908	168165	0.107	4	41656865	*	rs7664059	Y	41658882	rs7664059	T	C	0.8253	0.0089	0.0025	0.00044	667583	41658882	41656865	4	41656865	4	41656865	*	Y	0.698413	3.56
chr4:41656968:A:G	A	G	0.8168	0.0284	0.7645	0.8681	0.0117	0.0127	0.3569	0	3.593	11	0.9803	440683	39106	401577	chr4	41656968	4	4	41656968	41656968	1	1	0.1832	161466	0.1036	4	41656968	*	rs7659262	R	41658985	rs7659262	A	G	0.8341	0.0084	0.0024	0.00039	692249	41658985	41656968	4	41656968	4	41656968	*	R	0.92126	3.5
chr4:41922770:G:A	A	G	0.0167	0.0029	0.0104	0.0215	-0.0507	0.0381	0.1834	0	8.317	10	0.5979	440115	38943	401172	chr4	41922770	4	4	41922770	41922770	0.995832	0.998991	0.0167	14699.8	0.0111	4	41922770	*	rs10004214	R	41924787	rs10004214	A	G	0.01713	0.0283	0.0062	5.5e-06	667634	41924787	41922770	4	41922770	4	41922770	*	R	-1.33071	4.56452
chr4:41924351:G:C	C	G	0.0166	0.0028	0.0104	0.0213	-0.0556	0.0382	0.145	0	7.301	10	0.6968	440115	38943	401172	chr4	41924351	4	4	41924351	41924351	0.995832	0.998991	0.0166	14611.8	0.0109	4	41924351	*	rs16853762	S	41926368	rs16853762	C	G	0.01707	0.0287	0.0062	3.8e-06	667483	41926368	41924351	4	41924351	4	41924351	*	S	-1.4555	4.62903
chr4:41929493:A:C	A	C	0.9833	0.0029	0.9785	0.9896	0.0532	0.0381	0.1627	0	7.647	10	0.6632	440115	38943	401172	chr4	41929493	4	4	41929493	41929493	0.995832	0.998991	0.0167	14699.8	0.0111	4	41929493	*	rs16853766	M	41931510	rs16853766	A	C	0.98293	-0.0287	0.0062	3.8e-06	676991	41931510	41929493	4	41929493	4	41929493	*	M	1.39633	-4.62903
chr4:41955414:A:G	A	G	0.9835	0.0028	0.9789	0.9896	0.0521	0.0383	0.173	0	7.45	10	0.6823	440115	38943	401172	chr4	41955414	4	4	41955414	41955414	0.995832	0.998991	0.0165	14523.8	0.0107	4	41955414	*	rs11934922	R	41957431	rs11934922	A	G	0.98264	-0.0286	0.0062	4e-06	667828	41957431	41955414	4	41955414	4	41955414	*	R	1.36031	-4.6129
chr4:42115457:T:C	T	C	0.9409	0.006	0.9299	0.9674	0.0081	0.0204	0.6913	0	9.093	11	0.6133	440683	39106	401577	chr4	42115457	4	4	42115457	42115457	1	1	0.0591	52088.7	0.0375	4	42115457	*	rs16854014	Y	42117474	rs16854014	T	C	0.9406	-0.0161	0.0036	8.6e-06	690756	42117474	42115457	4	42115457	4	42115457	*	Y	0.397059	-4.47222
chr4:42119757:G:A	A	G	0.036	0.0039	0.023	0.0438	-0.0335	0.0257	0.1933	0	6.357	11	0.8485	440683	39106	401577	chr4	42119757	4	4	42119757	42119757	1	1	0.036	31729.2	0.0208	4	42119757	*	rs3810840	R	42121774	rs3810840	A	G	0.04087	0.0213	0.0043	7.5e-07	689829	42121774	42119757	4	42119757	4	42119757	*	R	-1.3035	4.95349
chr4:42125185:T:A	A	T	0.0365	0.0043	0.0235	0.0443	-0.0268	0.0257	0.2985	0	5.967	11	0.8756	440683	39106	401577	chr4	42125185	4	4	42125185	42125185	1	1	0.0365	32169.9	0.0208	4	42125185	*	rs10222766	W	42127202	rs10222766	A	T	0.04069	0.0204	0.0043	2.6e-06	671412	42127202	42125185	4	42125185	4	42125185	*	W	-1.0428	4.74419
chr4:42125304:C:T	T	C	0.0365	0.0043	0.0235	0.0443	-0.027	0.0257	0.2943	0	5.954	11	0.8764	440683	39106	401577	chr4	42125304	4	4	42125304	42125304	1	1	0.0365	32169.9	0.0208	4	42125304	*	rs10223035	Y	42127321	rs10223035	T	C	0.04075	0.0207	0.0043	1.7e-06	689713	42127321	42125304	4	42125304	4	42125304	*	Y	-1.05058	4.81395
chr4:42179217:G:A	A	G	0.2118	0.0067	0.203	0.2225	0.016	0.0118	0.1758	9.3	12.122	11	0.3545	440683	39106	401577	chr4	42179217	4	4	42179217	42179217	1	1	0.2118	186673	0.0195	4	42179217	*	rs9683496	R	42181234	rs9683496	A	G	0.2177	0.0076	0.0021	0.0003	692475	42181234	42179217	4	42179217	4	42179217	*	R	1.35593	3.61905
chr4:42181579:G:A	A	G	0.2129	0.0066	0.2031	0.2226	0.0152	0.0117	0.1946	9.6	12.165	11	0.3514	440683	39106	401577	chr4	42181579	4	4	42181579	42181579	1	1	0.2129	187643	0.0195	4	42181579	*	rs6827980	R	42183596	rs6827980	A	G	0.2179	0.0076	0.0021	0.00025	692280	42183596	42181579	4	42181579	4	42181579	*	R	1.29915	3.61905
chr4:42181907:T:G	T	G	0.7882	0.0065	0.7778	0.7969	-0.0157	0.0118	0.1825	10.1	12.23	11	0.3466	440683	39106	401577	chr4	42181907	4	4	42181907	42181907	1	1	0.2118	186673	0.0191	4	42181907	*	rs6811958	K	42183924	rs6811958	T	G	0.7823	-0.0076	0.0021	0.00029	692351	42183924	42181907	4	42181907	4	42181907	*	K	-1.33051	-3.61905
chr4:42182744:A:G	A	G	0.7883	0.0065	0.778	0.7969	-0.0156	0.0118	0.1864	10.1	12.232	11	0.3465	440683	39106	401577	chr4	42182744	4	4	42182744	42182744	1	1	0.2117	186585	0.0189	4	42182744	*	rs6813352	R	42184761	rs6813352	A	G	0.7823	-0.0074	0.0021	0.00044	683745	42184761	42182744	4	42182744	4	42182744	*	R	-1.32203	-3.52381
chr4:42224907:A:G	A	G	0.735	0.0079	0.7187	0.7489	0.0063	0.0108	0.5629	0	7.409	11	0.7651	440683	39106	401577	chr4	42224907	4	4	42224907	42224907	1	1	0.265	233562	0.0302	4	42224907	*	rs13117610	R	42226924	rs13117610	A	G	0.7488	0.0073	0.002	0.00026	686154	42226924	42224907	4	42224907	4	42224907	*	R	0.583333	3.65
chr4:42230754:G:C	C	G	0.2559	0.0134	0.2316	0.2998	-0.0035	0.011	0.754	0	5.725	11	0.8911	440683	39106	401577	chr4	42230754	4	4	42230754	42230754	1	1	0.2559	225542	0.0682	4	42230754	*	rs16851458	S	42232771	rs16851458	C	G	0.2692	0.0092	0.002	3.8e-06	666821	42232771	42230754	4	42230754	4	42230754	*	S	-0.318182	4.6
chr4:42239121:A:G	A	G	0.7157	0.0095	0.6998	0.7339	0.0054	0.0106	0.6072	0	5.931	11	0.8779	440683	39106	401577	chr4	42239121	4	4	42239121	42239121	1	1	0.2843	250572	0.0341	4	42239121	*	rs729467	R	42241138	rs729467	A	G	0.727	0.0071	0.002	0.00028	680872	42241138	42239121	4	42239121	4	42239121	*	R	0.509434	3.55
chr4:42263447:G:T	T	G	0.5609	0.0202	0.4953	0.591	-0.0056	0.0097	0.5614	0	9.32	11	0.5923	440683	39106	401577	chr4	42263447	4	4	42263447	42263447	1	1	0.4391	387008	0.0957	4	42263447	*	rs12507844	K	42265464	rs12507844	T	G	0.5482	-0.0073	0.0017	2.1e-05	688750	42265464	42263447	4	42263447	4	42263447	*	K	-0.57732	-4.29412
chr4:42270452:T:C	T	C	0.4383	0.0222	0.4025	0.5054	0.0042	0.0097	0.6673	0	10.006	11	0.5299	440683	39106	401577	chr4	42270452	4	4	42270452	42270452	1	1	0.4383	386303	0.1029	4	42270452	*	rs4861180	Y	42272469	rs4861180	T	C	0.4512	0.0089	0.002	6.5e-06	530547	42272469	42270452	4	42270452	4	42270452	*	Y	0.43299	4.45
chr4:42271325:G:A	A	G	0.5427	0.0226	0.4758	0.5759	0.0045	0.0096	0.6371	0	7.214	11	0.7815	440683	39106	401577	chr4	42271325	4	4	42271325	42271325	1	1	0.4573	403049	0.1001	4	42271325	*	rs6841612	R	42273342	rs6841612	A	G	0.5293	-0.0081	0.0017	2.7e-06	691024	42273342	42271325	4	42271325	4	42271325	*	R	0.46875	-4.76471
chr4:42271367:T:C	T	C	0.4031	0.0229	0.3675	0.4769	0.0013	0.0098	0.8949	0	10.22	11	0.5107	440683	39106	401577	chr4	42271367	4	4	42271367	42271367	1	1	0.4031	355279	0.1094	4	42271367	*	rs1487612	Y	42273384	rs1487612	T	C	0.4169	0.0086	0.0017	9.4e-07	690184	42273384	42271367	4	42271367	4	42271367	*	Y	0.132653	5.05882
chr4:42277626:C:G	C	G	0.4544	0.0229	0.4196	0.5219	-0.0051	0.0096	0.5944	0	6.989	11	0.8	440683	39106	401577	chr4	42277626	4	4	42277626	42277626	1	1	0.4544	400493	0.1023	4	42277626	*	rs2171422	S	42279643	rs2171422	C	G	0.469	0.0083	0.0017	1.5e-06	679536	42279643	42277626	4	42277626	4	42277626	*	S	-0.53125	4.88235
chr4:42278155:G:A	A	G	0.1246	0.0123	0.0935	0.155	-0.0186	0.0145	0.1988	22.6	14.206	11	0.2218	440683	39106	401577	chr4	42278155	4	4	42278155	42278155	1	1	0.1246	109818	0.0615	4	42278155	*	rs7694735	R	42280172	rs7694735	A	G	0.1343	0.0117	0.0025	3.9e-06	679252	42280172	42278155	4	42278155	4	42278155	*	R	-1.28276	4.68
chr4:42278343:G:A	A	G	0.5451	0.0227	0.4773	0.5781	0.0056	0.0096	0.5592	0	6.898	11	0.8073	440683	39106	401577	chr4	42278343	4	4	42278343	42278343	1	1	0.4549	400933	0.1008	4	42278343	*	rs7695138	R	42280360	rs7695138	A	G	0.5312	-0.0083	0.0017	1.5e-06	691430	42280360	42278343	4	42278343	4	42278343	*	R	0.583333	-4.88235
chr4:42279025:T:C	T	C	0.4544	0.0237	0.4162	0.5225	-0.0056	0.0096	0.5585	0	6.605	11	0.8301	440683	39106	401577	chr4	42279025	4	4	42279025	42279025	1	1	0.4544	400493	0.1063	4	42279025	*	rs4861181	Y	42281042	rs4861181	T	C	0.4685	0.0083	0.0017	1.5e-06	691936	42281042	42279025	4	42279025	4	42279025	*	Y	-0.583333	4.88235
chr4:42370634:C:T	T	C	0.1456	0.0188	0.101	0.1784	0.0129	0.0136	0.3438	0	6.618	11	0.8291	440683	39106	401577	chr4	42370634	4	4	42370634	42370634	1	1	0.1456	128327	0.0774	4	42370634	*	rs3103204	Y	42372651	rs3103204	T	C	0.1359	-0.0097	0.0026	0.00017	689825	42372651	42370634	4	42370634	4	42370634	*	Y	0.948529	-3.73077
chr4:42371565:A:C	A	C	0.8359	0.0205	0.802	0.8846	-0.0084	0.013	0.5192	0	8.129	11	0.7017	440683	39106	401577	chr4	42371565	4	4	42371565	42371565	1	1	0.1641	144632	0.0826	4	42371565	*	rs2632709	M	42373582	rs2632709	A	C	0.8475	0.0099	0.0025	8e-05	689593	42373582	42371565	4	42371565	4	42371565	*	M	-0.646154	3.96
chr4:42373067:A:G	A	G	0.7998	0.0186	0.7704	0.849	0.0053	0.012	0.6578	0	8.767	11	0.6434	440683	39106	401577	chr4	42373067	4	4	42373067	42373067	1	1	0.2002	176449	0.0786	4	42373067	*	rs2632711	R	42375084	rs2632711	A	G	0.8128	0.0097	0.0022	1.7e-05	689820	42375084	42373067	4	42373067	4	42373067	*	R	0.441667	4.40909
chr4:42374752:C:T	T	C	0.1465	0.0188	0.1014	0.1784	0.0146	0.0136	0.2816	0	6.124	11	0.865	440683	39106	401577	chr4	42374752	4	4	42374752	42374752	1	1	0.1465	129120	0.077	4	42374752	*	rs3103207	Y	42376769	rs3103207	T	C	0.1361	-0.0099	0.0026	0.00012	690295	42376769	42374752	4	42374752	4	42374752	*	Y	1.07353	-3.80769
chr4:42375408:G:C	C	G	0.1641	0.0206	0.1153	0.1981	0.0078	0.013	0.549	0	8.035	11	0.7102	440683	39106	401577	chr4	42375408	4	4	42375408	42375408	1	1	0.1641	144632	0.0828	4	42375408	*	rs3109631	B	42377425	rs3109631	C	G	0.1518	-0.0095	0.0025	0.00014	689972	42377425	42375408	4	42375408	4	42375408	*	B	0.6	-3.8
chr4:42377701:T:C	T	C	0.7997	0.0186	0.7704	0.8489	0.0048	0.012	0.6902	0	8.67	11	0.6523	440683	39106	401577	chr4	42377701	4	4	42377701	42377701	1	1	0.2003	176538	0.0785	4	42377701	*	rs3109632	Y	42379718	rs3109632	T	C	0.8128	0.0096	0.0022	1.8e-05	689890	42379718	42377701	4	42377701	4	42377701	*	Y	0.4	4.36364
chr4:42378562:C:T	T	C	0.1459	0.0188	0.1011	0.1784	0.014	0.0136	0.3038	0	6.025	11	0.8717	440683	39106	401577	chr4	42378562	4	4	42378562	42378562	1	1	0.1459	128591	0.0773	4	42378562	*	rs3109633	Y	42380579	rs3109633	T	C	0.1358	-0.0099	0.0026	0.00012	690327	42380579	42378562	4	42378562	4	42378562	*	Y	1.02941	-3.80769
chr4:42380867:T:C	T	C	0.7994	0.0188	0.7703	0.8489	0.0049	0.012	0.685	0	8.509	11	0.6671	440683	39106	401577	chr4	42380867	4	4	42380867	42380867	1	1	0.2006	176802	0.0786	4	42380867	*	rs1386617	Y	42382884	rs1386617	T	C	0.8128	0.0094	0.0022	2.3e-05	689874	42382884	42380867	4	42380867	4	42380867	*	Y	0.408333	4.27273
chr4:42382898:G:A	A	G	0.2008	0.0187	0.151	0.2294	-0.005	0.012	0.6764	0	8.672	11	0.6522	440683	39106	401577	chr4	42382898	4	4	42382898	42382898	1	1	0.2008	176978	0.0784	4	42382898	*	rs2719947	R	42384915	rs2719947	A	G	0.1873	-0.0097	0.0023	2.3e-05	689158	42384915	42382898	4	42382898	4	42382898	*	R	-0.416667	-4.21739
chr4:42382928:G:A	A	G	0.1448	0.0184	0.1011	0.1768	0.0142	0.0136	0.2966	0	5.994	11	0.8738	440683	39106	401577	chr4	42382928	4	4	42382928	42382928	1	1	0.1448	127622	0.0757	4	42382928	*	rs17531158	R	42384945	rs17531158	A	G	0.1356	-0.0094	0.0026	0.00026	690827	42384945	42382928	4	42382928	4	42382928	*	R	1.04412	-3.61538
chr4:42383003:T:C	T	C	0.8539	0.019	0.8221	0.8988	-0.0145	0.0136	0.2858	0	6.04	11	0.8707	440683	39106	401577	chr4	42383003	4	4	42383003	42383003	1	1	0.1461	128768	0.0767	4	42383003	*	rs3109635	Y	42385020	rs3109635	T	C	0.8642	0.0091	0.0026	0.00043	690047	42385020	42383003	4	42383003	4	42383003	*	Y	-1.06618	3.5
chr4:42383016:A:G	A	G	0.7999	0.0188	0.7707	0.849	0.0052	0.012	0.6635	0	8.587	11	0.66	440683	39106	401577	chr4	42383016	4	4	42383016	42383016	1	1	0.2001	176361	0.0783	4	42383016	*	rs3103212	R	42385033	rs3103212	A	G	0.8133	0.0092	0.0022	4.1e-05	689460	42385033	42383016	4	42383016	4	42383016	*	R	0.433333	4.18182
chr4:42383282:T:G	T	G	0.7997	0.0187	0.7707	0.8492	0.0052	0.012	0.6646	0	8.783	11	0.6419	440683	39106	401577	chr4	42383282	4	4	42383282	42383282	1	1	0.2003	176538	0.0785	4	42383282	*	rs3103213	K	42385299	rs3103213	T	G	0.8128	0.0095	0.0022	2.4e-05	690829	42385299	42383282	4	42383282	4	42383282	*	K	0.433333	4.31818
chr4:42384502:T:C	T	C	0.8538	0.019	0.8221	0.8988	-0.0142	0.0136	0.2952	0	6.184	11	0.8608	440683	39106	401577	chr4	42384502	4	4	42384502	42384502	1	1	0.1462	128856	0.0767	4	42384502	*	rs2719952	Y	42386519	rs2719952	T	C	0.8632	0.0093	0.0026	0.00033	691063	42386519	42384502	4	42384502	4	42384502	*	Y	-1.04412	3.57692
chr4:42384521:T:C	T	C	0.8537	0.0189	0.822	0.8988	-0.0142	0.0136	0.2972	0	6.109	11	0.866	440683	39106	401577	chr4	42384521	4	4	42384521	42384521	1	1	0.1463	128944	0.0768	4	42384521	*	rs2719951	Y	42386538	rs2719951	T	C	0.8642	0.0098	0.0026	0.00013	692527	42386538	42384521	4	42384521	4	42384521	*	Y	-1.04412	3.76923
chr4:42384821:G:T	T	G	0.1464	0.0192	0.1012	0.1784	0.0143	0.0136	0.2919	0	6.234	11	0.8573	440683	39106	401577	chr4	42384821	4	4	42384821	42384821	1	1	0.1464	129032	0.0772	4	42384821	*	rs2719950	K	42386838	rs2719950	T	G	0.1358	-0.0099	0.0026	0.0001	692434	42386838	42384821	4	42384821	4	42384821	*	K	1.05147	-3.80769
chr4:42389687:T:A	A	T	0.1485	0.0193	0.1014	0.1834	0.0106	0.0135	0.4333	0	6.617	11	0.8292	440683	39106	401577	chr4	42389687	4	4	42389687	42389687	1	1	0.1485	130883	0.082	4	42389687	*	rs2719959	W	42391704	rs2719959	A	T	0.1382	-0.0103	0.0026	5.9e-05	688592	42391704	42389687	4	42389687	4	42389687	*	W	0.785185	-3.96154
chr4:42415509:G:A	A	G	0.1672	0.0235	0.1178	0.2066	0.0226	0.0129	0.08002	0	5.597	11	0.8989	440683	39106	401577	chr4	42415509	4	4	42415509	42415509	1	1	0.1672	147364	0.0888	4	42415509	*	rs4481266	V	42417526	rs4481266	A	G	0.1501	-0.0115	0.0025	4.6e-06	685994	42417526	42415509	4	42415509	4	42415509	*	V	1.75194	-4.6
chr4:42417494:T:C	T	C	0.8667	0.0187	0.8356	0.908	-0.0166	0.0142	0.2404	0	6.206	11	0.8593	440683	39106	401577	chr4	42417494	4	4	42417494	42417494	1	1	0.1333	117486	0.0724	4	42417494	*	rs4478220	Y	42419511	rs4478220	T	C	0.8793	0.0122	0.0028	1e-05	687267	42419511	42417494	4	42417494	4	42417494	*	Y	-1.16901	4.35714
chr4:42417715:A:G	A	G	0.8673	0.0185	0.8365	0.9081	-0.0161	0.0142	0.2558	0	6.218	11	0.8584	440683	39106	401577	chr4	42417715	4	4	42417715	42417715	1	1	0.1327	116957	0.0716	4	42417715	*	rs4397031	R	42419732	rs4397031	A	G	0.8793	0.0125	0.0028	6.3e-06	677332	42419732	42417715	4	42417715	4	42417715	*	R	-1.1338	4.46429
chr4:42420623:G:A	A	G	0.1334	0.0193	0.0916	0.1661	0.0163	0.0141	0.2475	0	6.904	11	0.8068	440683	39106	401577	chr4	42420623	4	4	42420623	42420623	1	1	0.1334	117574	0.0745	4	42420623	*	rs4455453	R	42422640	rs4455453	A	G	0.1205	-0.012	0.0028	1.4e-05	688044	42422640	42420623	4	42420623	4	42420623	*	R	1.15603	-4.28571
chr4:42470949:C:T	T	C	0.1383	0.019	0.0961	0.1708	0.0144	0.0139	0.3028	0	9.929	11	0.5368	440683	39106	401577	chr4	42470949	4	4	42470949	42470949	1	1	0.1383	121893	0.0747	4	42470949	*	rs10517027	Y	42472966	rs10517027	T	C	0.1287	-0.0104	0.0025	4.1e-05	782306	42472966	42470949	4	42470949	4	42470949	*	Y	1.03597	-4.16
chr4:42481642:G:A	A	G	0.1331	0.0174	0.0947	0.1631	0.0112	0.0142	0.4325	0	8.824	11	0.6381	440683	39106	401577	chr4	42481642	4	4	42481642	42481642	1	1	0.1331	117310	0.0684	4	42481642	*	rs17531757	R	42483659	rs17531757	A	G	0.1245	-0.0113	0.0027	3e-05	689093	42483659	42481642	4	42481642	4	42481642	*	R	0.788732	-4.18519
chr4:42491524:A:G	A	G	0.8631	0.0192	0.8295	0.9039	-0.016	0.014	0.2537	0	9.825	11	0.5462	440683	39106	401577	chr4	42491524	4	4	42491524	42491524	1	1	0.1369	120659	0.0744	4	42491524	*	rs12508916	R	42493541	rs12508916	A	G	0.8735	0.0121	0.0027	7.5e-06	678058	42493541	42491524	4	42491524	4	42491524	*	R	-1.14286	4.48148
chr4:42503227:C:T	T	C	0.1366	0.019	0.0956	0.17	0.0161	0.014	0.2502	0	8.604	11	0.6584	440683	39106	401577	chr4	42503227	4	4	42503227	42503227	1	1	0.1366	120395	0.0744	4	42503227	*	rs17531861	Y	42505244	rs17531861	T	C	0.1261	-0.0114	0.0027	2.7e-05	677900	42505244	42503227	4	42503227	4	42503227	*	Y	1.15	-4.22222
chr4:42506579:G:A	A	G	0.1347	0.0184	0.0953	0.1672	0.0156	0.0141	0.2679	0	9.005	11	0.6214	440683	39106	401577	chr4	42506579	4	4	42506579	42506579	1	1	0.1347	118720	0.0719	4	42506579	*	rs13141946	R	42508596	rs13141946	A	G	0.1255	-0.0111	0.0027	3.8e-05	690212	42508596	42506579	4	42506579	4	42506579	*	R	1.10638	-4.11111
chr4:42553794:C:G	C	G	0.8526	0.0178	0.8216	0.8891	-0.0121	0.0137	0.3777	0	5.171	11	0.9226	440683	39106	401577	chr4	42553794	4	4	42553794	42553794	1	1	0.1474	129913	0.0675	4	42553794	*	rs17447640	S	42555811	rs17447640	C	G	0.859	0.0094	0.0026	0.00037	675422	42555811	42553794	4	42553794	4	42553794	*	S	-0.883212	3.61538
chr4:42580768:C:G	C	G	0.8818	0.0121	0.86	0.9063	-0.0282	0.015	0.05956	0	9.151	11	0.6079	440683	39106	401577	chr4	42580768	4	4	42580768	42580768	1	1	0.1182	104177	0.0463	4	42580768	*	rs17532190	S	42582785	rs17532190	C	G	0.8869	0.0101	0.0029	0.00039	674801	42582785	42580768	4	42580768	4	42580768	*	S	-1.88	3.48276
chr4:42795751:A:C	A	C	0.6711	0.0221	0.6237	0.6973	-0.016	0.0101	0.1155	0	6.597	11	0.8307	440683	39106	401577	chr4	42795751	4	4	42795751	42795751	1	1	0.3289	289881	0.0736	4	42795751	*	rs2575514	M	42797768	rs2575514	A	C	0.6579	-0.0063	0.0017	0.00028	794877	42797768	42795751	4	42795751	4	42795751	*	M	-1.58416	-3.70588
chr4:42799302:T:C	T	C	0.2436	0.0092	0.2202	0.2564	0.0001	0.0113	0.9959	8.6	12.033	11	0.3611	440683	39106	401577	chr4	42799302	4	4	42799302	42799302	1	1	0.2436	214701	0.0362	4	42799302	*	rs2575517	Y	42801319	rs2575517	T	C	0.2413	-0.0075	0.002	0.00026	690691	42801319	42799302	4	42799302	4	42799302	*	Y	0.00884956	-3.75
chr4:42806195:T:A	A	T	0.7539	0.009	0.7401	0.7758	-0.0023	0.0113	0.8346	11.2	12.391	11	0.335	440683	39106	401577	chr4	42806195	4	4	42806195	42806195	1	1	0.2461	216904	0.0357	4	42806195	*	rs2575547	W	42808212	rs2575547	A	T	0.756	0.007	0.002	0.0005	691098	42808212	42806195	4	42806195	4	42806195	*	W	-0.20354	3.5
chr4:42811633:G:A	A	G	0.7396	0.0085	0.7259	0.7595	0.0033	0.011	0.7664	0	9.301	11	0.5942	440683	39106	401577	chr4	42811633	4	4	42811633	42811633	1	1	0.2604	229508	0.0336	4	42811633	*	rs2598308	R	42813650	rs2598308	A	G	0.7439	0.0071	0.002	0.00042	679559	42813650	42811633	4	42811633	4	42811633	*	R	0.3	3.55
chr4:43249142:C:T	T	C	0.0191	0.0018	0.0129	0.0242	0.0123	0.0353	0.7276	25.6	13.445	10	0.1998	440115	38943	401172	chr4	43249142	4	4	43249142	43249142	0.995832	0.998991	0.0191	16812.4	0.0113	4	43249142	*	rs13130911	Y	43251159	rs13130911	T	C	0.01953	-0.0239	0.0066	0.00028	649060	43251159	43249142	4	43249142	4	43249142	*	Y	0.348442	-3.62121
chr4:43282287:A:G	A	G	0.1573	0.0123	0.1362	0.18	-0.0043	0.0133	0.7466	0	6.44	11	0.8425	440683	39106	401577	chr4	43282287	4	4	43282287	43282287	1	1	0.1573	138639	0.0438	4	43282287	*	rs11934444	R	43284304	rs11934444	A	G	0.1404	-0.0114	0.0025	6.9e-06	691048	43284304	43282287	4	43282287	4	43282287	*	R	-0.323308	-4.56
chr4:43293986:A:G	A	G	0.9198	0.004	0.9138	0.9316	-0.004	0.0177	0.8227	0	10.707	11	0.4681	440683	39106	401577	chr4	43293986	4	4	43293986	43293986	1	1	0.0802	70685.6	0.0178	4	43293986	*	rs1442870	R	43296003	rs1442870	A	G	0.92779	0.0115	0.0033	0.00048	691293	43296003	43293986	4	43293986	4	43293986	*	R	-0.225989	3.48485
chr4:43330326:G:C	C	G	0.0871	0.007	0.067	0.0924	0.0161	0.0171	0.3446	0	10.064	11	0.5246	440683	39106	401577	chr4	43330326	4	4	43330326	43330326	1	1	0.0871	76767	0.0254	4	43330326	*	rs17596240	S	43332343	rs17596240	C	G	0.07302	-0.0126	0.0033	0.00013	690051	43332343	43330326	4	43330326	4	43330326	*	S	0.94152	-3.81818
chr4:43334797:G:A	A	G	0.0782	0.0057	0.0603	0.0871	0.0112	0.0179	0.5328	2.2	11.249	11	0.4227	440683	39106	401577	chr4	43334797	4	4	43334797	43334797	1	1	0.0782	68922.8	0.0268	4	43334797	*	rs1512203	R	43336814	rs1512203	A	G	0.0677	-0.0128	0.0034	0.00015	690317	43336814	43334797	4	43334797	4	43334797	*	R	0.625698	-3.76471
chr4:43337480:A:G	A	G	0.9217	0.0057	0.9128	0.9396	-0.0117	0.0179	0.513	3.1	11.353	11	0.4142	440683	39106	401577	chr4	43337480	4	4	43337480	43337480	1	1	0.0783	69011	0.0268	4	43337480	*	rs1073697	R	43339497	rs1073697	A	G	0.9323	0.0159	0.0036	1.2e-05	540150	43339497	43337480	4	43337480	4	43337480	*	R	-0.653631	4.41667
chr4:43341150:G:A	A	G	0.8354	0.0138	0.8144	0.8648	-0.0035	0.0131	0.7901	0	5.752	11	0.8894	440683	39106	401577	chr4	43341150	4	4	43341150	43341150	1	1	0.1646	145073	0.0504	4	43341150	*	rs6447263	R	43343167	rs6447263	A	G	0.8648	0.0119	0.0025	2.5e-06	688846	43343167	43341150	4	43341150	4	43341150	*	R	-0.267176	4.76
chr4:43342477:G:A	A	G	0.1595	0.0126	0.1304	0.1757	0.0035	0.0131	0.7901	0	5.973	11	0.8752	440683	39106	401577	chr4	43342477	4	4	43342477	43342477	1	1	0.1595	140578	0.0453	4	43342477	*	rs9291231	R	43344494	rs9291231	A	G	0.1352	-0.0117	0.0025	4.4e-06	688361	43344494	43342477	4	43342477	4	43342477	*	R	0.267176	-4.68
chr4:43342975:T:C	T	C	0.1635	0.0149	0.1307	0.1857	0.0034	0.0131	0.7926	0	5.764	11	0.8886	440683	39106	401577	chr4	43342975	4	4	43342975	43342975	1	1	0.1635	144103	0.055	4	43342975	*	rs6854231	Y	43344992	rs6854231	T	C	0.1363	-0.0119	0.0025	2.4e-06	688757	43344992	43342975	4	43342975	4	43342975	*	Y	0.259542	-4.76
chr4:43346632:A:G	A	G	0.9219	0.0056	0.9131	0.9397	-0.0107	0.018	0.5518	7.1	11.842	11	0.3756	440683	39106	401577	chr4	43346632	4	4	43346632	43346632	1	1	0.0781	68834.7	0.0266	4	43346632	*	rs11935273	R	43348649	rs11935273	A	G	0.93265	0.0136	0.0034	5.3e-05	689881	43348649	43346632	4	43346632	4	43346632	*	R	-0.594444	4
chr4:43347199:A:G	A	G	0.9219	0.0056	0.9131	0.9397	-0.0109	0.018	0.5456	7.5	11.898	11	0.3713	440683	39106	401577	chr4	43347199	4	4	43347199	43347199	1	1	0.0781	68834.7	0.0266	4	43347199	*	rs13138729	R	43349216	rs13138729	A	G	0.93265	0.0137	0.0034	4.5e-05	689928	43349216	43347199	4	43347199	4	43347199	*	R	-0.605556	4.02941
chr4:43347881:T:C	T	C	0.1648	0.0138	0.1351	0.1858	0.0037	0.0131	0.7763	0	5.727	11	0.8909	440683	39106	401577	chr4	43347881	4	4	43347881	43347881	1	1	0.1648	145249	0.0507	4	43347881	*	rs10938271	Y	43349898	rs10938271	T	C	0.1357	-0.012	0.0025	2.2e-06	688875	43349898	43347881	4	43347881	4	43347881	*	Y	0.282443	-4.8
chr4:43350842:G:A	A	G	0.8619	0.0122	0.8446	0.8893	-0.0184	0.0142	0.1941	0	4.724	11	0.9438	440683	39106	401577	chr4	43350842	4	4	43350842	43350842	1	1	0.1381	121717	0.0447	4	43350842	*	rs13134102	R	43352859	rs13134102	A	G	0.8874	0.0125	0.0027	4.2e-06	689068	43352859	43350842	4	43350842	4	43350842	*	R	-1.29577	4.62963
chr4:43351005:C:T	T	C	0.0778	0.0055	0.0601	0.0861	0.0107	0.018	0.553	9.5	12.154	11	0.3522	440683	39106	401577	chr4	43351005	4	4	43351005	43351005	1	1	0.0778	68570.3	0.026	4	43351005	*	rs920693	Y	43353022	rs920693	T	C	0.06741	-0.0144	0.0034	2.8e-05	689390	43353022	43351005	4	43351005	4	43351005	*	Y	0.594444	-4.23529
chr4:43351494:T:C	T	C	0.9223	0.0056	0.9139	0.9399	-0.0108	0.018	0.5492	9.5	12.154	11	0.3522	440683	39106	401577	chr4	43351494	4	4	43351494	43351494	1	1	0.0777	68482.1	0.026	4	43351494	*	rs13122500	Y	43353511	rs13122500	T	C	0.93271	0.0138	0.0034	4.8e-05	689906	43353511	43351494	4	43351494	4	43351494	*	Y	-0.6	4.05882
chr4:43352149:T:C	T	C	0.8402	0.0128	0.8235	0.8703	-0.0041	0.0131	0.7518	0	5.947	11	0.8769	440683	39106	401577	chr4	43352149	4	4	43352149	43352149	1	1	0.1598	140842	0.0468	4	43352149	*	rs1512194	Y	43354166	rs1512194	T	C	0.8648	0.0118	0.0025	3.6e-06	688286	43354166	43352149	4	43352149	4	43352149	*	Y	-0.312977	4.72
chr4:43352358:G:A	A	G	0.8355	0.0133	0.8127	0.8652	-0.0043	0.0131	0.7426	0	5.755	11	0.8892	440683	39106	401577	chr4	43352358	4	4	43352358	43352358	1	1	0.1645	144985	0.0525	4	43352358	*	rs7695320	R	43354375	rs7695320	A	G	0.8643	0.0123	0.0025	1.4e-06	688338	43354375	43352358	4	43352358	4	43352358	*	R	-0.328244	4.92
chr4:43355894:A:T	A	T	0.8404	0.0128	0.8238	0.8706	-0.0041	0.0131	0.7555	0	5.795	11	0.8867	440683	39106	401577	chr4	43355894	4	4	43355894	43355894	1	1	0.1596	140666	0.0468	4	43355894	*	rs10155484	D	43357911	rs10155484	A	T	0.8644	0.0123	0.0025	1.4e-06	688126	43357911	43355894	4	43355894	4	43355894	*	D	-0.312977	4.92
chr4:43360363:A:G	A	G	0.2143	0.0126	0.1878	0.2441	0.0127	0.0118	0.2828	0	7	11	0.7991	440683	39106	401577	chr4	43360363	4	4	43360363	43360363	1	1	0.2143	188877	0.0563	4	43360363	*	rs974225	R	43362380	rs974225	A	G	0.1898	-0.0088	0.0022	5.7e-05	688705	43362380	43360363	4	43360363	4	43360363	*	R	1.07627	-4
chr4:43360847:C:G	C	G	0.2154	0.0126	0.188	0.2465	0.0122	0.0118	0.3014	0	6.409	11	0.8447	440683	39106	401577	chr4	43360847	4	4	43360847	43360847	1	1	0.2154	189846	0.0585	4	43360847	*	rs16855926	S	43362864	rs16855926	C	G	0.1898	-0.0088	0.0022	5.9e-05	688662	43362864	43360847	4	43360847	4	43360847	*	S	1.0339	-4
chr4:43362223:G:A	A	G	0.7854	0.0128	0.7536	0.812	-0.0123	0.0118	0.2966	0	6.49	11	0.8388	440683	39106	401577	chr4	43362223	4	4	43362223	43362223	1	1	0.2146	189141	0.0584	4	43362223	*	rs2347041	R	43364240	rs2347041	A	G	0.8102	0.0089	0.0022	4.9e-05	686603	43364240	43362223	4	43362223	4	43362223	*	R	-1.04237	4.04545
chr4:43363575:A:G	A	G	0.2141	0.0127	0.1878	0.2441	0.0129	0.0118	0.2739	0	7.203	11	0.7824	440683	39106	401577	chr4	43363575	4	4	43363575	43363575	1	1	0.2141	188700	0.0563	4	43363575	*	rs16855942	R	43365592	rs16855942	A	G	0.1898	-0.0082	0.0022	0.00019	688683	43365592	43363575	4	43363575	4	43363575	*	R	1.09322	-3.72727
chr4:43369242:A:C	A	C	0.2	0.0142	0.1722	0.2316	0.0084	0.0121	0.4859	1.4	11.161	11	0.4299	440683	39106	401577	chr4	43369242	4	4	43369242	43369242	1	1	0.2	176273	0.0594	4	43369242	*	rs1512196	M	43371259	rs1512196	A	C	0.1757	-0.0096	0.0023	2.1e-05	690030	43371259	43369242	4	43369242	4	43369242	*	M	0.694215	-4.17391
chr4:43373273:C:T	T	C	0.7974	0.0131	0.7759	0.8261	-0.0078	0.0121	0.5193	0	10.61	11	0.4765	440683	39106	401577	chr4	43373273	4	4	43373273	43373273	1	1	0.2026	178565	0.0502	4	43373273	*	rs11724532	Y	43375290	rs11724532	T	C	0.8244	0.0098	0.0022	1.3e-05	690825	43375290	43373273	4	43373273	4	43373273	*	Y	-0.644628	4.45455
chr4:43378116:G:T	T	G	0.7981	0.0128	0.7672	0.8265	-0.0086	0.0121	0.4785	0	10.419	11	0.4931	440683	39106	401577	chr4	43378116	4	4	43378116	43378116	1	1	0.2019	177948	0.0593	4	43378116	*	rs6447264	K	43380133	rs6447264	T	G	0.8252	0.0094	0.0022	3.1e-05	692125	43380133	43378116	4	43378116	4	43378116	*	K	-0.710744	4.27273
chr4:43386251:C:G	C	G	0.207	0.0123	0.1788	0.2358	0.005	0.012	0.6786	0	10.458	11	0.4897	440683	39106	401577	chr4	43386251	4	4	43386251	43386251	1	1	0.207	182443	0.057	4	43386251	*	rs6845786	S	43388268	rs6845786	C	G	0.1824	-0.0097	0.0022	1.2e-05	690168	43388268	43386251	4	43386251	4	43386251	*	S	0.416667	-4.40909
chr4:43391190:T:C	T	C	0.1991	0.0132	0.1715	0.2315	0.009	0.0121	0.4571	0	10.617	11	0.4759	440683	39106	401577	chr4	43391190	4	4	43391190	43391190	1	1	0.1991	175480	0.06	4	43391190	*	rs1398202	Y	43393207	rs1398202	T	C	0.1749	-0.0093	0.0023	3.3e-05	692503	43393207	43391190	4	43391190	4	43391190	*	Y	0.743802	-4.04348
chr4:43394987:C:A	A	C	0.7995	0.0128	0.7686	0.8264	-0.0088	0.0121	0.465	0	10.227	11	0.5101	440683	39106	401577	chr4	43394987	4	4	43394987	43394987	1	1	0.2005	176714	0.0578	4	43394987	*	rs1116960	M	43397004	rs1116960	A	C	0.825	0.0094	0.0023	3.1e-05	692562	43397004	43394987	4	43394987	4	43394987	*	M	-0.727273	4.08696
chr4:43401791:T:C	T	C	0.2081	0.0131	0.181	0.2385	0.0125	0.012	0.2961	0	9.487	11	0.577	440683	39106	401577	chr4	43401791	4	4	43401791	43401791	1	1	0.2081	183412	0.0575	4	43401791	*	rs3920215	Y	43403808	rs3920215	T	C	0.1816	-0.0091	0.0022	4.6e-05	690977	43403808	43401791	4	43401791	4	43401791	*	Y	1.04167	-4.13636
chr4:43402239:G:A	A	G	0.7921	0.013	0.762	0.819	-0.0128	0.012	0.2855	0	9.723	11	0.5555	440683	39106	401577	chr4	43402239	4	4	43402239	43402239	1	1	0.2079	183236	0.057	4	43402239	*	rs10517078	R	43404256	rs10517078	A	G	0.8186	0.0091	0.0022	4.7e-05	690834	43404256	43402239	4	43402239	4	43402239	*	R	-1.06667	4.13636
chr4:43423593:G:T	T	G	0.7999	0.0109	0.7768	0.8244	-0.015	0.0121	0.2161	2.4	11.268	11	0.4211	440683	39106	401577	chr4	43423593	4	4	43423593	43423593	1	1	0.2001	176361	0.0476	4	43423593	*	rs11721334	K	43425610	rs11721334	T	G	0.8242	0.0087	0.0023	0.00012	688075	43425610	43423593	4	43423593	4	43423593	*	K	-1.23967	3.78261
chr4:43430905:T:C	T	C	0.1895	0.0106	0.1662	0.2165	0.01	0.0123	0.4175	12.4	12.56	11	0.323	440683	39106	401577	chr4	43430905	4	4	43430905	43430905	1	1	0.1895	167019	0.0503	4	43430905	*	rs2347044	Y	43432922	rs2347044	T	C	0.1688	-0.0085	0.0022	7.6e-05	789901	43432922	43430905	4	43430905	4	43430905	*	Y	0.813008	-3.86364
chr4:43441955:G:T	T	G	0.0585	0.0053	0.0432	0.0672	0.026	0.0204	0.2016	0	5.585	11	0.8996	440683	39106	401577	chr4	43441955	4	4	43441955	43441955	1	1	0.0585	51559.9	0.024	4	43441955	*	rs13104671	K	43443972	rs13104671	T	G	0.05151	-0.0152	0.0039	8e-05	688883	43443972	43441955	4	43441955	4	43441955	*	K	1.27451	-3.89744
chr4:43462660:T:C	T	C	0.2031	0.0121	0.1769	0.2293	0.0131	0.0121	0.2789	0	8.954	11	0.6261	440683	39106	401577	chr4	43462660	4	4	43462660	43462660	1	1	0.2031	179005	0.0524	4	43462660	*	rs2175571	Y	43464677	rs2175571	T	C	0.1807	-0.0084	0.0023	0.00021	687127	43464677	43462660	4	43462660	4	43462660	*	Y	1.08264	-3.65217
chr4:44258673:T:C	T	C	0.5353	0.0102	0.5131	0.5517	-0.0048	0.0096	0.6153	0	6.061	11	0.8693	440683	39106	401577	chr4	44258673	4	4	44258673	44258673	1	1	0.4647	409571	0.0386	4	44258673	*	rs11941070	Y	44260690	rs11941070	T	C	0.5267	0.0058	0.0016	0.00035	791494	44260690	44258673	4	44258673	4	44258673	*	Y	-0.5	3.625
chr4:44274734:T:C	T	C	0.6381	0.0046	0.624	0.6653	-0.0089	0.0099	0.3711	0	3.176	11	0.9882	440683	39106	401577	chr4	44274734	4	4	44274734	44274734	1	1	0.3619	318966	0.0413	4	44274734	*	rs10007704	Y	44276751	rs10007704	T	C	0.6354	0.0075	0.0017	1.2e-05	787388	44276751	44274734	4	44274734	4	44274734	*	Y	-0.89899	4.41176
chr4:44348996:A:G	A	G	0.3883	0.005	0.3695	0.4089	0.0002	0.0099	0.9846	0	9.224	11	0.6012	440683	39106	401577	chr4	44348996	4	4	44348996	44348996	1	1	0.3883	342234	0.0394	4	44348996	*	rs11732997	R	44351013	rs11732997	A	G	0.3838	0.0066	0.0018	0.00024	692558	44351013	44348996	4	44348996	4	44348996	*	R	0.020202	3.66667
chr4:44352847:C:T	T	C	0.8379	0.0095	0.7947	0.8573	-0.0191	0.013	0.1432	0	3.901	11	0.9727	440683	39106	401577	chr4	44352847	4	4	44352847	44352847	1	1	0.1621	142869	0.0626	4	44352847	*	rs7675224	Y	44354864	rs7675224	T	C	0.8457	0.0086	0.0024	0.00036	691804	44354864	44352847	4	44352847	4	44352847	*	Y	-1.46923	3.58333
chr4:44352889:T:C	T	C	0.1619	0.0079	0.1427	0.2054	0.019	0.013	0.1442	0	3.959	11	0.9711	440683	39106	401577	chr4	44352889	4	4	44352889	44352889	1	1	0.1619	142693	0.0627	4	44352889	*	rs7657621	Y	44354906	rs7657621	T	C	0.1543	-0.0085	0.0024	0.00042	691852	44354906	44352889	4	44352889	4	44352889	*	Y	1.46154	-3.54167
chr4:44354972:T:A	A	T	0.66	0.008	0.6259	0.6862	-0.0226	0.0101	0.02507	0	2.639	11	0.9947	440683	39106	401577	chr4	44354972	4	4	44354972	44354972	1	1	0.34	299664	0.0603	4	44354972	*	rs4569790	W	44356989	rs4569790	A	T	0.6666	0.0066	0.0017	0.00016	791214	44356989	44354972	4	44354972	4	44354972	*	W	-2.23762	3.88235
chr4:44371154:T:G	T	G	0.1623	0.0095	0.1425	0.2024	0.019	0.013	0.1458	0	3.54	11	0.9815	440683	39106	401577	chr4	44371154	4	4	44371154	44371154	1	1	0.1623	143046	0.0599	4	44371154	*	rs11731555	K	44373171	rs11731555	T	G	0.1532	-0.0086	0.0024	0.00041	686181	44373171	44371154	4	44371154	4	44371154	*	K	1.46154	-3.58333
chr4:44373528:C:T	T	C	0.8422	0.0107	0.8016	0.8618	-0.0154	0.0132	0.2422	0	3.489	11	0.9826	440683	39106	401577	chr4	44373528	4	4	44373528	44373528	1	1	0.1578	139080	0.0602	4	44373528	*	rs4336268	Y	44375545	rs4336268	T	C	0.8505	0.0091	0.0025	0.00022	689654	44375545	44373528	4	44373528	4	44373528	*	Y	-1.16667	3.64
chr4:44374566:A:G	A	G	0.1578	0.0107	0.1383	0.1984	0.0154	0.0132	0.242	0	3.518	11	0.982	440683	39106	401577	chr4	44374566	4	4	44374566	44374566	1	1	0.1578	139080	0.0601	4	44374566	*	rs6838059	R	44376583	rs6838059	A	G	0.1477	-0.009	0.0025	0.00024	689675	44376583	44374566	4	44374566	4	44374566	*	R	1.16667	-3.6
chr4:44375477:T:C	T	C	0.9142	0.003	0.9008	0.9175	-0.0104	0.017	0.5425	10.9	12.349	11	0.338	440683	39106	401577	chr4	44375477	4	4	44375477	44375477	1	1	0.0858	75621.2	0.0167	4	44375477	*	rs17653012	Y	44377494	rs17653012	T	C	0.91388	0.0114	0.0029	9e-05	792016	44377494	44375477	4	44375477	4	44375477	*	Y	-0.611765	3.93103
chr4:44376037:T:A	A	T	0.8422	0.0107	0.8016	0.8617	-0.0147	0.0132	0.2649	0	3.471	11	0.9829	440683	39106	401577	chr4	44376037	4	4	44376037	44376037	1	1	0.1578	139080	0.0601	4	44376037	*	rs12507260	W	44378054	rs12507260	A	T	0.851	0.0088	0.0025	0.00037	686091	44378054	44376037	4	44376037	4	44376037	*	W	-1.11364	3.52
chr4:44379517:A:G	A	G	0.1596	0.0107	0.1384	0.2009	0.015	0.0132	0.2559	0	3.64	11	0.9793	440683	39106	401577	chr4	44379517	4	4	44379517	44379517	1	1	0.1596	140666	0.0625	4	44379517	*	rs10938333	R	44381534	rs10938333	A	G	0.1489	-0.0091	0.0024	0.00021	687193	44381534	44379517	4	44379517	4	44379517	*	R	1.13636	-3.79167
chr4:44397273:C:G	C	G	0.8045	0.0181	0.7641	0.8371	0.0008	0.0121	0.9444	0	9.897	11	0.5397	440683	39106	401577	chr4	44397273	4	4	44397273	44397273	1	1	0.1955	172307	0.073	4	44397273	*	rs4554109	S	44399290	rs4554109	C	G	0.8169	-0.0081	0.0022	0.0003	691455	44399290	44397273	4	44397273	4	44397273	*	S	0.0661157	-3.68182
chr4:44408366:T:C	T	C	0.1638	0.0106	0.1479	0.2048	0.0151	0.013	0.2449	0	3.663	11	0.9788	440683	39106	401577	chr4	44408366	4	4	44408366	44408366	1	1	0.1638	144368	0.0569	4	44408366	*	rs4695717	Y	44410383	rs4695717	T	C	0.1543	-0.0085	0.0024	0.00048	677496	44410383	44408366	4	44408366	4	44408366	*	Y	1.16154	-3.54167
chr4:44410920:C:T	T	C	0.8679	0.0108	0.8265	0.8855	-0.013	0.0142	0.3613	0	5.271	11	0.9173	440683	39106	401577	chr4	44410920	4	4	44410920	44410920	1	1	0.1321	116428	0.059	4	44410920	*	rs4695718	Y	44412937	rs4695718	T	C	0.8803	0.0112	0.0027	2.6e-05	689101	44412937	44410920	4	44410920	4	44410920	*	Y	-0.915493	4.14815
chr4:44412192:C:T	T	C	0.0939	0.0116	0.06	0.1169	-0.0259	0.0165	0.1172	0	9.212	11	0.6023	440683	39106	401577	chr4	44412192	4	4	44412192	44412192	1	1	0.0939	82760.3	0.0569	4	44412192	*	rs17461148	Y	44414209	rs17461148	T	C	0.1021	-0.0103	0.0029	0.00035	681135	44414209	44412192	4	44412192	4	44412192	*	Y	-1.5697	-3.55172
chr4:44412517:A:G	A	G	0.1308	0.0096	0.1146	0.1703	0.007	0.0143	0.6265	0	5.755	11	0.8892	440683	39106	401577	chr4	44412517	4	4	44412517	44412517	1	1	0.1308	115283	0.0557	4	44412517	*	rs4235192	R	44414534	rs4235192	A	G	0.1188	-0.011	0.0027	3.7e-05	690110	44414534	44412517	4	44412517	4	44412517	*	R	0.48951	-4.07407
chr4:44412777:G:T	T	G	0.8694	0.0096	0.8309	0.8854	-0.0071	0.0143	0.6213	0	5.689	11	0.8933	440683	39106	401577	chr4	44412777	4	4	44412777	44412777	1	1	0.1306	115106	0.0545	4	44412777	*	rs10028853	D	44414794	rs10028853	T	G	0.8803	0.0111	0.0027	3.3e-05	690121	44414794	44412777	4	44412777	4	44412777	*	D	-0.496503	4.11111
chr4:44414918:T:C	T	C	0.131	0.0097	0.1146	0.1704	0.0074	0.0143	0.6053	0	5.709	11	0.8921	440683	39106	401577	chr4	44414918	4	4	44414918	44414918	1	1	0.131	115459	0.0558	4	44414918	*	rs13135613	Y	44416935	rs13135613	T	C	0.119	-0.0113	0.0027	2.5e-05	684440	44416935	44414918	4	44414918	4	44414918	*	Y	0.517483	-4.18519
chr4:44419207:G:A	A	G	0.8694	0.0094	0.8519	0.8856	-0.0063	0.0143	0.6588	0	5.778	11	0.8878	440683	39106	401577	chr4	44419207	4	4	44419207	44419207	1	1	0.1306	115106	0.0337	4	44419207	*	rs4695719	R	44421224	rs4695719	A	G	0.8812	0.0112	0.0027	2.8e-05	690367	44421224	44419207	4	44419207	4	44419207	*	R	-0.440559	4.14815
chr4:44419490:T:C	T	C	0.1307	0.0096	0.1144	0.1699	0.0056	0.0143	0.6975	0	5.815	11	0.8854	440683	39106	401577	chr4	44419490	4	4	44419490	44419490	1	1	0.1307	115195	0.0555	4	44419490	*	rs9685545	Y	44421507	rs9685545	T	C	0.1188	-0.0111	0.0027	3.3e-05	690553	44421507	44419490	4	44419490	4	44419490	*	Y	0.391608	-4.11111
chr4:44422890:T:C	T	C	0.1306	0.0096	0.1144	0.1689	0.0058	0.0143	0.6881	0	5.676	11	0.8941	440683	39106	401577	chr4	44422890	4	4	44422890	44422890	1	1	0.1306	115106	0.0545	4	44422890	*	rs4695003	Y	44424907	rs4695003	T	C	0.1188	-0.0112	0.0027	2.9e-05	690512	44424907	44422890	4	44422890	4	44422890	*	Y	0.405594	-4.14815
chr4:44428008:T:A	A	T	0.7397	0.0061	0.7194	0.7497	0.0158	0.0109	0.1494	0	5.701	11	0.8925	440683	39106	401577	chr4	44428008	4	4	44428008	44428008	1	1	0.2603	229420	0.0303	4	44428008	*	rs12498157	W	44430025	rs12498157	A	T	0.7442	0.0126	0.002	3.2e-10	685461	44430025	44428008	4	44428008	4	44428008	*	W	1.44954	6.3
chr4:44431475:C:T	T	C	0.855	0.0098	0.8169	0.8757	-0.0005	0.0137	0.9698	0	8.246	11	0.6911	440683	39106	401577	chr4	44431475	4	4	44431475	44431475	1	1	0.145	127798	0.0588	4	44431475	*	rs4282224	Y	44433492	rs4282224	T	C	0.8686	0.0118	0.0026	5.1e-06	692265	44433492	44431475	4	44431475	4	44431475	*	Y	-0.0364964	4.53846
chr4:44433668:T:C	T	C	0.1277	0.0099	0.1143	0.1708	0.0054	0.0143	0.7041	0	6.399	11	0.8455	440683	39106	401577	chr4	44433668	4	4	44433668	44433668	1	1	0.1277	112550	0.0565	4	44433668	*	rs13144404	Y	44435685	rs13144404	T	C	0.1206	-0.0113	0.0027	2.4e-05	692330	44435685	44433668	4	44433668	4	44433668	*	Y	0.377622	-4.18519
chr4:44436996:T:A	A	T	0.8647	0.0111	0.821	0.8835	-0.0058	0.0141	0.6818	0	6.469	11	0.8403	440683	39106	401577	chr4	44436996	4	4	44436996	44436996	1	1	0.1353	119249	0.0625	4	44436996	*	rs6835800	W	44439013	rs6835800	A	T	0.8815	0.0109	0.0026	3.4e-05	690011	44439013	44436996	4	44436996	4	44436996	*	W	-0.411348	4.19231
chr4:44437894:C:T	T	C	0.8646	0.0111	0.821	0.8836	-0.0065	0.0141	0.647	0	6.457	11	0.8412	440683	39106	401577	chr4	44437894	4	4	44437894	44437894	1	1	0.1354	119337	0.0626	4	44437894	*	rs4318686	Y	44439911	rs4318686	T	C	0.8815	0.0109	0.0027	3.8e-05	690047	44439911	44437894	4	44437894	4	44437894	*	Y	-0.460993	4.03704
chr4:44443926:T:C	T	C	0.127	0.0085	0.1098	0.1639	0.003	0.0147	0.8357	0	5.796	11	0.8866	440683	39106	401577	chr4	44443926	4	4	44443926	44443926	1	1	0.127	111933	0.0541	4	44443926	*	rs10024393	Y	44445943	rs10024393	T	C	0.1161	-0.0128	0.0028	3.3e-06	685611	44445943	44443926	4	44443926	4	44443926	*	Y	0.204082	-4.57143
chr4:44478766:C:T	T	C	0.1626	0.0035	0.154	0.1683	-0.0044	0.0129	0.7332	0	10.902	11	0.4515	440683	39106	401577	chr4	44478766	4	4	44478766	44478766	1	1	0.1626	143310	0.0143	4	44478766	*	rs10009336	Y	44480783	rs10009336	T	C	0.1638	-0.014	0.0022	2.2e-10	794766	44480783	44478766	4	44478766	4	44478766	*	Y	-0.341085	-6.36364
chr4:44479782:T:G	T	G	0.7876	0.0059	0.7765	0.8103	0.0035	0.0117	0.7644	10.2	12.252	11	0.345	440683	39106	401577	chr4	44479782	4	4	44479782	44479782	1	1	0.2124	187202	0.0338	4	44479782	*	rs10026419	K	44481799	rs10026419	T	G	0.781	0.0127	0.0021	1.2e-09	692515	44481799	44479782	4	44479782	4	44479782	*	K	0.299145	6.04762
chr4:44479793:G:A	A	G	0.783	0.0056	0.7646	0.7992	0.0032	0.0116	0.7861	11.4	12.417	11	0.3331	440683	39106	401577	chr4	44479793	4	4	44479793	44479793	1	1	0.217	191256	0.0346	4	44479793	*	rs7697982	R	44481810	rs7697982	A	G	0.7792	0.0129	0.0021	4.4e-10	691185	44481810	44479793	4	44479793	4	44479793	*	R	0.275862	6.14286
chr4:44480595:G:A	A	G	0.7825	0.0054	0.7646	0.7992	0.0032	0.0117	0.7825	12.5	12.568	11	0.3225	440683	39106	401577	chr4	44480595	4	4	44480595	44480595	1	1	0.2175	191697	0.0346	4	44480595	*	rs2348070	R	44482612	rs2348070	A	G	0.7811	0.0128	0.0021	5.8e-10	692520	44482612	44480595	4	44480595	4	44480595	*	R	0.273504	6.09524
chr4:44480761:C:T	T	C	0.7824	0.0053	0.7646	0.7991	0.0033	0.0117	0.7775	11.5	12.423	11	0.3327	440683	39106	401577	chr4	44480761	4	4	44480761	44480761	1	1	0.2176	191785	0.0345	4	44480761	*	rs2348069	Y	44482778	rs2348069	T	C	0.7811	0.0128	0.0021	9.7e-10	686651	44482778	44480761	4	44480761	4	44480761	*	Y	0.282051	6.09524
chr4:44480807:C:A	A	C	0.2123	0.0058	0.1897	0.2235	-0.0033	0.0117	0.7757	11.2	12.385	11	0.3354	440683	39106	401577	chr4	44480807	4	4	44480807	44480807	1	1	0.2123	187114	0.0338	4	44480807	*	rs10015696	M	44482824	rs10015696	A	C	0.2187	-0.0127	0.0021	1.1e-09	692533	44482824	44480807	4	44480807	4	44480807	*	M	-0.282051	-6.04762
chr4:44481279:G:A	A	G	0.7824	0.0054	0.7646	0.7992	0.0031	0.0117	0.7882	11.4	12.421	11	0.3328	440683	39106	401577	chr4	44481279	4	4	44481279	44481279	1	1	0.2176	191785	0.0346	4	44481279	*	rs1371246	R	44483296	rs1371246	A	G	0.781	0.0128	0.0021	6.3e-10	692519	44483296	44481279	4	44481279	4	44481279	*	R	0.264957	6.09524
chr4:44481455:G:T	T	G	0.7824	0.0054	0.7646	0.7992	0.0031	0.0117	0.7886	11.1	12.376	11	0.3361	440683	39106	401577	chr4	44481455	4	4	44481455	44481455	1	1	0.2176	191785	0.0346	4	44481455	*	rs6820931	K	44483472	rs6820931	T	G	0.7811	0.0127	0.0021	1.2e-09	692448	44483472	44481455	4	44481455	4	44481455	*	K	0.264957	6.04762
chr4:44481695:A:G	A	G	0.2171	0.0056	0.2008	0.2355	-0.0031	0.0116	0.7932	12	12.498	11	0.3274	440683	39106	401577	chr4	44481695	4	4	44481695	44481695	1	1	0.2171	191345	0.0347	4	44481695	*	rs6847852	R	44483712	rs6847852	A	G	0.2189	-0.0127	0.0021	1.1e-09	692168	44483712	44481695	4	44481695	4	44481695	*	R	-0.267241	-6.04762
chr4:44483038:G:A	A	G	0.7827	0.0053	0.7646	0.7992	0.003	0.0116	0.7971	11.6	12.438	11	0.3316	440683	39106	401577	chr4	44483038	4	4	44483038	44483038	1	1	0.2173	191521	0.0346	4	44483038	*	rs1470062	R	44485055	rs1470062	A	G	0.7811	0.0121	0.0021	1.8e-08	638195	44485055	44483038	4	44483038	4	44483038	*	R	0.258621	5.7619
chr4:44484333:C:A	A	C	0.64	0.0116	0.6186	0.6648	-0.0043	0.01	0.6656	0	6.925	11	0.8051	440683	39106	401577	chr4	44484333	4	4	44484333	44484333	1	1	0.36	317292	0.0462	4	44484333	*	rs1439381	M	44486350	rs1439381	A	C	0.6311	0.0109	0.0018	7.6e-10	692251	44486350	44484333	4	44484333	4	44484333	*	M	-0.43	6.05556
chr4:44484414:G:A	A	G	0.2592	0.0133	0.2183	0.2897	-0.0082	0.0109	0.4507	3.9	11.443	11	0.4069	440683	39106	401577	chr4	44484414	4	4	44484414	44484414	1	1	0.2592	228450	0.0714	4	44484414	*	rs10004822	N	44486431	rs10004822	A	G	0.2595	-0.0089	0.002	6.4e-06	683377	44486431	44484414	4	44484414	4	44484414	*	N	-0.752294	-4.45
chr4:44486179:C:A	A	C	0.7828	0.0053	0.7647	0.7999	0.0025	0.0116	0.8268	13.7	12.742	11	0.3105	440683	39106	401577	chr4	44486179	4	4	44486179	44486179	1	1	0.2172	191433	0.0352	4	44486179	*	rs11731229	M	44488196	rs11731229	A	C	0.7781	0.0134	0.0021	2.5e-10	692333	44488196	44486179	4	44486179	4	44486179	*	M	0.215517	6.38095
chr4:44486995:C:T	T	C	0.7825	0.0054	0.7647	0.8083	0.0021	0.0116	0.8548	12.9	12.632	11	0.3181	440683	39106	401577	chr4	44486995	4	4	44486995	44486995	1	1	0.2175	191697	0.0436	4	44486995	*	rs1583731	Y	44489012	rs1583731	T	C	0.7809	0.0127	0.0021	8.1e-10	692551	44489012	44486995	4	44486995	4	44486995	*	Y	0.181034	6.04762
chr4:44487832:G:T	T	G	0.2127	0.0058	0.1896	0.2237	-0.0025	0.0116	0.8298	12.1	12.51	11	0.3266	440683	39106	401577	chr4	44487832	4	4	44487832	44487832	1	1	0.2127	187467	0.0341	4	44487832	*	rs752238	K	44489849	rs752238	T	G	0.219	-0.0127	0.0021	7.8e-10	692453	44489849	44487832	4	44487832	4	44487832	*	K	-0.215517	-6.04762
chr4:44488260:T:C	T	C	0.7874	0.0058	0.7761	0.8104	0.0023	0.0116	0.842	11.9	12.49	11	0.328	440683	39106	401577	chr4	44488260	4	4	44488260	44488260	1	1	0.2126	187378	0.0343	4	44488260	*	rs752241	Y	44490277	rs752241	T	C	0.7801	0.0126	0.0021	1.2e-09	692502	44490277	44488260	4	44488260	4	44488260	*	Y	0.198276	6
chr4:44490651:T:G	T	G	0.8593	0.0041	0.8528	0.8638	-0.0074	0.0137	0.5902	0	10.134	11	0.5184	440683	39106	401577	chr4	44490651	4	4	44490651	44490651	1	1	0.1407	124008	0.011	4	44490651	*	rs9999563	K	44492668	rs9999563	T	G	0.8551	0.0137	0.0025	3.3e-08	692327	44492668	44490651	4	44490651	4	44490651	*	K	-0.540146	5.48
chr4:44491003:G:A	A	G	0.2126	0.0058	0.1896	0.2237	-0.0022	0.0116	0.8482	12	12.505	11	0.3269	440683	39106	401577	chr4	44491003	4	4	44491003	44491003	1	1	0.2126	187378	0.0341	4	44491003	*	rs2083303	R	44493020	rs2083303	A	G	0.219	-0.0126	0.0021	1.5e-09	692548	44493020	44491003	4	44491003	4	44491003	*	R	-0.189655	-6
chr4:44492778:C:T	T	C	0.7825	0.0054	0.7647	0.8083	0.0021	0.0116	0.8584	13	12.639	11	0.3176	440683	39106	401577	chr4	44492778	4	4	44492778	44492778	1	1	0.2175	191697	0.0436	4	44492778	*	rs4305550	H	44494795	rs4305550	T	C	0.7809	0.0127	0.0021	8.8e-10	692533	44494795	44492778	4	44492778	4	44492778	*	H	0.181034	6.04762
chr4:44503027:G:A	A	G	0.6396	0.0114	0.6178	0.6656	-0.0058	0.01	0.5583	0	7.265	11	0.7772	440683	39106	401577	chr4	44503027	4	4	44503027	44503027	1	1	0.3604	317644	0.0478	4	44503027	*	rs11939855	R	44505044	rs11939855	A	G	0.6308	0.0097	0.0019	2e-07	685369	44505044	44503027	4	44503027	4	44503027	*	R	-0.58	5.10526
chr4:44504320:T:C	T	C	0.7872	0.0058	0.7762	0.8103	0.0016	0.0116	0.8905	12.1	12.521	11	0.3258	440683	39106	401577	chr4	44504320	4	4	44504320	44504320	1	1	0.2128	187555	0.0341	4	44504320	*	rs7696708	Y	44506337	rs7696708	T	C	0.7812	0.0123	0.0021	4.2e-09	691700	44506337	44504320	4	44504320	4	44504320	*	Y	0.137931	5.85714
chr4:44504877:T:A	A	T	0.2128	0.0058	0.1913	0.2238	-0.0016	0.0116	0.8903	12.1	12.51	11	0.3265	440683	39106	401577	chr4	44504877	4	4	44504877	44504877	1	1	0.2128	187555	0.0325	4	44504877	*	rs10011741	W	44506894	rs10011741	A	T	0.2188	-0.0125	0.0021	1.9e-09	691952	44506894	44504877	4	44504877	4	44504877	*	W	-0.137931	-5.95238
chr4:44512451:C:T	T	C	0.3341	0.0113	0.3098	0.3498	0.0119	0.0101	0.2393	0	7.509	11	0.7565	440683	39106	401577	chr4	44512451	4	4	44512451	44512451	1	1	0.3341	294464	0.04	4	44512451	*	rs1866510	Y	44514468	rs1866510	T	C	0.3498	-0.0105	0.0018	8.1e-09	691901	44514468	44512451	4	44512451	4	44512451	*	Y	1.17822	-5.83333
chr4:44515725:A:G	A	G	0.3378	0.011	0.3154	0.3606	0.0122	0.0101	0.2263	0	7.551	11	0.7529	440683	39106	401577	chr4	44515725	4	4	44515725	44515725	1	1	0.3378	297725	0.0452	4	44515725	*	rs10938350	R	44517742	rs10938350	A	G	0.3464	-0.0096	0.0018	1.3e-07	689650	44517742	44515725	4	44515725	4	44515725	*	R	1.20792	-5.33333
chr4:44518649:A:G	A	G	0.1437	0.0043	0.1385	0.158	0.0065	0.0137	0.6337	0	10.762	11	0.4634	440683	39106	401577	chr4	44518649	4	4	44518649	44518649	1	1	0.1437	126652	0.0195	4	44518649	*	rs10019946	R	44520666	rs10019946	A	G	0.1502	-0.0133	0.0025	9.2e-08	692507	44520666	44518649	4	44518649	4	44518649	*	R	0.474453	-5.32
chr4:44519682:G:T	T	G	0.8565	0.0042	0.842	0.8615	-0.0065	0.0137	0.6363	0	10.767	11	0.4629	440683	39106	401577	chr4	44519682	4	4	44519682	44519682	1	1	0.1435	126476	0.0195	4	44519682	*	rs4311342	K	44521699	rs4311342	T	G	0.8563	0.0131	0.0025	1.3e-07	692431	44521699	44519682	4	44519682	4	44519682	*	K	-0.474453	5.24
chr4:44521515:T:A	A	T	0.8563	0.0043	0.8423	0.8615	-0.0066	0.0137	0.6274	0	10.798	11	0.4604	440683	39106	401577	chr4	44521515	4	4	44521515	44521515	1	1	0.1437	126652	0.0192	4	44521515	*	rs10223016	W	44523532	rs10223016	A	T	0.8563	0.0133	0.0025	9e-08	692519	44523532	44521515	4	44521515	4	44521515	*	W	-0.481752	5.32
chr4:44521613:G:A	A	G	0.1399	0.0041	0.1359	0.1463	0.0059	0.0137	0.6682	0	10.849	11	0.456	440683	39106	401577	chr4	44521613	4	4	44521613	44521613	1	1	0.1399	123303	0.0104	4	44521613	*	rs1470060	R	44523630	rs1470060	A	G	0.1448	-0.0132	0.0025	1.1e-07	692506	44523630	44521613	4	44521613	4	44521613	*	R	0.430657	-5.28
chr4:44523541:T:C	T	C	0.1436	0.0044	0.1381	0.158	0.006	0.0137	0.6626	0	10.834	11	0.4573	440683	39106	401577	chr4	44523541	4	4	44523541	44523541	1	1	0.1436	126564	0.0199	4	44523541	*	rs1439374	Y	44525558	rs1439374	T	C	0.1435	-0.0134	0.0025	7e-08	691865	44525558	44523541	4	44523541	4	44523541	*	Y	0.437956	-5.36
chr4:44524527:C:T	T	C	0.8568	0.0046	0.8419	0.8639	-0.0059	0.0137	0.6639	0	10.458	11	0.4897	440683	39106	401577	chr4	44524527	4	4	44524527	44524527	1	1	0.1432	126212	0.022	4	44524527	*	rs13134644	Y	44526544	rs13134644	T	C	0.8565	0.0136	0.0025	5e-08	691686	44526544	44524527	4	44524527	4	44524527	*	Y	-0.430657	5.44
chr4:44524555:T:C	T	C	0.86	0.0041	0.8537	0.8644	-0.0054	0.0137	0.6933	0	10.557	11	0.4811	440683	39106	401577	chr4	44524555	4	4	44524555	44524555	1	1	0.14	123391	0.0107	4	44524555	*	rs7666193	Y	44526572	rs7666193	T	C	0.8565	0.0135	0.0025	5.3e-08	691692	44526572	44524555	4	44524555	4	44524555	*	Y	-0.394161	5.4
chr4:44526371:A:G	A	G	0.1435	0.0044	0.1381	0.1581	0.0059	0.0137	0.6657	0	10.54	11	0.4826	440683	39106	401577	chr4	44526371	4	4	44526371	44526371	1	1	0.1435	126476	0.02	4	44526371	*	rs1898862	R	44528388	rs1898862	A	G	0.1435	-0.0136	0.0025	4.9e-08	691697	44528388	44526371	4	44526371	4	44526371	*	R	0.430657	-5.44
chr4:44526892:G:A	A	G	0.8565	0.0044	0.8419	0.8619	-0.0057	0.0137	0.6763	0	10.408	11	0.4941	440683	39106	401577	chr4	44526892	4	4	44526892	44526892	1	1	0.1435	126476	0.02	4	44526892	*	rs6447348	R	44528909	rs6447348	A	G	0.8565	0.0136	0.0025	4.1e-08	691619	44528909	44526892	4	44526892	4	44526892	*	R	-0.416058	5.44
chr4:44526911:C:T	T	C	0.8566	0.0044	0.8419	0.8619	-0.0058	0.0137	0.6709	0	10.438	11	0.4914	440683	39106	401577	chr4	44526911	4	4	44526911	44526911	1	1	0.1434	126388	0.02	4	44526911	*	rs1595656	Y	44528928	rs1595656	T	C	0.8548	0.0136	0.0025	4.6e-08	691607	44528928	44526911	4	44526911	4	44526911	*	Y	-0.423358	5.44
chr4:44527178:C:G	C	G	0.1435	0.0044	0.1379	0.1581	0.0061	0.0137	0.6547	0	10.355	11	0.4988	440683	39106	401577	chr4	44527178	4	4	44527178	44527178	1	1	0.1435	126476	0.0202	4	44527178	*	rs1595655	S	44529195	rs1595655	C	G	0.1435	-0.0136	0.0025	4.6e-08	691614	44529195	44527178	4	44527178	4	44527178	*	S	0.445255	-5.44
chr4:44529131:A:G	A	G	0.254	0.007	0.2401	0.2695	-0.0013	0.0109	0.9045	0	10.523	11	0.4841	440683	39106	401577	chr4	44529131	4	4	44529131	44529131	1	1	0.254	223867	0.0294	4	44529131	*	rs6815111	R	44531148	rs6815111	A	G	0.251	-0.0105	0.002	1.6e-07	690876	44531148	44529131	4	44529131	4	44529131	*	R	-0.119266	-5.25
chr4:44529512:G:A	A	G	0.7455	0.0062	0.7305	0.7599	0.001	0.0109	0.9265	0	10.698	11	0.4689	440683	39106	401577	chr4	44529512	4	4	44529512	44529512	1	1	0.2545	224308	0.0294	4	44529512	*	rs1371238	R	44531529	rs1371238	A	G	0.7494	0.011	0.0019	5.5e-09	793850	44531529	44529512	4	44529512	4	44529512	*	R	0.0917431	5.78947
chr4:44529648:A:G	A	G	0.2551	0.0072	0.2384	0.2698	-0.001	0.0109	0.9255	0	10.629	11	0.4749	440683	39106	401577	chr4	44529648	4	4	44529648	44529648	1	1	0.2551	224836	0.0314	4	44529648	*	rs1992265	R	44531665	rs1992265	A	G	0.2501	-0.0112	0.0019	2.9e-09	793801	44531665	44529648	4	44529648	4	44529648	*	R	-0.0917431	-5.89474
chr4:44530007:A:G	A	G	0.143	0.0038	0.1381	0.1511	0.0058	0.0137	0.6686	0	10.431	11	0.4921	440683	39106	401577	chr4	44530007	4	4	44530007	44530007	1	1	0.143	126035	0.013	4	44530007	*	rs6816786	R	44532024	rs6816786	A	G	0.1435	-0.0139	0.0023	2.8e-09	794574	44532024	44530007	4	44530007	4	44530007	*	R	0.423358	-6.04348
chr4:44530255:C:T	T	C	0.8565	0.0044	0.8419	0.8619	-0.006	0.0137	0.6629	0	10.457	11	0.4898	440683	39106	401577	chr4	44530255	4	4	44530255	44530255	1	1	0.1435	126476	0.02	4	44530255	*	rs1439373	Y	44532272	rs1439373	T	C	0.8565	0.0136	0.0025	4.1e-08	691520	44532272	44530255	4	44530255	4	44530255	*	Y	-0.437956	5.44
chr4:44541791:T:C	T	C	0.905	0.0031	0.8962	0.9116	-0.0133	0.0162	0.4106	0	10.252	11	0.5078	440683	39106	401577	chr4	44541791	4	4	44541791	44541791	1	1	0.095	83729.8	0.0154	4	44541791	*	rs16857087	Y	44543808	rs16857087	T	C	0.90149	0.0153	0.0029	1.4e-07	692570	44543808	44541791	4	44541791	4	44541791	*	Y	-0.820988	5.27586
chr4:44551114:T:C	T	C	0.9086	0.0036	0.898	0.9191	-0.0134	0.0165	0.4185	0	9.395	11	0.5855	440683	39106	401577	chr4	44551114	4	4	44551114	44551114	1	1	0.0914	80556.9	0.0211	4	44551114	*	rs17461757	Y	44553131	rs17461757	T	C	0.90242	0.0157	0.0029	9.8e-08	692252	44553131	44551114	4	44551114	4	44551114	*	Y	-0.812121	5.41379
chr4:44551852:C:T	T	C	0.0952	0.0029	0.0884	0.1042	0.0145	0.0162	0.3686	0	10.119	11	0.5197	440683	39106	401577	chr4	44551852	4	4	44551852	44551852	1	1	0.0952	83906	0.0158	4	44551852	*	rs10517108	Y	44553869	rs10517108	T	C	0.0991	-0.0153	0.0029	1.3e-07	692479	44553869	44551852	4	44551852	4	44551852	*	Y	0.895062	-5.27586
chr4:44552417:C:A	A	C	0.0949	0.0031	0.0884	0.1039	0.0144	0.0162	0.3746	0	10.115	11	0.5201	440683	39106	401577	chr4	44552417	4	4	44552417	44552417	1	1	0.0949	83641.6	0.0155	4	44552417	*	rs1548042	M	44554434	rs1548042	A	C	0.09851	-0.0153	0.0029	1.3e-07	692574	44554434	44552417	4	44552417	4	44552417	*	M	0.888889	-5.27586
chr4:44554524:T:G	T	G	0.905	0.0031	0.8961	0.9115	-0.0137	0.0162	0.3967	0	9.868	11	0.5423	440683	39106	401577	chr4	44554524	4	4	44554524	44554524	1	1	0.095	83729.8	0.0154	4	44554524	*	rs10517110	K	44556541	rs10517110	T	G	0.90131	0.0153	0.0029	1.7e-07	692573	44556541	44554524	4	44554524	4	44554524	*	K	-0.845679	5.27586
chr4:44576719:T:C	T	C	0.9051	0.0031	0.8964	0.9115	-0.0115	0.0163	0.4803	0	9.97	11	0.5331	440683	39106	401577	chr4	44576719	4	4	44576719	44576719	1	1	0.0949	83641.6	0.0151	4	44576719	*	rs16857127	Y	44578736	rs16857127	T	C	0.90102	0.0146	0.003	7.7e-07	683721	44578736	44576719	4	44576719	4	44576719	*	Y	-0.705521	4.86667
chr4:44578422:T:C	T	C	0.8533	0.0053	0.8437	0.8585	-0.0062	0.0136	0.6459	0	7.22	11	0.781	440683	39106	401577	chr4	44578422	4	4	44578422	44578422	1	1	0.1467	129296	0.0148	4	44578422	*	rs11942428	Y	44580439	rs11942428	T	C	0.851	0.0127	0.0025	6.7e-07	674779	44580439	44578422	4	44578422	4	44578422	*	Y	-0.455882	5.08
chr4:44579194:T:G	T	G	0.577	0.0108	0.5403	0.6129	0.0045	0.0097	0.6445	15.5	13.021	11	0.2919	440683	39106	401577	chr4	44579194	4	4	44579194	44579194	1	1	0.423	372818	0.0726	4	44579194	*	rs13128971	K	44581211	rs13128971	T	G	0.5909	-0.0064	0.0018	0.0004	667956	44581211	44579194	4	44579194	4	44579194	*	K	0.463918	-3.55556
chr4:44580470:A:G	A	G	0.1663	0.0068	0.1596	0.1787	0.0182	0.0127	0.1524	0	9.205	11	0.603	440683	39106	401577	chr4	44580470	4	4	44580470	44580470	1	1	0.1663	146571	0.0191	4	44580470	*	rs10938353	R	44582487	rs10938353	A	G	0.1683	-0.0091	0.0023	8.7e-05	689658	44582487	44580470	4	44580470	4	44580470	*	R	1.43307	-3.95652
chr4:44581434:A:T	A	T	0.8354	0.0054	0.8213	0.8409	-0.0187	0.0128	0.1422	0	9.436	11	0.5817	440683	39106	401577	chr4	44581434	4	4	44581434	44581434	1	1	0.1646	145073	0.0196	4	44581434	*	rs10028906	W	44583451	rs10028906	A	T	0.8326	0.0092	0.0023	8e-05	689669	44583451	44581434	4	44581434	4	44581434	*	W	-1.46094	4
chr4:44581490:C:G	C	G	0.1887	0.0048	0.1822	0.1973	0.0152	0.0122	0.2142	0	10.253	11	0.5078	440683	39106	401577	chr4	44581490	4	4	44581490	44581490	1	1	0.1887	166314	0.0151	4	44581490	*	rs6820273	S	44583507	rs6820273	C	G	0.1858	-0.0086	0.0022	0.00011	689533	44583507	44581490	4	44581490	4	44581490	*	S	1.2459	-3.90909
chr4:44583130:C:A	A	C	0.8134	0.0056	0.8031	0.8191	-0.0168	0.0123	0.1701	0	10.629	11	0.4749	440683	39106	401577	chr4	44583130	4	4	44583130	44583130	1	1	0.1866	164463	0.016	4	44583130	*	rs6833262	M	44585147	rs6833262	A	C	0.8146	0.0088	0.0022	7.7e-05	690174	44585147	44583130	4	44583130	4	44583130	*	M	-1.36585	4
chr4:44583904:A:T	A	T	0.1887	0.0048	0.1802	0.1975	0.0152	0.0122	0.213	0	10.255	11	0.5076	440683	39106	401577	chr4	44583904	4	4	44583904	44583904	1	1	0.1887	166314	0.0173	4	44583904	*	rs1583729	W	44585921	rs1583729	A	T	0.1858	-0.0087	0.0022	9e-05	690186	44585921	44583904	4	44583904	4	44583904	*	W	1.2459	-3.95455
chr4:44590043:C:A	A	C	0.8117	0.0046	0.8025	0.8194	-0.0161	0.0122	0.1871	0	10.9	11	0.4517	440683	39106	401577	chr4	44590043	4	4	44590043	44590043	1	1	0.1883	165961	0.0169	4	44590043	*	rs13138228	M	44592060	rs13138228	A	C	0.813	0.0087	0.0022	8.8e-05	691175	44592060	44590043	4	44590043	4	44590043	*	M	-1.31967	3.95455
chr4:44590153:C:A	A	C	0.8116	0.0047	0.8025	0.82	-0.0158	0.0122	0.1953	0	10.906	11	0.4512	440683	39106	401577	chr4	44590153	4	4	44590153	44590153	1	1	0.1884	166049	0.0175	4	44590153	*	rs1866511	M	44592170	rs1866511	A	C	0.8076	0.0088	0.0022	8.1e-05	691101	44592170	44590153	4	44590153	4	44590153	*	M	-1.29508	4
chr4:44591329:C:A	A	C	0.832	0.0054	0.8213	0.8368	-0.0197	0.0128	0.1235	0	9.872	11	0.542	440683	39106	401577	chr4	44591329	4	4	44591329	44591329	1	1	0.168	148069	0.0155	4	44591329	*	rs6852413	M	44593346	rs6852413	A	C	0.832	0.0095	0.0023	4.2e-05	692380	44593346	44591329	4	44591329	4	44591329	*	M	-1.53906	4.13043
chr4:44591681:T:C	T	C	0.1678	0.0052	0.1632	0.1787	0.0197	0.0128	0.1217	0	9.818	11	0.5468	440683	39106	401577	chr4	44591681	4	4	44591681	44591681	1	1	0.1678	147893	0.0155	4	44591681	*	rs1439376	Y	44593698	rs1439376	T	C	0.1676	-0.0095	0.0023	4.3e-05	692373	44593698	44591681	4	44591681	4	44591681	*	Y	1.53906	-4.13043
chr4:44600199:G:T	T	G	0.8135	0.0053	0.803	0.8182	-0.0177	0.0122	0.1485	4.1	11.469	11	0.4048	440683	39106	401577	chr4	44600199	4	4	44600199	44600199	1	1	0.1865	164375	0.0152	4	44600199	*	rs13135313	K	44602216	rs13135313	T	G	0.815	0.0089	0.0022	5.8e-05	692510	44602216	44600199	4	44600199	4	44600199	*	K	-1.45082	4.04545
chr4:44600669:T:G	T	G	0.1865	0.0053	0.1817	0.197	0.0178	0.0122	0.1453	4.7	11.548	11	0.3986	440683	39106	401577	chr4	44600669	4	4	44600669	44600669	1	1	0.1865	164375	0.0153	4	44600669	*	rs1439356	K	44602686	rs1439356	T	G	0.185	-0.009	0.0022	5.4e-05	692483	44602686	44600669	4	44600669	4	44600669	*	K	1.45902	-4.09091
chr4:44601051:A:C	A	C	0.1674	0.0042	0.1632	0.1787	0.0207	0.0127	0.1036	0	9.653	11	0.5619	440683	39106	401577	chr4	44601051	4	4	44601051	44601051	1	1	0.1674	147541	0.0155	4	44601051	*	rs10805129	M	44603068	rs10805129	A	C	0.1676	-0.0093	0.0023	5.8e-05	692580	44603068	44601051	4	44601051	4	44601051	*	M	1.62992	-4.04348
chr4:44601408:A:G	A	G	0.1864	0.0053	0.1817	0.1971	0.0175	0.0122	0.1524	4.1	11.475	11	0.4044	440683	39106	401577	chr4	44601408	4	4	44601408	44601408	1	1	0.1864	164287	0.0154	4	44601408	*	rs2348348	R	44603425	rs2348348	A	G	0.1853	-0.0088	0.0022	7.6e-05	692183	44603425	44601408	4	44601408	4	44601408	*	R	1.43443	-4
chr4:44604973:A:G	A	G	0.8359	0.0053	0.8213	0.8413	-0.0202	0.0127	0.1131	0	9.948	11	0.5351	440683	39106	401577	chr4	44604973	4	4	44604973	44604973	1	1	0.1641	144632	0.02	4	44604973	*	rs2118926	R	44606990	rs2118926	A	G	0.8326	0.0095	0.0023	4e-05	692580	44606990	44604973	4	44604973	4	44604973	*	R	-1.59055	4.13043
chr4:44605555:A:G	A	G	0.8356	0.0052	0.8213	0.8413	-0.0204	0.0127	0.1083	0	9.781	11	0.5502	440683	39106	401577	chr4	44605555	4	4	44605555	44605555	1	1	0.1644	144897	0.02	4	44605555	*	rs17571930	R	44607572	rs17571930	A	G	0.8251	0.0092	0.0023	7.2e-05	686666	44607572	44605555	4	44605555	4	44605555	*	R	-1.6063	4
chr4:44607167:C:T	T	C	0.8134	0.0053	0.8028	0.8182	-0.0166	0.0122	0.176	5.7	11.671	11	0.3889	440683	39106	401577	chr4	44607167	4	4	44607167	44607167	1	1	0.1866	164463	0.0154	4	44607167	*	rs1439358	Y	44609184	rs1439358	T	C	0.8148	0.0091	0.0022	4.5e-05	692420	44609184	44607167	4	44607167	4	44607167	*	Y	-1.36066	4.13636
chr4:44611465:C:T	T	C	0.1642	0.0053	0.1586	0.1775	0.0195	0.0128	0.1264	0	9.597	11	0.567	440683	39106	401577	chr4	44611465	4	4	44611465	44611465	1	1	0.1642	144720	0.0189	4	44611465	*	rs17462204	Y	44613482	rs17462204	T	C	0.1676	-0.0099	0.0023	2.4e-05	689377	44613482	44611465	4	44611465	4	44611465	*	Y	1.52344	-4.30435
chr4:44614886:T:G	T	G	0.8817	0.0061	0.8669	0.8963	-0.017	0.0147	0.2471	18.5	13.496	11	0.2621	440683	39106	401577	chr4	44614886	4	4	44614886	44614886	1	1	0.1183	104266	0.0294	4	44614886	*	rs17462266	K	44616903	rs17462266	T	G	0.8724	0.0103	0.0026	9.6e-05	690576	44616903	44614886	4	44614886	4	44614886	*	K	-1.15646	3.96154
chr4:44619710:T:A	A	T	0.1204	0.0063	0.1057	0.1376	0.0153	0.0146	0.2939	13.5	12.721	11	0.3119	440683	39106	401577	chr4	44619710	4	4	44619710	44619710	1	1	0.1204	106116	0.0319	4	44619710	*	rs17600732	W	44621727	rs17600732	A	T	0.1256	-0.0105	0.0026	6.1e-05	690894	44621727	44619710	4	44619710	4	44619710	*	W	1.04795	-4.03846
chr4:44621681:G:C	C	G	0.1346	0.0054	0.1275	0.1528	0.01	0.0139	0.471	29.2	15.535	11	0.1593	440683	39106	401577	chr4	44621681	4	4	44621681	44621681	1	1	0.1346	118632	0.0253	4	44621681	*	rs1371240	S	44623698	rs1371240	C	G	0.1358	-0.0093	0.0025	0.00023	691200	44623698	44621681	4	44621681	4	44621681	*	S	0.719424	-3.72
chr4:44659503:A:G	A	G	0.8659	0.0058	0.8461	0.873	-0.0092	0.0139	0.5071	34.4	16.778	11	0.1146	440683	39106	401577	chr4	44659503	4	4	44659503	44659503	1	1	0.1341	118191	0.0269	4	44659503	*	rs6813425	R	44661520	rs6813425	A	G	0.8731	0.0089	0.0025	0.00039	692342	44661520	44659503	4	44659503	4	44659503	*	R	-0.661871	3.56
chr4:44741551:A:G	A	G	0.8639	0.0061	0.8437	0.8737	-0.0067	0.0139	0.6267	26.9	15.04	11	0.1807	440683	39106	401577	chr4	44741551	4	4	44741551	44741551	1	1	0.1361	119954	0.03	4	44741551	*	rs17654223	R	44743568	rs17654223	A	G	0.8626	0.0088	0.0025	0.00049	692172	44743568	44741551	4	44741551	4	44741551	*	R	-0.482014	3.52
chr4:44783372:G:T	T	G	0.1351	0.0062	0.1253	0.1563	0.0085	0.0139	0.5428	26.2	14.91	11	0.1867	440683	39106	401577	chr4	44783372	4	4	44783372	44783372	1	1	0.1351	119073	0.031	4	44783372	*	rs1491313	K	44785389	rs1491313	T	G	0.1373	-0.0088	0.0025	0.00048	691627	44785389	44783372	4	44783372	4	44783372	*	K	0.611511	-3.52
chr4:44838785:C:T	T	C	0.1349	0.0062	0.1242	0.156	0.007	0.0139	0.6172	29.9	15.699	11	0.1527	440683	39106	401577	chr4	44838785	4	4	44838785	44838785	1	1	0.1349	118896	0.0318	4	44838785	*	rs2173108	Y	44840802	rs2173108	T	C	0.1362	-0.0093	0.0025	0.00023	691333	44840802	44838785	4	44838785	4	44838785	*	Y	0.503597	-3.72
chr4:44914010:G:A	A	G	0.2938	0.0102	0.2711	0.3203	0.013	0.0105	0.2182	0	11.001	11	0.4432	440683	39106	401577	chr4	44914010	4	4	44914010	44914010	1	1	0.2938	258945	0.0492	4	44914010	*	rs10461071	R	44916027	rs10461071	A	G	0.2884	0.0111	0.002	1.9e-08	656398	44916027	44914010	4	44914010	4	44914010	*	R	1.2381	5.55
chr4:44953471:A:G	A	G	0.7048	0.01	0.6785	0.7267	-0.0127	0.0105	0.2272	0	10.838	11	0.4569	440683	39106	401577	chr4	44953471	4	4	44953471	44953471	1	1	0.2952	260179	0.0482	4	44953471	*	rs17573940	R	44955488	rs17573940	A	G	0.7081	-0.0113	0.0018	8e-10	785117	44955488	44953471	4	44953471	4	44953471	*	R	-1.20952	-6.27778
chr4:45016566:A:G	A	G	0.8303	0.0158	0.8049	0.8672	-0.0086	0.0128	0.4993	0	8.248	11	0.6909	440683	39106	401577	chr4	45016566	4	4	45016566	45016566	1	1	0.1697	149568	0.0623	4	45016566	*	rs13142647	R	45018583	rs13142647	A	G	0.8155	0.0116	0.0022	2.1e-07	677964	45018583	45016566	4	45016566	4	45016566	*	R	-0.671875	5.27273
chr4:45028592:A:G	A	G	0.7258	0.0078	0.7081	0.7421	-0.0127	0.0106	0.2299	24.4	14.548	11	0.2042	440683	39106	401577	chr4	45028592	4	4	45028592	45028592	1	1	0.2742	241671	0.034	4	45028592	*	rs13140100	R	45030609	rs13140100	A	G	0.7271	-0.0125	0.0019	1.1e-10	680536	45030609	45028592	4	45028592	4	45028592	*	R	-1.19811	-6.57895
chr4:45031125:G:C	C	G	0.4047	0.0082	0.3892	0.4205	0.001	0.0098	0.9201	42.4	19.09	11	0.05949	440683	39106	401577	chr4	45031125	4	4	45031125	45031125	1	1	0.4047	356689	0.0313	4	45031125	*	rs4456994	S	45033142	rs4456994	C	G	0.3997	-0.0102	0.0018	9.6e-09	673751	45033142	45031125	4	45031125	4	45031125	*	S	0.102041	-5.66667
chr4:45033889:G:C	C	G	0.251	0.0056	0.239	0.2638	0.0038	0.011	0.7329	0.5	11.052	11	0.4389	440683	39106	401577	chr4	45033889	4	4	45033889	45033889	1	1	0.251	221223	0.0248	4	45033889	*	rs10805133	V	45035906	rs10805133	C	G	0.2435	0.0095	0.002	2.4e-06	680007	45035906	45033889	4	45033889	4	45033889	*	V	0.345455	4.75
chr4:45037580:T:C	T	C	0.4433	0.0109	0.4214	0.4567	-0.0148	0.0096	0.1245	0	10.026	11	0.5281	440683	39106	401577	chr4	45037580	4	4	45037580	45037580	1	1	0.4433	390710	0.0353	4	45037580	*	rs6828639	Y	45039597	rs6828639	T	C	0.4497	0.0066	0.0017	0.00014	686492	45039597	45037580	4	45037580	4	45037580	*	Y	-1.54167	3.88235
chr4:45040326:G:A	A	G	0.6698	0.0046	0.6593	0.69	0.009	0.0102	0.3764	24.5	14.565	11	0.2033	440683	39106	401577	chr4	45040326	4	4	45040326	45040326	1	1	0.3302	291027	0.0307	4	45040326	*	rs4623046	R	45042343	rs4623046	A	G	0.6665	-0.0145	0.0018	2.6e-15	688175	45042343	45040326	4	45040326	4	45040326	*	R	0.882353	-8.05556
chr4:45043526:C:T	T	C	0.5556	0.0104	0.5424	0.5776	0.0161	0.0096	0.09382	0	10.225	11	0.5102	440683	39106	401577	chr4	45043526	4	4	45043526	45043526	1	1	0.4444	391679	0.0352	4	45043526	*	rs7682029	Y	45045543	rs7682029	T	C	0.5459	-0.0067	0.0017	0.00012	681403	45045543	45043526	4	45043526	4	45043526	*	Y	1.67708	-3.94118
chr4:45047583:T:C	T	C	0.3284	0.0047	0.3088	0.3396	-0.0112	0.0102	0.2706	24.6	14.597	11	0.2017	440683	39106	401577	chr4	45047583	4	4	45047583	45047583	1	1	0.3284	289441	0.0308	4	45047583	*	rs4264866	Y	45049600	rs4264866	T	C	0.3334	0.0134	0.002	1.5e-11	524998	45049600	45047583	4	45047583	4	45047583	*	Y	-1.09804	6.7
chr4:45049993:G:T	T	G	0.6707	0.0047	0.6596	0.6909	0.0112	0.0102	0.2724	25.9	14.845	11	0.1897	440683	39106	401577	chr4	45049993	4	4	45049993	45049993	1	1	0.3293	290234	0.0313	4	45049993	*	rs4299626	K	45052010	rs4299626	T	G	0.668	-0.0146	0.0018	1.7e-15	688384	45052010	45049993	4	45049993	4	45049993	*	K	1.09804	-8.11111
chr4:45055980:C:T	T	C	0.1408	0.0111	0.1195	0.1625	0	0.0137	0.9993	0	3.107	11	0.9892	440683	39106	401577	chr4	45055980	4	4	45055980	45055980	1	1	0.1408	124096	0.043	4	45055980	*	rs11944003	Y	45057997	rs11944003	T	C	0.1325	0.0131	0.0026	3.2e-07	687774	45057997	45055980	4	45055980	4	45055980	*	Y	0	5.03846
chr4:45056545:T:C	T	C	0.3294	0.0043	0.3084	0.34	-0.0119	0.0102	0.2416	29	15.494	11	0.161	440683	39106	401577	chr4	45056545	4	4	45056545	45056545	1	1	0.3294	290322	0.0316	4	45056545	*	rs12696797	Y	45058562	rs12696797	T	C	0.3321	0.0146	0.0018	2.1e-15	688459	45058562	45056545	4	45056545	4	45056545	*	Y	-1.16667	8.11111
chr4:45059482:T:G	T	G	0.3293	0.0042	0.3086	0.3397	-0.0115	0.0102	0.2582	28.2	15.313	11	0.1686	440683	39106	401577	chr4	45059482	4	4	45059482	45059482	1	1	0.3293	290234	0.0311	4	45059482	*	rs9291262	K	45061499	rs9291262	T	G	0.3321	0.0147	0.0018	1.2e-15	687638	45061499	45059482	4	45059482	4	45059482	*	K	-1.12745	8.16667
chr4:45061873:A:G	A	G	0.3295	0.0042	0.3093	0.34	-0.0117	0.0102	0.2506	28.3	15.338	11	0.1676	440683	39106	401577	chr4	45061873	4	4	45061873	45061873	1	1	0.3295	290410	0.0307	4	45061873	*	rs7375784	R	45063890	rs7375784	A	G	0.332	0.0146	0.0018	1.9e-15	689641	45063890	45061873	4	45061873	4	45061873	*	R	-1.14706	8.11111
chr4:45065947:A:T	A	T	0.8569	0.0072	0.8366	0.8685	0.0016	0.0136	0.9041	25.6	14.782	11	0.1927	440683	39106	401577	chr4	45065947	4	4	45065947	45065947	1	1	0.1431	126123	0.0319	4	45065947	*	rs10084859	W	45067964	rs10084859	A	T	0.8648	0.0112	0.0025	1.1e-05	692349	45067964	45065947	4	45065947	4	45065947	*	W	0.117647	4.48
chr4:45066040:A:G	A	G	0.8569	0.0072	0.8366	0.8685	0.0016	0.0136	0.9087	25.6	14.785	11	0.1926	440683	39106	401577	chr4	45066040	4	4	45066040	45066040	1	1	0.1431	126123	0.0319	4	45066040	*	rs10084781	R	45068057	rs10084781	A	G	0.8648	0.0111	0.0025	1.1e-05	692354	45068057	45066040	4	45066040	4	45066040	*	R	0.117647	4.44
chr4:45066261:G:C	C	G	0.143	0.0071	0.1315	0.1634	-0.0014	0.0136	0.9153	25.6	14.778	11	0.1929	440683	39106	401577	chr4	45066261	4	4	45066261	45066261	1	1	0.143	126035	0.0319	4	45066261	*	rs10084842	S	45068278	rs10084842	C	G	0.1352	-0.0112	0.0025	1.2e-05	692390	45068278	45066261	4	45066261	4	45066261	*	S	-0.102941	-4.48
chr4:45066576:C:T	T	C	0.1985	0.0051	0.1885	0.2248	-0.0169	0.0119	0.1583	38	17.744	11	0.0877	440683	39106	401577	chr4	45066576	4	4	45066576	45066576	1	1	0.1985	174951	0.0363	4	45066576	*	rs4306991	Y	45068593	rs4306991	T	C	0.1936	-0.0158	0.0022	6.1e-13	692428	45068593	45066576	4	45066576	4	45066576	*	Y	-1.42017	-7.18182
chr4:45067321:G:A	A	G	0.143	0.0071	0.1314	0.1634	-0.0015	0.0136	0.9139	26	14.86	11	0.189	440683	39106	401577	chr4	45067321	4	4	45067321	45067321	1	1	0.143	126035	0.032	4	45067321	*	rs13434955	R	45069338	rs13434955	A	G	0.1352	-0.0112	0.0025	1.1e-05	692448	45069338	45067321	4	45067321	4	45067321	*	R	-0.110294	-4.48
chr4:45067664:G:A	A	G	0.143	0.0071	0.1314	0.1633	-0.0014	0.0136	0.9173	25.2	14.701	11	0.1966	440683	39106	401577	chr4	45067664	4	4	45067664	45067664	1	1	0.143	126035	0.0319	4	45067664	*	rs4473684	R	45069681	rs4473684	A	G	0.1352	-0.0112	0.0025	1.1e-05	692455	45069681	45067664	4	45067664	4	45067664	*	R	-0.102941	-4.48
chr4:45067997:G:T	T	G	0.143	0.0071	0.1314	0.1633	-0.0014	0.0136	0.919	25	14.671	11	0.198	440683	39106	401577	chr4	45067997	4	4	45067997	45067997	1	1	0.143	126035	0.0319	4	45067997	*	rs1849329	D	45070014	rs1849329	T	G	0.1352	-0.0112	0.0025	1e-05	692457	45070014	45067997	4	45067997	4	45067997	*	D	-0.102941	-4.48
chr4:45068450:G:T	T	G	0.2588	0.0072	0.2423	0.2725	0.0226	0.0109	0.03738	20.8	13.889	11	0.2392	440683	39106	401577	chr4	45068450	4	4	45068450	45068450	1	1	0.2588	228098	0.0302	4	45068450	*	rs1512304	B	45070467	rs1512304	T	G	0.2592	-0.0083	0.002	2.1e-05	680087	45070467	45068450	4	45068450	4	45068450	*	B	2.07339	-4.15
chr4:45069894:C:G	C	G	0.2028	0.0066	0.1902	0.2296	-0.016	0.012	0.1819	34.3	16.74	11	0.1158	440683	39106	401577	chr4	45069894	4	4	45069894	45069894	1	1	0.2028	178741	0.0394	4	45069894	*	rs7656136	S	45071911	rs7656136	C	G	0.1923	-0.0158	0.0022	5.2e-13	692159	45071911	45069894	4	45069894	4	45069894	*	S	-1.33333	-7.18182
chr4:45070189:T:G	T	G	0.2024	0.0066	0.19	0.2221	-0.0158	0.012	0.1863	37.3	17.533	11	0.09306	440683	39106	401577	chr4	45070189	4	4	45070189	45070189	1	1	0.2024	178388	0.0321	4	45070189	*	rs7690331	K	45072206	rs7690331	T	G	0.1908	-0.016	0.0022	4.4e-13	690938	45072206	45070189	4	45070189	4	45070189	*	K	-1.31667	-7.27273
chr4:45070779:C:G	C	G	0.2024	0.0065	0.19	0.2221	-0.0159	0.012	0.1835	37	17.461	11	0.09497	440683	39106	401577	chr4	45070779	4	4	45070779	45070779	1	1	0.2024	178388	0.0321	4	45070779	*	rs1319519	S	45072796	rs1319519	C	G	0.1909	-0.0158	0.0022	7.9e-13	692407	45072796	45070779	4	45070779	4	45070779	*	S	-1.325	-7.18182
chr4:45071413:T:C	T	C	0.2024	0.0066	0.19	0.228	-0.016	0.012	0.1826	36.2	17.248	11	0.1007	440683	39106	401577	chr4	45071413	4	4	45071413	45071413	1	1	0.2024	178388	0.038	4	45071413	*	rs6855504	Y	45073430	rs6855504	T	C	0.1908	-0.0163	0.0023	4.9e-13	638158	45073430	45071413	4	45071413	4	45071413	*	Y	-1.33333	-7.08696
chr4:45072031:A:T	A	T	0.2025	0.0066	0.19	0.2291	-0.0157	0.012	0.1908	36.1	17.225	11	0.1014	440683	39106	401577	chr4	45072031	4	4	45072031	45072031	1	1	0.2025	178477	0.0391	4	45072031	*	rs2882028	W	45074048	rs2882028	A	T	0.1924	-0.0158	0.0022	6.6e-13	692555	45074048	45072031	4	45072031	4	45072031	*	W	-1.30833	-7.18182
chr4:45074380:C:A	A	C	0.7976	0.0066	0.7707	0.81	0.0156	0.012	0.193	36	17.199	11	0.1021	440683	39106	401577	chr4	45074380	4	4	45074380	45074380	1	1	0.2024	178388	0.0393	4	45074380	*	rs4404583	M	45076397	rs4404583	A	C	0.8095	0.0159	0.0022	4.6e-13	692558	45076397	45074380	4	45074380	4	45074380	*	M	1.3	7.22727
chr4:45074828:T:C	T	C	0.2024	0.0066	0.19	0.2293	-0.0158	0.012	0.1876	36.1	17.209	11	0.1018	440683	39106	401577	chr4	45074828	4	4	45074828	45074828	1	1	0.2024	178388	0.0393	4	45074828	*	rs2048543	Y	45076845	rs2048543	T	C	0.1905	-0.0159	0.0022	4.2e-13	692557	45076845	45074828	4	45074828	4	45074828	*	Y	-1.31667	-7.22727
chr4:45074898:G:A	A	G	0.7977	0.0069	0.7707	0.8114	0.0164	0.012	0.1688	37.4	17.569	11	0.09213	440683	39106	401577	chr4	45074898	4	4	45074898	45074898	1	1	0.2023	178300	0.0407	4	45074898	*	rs2048542	R	45076915	rs2048542	A	G	0.8093	0.0158	0.0022	5.2e-13	692484	45076915	45074898	4	45074898	4	45074898	*	R	1.36667	7.18182
chr4:45075228:C:T	T	C	0.9398	0.0034	0.9278	0.9458	0.0473	0.0208	0.02301	48.5	21.343	11	0.02999	440683	39106	401577	chr4	45075228	4	4	45075228	45075228	1	1	0.0602	53058.2	0.018	4	45075228	*	rs16857979	Y	45077245	rs16857979	T	C	0.94411	0.0208	0.0037	2.1e-08	680313	45077245	45075228	4	45075228	4	45075228	*	Y	2.27404	5.62162
chr4:45075296:C:T	T	C	0.7975	0.0066	0.7707	0.81	0.0156	0.012	0.1931	36.4	17.288	11	0.09964	440683	39106	401577	chr4	45075296	4	4	45075296	45075296	1	1	0.2025	178477	0.0393	4	45075296	*	rs13146241	Y	45077313	rs13146241	T	C	0.8095	0.0158	0.0022	4.9e-13	692558	45077313	45075296	4	45075296	4	45075296	*	Y	1.3	7.18182
chr4:45075437:T:C	T	C	0.8575	0.0071	0.8378	0.8687	-0.0009	0.0136	0.9448	19.8	13.715	11	0.2492	440683	39106	401577	chr4	45075437	4	4	45075437	45075437	1	1	0.1425	125595	0.0309	4	45075437	*	rs17470619	Y	45077454	rs17470619	T	C	0.8654	0.0114	0.0025	7.2e-06	692482	45077454	45075437	4	45075437	4	45075437	*	Y	-0.0661765	4.56
chr4:45075583:C:T	T	C	0.7976	0.0066	0.7718	0.81	0.0159	0.012	0.1832	36.2	17.242	11	0.1009	440683	39106	401577	chr4	45075583	4	4	45075583	45075583	1	1	0.2024	178388	0.0382	4	45075583	*	rs1512321	Y	45077600	rs1512321	T	C	0.8095	0.0158	0.0022	4.8e-13	692553	45077600	45075583	4	45075583	4	45075583	*	Y	1.325	7.18182
chr4:45075639:G:T	T	G	0.7983	0.0069	0.7708	0.8115	0.0154	0.012	0.1969	35.9	17.155	11	0.1034	440683	39106	401577	chr4	45075639	4	4	45075639	45075639	1	1	0.2017	177772	0.0407	4	45075639	*	rs1512320	K	45077656	rs1512320	T	G	0.8095	0.0158	0.0022	5.1e-13	692543	45077656	45075639	4	45075639	4	45075639	*	K	1.28333	7.18182
chr4:45075743:C:T	T	C	0.2585	0.007	0.2419	0.2716	0.0228	0.0109	0.03629	22.2	14.144	11	0.2251	440683	39106	401577	chr4	45075743	4	4	45075743	45075743	1	1	0.2585	227833	0.0297	4	45075743	*	rs13147324	Y	45077760	rs13147324	T	C	0.2595	-0.0083	0.002	2e-05	680534	45077760	45075743	4	45075743	4	45075743	*	Y	2.09174	-4.15
chr4:45076991:G:A	A	G	0.9392	0.0027	0.9278	0.9438	0.0471	0.0208	0.02352	48.6	21.395	11	0.0295	440683	39106	401577	chr4	45076991	4	4	45076991	45076991	1	1	0.0608	53587.1	0.016	4	45076991	*	rs996004	R	45079008	rs996004	A	G	0.94411	0.0209	0.0037	1.3e-08	692052	45079008	45076991	4	45076991	4	45076991	*	R	2.26442	5.64865
chr4:45077310:T:A	A	T	0.7971	0.0073	0.7707	0.81	0.0154	0.012	0.1985	36.5	17.312	11	0.09897	440683	39106	401577	chr4	45077310	4	4	45077310	45077310	1	1	0.2029	178829	0.0393	4	45077310	*	rs996003	W	45079327	rs996003	A	T	0.8095	0.0159	0.0022	4.2e-13	692557	45079327	45077310	4	45077310	4	45077310	*	W	1.28333	7.22727
chr4:45077361:T:C	T	C	0.203	0.0073	0.19	0.2293	-0.0156	0.012	0.1919	36.2	17.234	11	0.1011	440683	39106	401577	chr4	45077361	4	4	45077361	45077361	1	1	0.203	178917	0.0393	4	45077361	*	rs996002	Y	45079378	rs996002	T	C	0.1905	-0.0159	0.0022	3.9e-13	692557	45079378	45077361	4	45077361	4	45077361	*	Y	-1.3	-7.22727
chr4:45078019:G:A	A	G	0.7971	0.0072	0.7779	0.81	0.0152	0.012	0.2057	37.6	17.64	11	0.09033	440683	39106	401577	chr4	45078019	4	4	45078019	45078019	1	1	0.2029	178829	0.0321	4	45078019	*	rs4643858	R	45080036	rs4643858	A	G	0.8095	0.0159	0.0022	4e-13	692549	45080036	45078019	4	45078019	4	45078019	*	R	1.26667	7.22727
chr4:45078192:C:T	T	C	0.7971	0.0073	0.7707	0.81	0.0153	0.012	0.2022	36.8	17.398	11	0.09664	440683	39106	401577	chr4	45078192	4	4	45078192	45078192	1	1	0.2029	178829	0.0393	4	45078192	*	rs4422445	Y	45080209	rs4422445	T	C	0.8095	0.0159	0.0022	4.4e-13	692560	45080209	45078192	4	45078192	4	45078192	*	Y	1.275	7.22727
chr4:45078750:A:G	A	G	0.2028	0.0072	0.19	0.2283	-0.0154	0.012	0.1976	36.6	17.362	11	0.09762	440683	39106	401577	chr4	45078750	4	4	45078750	45078750	1	1	0.2028	178741	0.0383	4	45078750	*	rs1512319	R	45080767	rs1512319	A	G	0.1905	-0.0157	0.0022	8.7e-13	680824	45080767	45078750	4	45078750	4	45078750	*	R	-1.28333	-7.13636
chr4:45079044:T:C	T	C	0.2028	0.0072	0.19	0.2283	-0.0154	0.012	0.1973	36.6	17.362	11	0.09761	440683	39106	401577	chr4	45079044	4	4	45079044	45079044	1	1	0.2028	178741	0.0383	4	45079044	*	rs1512317	Y	45081061	rs1512317	T	C	0.1905	-0.0158	0.0022	5.1e-13	692570	45081061	45079044	4	45079044	4	45079044	*	Y	-1.28333	-7.18182
chr4:45079334:G:T	T	G	0.7972	0.0072	0.7717	0.81	0.0155	0.012	0.1958	36.7	17.366	11	0.09751	440683	39106	401577	chr4	45079334	4	4	45079334	45079334	1	1	0.2028	178741	0.0383	4	45079334	*	rs4624697	K	45081351	rs4624697	T	G	0.8095	0.0151	0.0024	2.4e-10	529243	45081351	45079334	4	45079334	4	45079334	*	K	1.29167	6.29167
chr4:45079454:A:G	A	G	0.2029	0.0072	0.19	0.2279	-0.0154	0.012	0.1998	37.3	17.536	11	0.093	440683	39106	401577	chr4	45079454	4	4	45079454	45079454	1	1	0.2029	178829	0.0379	4	45079454	*	rs4493580	R	45081471	rs4493580	A	G	0.1905	-0.0151	0.0024	2.4e-10	529242	45081471	45079454	4	45079454	4	45079454	*	R	-1.28333	-6.29167
chr4:45079605:T:C	T	C	0.2029	0.0072	0.19	0.2278	-0.0155	0.012	0.1943	37.6	17.614	11	0.09097	440683	39106	401577	chr4	45079605	4	4	45079605	45079605	1	1	0.2029	178829	0.0378	4	45079605	*	rs4604088	Y	45081622	rs4604088	T	C	0.1905	-0.0151	0.0024	2.1e-10	529228	45081622	45079605	4	45079605	4	45079605	*	Y	-1.29167	-6.29167
chr4:45079825:C:A	A	C	0.7972	0.0072	0.7723	0.81	0.0154	0.012	0.2	36.8	17.396	11	0.09671	440683	39106	401577	chr4	45079825	4	4	45079825	45079825	1	1	0.2028	178741	0.0377	4	45079825	*	rs4432781	M	45081842	rs4432781	A	C	0.8095	0.0151	0.0024	2e-10	529243	45081842	45079825	4	45079825	4	45079825	*	M	1.28333	6.29167
chr4:45079886:G:A	A	G	0.2582	0.0074	0.2418	0.2716	0.0225	0.0109	0.03874	21.7	14.048	11	0.2304	440683	39106	401577	chr4	45079886	4	4	45079886	45079886	1	1	0.2582	227569	0.0298	4	45079886	*	rs4616793	R	45081903	rs4616793	A	G	0.2595	-0.0079	0.0021	0.00019	528954	45081903	45079886	4	45079886	4	45079886	*	R	2.06422	-3.7619
chr4:45080219:C:G	C	G	0.5349	0.0085	0.5178	0.5521	0.0112	0.0096	0.2403	47.4	20.913	11	0.03429	440683	39106	401577	chr4	45080219	4	4	45080219	45080219	1	1	0.4651	409923	0.0343	4	45080219	*	rs13144044	S	45082236	rs13144044	C	G	0.534	-0.0193	0.0017	3e-29	692131	45082236	45080219	4	45080219	4	45080219	*	S	1.16667	-11.3529
chr4:45080583:G:C	C	G	0.325	0.005	0.3091	0.3398	-0.0122	0.0102	0.2292	25.7	14.801	11	0.1918	440683	39106	401577	chr4	45080583	4	4	45080583	45080583	1	1	0.325	286444	0.0307	4	45080583	*	rs13143285	S	45082600	rs13143285	C	G	0.3329	0.0147	0.0018	1.1e-15	691414	45082600	45080583	4	45080583	4	45080583	*	S	-1.19608	8.16667
chr4:45081642:G:A	A	G	0.1424	0.007	0.1315	0.1611	0.0014	0.0136	0.9162	19.1	13.593	11	0.2563	440683	39106	401577	chr4	45081642	4	4	45081642	45081642	1	1	0.1424	125507	0.0296	4	45081642	*	rs17470661	R	45083659	rs17470661	A	G	0.137	-0.0113	0.0025	8.5e-06	692488	45083659	45081642	4	45081642	4	45081642	*	R	0.102941	-4.52
chr4:45083401:T:C	T	C	0.2028	0.0072	0.19	0.2284	-0.0154	0.012	0.1982	36.5	17.324	11	0.09864	440683	39106	401577	chr4	45083401	4	4	45083401	45083401	1	1	0.2028	178741	0.0384	4	45083401	*	rs6414673	Y	45085418	rs6414673	T	C	0.1948	-0.016	0.0025	7.1e-11	659573	45085418	45083401	4	45083401	4	45083401	*	Y	-1.28333	-6.4
chr4:45083454:T:G	T	G	0.0607	0.0026	0.0562	0.0722	-0.0468	0.0208	0.02432	48.5	21.367	11	0.02976	440683	39106	401577	chr4	45083454	4	4	45083454	45083454	1	1	0.0607	53498.9	0.016	4	45083454	*	rs6414674	K	45085471	rs6414674	T	G	0.05589	-0.021	0.0037	1.2e-08	692056	45085471	45083454	4	45083454	4	45083454	*	K	-2.25	-5.67568
chr4:45085170:A:G	A	G	0.2029	0.0072	0.1901	0.2289	-0.0151	0.012	0.2084	37	17.468	11	0.09476	440683	39106	401577	chr4	45085170	4	4	45085170	45085170	1	1	0.2029	178829	0.0388	4	45085170	*	rs2048545	R	45087187	rs2048545	A	G	0.1905	-0.0157	0.0022	1.2e-12	684442	45087187	45085170	4	45085170	4	45085170	*	R	-1.25833	-7.13636
chr4:45087416:G:C	C	G	0.2584	0.0074	0.2419	0.2717	0.023	0.0109	0.03427	20.2	13.789	11	0.2449	440683	39106	401577	chr4	45087416	4	4	45087416	45087416	1	1	0.2584	227745	0.0298	4	45087416	*	rs9991441	B	45089433	rs9991441	C	G	0.259	-0.0082	0.0019	2.3e-05	692174	45089433	45087416	4	45087416	4	45087416	*	B	2.11009	-4.31579
chr4:45089156:A:G	A	G	0.2028	0.0072	0.1901	0.2225	-0.0153	0.012	0.2006	35	16.917	11	0.1103	440683	39106	401577	chr4	45089156	4	4	45089156	45089156	1	1	0.2028	178741	0.0324	4	45089156	*	rs4444869	R	45091173	rs4444869	A	G	0.1906	-0.0157	0.0022	6.7e-13	692432	45091173	45089156	4	45089156	4	45089156	*	R	-1.275	-7.13636
chr4:45089632:A:G	A	G	0.2033	0.0072	0.1911	0.2286	-0.0165	0.012	0.1679	35.3	17.011	11	0.1076	440683	39106	401577	chr4	45089632	4	4	45089632	45089632	1	1	0.2033	179182	0.0375	4	45089632	*	rs6447429	R	45091649	rs6447429	A	G	0.1908	-0.0157	0.0022	7e-13	692439	45091649	45089632	4	45089632	4	45089632	*	R	-1.375	-7.13636
chr4:45090486:G:A	A	G	0.9397	0.0027	0.928	0.9444	0.0482	0.0209	0.02104	48.5	21.347	11	0.02995	440683	39106	401577	chr4	45090486	4	4	45090486	45090486	1	1	0.0603	53146.4	0.0164	4	45090486	*	rs11725284	R	45092503	rs11725284	A	G	0.94294	0.0204	0.0037	3.3e-08	692097	45092503	45090486	4	45090486	4	45090486	*	R	2.30622	5.51351
chr4:45091190:G:A	A	G	0.2584	0.0074	0.2419	0.2717	0.023	0.0109	0.03426	19.9	13.728	11	0.2484	440683	39106	401577	chr4	45091190	4	4	45091190	45091190	1	1	0.2584	227745	0.0298	4	45091190	*	rs10003954	R	45093207	rs10003954	A	G	0.2594	-0.0083	0.0019	2.1e-05	691995	45093207	45091190	4	45091190	4	45091190	*	R	2.11009	-4.36842
chr4:45091258:C:A	A	C	0.2584	0.0074	0.2442	0.2716	0.023	0.0109	0.03487	19.2	13.621	11	0.2547	440683	39106	401577	chr4	45091258	4	4	45091258	45091258	1	1	0.2584	227745	0.0274	4	45091258	*	rs10027158	M	45093275	rs10027158	A	C	0.2594	-0.0083	0.0019	2.2e-05	691953	45093275	45091258	4	45091258	4	45091258	*	M	2.11009	-4.36842
chr4:45091545:T:G	T	G	0.0589	0.005	0.0476	0.072	-0.0449	0.0209	0.03176	50	21.982	11	0.02451	440683	39106	401577	chr4	45091545	4	4	45091545	45091545	1	1	0.0589	51912.5	0.0244	4	45091545	*	rs9996542	D	45093562	rs9996542	T	G	0.05537	-0.0205	0.0037	3.1e-08	691995	45093562	45091545	4	45091545	4	45091545	*	D	-2.14833	-5.54054
chr4:45092363:A:T	A	T	0.2028	0.0073	0.1896	0.2281	-0.0158	0.012	0.1874	34.3	16.748	11	0.1155	440683	39106	401577	chr4	45092363	4	4	45092363	45092363	1	1	0.2028	178741	0.0385	4	45092363	*	rs1913022	W	45094380	rs1913022	A	T	0.2122	-0.0151	0.0024	2.8e-10	528142	45094380	45092363	4	45092363	4	45092363	*	W	-1.31667	-6.29167
chr4:45092363:A:T	A	T	0.2028	0.0073	0.1896	0.2281	-0.0158	0.012	0.1874	34.3	16.748	11	0.1155	440683	39106	401577	chr4	45092363	4	4	45092363	45092363	1	1	0.2028	178741	0.0385	4	45092363	*	rs879329567	Y	45094380	rs1913022	A	T	0.2122	-0.0151	0.0024	2.8e-10	528142	45094380	45092363	4	45092363	4	45092363	*	Y	-1.31667	-6.29167
chr4:45092364:C:T	T	C	0.7972	0.0073	0.7719	0.8103	0.0162	0.012	0.1757	34	16.663	11	0.1182	440683	39106	401577	chr4	45092364	4	4	45092364	45092364	1	1	0.2028	178741	0.0384	4	45092364	*	rs1913021	Y	45094381	rs1913021	T	C	0.7879	0.015	0.0024	4.1e-10	528152	45094381	45092364	4	45092364	4	45092364	*	Y	1.35	6.25
chr4:45092976:G:A	A	G	0.1427	0.007	0.1322	0.1616	0.0018	0.0136	0.8946	14	12.789	11	0.3073	440683	39106	401577	chr4	45092976	4	4	45092976	45092976	1	1	0.1427	125771	0.0294	4	45092976	*	rs1606318	R	45094993	rs1606318	A	G	0.1352	-0.0115	0.0025	6.2e-06	692065	45094993	45092976	4	45092976	4	45092976	*	R	0.132353	-4.6
chr4:45093032:G:A	A	G	0.1427	0.007	0.1322	0.1616	0.0018	0.0136	0.8949	14	12.789	11	0.3073	440683	39106	401577	chr4	45093032	4	4	45093032	45093032	1	1	0.1427	125771	0.0294	4	45093032	*	rs1606317	R	45095049	rs1606317	A	G	0.1352	-0.0114	0.0025	6.5e-06	692053	45095049	45093032	4	45093032	4	45093032	*	R	0.132353	-4.56
chr4:45093417:T:C	T	C	0.8736	0.0053	0.859	0.8857	0.0013	0.0145	0.9296	0	9.219	11	0.6017	440683	39106	401577	chr4	45093417	4	4	45093417	45093417	1	1	0.1264	111405	0.0267	4	45093417	*	rs11934809	Y	45095434	rs11934809	T	C	0.8636	-0.0125	0.0025	5.5e-07	756658	45095434	45093417	4	45093417	4	45093417	*	Y	0.0896552	-5
chr4:45093846:T:C	T	C	0.2034	0.0072	0.1911	0.2287	-0.0168	0.012	0.1604	35.1	16.957	11	0.1092	440683	39106	401577	chr4	45093846	4	4	45093846	45093846	1	1	0.2034	179270	0.0376	4	45093846	*	rs9917913	B	45095863	rs9917913	T	C	0.1908	-0.015	0.0024	3e-10	532658	45095863	45093846	4	45093846	4	45093846	*	B	-1.4	-6.25
chr4:45094335:G:A	A	G	0.7966	0.0072	0.7713	0.8089	0.0168	0.012	0.1615	35.7	17.103	11	0.1049	440683	39106	401577	chr4	45094335	4	4	45094335	45094335	1	1	0.2034	179270	0.0376	4	45094335	*	rs2102595	R	45096352	rs2102595	A	G	0.8092	0.0157	0.0022	9.1e-13	692010	45096352	45094335	4	45094335	4	45094335	*	R	1.4	7.13636
chr4:45094706:T:C	T	C	0.0601	0.0028	0.0556	0.072	-0.0467	0.0209	0.02569	49.7	21.854	11	0.02553	440683	39106	401577	chr4	45094706	4	4	45094706	45094706	1	1	0.0601	52970.1	0.0164	4	45094706	*	rs12503507	Y	45096723	rs12503507	T	C	0.05531	-0.0206	0.0037	2.8e-08	691976	45096723	45094706	4	45094706	4	45094706	*	Y	-2.23445	-5.56757
chr4:45095460:C:G	C	G	0.203	0.0073	0.1901	0.2287	-0.0157	0.012	0.1891	34.7	16.846	11	0.1125	440683	39106	401577	chr4	45095460	4	4	45095460	45095460	1	1	0.203	178917	0.0386	4	45095460	*	rs7663667	S	45097477	rs7663667	C	G	0.1908	-0.0156	0.0022	1.3e-12	691882	45097477	45095460	4	45095460	4	45095460	*	S	-1.30833	-7.09091
chr4:45096024:T:C	T	C	0.8572	0.0069	0.8383	0.8678	-0.0012	0.0136	0.9271	14.7	12.89	11	0.3005	440683	39106	401577	chr4	45096024	4	4	45096024	45096024	1	1	0.1428	125859	0.0295	4	45096024	*	rs10024284	Y	45098041	rs10024284	T	C	0.8645	0.0114	0.0025	6.3e-06	691913	45098041	45096024	4	45096024	4	45096024	*	Y	-0.0882353	4.56
chr4:45096063:C:T	T	C	0.1404	0.0112	0.1194	0.1622	-0.0006	0.0137	0.9645	0	3.391	11	0.9845	440683	39106	401577	chr4	45096063	4	4	45096063	45096063	1	1	0.1404	123744	0.0428	4	45096063	*	rs16858004	Y	45098080	rs16858004	T	C	0.1332	0.0136	0.0026	1.1e-07	691715	45098080	45096063	4	45096063	4	45096063	*	Y	-0.0437956	5.23077
chr4:45096131:T:C	T	C	0.8568	0.0069	0.836	0.8677	0.0002	0.0136	0.9855	20.7	13.872	11	0.2402	440683	39106	401577	chr4	45096131	4	4	45096131	45096131	1	1	0.1432	126212	0.0317	4	45096131	*	rs10024389	Y	45098148	rs10024389	T	C	0.8649	0.0114	0.0025	7e-06	691795	45098148	45096131	4	45096131	4	45096131	*	Y	0.0147059	4.56
chr4:45096722:A:G	A	G	0.8572	0.007	0.8383	0.8679	-0.0011	0.0136	0.9329	13.9	12.771	11	0.3086	440683	39106	401577	chr4	45096722	4	4	45096722	45096722	1	1	0.1428	125859	0.0296	4	45096722	*	rs1512314	R	45098739	rs1512314	A	G	0.8646	0.0114	0.0025	7.3e-06	683798	45098739	45096722	4	45096722	4	45096722	*	R	-0.0808824	4.56
chr4:45096829:G:T	T	G	0.1429	0.0069	0.1322	0.1622	0.0018	0.0136	0.8928	12.9	12.63	11	0.3182	440683	39106	401577	chr4	45096829	4	4	45096829	45096829	1	1	0.1429	125947	0.03	4	45096829	*	rs1512313	K	45098846	rs1512313	T	G	0.1355	-0.0115	0.0025	6.8e-06	683759	45098846	45096829	4	45096829	4	45096829	*	K	0.132353	-4.6
chr4:45097445:C:T	T	C	0.9397	0.0023	0.9324	0.9443	0.0494	0.0209	0.01787	47.6	20.975	11	0.03364	440683	39106	401577	chr4	45097445	4	4	45097445	45097445	1	1	0.0603	53146.4	0.0119	4	45097445	*	rs13103657	Y	45099462	rs13103657	T	C	0.94457	0.018	0.0036	4e-07	772782	45099462	45097445	4	45097445	4	45097445	*	Y	2.36364	5
chr4:45097759:A:G	A	G	0.741	0.0075	0.7276	0.7586	-0.0233	0.0109	0.03237	19.6	13.69	11	0.2506	440683	39106	401577	chr4	45097759	4	4	45097759	45097759	1	1	0.259	228274	0.031	4	45097759	*	rs12510234	R	45099776	rs12510234	A	G	0.7405	0.0082	0.0019	1e-05	782662	45099776	45097759	4	45097759	4	45097759	*	R	-2.13761	4.31579
chr4:45098075:A:G	A	G	0.0604	0.0023	0.0557	0.0676	-0.0493	0.0209	0.01805	47.6	20.979	11	0.03358	440683	39106	401577	chr4	45098075	4	4	45098075	45098075	1	1	0.0604	53234.5	0.0119	4	45098075	*	rs7685861	R	45100092	rs7685861	A	G	0.05531	-0.0185	0.0035	1.8e-07	781377	45100092	45098075	4	45098075	4	45098075	*	R	-2.35885	-5.28571
chr4:45098289:G:A	A	G	0.7971	0.007	0.7746	0.8095	0.016	0.012	0.1822	39.1	18.067	11	0.08005	440683	39106	401577	chr4	45098289	4	4	45098289	45098289	1	1	0.2029	178829	0.0349	4	45098289	*	rs1858413	R	45100306	rs1858413	A	G	0.8093	0.0152	0.0021	2.2e-13	794691	45100306	45098289	4	45098289	4	45098289	*	R	1.33333	7.2381
chr4:45098657:C:A	A	C	0.2589	0.0075	0.2414	0.2723	0.0235	0.0109	0.03088	19.6	13.676	11	0.2514	440683	39106	401577	chr4	45098657	4	4	45098657	45098657	1	1	0.2589	228186	0.0309	4	45098657	*	rs10428432	M	45100674	rs10428432	A	C	0.2595	-0.0082	0.0018	9.3e-06	794422	45100674	45098657	4	45098657	4	45098657	*	M	2.15596	-4.55556
chr4:45098683:C:G	C	G	0.8572	0.0069	0.8369	0.8679	-0.0013	0.0136	0.9238	15.4	13.009	11	0.2927	440683	39106	401577	chr4	45098683	4	4	45098683	45098683	1	1	0.1428	125859	0.031	4	45098683	*	rs17574252	S	45100700	rs17574252	C	G	0.8646	0.0117	0.0024	1.2e-06	786732	45100700	45098683	4	45098683	4	45098683	*	S	-0.0955882	4.875
chr4:45099695:A:T	A	T	0.2032	0.0072	0.1904	0.2294	-0.016	0.012	0.1825	37.8	17.681	11	0.08927	440683	39106	401577	chr4	45099695	4	4	45099695	45099695	1	1	0.2032	179094	0.039	4	45099695	*	rs1858414	W	45101712	rs1858414	A	T	0.1907	-0.0157	0.0022	9.3e-13	691730	45101712	45099695	4	45099695	4	45099695	*	W	-1.33333	-7.13636
chr4:45100069:A:G	A	G	0.06	0.0024	0.0556	0.0671	-0.0461	0.0209	0.02758	49.8	21.9	11	0.02516	440683	39106	401577	chr4	45100069	4	4	45100069	45100069	1	1	0.06	52882	0.0115	4	45100069	*	rs1355611	R	45102086	rs1355611	A	G	0.05525	-0.0186	0.0036	1.8e-07	774831	45102086	45100069	4	45100069	4	45100069	*	R	-2.20574	-5.16667
chr4:45100438:C:T	T	C	0.797	0.0071	0.7707	0.8096	0.0159	0.012	0.1836	37.6	17.619	11	0.09086	440683	39106	401577	chr4	45100438	4	4	45100438	45100438	1	1	0.203	178917	0.0389	4	45100438	*	rs4974513	Y	45102455	rs4974513	T	C	0.8093	0.0152	0.0021	2.1e-13	794712	45102455	45100438	4	45100438	4	45100438	*	Y	1.325	7.2381
chr4:45100471:T:C	T	C	0.2022	0.0073	0.1888	0.2254	-0.0157	0.012	0.1908	38.5	17.884	11	0.08432	440683	39106	401577	chr4	45100471	4	4	45100471	45100471	1	1	0.2022	178212	0.0366	4	45100471	*	rs12640145	Y	45102488	rs12640145	T	C	0.1909	-0.0152	0.0021	2e-13	794720	45102488	45100471	4	45100471	4	45100471	*	Y	-1.30833	-7.2381
chr4:45100595:A:T	A	T	0.7413	0.0074	0.7276	0.7587	-0.0236	0.0109	0.03032	20.4	13.812	11	0.2435	440683	39106	401577	chr4	45100595	4	4	45100595	45100595	1	1	0.2587	228009	0.0311	4	45100595	*	rs13152342	W	45102612	rs13152342	A	T	0.7405	0.0083	0.0019	8.8e-06	781074	45102612	45100595	4	45100595	4	45100595	*	W	-2.16514	4.36842
chr4:45100612:C:T	T	C	0.5385	0.0032	0.5208	0.5437	-0.0076	0.0096	0.4268	26.7	15.016	11	0.1818	440683	39106	401577	chr4	45100612	4	4	45100612	45100612	1	1	0.4615	406750	0.0229	4	45100612	*	rs959904	Y	45102629	rs959904	T	C	0.5498	0.016	0.0016	8.9e-23	792623	45102629	45100612	4	45100612	4	45100612	*	Y	-0.791667	10
chr4:45100628:C:A	A	C	0.2587	0.0074	0.2413	0.2724	0.0235	0.0109	0.03073	20.2	13.781	11	0.2454	440683	39106	401577	chr4	45100628	4	4	45100628	45100628	1	1	0.2587	228009	0.0311	4	45100628	*	rs13126186	M	45102645	rs13126186	A	C	0.2595	-0.0082	0.0018	9.3e-06	792738	45102645	45100628	4	45100628	4	45100628	*	M	2.15596	-4.55556
chr4:45102005:G:A	A	G	0.4021	0.0026	0.3998	0.4184	0.0173	0.0097	0.0742	26.3	14.924	11	0.186	440683	39106	401577	chr4	45102005	4	4	45102005	45102005	1	1	0.4021	354397	0.0186	4	45102005	*	rs1473819	R	45104022	rs1473819	A	G	0.3951	-0.0123	0.0017	1.3e-13	794432	45104022	45102005	4	45102005	4	45102005	*	R	1.78351	-7.23529
chr4:45103193:C:T	T	C	0.1259	0.0049	0.1183	0.1452	-0.0015	0.0144	0.9151	41.9	18.94	11	0.06218	440683	39106	401577	chr4	45103193	4	4	45103193	45103193	1	1	0.1259	110964	0.0269	4	45103193	*	rs1512315	Y	45105210	rs1512315	T	C	0.119	-0.0129	0.0027	1.6e-06	684341	45105210	45103193	4	45103193	4	45103193	*	Y	-0.104167	-4.77778
chr4:45103974:G:A	A	G	0.4016	0.0027	0.3989	0.4175	0.018	0.0097	0.06321	27.8	15.225	11	0.1724	440683	39106	401577	chr4	45103974	4	4	45103974	45103974	1	1	0.4016	353957	0.0186	4	45103974	*	rs4541546	R	45105991	rs4541546	A	G	0.3948	-0.0126	0.0017	2.8e-14	793973	45105991	45103974	4	45103974	4	45103974	*	R	1.85567	-7.41176
chr4:45104676:T:A	A	T	0.9402	0.0024	0.9339	0.9445	0.0449	0.021	0.03219	50.6	22.257	11	0.02246	440683	39106	401577	chr4	45104676	4	4	45104676	45104676	1	1	0.0598	52705.7	0.0106	4	45104676	*	rs12643683	W	45106693	rs12643683	A	T	0.94475	0.0208	0.0037	1.9e-08	691631	45106693	45104676	4	45104676	4	45104676	*	W	2.1381	5.62162
chr4:45111248:A:G	A	G	0.5985	0.0028	0.5823	0.6013	-0.0177	0.0097	0.06888	28	15.278	11	0.1701	440683	39106	401577	chr4	45111248	4	4	45111248	45111248	1	1	0.4015	353868	0.019	4	45111248	*	rs10008064	R	45113265	rs10008064	A	G	0.6054	0.0126	0.0017	3.8e-14	783111	45113265	45111248	4	45111248	4	45111248	*	R	-1.82474	7.41176
chr4:45111923:T:C	T	C	0.5981	0.0027	0.5826	0.6005	-0.0188	0.0097	0.05268	28.2	15.328	11	0.168	440683	39106	401577	chr4	45111923	4	4	45111923	45111923	1	1	0.4019	354221	0.0179	4	45111923	*	rs10011163	Y	45113940	rs10011163	T	C	0.6052	0.0126	0.0017	3.3e-14	794319	45113940	45111923	4	45111923	4	45111923	*	Y	-1.93814	7.41176
chr4:45112758:T:A	A	T	0.1254	0.0049	0.1178	0.1427	-0.0014	0.0144	0.922	42.7	19.203	11	0.05754	440683	39106	401577	chr4	45112758	4	4	45112758	45112758	1	1	0.1254	110523	0.0249	4	45112758	*	rs17470849	W	45114775	rs17470849	A	T	0.119	-0.0136	0.0025	7.6e-08	789734	45114775	45112758	4	45112758	4	45112758	*	W	-0.0972222	-5.44
chr4:45113695:C:T	T	C	0.3493	0.0126	0.324	0.3702	0.0237	0.01	0.01824	41.1	18.68	11	0.06708	440683	39106	401577	chr4	45113695	4	4	45113695	45113695	1	1	0.3493	307861	0.0462	4	45113695	*	rs2203164	Y	45115712	rs2203164	T	C	0.3591	-0.009	0.0019	3.4e-06	531631	45115712	45113695	4	45113695	4	45113695	*	Y	2.37	-4.73684
chr4:45114118:A:G	A	G	0.5981	0.0027	0.5824	0.6005	-0.0187	0.0097	0.05416	28	15.277	11	0.1702	440683	39106	401577	chr4	45114118	4	4	45114118	45114118	1	1	0.4019	354221	0.0181	4	45114118	*	rs2203165	R	45116135	rs2203165	A	G	0.6052	0.0126	0.0017	1.4e-13	728761	45116135	45114118	4	45114118	4	45114118	*	R	-1.92784	7.41176
chr4:45114180:T:C	T	C	0.5982	0.0033	0.5824	0.6014	-0.0175	0.0097	0.07111	27.9	15.246	11	0.1715	440683	39106	401577	chr4	45114180	4	4	45114180	45114180	1	1	0.4018	354133	0.019	4	45114180	*	rs2203166	Y	45116197	rs2203166	T	C	0.6054	0.0125	0.0016	2.2e-14	794635	45116197	45114180	4	45114180	4	45114180	*	Y	-1.80412	7.8125
chr4:45114817:C:T	T	C	0.1254	0.0048	0.1179	0.1427	-0.0016	0.0144	0.9096	42.6	19.18	11	0.05793	440683	39106	401577	chr4	45114817	4	4	45114817	45114817	1	1	0.1254	110523	0.0248	4	45114817	*	rs17470898	Y	45116834	rs17470898	T	C	0.119	-0.0134	0.0025	1.2e-07	787318	45116834	45114817	4	45114817	4	45114817	*	Y	-0.111111	-5.36
chr4:45115641:C:T	T	C	0.1627	0.0133	0.1464	0.1885	0.0083	0.0129	0.5219	0	3.938	11	0.9717	440683	39106	401577	chr4	45115641	4	4	45115641	45115641	1	1	0.1627	143398	0.0421	4	45115641	*	rs16858015	Y	45117658	rs16858015	T	C	0.1586	0.0092	0.0023	4.9e-05	795393	45117658	45115641	4	45115641	4	45115641	*	Y	0.643411	4
chr4:45115817:T:C	T	C	0.5985	0.0028	0.5824	0.6012	-0.0176	0.0097	0.07023	27.6	15.202	11	0.1734	440683	39106	401577	chr4	45115817	4	4	45115817	45115817	1	1	0.4015	353868	0.0188	4	45115817	*	rs969992	Y	45117834	rs969992	T	C	0.6054	0.0125	0.0017	1.4e-13	740459	45117834	45115817	4	45115817	4	45115817	*	Y	-1.81443	7.35294
chr4:45117435:G:A	A	G	0.2761	0.006	0.2646	0.2875	0.0231	0.0107	0.03066	31.7	16.096	11	0.1376	440683	39106	401577	chr4	45117435	4	4	45117435	45117435	1	1	0.2761	243345	0.0229	4	45117435	*	rs10020674	R	45119452	rs10020674	A	G	0.2753	-0.0084	0.0018	3.7e-06	794684	45119452	45117435	4	45117435	4	45117435	*	R	2.15888	-4.66667
chr4:45117875:C:T	T	C	0.4014	0.0028	0.3986	0.4175	0.018	0.0097	0.06414	27.7	15.216	11	0.1728	440683	39106	401577	chr4	45117875	4	4	45117875	45117875	1	1	0.4014	353780	0.0189	4	45117875	*	rs9999372	Y	45119892	rs9999372	T	C	0.3944	-0.0125	0.0017	4.8e-14	782972	45119892	45117875	4	45117875	4	45117875	*	Y	1.85567	-7.35294
chr4:45120332:T:C	T	C	0.3359	0.0062	0.3236	0.3467	0.01	0.0101	0.3231	13.5	12.717	11	0.3122	440683	39106	401577	chr4	45120332	4	4	45120332	45120332	1	1	0.3359	296051	0.0231	4	45120332	*	rs1398263	Y	45122349	rs1398263	T	C	0.3316	-0.0119	0.0017	4.4e-12	794716	45122349	45120332	4	45120332	4	45120332	*	Y	0.990099	-7
chr4:45120994:C:T	T	C	0.5386	0.0032	0.5234	0.544	-0.0071	0.0096	0.4556	27.6	15.197	11	0.1736	440683	39106	401577	chr4	45120994	4	4	45120994	45120994	1	1	0.4614	406662	0.0206	4	45120994	*	rs12504429	Y	45123011	rs12504429	T	C	0.5506	0.0163	0.0016	7.7e-24	794654	45123011	45120994	4	45120994	4	45120994	*	Y	-0.739583	10.1875
chr4:45121903:G:A	A	G	0.2761	0.006	0.2645	0.2875	0.0238	0.0107	0.0257	32.8	16.363	11	0.1282	440683	39106	401577	chr4	45121903	4	4	45121903	45121903	1	1	0.2761	243345	0.023	4	45121903	*	rs10033541	R	45123920	rs10033541	A	G	0.2753	-0.0081	0.0018	8.7e-06	788959	45123920	45121903	4	45121903	4	45121903	*	R	2.2243	-4.5
chr4:45122747:T:C	T	C	0.06	0.0024	0.0555	0.064	-0.0449	0.021	0.03246	51.8	22.822	11	0.01872	440683	39106	401577	chr4	45122747	4	4	45122747	45122747	1	1	0.06	52882	0.0085	4	45122747	*	rs7687383	Y	45124764	rs7687383	T	C	0.05502	-0.0191	0.0035	6.5e-08	791502	45124764	45122747	4	45122747	4	45122747	*	Y	-2.1381	-5.45714
chr4:45123187:A:G	A	G	0.06	0.0024	0.0555	0.064	-0.0449	0.021	0.0325	51.8	22.829	11	0.01868	440683	39106	401577	chr4	45123187	4	4	45123187	45123187	1	1	0.06	52882	0.0085	4	45123187	*	rs1913019	D	45125204	rs1913019	A	G	0.05502	-0.019	0.0035	8.4e-08	781632	45125204	45123187	4	45123187	4	45123187	*	D	-2.1381	-5.42857
chr4:45123311:A:G	A	G	0.4613	0.0033	0.4557	0.4766	0.007	0.0096	0.4671	27.6	15.2	11	0.1735	440683	39106	401577	chr4	45123311	4	4	45123311	45123311	1	1	0.4613	406574	0.0209	4	45123311	*	rs1913018	R	45125328	rs1913018	A	G	0.4494	-0.0164	0.0016	7.5e-24	794594	45125328	45123311	4	45123311	4	45123311	*	R	0.729167	-10.25
chr4:45123486:A:G	A	G	0.4613	0.0033	0.4557	0.4766	0.0069	0.0096	0.4694	27.7	15.212	11	0.173	440683	39106	401577	chr4	45123486	4	4	45123486	45123486	1	1	0.4613	406574	0.0209	4	45123486	*	rs12650122	R	45125503	rs12650122	A	G	0.4494	-0.0163	0.0016	9.3e-24	792894	45125503	45123486	4	45123486	4	45123486	*	R	0.71875	-10.1875
chr4:45123808:A:G	A	G	0.3353	0.0059	0.3236	0.3457	0.0099	0.0101	0.3305	11.9	12.483	11	0.3284	440683	39106	401577	chr4	45123808	4	4	45123808	45123808	1	1	0.3353	295522	0.0221	4	45123808	*	rs7689003	R	45125825	rs7689003	A	G	0.3307	-0.012	0.0017	3.3e-12	794760	45125825	45123808	4	45123808	4	45123808	*	R	0.980198	-7.05882
chr4:45124787:G:C	C	G	0.2759	0.0061	0.2644	0.2875	0.0237	0.0107	0.02651	32.3	16.238	11	0.1325	440683	39106	401577	chr4	45124787	4	4	45124787	45124787	1	1	0.2759	243169	0.0231	4	45124787	*	rs13119513	S	45126804	rs13119513	C	G	0.2747	-0.0079	0.0019	3.3e-05	692480	45126804	45124787	4	45124787	4	45124787	*	S	2.21495	-4.15789
chr4:45125313:G:T	T	G	0.94	0.0024	0.936	0.9445	0.0451	0.021	0.03172	52.1	22.96	11	0.01791	440683	39106	401577	chr4	45125313	4	4	45125313	45125313	1	1	0.06	52882	0.0085	4	45125313	*	rs10001028	K	45127330	rs10001028	T	G	0.94498	0.0209	0.0037	2.4e-08	681242	45127330	45125313	4	45125313	4	45125313	*	K	2.14762	5.64865
chr4:45125745:T:G	T	G	0.0592	0.0031	0.0525	0.064	-0.0463	0.021	0.02726	51	22.442	11	0.02116	440683	39106	401577	chr4	45125745	4	4	45125745	45125745	1	1	0.0592	52176.9	0.0115	4	45125745	*	rs979580	K	45127762	rs979580	T	G	0.05578	-0.0208	0.0037	2e-08	691645	45127762	45125745	4	45125745	4	45125745	*	K	-2.20476	-5.62162
chr4:45125994:C:T	T	C	0.2759	0.006	0.2643	0.2873	0.0237	0.0107	0.02622	32.1	16.195	11	0.134	440683	39106	401577	chr4	45125994	4	4	45125994	45125994	1	1	0.2759	243169	0.023	4	45125994	*	rs979579	H	45128011	rs979579	T	C	0.2753	-0.0081	0.0018	7.1e-06	782163	45128011	45125994	4	45125994	4	45125994	*	H	2.21495	-4.5
chr4:45126029:A:T	A	T	0.06	0.0024	0.0555	0.064	-0.0449	0.021	0.03232	52.4	23.109	11	0.01706	440683	39106	401577	chr4	45126029	4	4	45126029	45126029	1	1	0.06	52882	0.0085	4	45126029	*	rs979578	W	45128046	rs979578	A	T	0.05502	-0.0192	0.0035	6.2e-08	781617	45128046	45126029	4	45126029	4	45126029	*	W	-2.1381	-5.48571
chr4:45126159:A:G	A	G	0.7241	0.0061	0.7125	0.7339	-0.0236	0.0107	0.02676	31.9	16.15	11	0.1356	440683	39106	401577	chr4	45126159	4	4	45126159	45126159	1	1	0.2759	243169	0.0214	4	45126159	*	rs10021963	R	45128176	rs10021963	A	G	0.7247	0.0081	0.0018	7.7e-06	783770	45128176	45126159	4	45126159	4	45126159	*	R	-2.20561	4.5
chr4:45126310:G:C	C	G	0.4014	0.0028	0.3983	0.4176	0.0176	0.0097	0.07089	28.2	15.33	11	0.1679	440683	39106	401577	chr4	45126310	4	4	45126310	45126310	1	1	0.4014	353780	0.0193	4	45126310	*	rs10032137	S	45128327	rs10032137	C	G	0.3943	-0.0124	0.0017	1.6e-13	784213	45128327	45126310	4	45126310	4	45126310	*	S	1.81443	-7.29412
chr4:45127953:A:G	A	G	0.336	0.0062	0.3236	0.3468	0.0102	0.0101	0.3128	13.4	12.708	11	0.3128	440683	39106	401577	chr4	45127953	4	4	45127953	45127953	1	1	0.336	296139	0.0232	4	45127953	*	rs963317	R	45129970	rs963317	A	G	0.3303	-0.0115	0.0019	1.8e-09	582580	45129970	45127953	4	45127953	4	45127953	*	R	1.0099	-6.05263
chr4:45128109:C:A	A	C	0.94	0.0024	0.936	0.9445	0.0447	0.021	0.03305	52.6	23.198	11	0.01657	440683	39106	401577	chr4	45128109	4	4	45128109	45128109	1	1	0.06	52882	0.0085	4	45128109	*	rs963316	M	45130126	rs963316	A	C	0.94504	0.0191	0.0035	5.8e-08	791176	45130126	45128109	4	45128109	4	45128109	*	M	2.12857	5.45714
chr4:45128457:A:G	A	G	0.4614	0.0033	0.4557	0.4766	0.0074	0.0096	0.4378	26.8	15.037	11	0.1808	440683	39106	401577	chr4	45128457	4	4	45128457	45128457	1	1	0.4614	406662	0.0209	4	45128457	*	rs1512312	R	45130474	rs1512312	A	G	0.4487	-0.0165	0.0017	8.3e-22	691767	45130474	45128457	4	45128457	4	45128457	*	R	0.770833	-9.70588
chr4:45129261:G:A	A	G	0.276	0.0061	0.2644	0.2875	0.024	0.0107	0.02461	33.5	16.55	11	0.1219	440683	39106	401577	chr4	45129261	4	4	45129261	45129261	1	1	0.276	243257	0.0231	4	45129261	*	rs1512309	R	45131278	rs1512309	A	G	0.2753	-0.008	0.0018	1.1e-05	795501	45131278	45129261	4	45129261	4	45129261	*	R	2.24299	-4.44444
chr4:45129544:A:G	A	G	0.4609	0.0031	0.4556	0.4767	0.0072	0.0096	0.454	26.7	15.002	11	0.1824	440683	39106	401577	chr4	45129544	4	4	45129544	45129544	1	1	0.4609	406222	0.0211	4	45129544	*	rs12512251	R	45131561	rs12512251	A	G	0.4493	-0.0163	0.0016	7.7e-24	794794	45131561	45129544	4	45129544	4	45129544	*	R	0.75	-10.1875
chr4:45129612:T:C	T	C	0.7243	0.0062	0.7125	0.7356	-0.0239	0.0107	0.02517	33.4	16.517	11	0.123	440683	39106	401577	chr4	45129612	4	4	45129612	45129612	1	1	0.2757	242993	0.0231	4	45129612	*	rs1121888	Y	45131629	rs1121888	T	C	0.7247	0.008	0.0018	1e-05	795493	45131629	45129612	4	45129612	4	45129612	*	Y	-2.23364	4.44444
chr4:45130081:C:A	A	C	0.9398	0.0024	0.936	0.9444	0.0456	0.021	0.02976	52.6	23.196	11	0.01659	440683	39106	401577	chr4	45130081	4	4	45130081	45130081	1	1	0.0602	53058.2	0.0084	4	45130081	*	rs4974510	M	45132098	rs4974510	A	C	0.93329	0.0201	0.0037	5.3e-08	697415	45132098	45130081	4	45130081	4	45130081	*	M	2.17143	5.43243
chr4:45130272:T:C	T	C	0.1857	0.0055	0.1747	0.2023	-0.0191	0.0125	0.1244	58.7	26.651	11	0.005186	440683	39106	401577	chr4	45130272	4	4	45130272	45130272	1	1	0.1857	163670	0.0276	4	45130272	*	rs4974508	H	45132289	rs4974508	T	C	0.1745	-0.0167	0.0022	9.7e-15	794294	45132289	45130272	4	45130272	4	45130272	*	H	-1.528	-7.59091
chr4:45130402:T:C	T	C	0.724	0.0061	0.7125	0.7356	-0.0239	0.0107	0.02538	33.5	16.539	11	0.1223	440683	39106	401577	chr4	45130402	4	4	45130402	45130402	1	1	0.276	243257	0.0231	4	45130402	*	rs10938392	Y	45132419	rs10938392	T	C	0.7247	0.008	0.0018	1.1e-05	795334	45132419	45130402	4	45130402	4	45130402	*	Y	-2.23364	4.44444
chr4:45130687:T:G	T	G	0.8373	0.013	0.8122	0.8537	-0.0105	0.0129	0.4159	0	3.95	11	0.9713	440683	39106	401577	chr4	45130687	4	4	45130687	45130687	1	1	0.1627	143398	0.0415	4	45130687	*	rs11930620	K	45132704	rs11930620	T	G	0.8438	-0.0098	0.0024	5.9e-05	680305	45132704	45130687	4	45130687	4	45130687	*	K	-0.813953	-4.08333
chr4:45131193:G:A	A	G	0.9407	0.0032	0.936	0.9475	0.0447	0.021	0.03326	51.9	22.853	11	0.01854	440683	39106	401577	chr4	45131193	4	4	45131193	45131193	1	1	0.0593	52265	0.0115	4	45131193	*	rs7680194	R	45133210	rs7680194	A	G	0.94504	0.0193	0.0035	5.2e-08	784162	45133210	45131193	4	45131193	4	45131193	*	R	2.12857	5.51429
chr4:45131204:A:G	A	G	0.724	0.0061	0.7125	0.7356	-0.024	0.0107	0.02432	33.9	16.632	11	0.1192	440683	39106	401577	chr4	45131204	4	4	45131204	45131204	1	1	0.276	243257	0.0231	4	45131204	*	rs13107115	R	45133221	rs13107115	A	G	0.7247	0.0081	0.0018	8.4e-06	783750	45133221	45131204	4	45131204	4	45131204	*	R	-2.24299	4.5
chr4:45131223:A:G	A	G	0.695	0.0055	0.6854	0.7201	0.0182	0.0103	0.07768	29.2	15.54	11	0.1591	440683	39106	401577	chr4	45131223	4	4	45131223	45131223	1	1	0.305	268817	0.0347	4	45131223	*	rs7659184	R	45133240	rs7659184	A	G	0.6874	-0.0166	0.0018	2.7e-21	794985	45133240	45131223	4	45131223	4	45131223	*	R	1.76699	-9.22222
chr4:45133519:G:T	T	G	0.1627	0.013	0.1463	0.1877	0.0104	0.0129	0.4216	0	4.073	11	0.9677	440683	39106	401577	chr4	45133519	4	4	45133519	45133519	1	1	0.1627	143398	0.0414	4	45133519	*	rs7340957	D	45135536	rs7340957	T	G	0.1559	0.0093	0.0023	4.4e-05	789130	45135536	45133519	4	45133519	4	45133519	*	D	0.806202	4.04348
chr4:45136174:C:T	T	C	0.276	0.0061	0.2639	0.2875	0.0239	0.0107	0.02503	30.7	15.869	11	0.1461	440683	39106	401577	chr4	45136174	4	4	45136174	45136174	1	1	0.276	243257	0.0236	4	45136174	*	rs997018	Y	45138191	rs997018	T	C	0.2753	-0.0081	0.0018	8.8e-06	783199	45138191	45136174	4	45136174	4	45136174	*	Y	2.23364	-4.5
chr4:45137656:C:T	T	C	0.5388	0.0032	0.5251	0.5459	-0.0078	0.0096	0.4185	24.4	14.541	11	0.2045	440683	39106	401577	chr4	45137656	4	4	45137656	45137656	1	1	0.4612	406486	0.0208	4	45137656	*	rs6845132	Y	45139673	rs6845132	T	C	0.5503	0.0164	0.0016	4.5e-24	792865	45139673	45137656	4	45137656	4	45137656	*	Y	-0.8125	10.25
chr4:45137819:T:C	T	C	0.724	0.0061	0.7125	0.7341	-0.0239	0.0107	0.02544	31.7	16.116	11	0.1369	440683	39106	401577	chr4	45137819	4	4	45137819	45137819	1	1	0.276	243257	0.0216	4	45137819	*	rs11724206	Y	45139836	rs11724206	T	C	0.7247	0.008	0.0018	9.9e-06	795396	45139836	45137819	4	45137819	4	45137819	*	Y	-2.23364	4.44444
chr4:45140788:A:G	A	G	0.534	0.0094	0.5155	0.5512	0.01	0.0096	0.2975	46.9	20.732	11	0.03625	440683	39106	401577	chr4	45140788	4	4	45140788	45140788	1	1	0.466	410717	0.0357	4	45140788	*	rs1849338	R	45142805	rs1849338	A	G	0.5329	-0.0193	0.0016	1.2e-32	794528	45142805	45140788	4	45140788	4	45140788	*	R	1.04167	-12.0625
chr4:45143908:T:C	T	C	0.724	0.0061	0.7126	0.7361	-0.024	0.0107	0.0246	31.7	16.096	11	0.1376	440683	39106	401577	chr4	45143908	4	4	45143908	45143908	1	1	0.276	243257	0.0235	4	45143908	*	rs1849336	Y	45145925	rs1849336	T	C	0.7248	0.0079	0.0019	3.7e-05	692497	45145925	45143908	4	45143908	4	45143908	*	Y	-2.24299	4.15789
chr4:45145627:A:G	A	G	0.6958	0.0053	0.686	0.7207	0.0185	0.0103	0.07293	29.8	15.668	11	0.1539	440683	39106	401577	chr4	45145627	4	4	45145627	45145627	1	1	0.3042	268112	0.0347	4	45145627	*	rs1849332	R	45147644	rs1849332	A	G	0.6879	-0.0167	0.0018	7e-21	757433	45147644	45145627	4	45145627	4	45145627	*	R	1.79612	-9.27778
chr4:45150820:A:C	A	C	0.7235	0.0063	0.7113	0.736	-0.0242	0.0107	0.02376	31.7	16.098	11	0.1375	440683	39106	401577	chr4	45150820	4	4	45150820	45150820	1	1	0.2765	243698	0.0247	4	45150820	*	rs6826070	M	45152837	rs6826070	A	C	0.7243	0.0081	0.0018	8.6e-06	781572	45152837	45150820	4	45150820	4	45150820	*	M	-2.26168	4.5
chr4:45152538:G:A	A	G	0.1622	0.0127	0.1462	0.1867	0.0124	0.013	0.3395	0	3.665	11	0.9787	440683	39106	401577	chr4	45152538	4	4	45152538	45152538	1	1	0.1622	142958	0.0405	4	45152538	*	rs10938395	D	45154555	rs10938395	A	G	0.1557	0.0096	0.0024	7e-05	693648	45154555	45152538	4	45152538	4	45152538	*	D	0.953846	4
chr4:45154996:T:C	T	C	0.4564	0.0032	0.4498	0.4774	0.0078	0.0096	0.4169	12.6	12.591	11	0.3209	440683	39106	401577	chr4	45154996	4	4	45154996	45154996	1	1	0.4564	402255	0.0276	4	45154996	*	rs7654230	Y	45157013	rs7654230	T	C	0.4447	-0.0166	0.0016	3.9e-24	782537	45157013	45154996	4	45154996	4	45154996	*	Y	0.8125	-10.375
chr4:45158224:T:A	A	T	0.2761	0.006	0.264	0.2873	0.0244	0.0107	0.02319	33.3	16.483	11	0.1241	440683	39106	401577	chr4	45158224	4	4	45158224	45158224	1	1	0.2761	243345	0.0233	4	45158224	*	rs1996024	W	45160241	rs1996024	A	T	0.2754	-0.0072	0.0018	9.8e-05	761403	45160241	45158224	4	45158224	4	45158224	*	W	2.28037	-4
chr4:45160086:T:C	T	C	0.8798	0.0054	0.8618	0.8944	0.0017	0.0147	0.9083	50.4	22.157	11	0.02318	440683	39106	401577	chr4	45160086	4	4	45160086	45160086	1	1	0.1202	105940	0.0326	4	45160086	*	rs1512300	Y	45162103	rs1512300	T	C	0.8868	0.0149	0.0026	1e-08	790367	45162103	45160086	4	45160086	4	45160086	*	Y	0.115646	5.73077
chr4:45162620:T:G	T	G	0.5945	0.0096	0.5765	0.6255	-0.024	0.0097	0.01319	63	29.715	11	0.001756	440683	39106	401577	chr4	45162620	4	4	45162620	45162620	1	1	0.4055	357394	0.049	4	45162620	*	rs1996023	K	45164637	rs1996023	T	G	0.5861	0.0222	0.0017	1.4e-40	785555	45164637	45162620	4	45162620	4	45162620	*	K	-2.47423	13.0588
chr4:45173674:C:T	T	C	0.432	0.0069	0.4093	0.4453	-0.0119	0.0096	0.2127	35.7	17.119	11	0.1044	440683	39106	401577	chr4	45173674	4	4	45173674	45173674	1	1	0.432	380750	0.036	4	45173674	*	rs13130484	Y	45175691	rs13130484	T	C	0.4319	0.0322	0.0017	1.2e-84	791139	45175691	45173674	4	45173674	4	45173674	*	Y	-1.23958	18.9412
chr4:45173787:T:C	T	C	0.5934	0.009	0.5752	0.6217	-0.0247	0.0097	0.01068	60	27.508	11	0.003849	440683	39106	401577	chr4	45173787	4	4	45173787	45173787	1	1	0.4066	358363	0.0465	4	45173787	*	rs16858082	Y	45175804	rs16858082	T	C	0.5864	0.0223	0.0017	7e-41	786610	45175804	45173787	4	45173787	4	45173787	*	Y	-2.54639	13.1176
chr4:45174770:C:T	T	C	0.936	0.0034	0.9241	0.9427	0.0379	0.0207	0.06637	42.3	19.05	11	0.06021	440683	39106	401577	chr4	45174770	4	4	45174770	45174770	1	1	0.064	56407.4	0.0186	4	45174770	*	rs1355609	Y	45176787	rs1355609	T	C	0.94346	0.0193	0.0036	6.7e-08	776415	45176787	45174770	4	45174770	4	45174770	*	Y	1.83092	5.36111
chr4:45177719:C:T	T	C	0.9384	0.0042	0.9253	0.9473	0.0362	0.0208	0.08176	44.7	19.886	11	0.04693	440683	39106	401577	chr4	45177719	4	4	45177719	45177719	1	1	0.0616	54292.1	0.022	4	45177719	*	rs1581096	Y	45179736	rs1581096	T	C	0.94346	0.0198	0.0036	3.8e-08	776760	45179736	45177719	4	45177719	4	45177719	*	Y	1.74038	5.5
chr4:45177866:C:T	T	C	0.4317	0.0073	0.4093	0.4458	-0.0128	0.0096	0.1819	38.6	17.92	11	0.08344	440683	39106	401577	chr4	45177866	4	4	45177866	45177866	1	1	0.4317	380486	0.0365	4	45177866	*	rs12641981	Y	45179883	rs12641981	T	C	0.4315	0.0324	0.0016	8e-86	793326	45179883	45177866	4	45177866	4	45177866	*	Y	-1.33333	20.25
chr4:45178180:A:C	A	C	0.5939	0.0093	0.5753	0.6177	-0.025	0.0097	0.009964	61.6	28.672	11	0.002552	440683	39106	401577	chr4	45178180	4	4	45178180	45178180	1	1	0.4061	357923	0.0424	4	45178180	*	rs1581095	M	45180197	rs1581095	A	C	0.5842	0.0224	0.0017	2.8e-41	772412	45180197	45178180	4	45178180	4	45178180	*	M	-2.57732	13.1765
chr4:45179727:G:A	A	G	0.1002	0.005	0.0905	0.1198	-0.0094	0.0159	0.5548	0	10.739	11	0.4654	440683	39106	401577	chr4	45179727	4	4	45179727	45179727	1	1	0.1002	88312.9	0.0293	4	45179727	*	rs10027118	R	45181744	rs10027118	A	G	0.09618	-0.0175	0.0031	1.2e-08	684584	45181744	45179727	4	45179727	4	45179727	*	R	-0.591195	-5.64516
chr4:45180510:A:G	A	G	0.5674	0.0085	0.5501	0.5915	0.0119	0.0096	0.2142	36	17.175	11	0.1028	440683	39106	401577	chr4	45180510	4	4	45180510	45180510	1	1	0.4326	381279	0.0414	4	45180510	*	rs10938397	R	45182527	rs10938397	A	G	0.5683	-0.0324	0.0016	3.4e-86	793518	45182527	45180510	4	45180510	4	45180510	*	R	1.23958	-20.25
chr4:45182425:G:A	A	G	0.4079	0.0087	0.3826	0.4247	0.0246	0.0097	0.01077	61.4	28.471	11	0.002741	440683	39106	401577	chr4	45182425	4	4	45182425	45182425	1	1	0.4079	359509	0.0421	4	45182425	*	rs348495	R	45184442	rs348495	A	G	0.4156	-0.0225	0.0017	1.4e-41	781486	45184442	45182425	4	45182425	4	45182425	*	R	2.53608	-13.2353
chr4:45182890:G:A	A	G	0.2412	0.0064	0.2222	0.2519	-0.0115	0.0113	0.3112	21.1	13.948	11	0.2359	440683	39106	401577	chr4	45182890	4	4	45182890	45182890	1	1	0.2412	212585	0.0297	4	45182890	*	rs13104545	R	45184907	rs13104545	A	G	0.2301	0.0254	0.002	1.6e-35	754447	45184907	45182890	4	45182890	4	45182890	*	R	-1.0177	12.7
chr4:45183627:G:A	A	G	0.0999	0.005	0.0905	0.1191	-0.0085	0.016	0.5962	0.5	11.055	11	0.4387	440683	39106	401577	chr4	45183627	4	4	45183627	45183627	1	1	0.0999	88048.5	0.0286	4	45183627	*	rs17655309	R	45185644	rs17655309	A	G	0.09606	-0.0175	0.0031	1.5e-08	671405	45185644	45183627	4	45183627	4	45183627	*	R	-0.53125	-5.64516
chr4:45183756:C:T	T	C	0.9356	0.0034	0.9241	0.9424	0.041	0.0207	0.04731	41.5	18.812	11	0.06455	440683	39106	401577	chr4	45183756	4	4	45183756	45183756	1	1	0.0644	56760	0.0183	4	45183756	*	rs348493	Y	45185773	rs348493	T	C	0.94341	0.0201	0.0037	8e-08	694461	45185773	45183756	4	45183756	4	45183756	*	Y	1.98068	5.43243
chr4:45183859:G:A	A	G	0.4046	0.0093	0.3771	0.4244	0.0248	0.0097	0.0109	58.9	26.76	11	0.004994	440683	39106	401577	chr4	45183859	4	4	45183859	45183859	1	1	0.4046	356601	0.0473	4	45183859	*	rs2062579	R	45185876	rs2062579	A	G	0.4135	-0.0212	0.0018	1.9e-33	684871	45185876	45183859	4	45183859	4	45183859	*	R	2.5567	-11.7778
chr4:45184815:T:C	T	C	0.5918	0.0092	0.575	0.6151	-0.0242	0.0097	0.01258	60	27.479	11	0.003887	440683	39106	401577	chr4	45184815	4	4	45184815	45184815	1	1	0.4082	359774	0.0401	4	45184815	*	rs348500	Y	45186832	rs348500	T	C	0.5804	0.0225	0.0017	2.7e-42	782524	45186832	45184815	4	45184815	4	45184815	*	Y	-2.49485	13.2353
chr4:45185818:T:A	A	T	0.0632	0.0083	0.0466	0.082	0.0171	0.0201	0.3959	0	9.624	11	0.5645	440683	39106	401577	chr4	45185818	4	4	45185818	45185818	1	1	0.0632	55702.3	0.0354	4	45185818	*	rs17609046	W	45187835	rs17609046	A	T	0.06384	-0.0148	0.0036	3.7e-05	657579	45187835	45185818	4	45185818	4	45185818	*	W	0.850746	-4.11111
chr4:45189839:T:G	T	G	0.1762	0.0147	0.154	0.2075	-0.0016	0.0126	0.8984	33.5	16.534	11	0.1225	440683	39106	401577	chr4	45189839	4	4	45189839	45189839	1	1	0.1762	155297	0.0535	4	45189839	*	rs1858410	K	45191856	rs1858410	T	G	0.1695	-0.0101	0.0022	3.5e-06	779861	45191856	45189839	4	45189839	4	45189839	*	K	-0.126984	-4.59091
chr4:45199413:C:A	A	C	0.483	0.0061	0.4706	0.5045	0.0085	0.0097	0.3817	0	6.557	11	0.8337	440683	39106	401577	chr4	45199413	4	4	45199413	45199413	1	1	0.483	425700	0.0339	4	45199413	*	rs1500486	M	45201430	rs1500486	A	C	0.4926	0.0171	0.0018	7.2e-22	663282	45201430	45199413	4	45199413	4	45199413	*	M	0.876289	9.5
chr4:45222483:G:A	A	G	0.3547	0.0093	0.3388	0.3708	0.0041	0.0101	0.6874	0	9.019	11	0.6202	440683	39106	401577	chr4	45222483	4	4	45222483	45222483	1	1	0.3547	312621	0.032	4	45222483	*	rs1392615	R	45224500	rs1392615	A	G	0.3514	0.0158	0.0017	9.5e-20	778099	45224500	45222483	4	45222483	4	45222483	*	R	0.405941	9.29412
chr4:45249077:A:T	A	T	0.9643	0.0014	0.9585	0.9684	-0.0311	0.026	0.2314	3.4	11.388	11	0.4113	440683	39106	401577	chr4	45249077	4	4	45249077	45249077	1	1	0.0357	31464.8	0.0099	4	45249077	*	rs17533567	W	45251094	rs17533567	A	T	0.97392	-0.026	0.0045	6.6e-09	750969	45251094	45249077	4	45249077	4	45249077	*	W	-1.19615	-5.77778
chr4:45253835:T:G	T	G	0.7338	0.0111	0.7198	0.7664	0.0029	0.0109	0.7898	0	9.086	11	0.6139	440683	39106	401577	chr4	45253835	4	4	45253835	45253835	1	1	0.2662	234620	0.0466	4	45253835	*	rs17637290	K	45255852	rs17637290	T	G	0.7228	0.011	0.0019	1.4e-08	686334	45255852	45253835	4	45253835	4	45253835	*	K	0.266055	5.78947
chr4:45281849:A:C	A	C	0.7504	0.0158	0.7246	0.7833	0.0012	0.0112	0.9184	0	9.226	11	0.6011	440683	39106	401577	chr4	45281849	4	4	45281849	45281849	1	1	0.2496	219989	0.0587	4	45281849	*	rs1995287	M	45283866	rs1995287	A	C	0.7363	0.0099	0.002	5.2e-07	673644	45283866	45281849	4	45281849	4	45281849	*	M	0.107143	4.95
chr4:45291823:C:T	T	C	0.7038	0.007	0.681	0.7202	0.0019	0.0105	0.8571	0	10.955	11	0.4471	440683	39106	401577	chr4	45291823	4	4	45291823	45291823	1	1	0.2962	261061	0.0392	4	45291823	*	rs1604145	Y	45293840	rs1604145	T	C	0.7102	0.0066	0.0019	0.00048	688931	45293840	45291823	4	45291823	4	45291823	*	Y	0.180952	3.47368
chr4:45305161:G:A	A	G	0.25	0.0141	0.221	0.2745	0.0024	0.0112	0.829	0	8.88	11	0.633	440683	39106	401577	chr4	45305161	4	4	45305161	45305161	1	1	0.25	220342	0.0535	4	45305161	*	rs17594509	R	45307178	rs17594509	A	G	0.2627	-0.0086	0.002	1.5e-05	674130	45307178	45305161	4	45305161	4	45305161	*	R	0.214286	-4.3
chr4:45307497:A:T	A	T	0.2948	0.0072	0.2792	0.3191	-0.0024	0.0105	0.8166	0	10.56	11	0.4808	440683	39106	401577	chr4	45307497	4	4	45307497	45307497	1	1	0.2948	259827	0.0399	4	45307497	*	rs1476294	W	45309514	rs1476294	A	T	0.2907	-0.0073	0.0019	0.00011	689767	45309514	45307497	4	45307497	4	45307497	*	W	-0.228571	-3.84211
chr4:45307532:C:A	A	C	0.703	0.0072	0.6796	0.7194	0.0038	0.0105	0.716	0	10.914	11	0.4505	440683	39106	401577	chr4	45307532	4	4	45307532	45307532	1	1	0.297	261766	0.0398	4	45307532	*	rs13132059	M	45309549	rs13132059	A	C	0.7082	0.0075	0.0019	8.1e-05	689666	45309549	45307532	4	45307532	4	45307532	*	M	0.361905	3.94737
chr4:45308202:G:A	A	G	0.7055	0.0072	0.6812	0.7209	0.0023	0.0105	0.8265	0	10.575	11	0.4795	440683	39106	401577	chr4	45308202	4	4	45308202	45308202	1	1	0.2945	259562	0.0397	4	45308202	*	rs4695096	R	45310219	rs4695096	A	G	0.7116	0.0075	0.0019	8.5e-05	689680	45310219	45308202	4	45308202	4	45308202	*	R	0.219048	3.94737
chr4:45308229:G:A	A	G	0.7046	0.0076	0.6798	0.719	0.0034	0.0105	0.7457	0	10.759	11	0.4637	440683	39106	401577	chr4	45308229	4	4	45308229	45308229	1	1	0.2954	260356	0.0392	4	45308229	*	rs6843723	R	45310246	rs6843723	A	G	0.7109	0.0075	0.0019	8.4e-05	689563	45310246	45308229	4	45308229	4	45308229	*	R	0.32381	3.94737
chr4:45316250:G:A	A	G	0.703	0.0071	0.6795	0.719	0.0032	0.0105	0.7588	0	10.667	11	0.4716	440683	39106	401577	chr4	45316250	4	4	45316250	45316250	1	1	0.297	261766	0.0395	4	45316250	*	rs1995288	R	45318267	rs1995288	A	G	0.7088	0.0076	0.0019	5.8e-05	683800	45318267	45316250	4	45316250	4	45316250	*	R	0.304762	4
chr4:45323538:G:A	A	G	0.7031	0.0072	0.6797	0.7191	0.0037	0.0105	0.7257	0	10.764	11	0.4632	440683	39106	401577	chr4	45323538	4	4	45323538	45323538	1	1	0.2969	261678	0.0394	4	45323538	*	rs1875265	R	45325555	rs1875265	A	G	0.7084	0.0076	0.0019	6e-05	691465	45325555	45323538	4	45323538	4	45323538	*	R	0.352381	4
chr4:45325847:A:G	A	G	0.2969	0.0072	0.2809	0.3204	-0.0038	0.0105	0.7186	0	10.675	11	0.4709	440683	39106	401577	chr4	45325847	4	4	45325847	45325847	1	1	0.2969	261678	0.0395	4	45325847	*	rs11728844	R	45327864	rs11728844	A	G	0.2917	-0.0075	0.0019	7e-05	691931	45327864	45325847	4	45325847	4	45325847	*	R	-0.361905	-3.94737
chr4:45325883:A:G	A	G	0.2969	0.0072	0.2809	0.3203	-0.0037	0.0105	0.7279	0	10.728	11	0.4663	440683	39106	401577	chr4	45325883	4	4	45325883	45325883	1	1	0.2969	261678	0.0394	4	45325883	*	rs7696320	R	45327900	rs7696320	A	G	0.2917	-0.0075	0.0019	7e-05	691948	45327900	45325883	4	45325883	4	45325883	*	R	-0.352381	-3.94737
chr4:45336223:G:A	A	G	0.6657	0.0083	0.6396	0.68	0.0024	0.0101	0.8143	14.2	12.825	11	0.3049	440683	39106	401577	chr4	45336223	4	4	45336223	45336223	1	1	0.3343	294641	0.0404	4	45336223	*	rs1500488	R	45338240	rs1500488	A	G	0.6675	0.0071	0.0018	0.00011	686240	45338240	45336223	4	45336223	4	45336223	*	R	0.237624	3.94444
chr4:45336583:C:A	A	C	0.6657	0.0082	0.641	0.6762	0.0022	0.0102	0.8282	14.9	12.925	11	0.2982	440683	39106	401577	chr4	45336583	4	4	45336583	45336583	1	1	0.3343	294641	0.0352	4	45336583	*	rs997756	M	45338600	rs997756	A	C	0.6681	0.007	0.0018	0.00014	688619	45338600	45336583	4	45336583	4	45336583	*	M	0.215686	3.88889
chr4:45340630:G:A	A	G	0.3227	0.0117	0.2939	0.3408	0.0071	0.0103	0.4937	0	6.359	11	0.8484	440683	39106	401577	chr4	45340630	4	4	45340630	45340630	1	1	0.3227	284417	0.0469	4	45340630	*	rs6858099	R	45342647	rs6858099	A	G	0.3296	-0.0075	0.0019	4.9e-05	685255	45342647	45340630	4	45340630	4	45340630	*	R	0.68932	-3.94737
chr4:45376829:G:C	C	G	0.9394	0.0048	0.9164	0.9511	0.0319	0.0211	0.1313	22.7	14.232	11	0.2204	440683	39106	401577	chr4	45376829	4	4	45376829	45376829	1	1	0.0606	53410.8	0.0347	4	45376829	*	rs4320171	S	45378846	rs4320171	C	G	0.94709	0.0135	0.0039	0.0005	676197	45378846	45376829	4	45376829	4	45376829	*	S	1.51185	3.46154
chr4:45435829:C:G	C	G	0.8056	0.015	0.7785	0.8424	-0.0042	0.0123	0.7314	0	7.757	11	0.7349	440683	39106	401577	chr4	45435829	4	4	45435829	45435829	1	1	0.1944	171338	0.0639	4	45435829	*	rs17534326	S	45437846	rs17534326	C	G	0.7999	-0.0085	0.0023	0.00025	668512	45437846	45435829	4	45435829	4	45435829	*	S	-0.341463	-3.69565
chr4:45441111:T:C	T	C	0.9378	0.0039	0.9268	0.9501	0.0328	0.0198	0.09674	26.8	15.034	11	0.181	440683	39106	401577	chr4	45441111	4	4	45441111	45441111	1	1	0.0622	54821	0.0233	4	45441111	*	rs1872708	Y	45443128	rs1872708	T	C	0.94089	0.0138	0.0037	0.00016	690744	45443128	45441111	4	45441111	4	45441111	*	Y	1.65657	3.72973
chr4:45446297:A:G	A	G	0.9378	0.0039	0.9268	0.9502	0.0334	0.0198	0.09104	27.1	15.093	11	0.1783	440683	39106	401577	chr4	45446297	4	4	45446297	45446297	1	1	0.0622	54821	0.0234	4	45446297	*	rs10025670	R	45448314	rs10025670	A	G	0.93925	0.0144	0.0037	9.1e-05	678533	45448314	45446297	4	45446297	4	45446297	*	R	1.68687	3.89189
chr4:45447617:T:G	T	G	0.9395	0.004	0.9273	0.9516	0.033	0.02	0.09936	35.6	17.078	11	0.1056	440683	39106	401577	chr4	45447617	4	4	45447617	45447617	1	1	0.0605	53322.6	0.0243	4	45447617	*	rs12512184	K	45449634	rs12512184	T	G	0.94124	0.0137	0.0037	0.00019	690345	45449634	45447617	4	45447617	4	45447617	*	K	1.65	3.7027
chr4:45447958:A:G	A	G	0.9381	0.0038	0.9268	0.9502	0.0342	0.0198	0.08422	34	16.669	11	0.118	440683	39106	401577	chr4	45447958	4	4	45447958	45447958	1	1	0.0619	54556.6	0.0234	4	45447958	*	rs12511461	R	45449975	rs12511461	A	G	0.94001	0.0143	0.0037	0.0001	678616	45449975	45447958	4	45447958	4	45447958	*	R	1.72727	3.86486
chr4:45450160:T:A	A	T	0.0625	0.0039	0.0498	0.0738	-0.0311	0.0198	0.1154	30.7	15.877	11	0.1458	440683	39106	401577	chr4	45450160	4	4	45450160	45450160	1	1	0.0625	55085.4	0.024	4	45450160	*	rs9995776	W	45452177	rs9995776	A	T	0.05993	-0.0135	0.0037	0.00023	690325	45452177	45450160	4	45450160	4	45450160	*	W	-1.57071	-3.64865
chr4:45450349:A:C	A	C	0.9374	0.0039	0.9263	0.9502	0.0309	0.0197	0.1176	30.8	15.89	11	0.1453	440683	39106	401577	chr4	45450349	4	4	45450349	45450349	1	1	0.0626	55173.5	0.0239	4	45450349	*	rs9993518	M	45452366	rs9993518	A	C	0.93996	0.0138	0.0037	0.00017	678457	45452366	45450349	4	45450349	4	45450349	*	M	1.56853	3.72973
chr4:45459581:A:T	A	T	0.9392	0.0039	0.9271	0.9508	0.0333	0.02	0.09587	36.7	17.387	11	0.09693	440683	39106	401577	chr4	45459581	4	4	45459581	45459581	1	1	0.0608	53587.1	0.0237	4	45459581	*	rs1386201	W	45461598	rs1386201	A	T	0.94083	0.0143	0.0037	0.00012	672715	45461598	45459581	4	45459581	4	45459581	*	W	1.665	3.86486
chr4:45461164:T:C	T	C	0.9406	0.0043	0.9275	0.952	0.0298	0.0203	0.1409	33.5	16.543	11	0.1221	440683	39106	401577	chr4	45461164	4	4	45461164	45461164	1	1	0.0594	52353.1	0.0245	4	45461164	*	rs17450061	Y	45463181	rs17450061	T	C	0.94165	0.0144	0.0037	8.9e-05	689657	45463181	45461164	4	45461164	4	45461164	*	Y	1.46798	3.89189
chr4:45463466:A:G	A	G	0.9375	0.0039	0.9261	0.9506	0.032	0.0198	0.1056	28.8	15.448	11	0.1629	440683	39106	401577	chr4	45463466	4	4	45463466	45463466	1	1	0.0625	55085.4	0.0245	4	45463466	*	rs10050022	R	45465483	rs10050022	A	G	0.94007	0.0141	0.0037	0.00014	677840	45465483	45463466	4	45463466	4	45463466	*	R	1.61616	3.81081
chr4:45465407:G:A	A	G	0.017	0.0013	0.0152	0.0204	0.0124	0.0371	0.738	0	7.65	10	0.663	439739	38837	400902	chr4	45465407	4	4	45465407	45465407	0.993121	0.998319	0.017	14951.1	0.0052	4	45465407	*	rs2029185	V	45467424	rs2029185	A	G	0.01912	0.0264	0.0071	0.00021	646487	45467424	45465407	4	45465407	4	45465407	*	V	0.334232	3.71831
chr4:45467795:T:C	T	C	0.8263	0.0115	0.8032	0.8494	-0.0108	0.0129	0.4059	11.6	12.444	11	0.3312	440683	39106	401577	chr4	45467795	4	4	45467795	45467795	1	1	0.1737	153093	0.0462	4	45467795	*	rs17637825	Y	45469812	rs17637825	T	C	0.8181	0.0122	0.0024	2.5e-07	658512	45469812	45467795	4	45467795	4	45467795	*	Y	-0.837209	5.08333
chr4:45468280:A:G	A	G	0.9375	0.0038	0.9263	0.95	0.0313	0.0198	0.1141	28.4	15.356	11	0.1668	440683	39106	401577	chr4	45468280	4	4	45468280	45468280	1	1	0.0625	55085.4	0.0237	4	45468280	*	rs16858552	R	45470297	rs16858552	A	G	0.94025	0.0139	0.0037	0.00017	677854	45470297	45468280	4	45468280	4	45468280	*	R	1.58081	3.75676
chr4:46044992:G:A	A	G	0.8667	0.007	0.8435	0.8783	0.0279	0.0144	0.05257	0	4.447	11	0.955	440683	39106	401577	chr4	46044992	4	4	46044992	46044992	1	1	0.1333	117486	0.0348	4	46044992	*	rs4572913	R	46047009	rs4572913	A	G	0.8627	-0.0098	0.0026	0.00017	679794	46047009	46044992	4	46044992	4	46044992	*	R	1.9375	-3.76923
chr4:46053461:C:T	T	C	0.8671	0.007	0.8436	0.8796	0.0278	0.0144	0.05399	0	4.228	11	0.9628	440683	39106	401577	chr4	46053461	4	4	46053461	46053461	1	1	0.1329	117134	0.036	4	46053461	*	rs993677	Y	46055478	rs993677	T	C	0.8627	-0.0096	0.0026	0.00019	691928	46055478	46053461	4	46053461	4	46053461	*	Y	1.93056	-3.69231
chr4:46237987:A:G	A	G	0.1134	0.0063	0.1036	0.142	0.0083	0.0151	0.5825	38.9	18.017	11	0.08119	440683	39106	401577	chr4	46237987	4	4	46237987	46237987	1	1	0.1134	99946.9	0.0384	4	46237987	*	rs511310	R	46240004	rs511310	A	G	0.1139	0.0128	0.0028	5.6e-06	674729	46240004	46237987	4	46237987	4	46237987	*	R	0.549669	4.57143
chr4:46389556:T:A	A	T	0.2761	0.0127	0.2534	0.3025	0.0053	0.0108	0.6191	29.5	15.607	11	0.1564	440683	39106	401577	chr4	46389556	4	4	46389556	46389556	1	1	0.2761	243345	0.0491	4	46389556	*	rs2119767	W	46391573	rs2119767	A	T	0.283	-0.0089	0.0019	3.5e-06	680346	46391573	46389556	4	46389556	4	46389556	*	W	0.490741	-4.68421
chr4:46394181:A:T	A	T	0.7132	0.0117	0.6917	0.7372	-0.0093	0.0106	0.3828	4.3	11.499	11	0.4024	440683	39106	401577	chr4	46394181	4	4	46394181	46394181	1	1	0.2868	252776	0.0455	4	46394181	*	rs1372472	W	46396198	rs1372472	A	T	0.7043	0.0089	0.0019	3.1e-06	674172	46396198	46394181	4	46394181	4	46394181	*	W	-0.877358	4.68421
chr4:47583628:G:T	T	G	0.1848	0.0087	0.1656	0.2068	-0.0154	0.0123	0.212	0	8.088	11	0.7054	440683	39106	401577	chr4	47583628	4	4	47583628	47583628	1	1	0.1848	162876	0.0412	4	47583628	*	rs7654299	K	47585645	rs7654299	T	G	0.1783	0.008	0.0022	0.00032	691064	47585645	47583628	4	47583628	4	47583628	*	K	-1.25203	3.63636
chr4:47587186:G:A	A	G	0.0902	0.0041	0.0797	0.1049	-0.0121	0.0167	0.4683	5.8	11.675	11	0.3886	440683	39106	401577	chr4	47587186	4	4	47587186	47587186	1	1	0.0902	79499.2	0.0252	4	47587186	*	rs1316874	R	47589203	rs1316874	A	G	0.08975	0.0118	0.003	8.1e-05	691857	47589203	47587186	4	47587186	4	47587186	*	R	-0.724551	3.93333
chr4:47590633:G:A	A	G	0.0909	0.0044	0.0794	0.107	-0.011	0.0166	0.5065	7.9	11.941	11	0.3681	440683	39106	401577	chr4	47590633	4	4	47590633	47590633	1	1	0.0909	80116.2	0.0276	4	47590633	*	rs4558836	R	47592650	rs4558836	A	G	0.08647	0.0121	0.003	5.3e-05	691966	47592650	47590633	4	47590633	4	47590633	*	R	-0.662651	4.03333
chr4:47591515:G:A	A	G	0.0906	0.0044	0.0797	0.1067	-0.0116	0.0167	0.4859	4.9	11.569	11	0.3969	440683	39106	401577	chr4	47591515	4	4	47591515	47591515	1	1	0.0906	79851.8	0.027	4	47591515	*	rs12641970	R	47593532	rs12641970	A	G	0.08624	0.012	0.003	6.9e-05	692009	47593532	47591515	4	47591515	4	47591515	*	R	-0.694611	4
chr4:47595573:A:G	A	G	0.9092	0.0043	0.8927	0.9204	0.012	0.0167	0.4699	4.9	11.567	11	0.397	440683	39106	401577	chr4	47595573	4	4	47595573	47595573	1	1	0.0908	80028	0.0277	4	47595573	*	rs3749585	R	47597590	rs3749585	A	G	0.9133	-0.0126	0.0031	4.5e-05	637605	47597590	47595573	4	47595573	4	47595573	*	R	0.718563	-4.06452
chr4:47600582:T:G	T	G	0.812	0.0092	0.7892	0.833	0.0135	0.0122	0.2693	0	7.886	11	0.7234	440683	39106	401577	chr4	47600582	4	4	47600582	47600582	1	1	0.188	165697	0.0438	4	47600582	*	rs12650894	K	47602599	rs12650894	T	G	0.816	-0.0078	0.0022	0.00043	691218	47602599	47600582	4	47600582	4	47600582	*	K	1.10656	-3.54545
chr4:47602476:T:C	T	C	0.9083	0.0046	0.8922	0.9196	0.0091	0.0166	0.5847	5.8	11.674	11	0.3886	440683	39106	401577	chr4	47602476	4	4	47602476	47602476	1	1	0.0917	80821.3	0.0274	4	47602476	*	rs6817366	Y	47604493	rs6817366	T	C	0.913	-0.0121	0.003	5.3e-05	691942	47604493	47602476	4	47602476	4	47602476	*	Y	0.548193	-4.03333
chr4:47614970:C:T	T	C	0.1879	0.0093	0.1678	0.2103	-0.0135	0.0123	0.2704	0	7.691	11	0.7407	440683	39106	401577	chr4	47614970	4	4	47614970	47614970	1	1	0.1879	165609	0.0425	4	47614970	*	rs10938495	Y	47616987	rs10938495	T	C	0.1791	0.0082	0.0022	0.00021	691919	47616987	47614970	4	47614970	4	47614970	*	Y	-1.09756	3.72727
chr4:47615054:G:A	A	G	0.092	0.0047	0.0802	0.108	-0.0092	0.0166	0.5802	6.6	11.777	11	0.3806	440683	39106	401577	chr4	47615054	4	4	47615054	47615054	1	1	0.092	81085.7	0.0278	4	47615054	*	rs12233857	R	47617071	rs12233857	A	G	0.08741	0.0122	0.003	4.3e-05	692023	47617071	47615054	4	47615054	4	47615054	*	R	-0.554217	4.06667
chr4:47617786:G:A	A	G	0.0918	0.0045	0.0802	0.1072	-0.0088	0.0166	0.5966	5.1	11.593	11	0.395	440683	39106	401577	chr4	47617786	4	4	47617786	47617786	1	1	0.0918	80909.4	0.027	4	47617786	*	rs17601068	R	47619803	rs17601068	A	G	0.08706	0.012	0.003	5.8e-05	692070	47619803	47617786	4	47617786	4	47617786	*	R	-0.53012	4
chr4:47624423:C:A	A	C	0.1879	0.0093	0.1677	0.2104	-0.0132	0.0122	0.2806	0	7.854	11	0.7264	440683	39106	401577	chr4	47624423	4	4	47624423	47624423	1	1	0.1879	165609	0.0427	4	47624423	*	rs17653988	M	47626440	rs17653988	A	C	0.1802	0.0084	0.0022	0.00017	691909	47626440	47624423	4	47624423	4	47624423	*	M	-1.08197	3.81818
chr4:47631100:T:C	T	C	0.9077	0.0047	0.8924	0.9198	0.0099	0.0165	0.5507	5.6	11.652	11	0.3904	440683	39106	401577	chr4	47631100	4	4	47631100	47631100	1	1	0.0923	81350.1	0.0274	4	47631100	*	rs6447571	Y	47633117	rs6447571	T	C	0.91242	-0.0116	0.003	0.00011	692096	47633117	47631100	4	47631100	4	47631100	*	Y	0.6	-3.86667
chr4:47640110:T:C	T	C	0.9082	0.0047	0.8931	0.9196	0.0109	0.0166	0.5124	6.3	11.735	11	0.3839	440683	39106	401577	chr4	47640110	4	4	47640110	47640110	1	1	0.0918	80909.4	0.0265	4	47640110	*	rs6447574	H	47642127	rs6447574	T	C	0.91242	-0.0116	0.003	0.0001	692152	47642127	47640110	4	47640110	4	47640110	*	H	0.656627	-3.86667
chr4:47643533:C:T	T	C	0.0919	0.0047	0.0805	0.1062	-0.01	0.0166	0.5484	0	10.767	11	0.463	440683	39106	401577	chr4	47643533	4	4	47643533	47643533	1	1	0.0919	80997.5	0.0257	4	47643533	*	rs2271035	Y	47645550	rs2271035	T	C	0.08758	0.0118	0.003	7.4e-05	692437	47645550	47643533	4	47643533	4	47643533	*	Y	-0.60241	3.93333
chr4:47648107:A:G	A	G	0.9078	0.0047	0.8937	0.9191	0.0101	0.0166	0.5399	2.8	11.322	11	0.4167	440683	39106	401577	chr4	47648107	4	4	47648107	47648107	1	1	0.0922	81261.9	0.0254	4	47648107	*	rs4579089	R	47650124	rs4579089	A	G	0.9109	-0.0115	0.003	0.00011	686642	47650124	47648107	4	47648107	4	47648107	*	R	0.608434	-3.83333
chr4:47648346:C:G	C	G	0.908	0.0047	0.8939	0.9191	0.01	0.0166	0.5461	0	10.986	11	0.4444	440683	39106	401577	chr4	47648346	4	4	47648346	47648346	1	1	0.092	81085.7	0.0252	4	47648346	*	rs9996697	S	47650363	rs9996697	C	G	0.91242	-0.012	0.003	6e-05	692468	47650363	47648346	4	47648346	4	47648346	*	S	0.60241	-4
chr4:47651113:A:T	A	T	0.9091	0.0043	0.8958	0.9193	0.0091	0.0167	0.587	0	10.666	11	0.4716	440683	39106	401577	chr4	47651113	4	4	47651113	47651113	1	1	0.0909	80116.2	0.0235	4	47651113	*	rs4626168	W	47653130	rs4626168	A	T	0.91283	-0.0115	0.003	0.00017	686347	47653130	47651113	4	47651113	4	47651113	*	W	0.54491	-3.83333
chr4:47653713:A:G	A	G	0.9089	0.0042	0.8957	0.9189	0.0099	0.0167	0.5542	4.3	11.495	11	0.4028	440683	39106	401577	chr4	47653713	4	4	47653713	47653713	1	1	0.0911	80292.4	0.0232	4	47653713	*	rs3805392	R	47655730	rs3805392	A	G	0.91283	-0.012	0.003	5.9e-05	692500	47655730	47653713	4	47653713	4	47653713	*	R	0.592814	-4
chr4:47662033:T:C	T	C	0.9088	0.0042	0.8972	0.9187	0.0099	0.0167	0.5527	4.2	11.477	11	0.4042	440683	39106	401577	chr4	47662033	4	4	47662033	47662033	1	1	0.0912	80380.6	0.0215	4	47662033	*	rs3817090	Y	47664050	rs3817090	T	C	0.91283	-0.0117	0.003	9.4e-05	692407	47664050	47662033	4	47662033	4	47662033	*	Y	0.592814	-3.9
chr4:47666198:C:A	A	C	0.0917	0.0046	0.0813	0.103	-0.0093	0.0166	0.5742	0	10.594	11	0.4779	440683	39106	401577	chr4	47666198	4	4	47666198	47666198	1	1	0.0917	80821.3	0.0217	4	47666198	*	rs6825581	M	47668215	rs6825581	A	C	0.08764	0.0121	0.003	5.3e-05	691795	47668215	47666198	4	47666198	4	47666198	*	M	-0.560241	4.03333
chr4:47667734:T:C	T	C	0.9078	0.0044	0.897	0.9187	0.0096	0.0166	0.5609	0	10.347	11	0.4995	440683	39106	401577	chr4	47667734	4	4	47667734	47667734	1	1	0.0922	81261.9	0.0217	4	47667734	*	rs6815552	Y	47669751	rs6815552	T	C	0.91101	-0.0105	0.003	0.00048	689384	47669751	47667734	4	47667734	4	47667734	*	Y	0.578313	-3.5
chr4:48970634:C:A	A	C	0.7307	0.0173	0.689	0.7501	0.0101	0.0108	0.3517	0	7.311	11	0.7733	440683	39106	401577	chr4	48970634	4	4	48970634	48970634	1	1	0.2693	237352	0.0611	4	48970634	*	rs2572363	M	48972651	rs2572363	A	C	0.7283	-0.0079	0.0019	3.6e-05	686854	48972651	48970634	4	48970634	4	48970634	*	M	0.935185	-4.15789
chr4:48970926:C:T	T	C	0.7285	0.0167	0.6829	0.7491	0.0106	0.0108	0.3263	0	7.459	11	0.7608	440683	39106	401577	chr4	48970926	4	4	48970926	48970926	1	1	0.2715	239291	0.0662	4	48970926	*	rs6824559	Y	48972943	rs6824559	T	C	0.7294	-0.0081	0.0019	2.4e-05	682925	48972943	48970926	4	48970926	4	48970926	*	Y	0.981481	-4.26316
chr4:48975718:C:T	T	C	0.7266	0.0173	0.6841	0.749	0.0102	0.0108	0.346	0	7.569	11	0.7513	440683	39106	401577	chr4	48975718	4	4	48975718	48975718	1	1	0.2734	240965	0.0649	4	48975718	*	rs2572358	Y	48977735	rs2572358	T	C	0.7295	-0.0083	0.0019	1.3e-05	686983	48977735	48975718	4	48975718	4	48975718	*	Y	0.944444	-4.36842
chr4:48980728:A:G	A	G	0.3011	0.0187	0.2844	0.3385	-0.0114	0.0105	0.2788	0	9.487	11	0.577	440683	39106	401577	chr4	48980728	4	4	48980728	48980728	1	1	0.3011	265379	0.0541	4	48980728	*	rs1455937	R	48982745	rs1455937	A	G	0.3	0.0096	0.0019	2.4e-07	691085	48982745	48980728	4	48980728	4	48980728	*	R	-1.08571	5.05263
chr4:48987341:A:G	A	G	0.3005	0.0187	0.2844	0.3384	-0.0103	0.0105	0.3242	0	9.766	11	0.5516	440683	39106	401577	chr4	48987341	4	4	48987341	48987341	1	1	0.3005	264850	0.054	4	48987341	*	rs4695414	R	48989358	rs4695414	A	G	0.3	0.0095	0.0018	2.7e-07	690904	48989358	48987341	4	48987341	4	48987341	*	R	-0.980952	5.27778
chr4:48989523:G:A	A	G	0.7012	0.0177	0.6614	0.7158	0.011	0.0105	0.2925	0	9.614	11	0.5654	440683	39106	401577	chr4	48989523	4	4	48989523	48989523	1	1	0.2988	263352	0.0544	4	48989523	*	rs936135	R	48991540	rs936135	A	G	0.6993	-0.0097	0.0018	1.5e-07	690530	48991540	48989523	4	48989523	4	48989523	*	R	1.04762	-5.38889
chr4:48990744:T:A	A	T	0.699	0.0185	0.6619	0.7158	0.0115	0.0105	0.2742	0	9.365	11	0.5883	440683	39106	401577	chr4	48990744	4	4	48990744	48990744	1	1	0.301	265291	0.0539	4	48990744	*	rs12499992	W	48992761	rs12499992	A	T	0.7001	-0.0096	0.0018	2.3e-07	689464	48992761	48990744	4	48990744	4	48990744	*	W	1.09524	-5.33333
chr4:48995333:T:A	A	T	0.7338	0.0178	0.6992	0.7516	0.01	0.0109	0.3593	0	9.505	11	0.5754	440683	39106	401577	chr4	48995333	4	4	48995333	48995333	1	1	0.2662	234620	0.0524	4	48995333	*	rs1350125	W	48997350	rs1350125	A	T	0.7366	-0.0108	0.0019	1.9e-08	689056	48997350	48995333	4	48995333	4	48995333	*	W	0.917431	-5.68421
chr4:48996757:A:T	A	T	0.2734	0.018	0.2538	0.3079	-0.0102	0.0108	0.3436	0	9.543	11	0.5719	440683	39106	401577	chr4	48996757	4	4	48996757	48996757	1	1	0.2734	240965	0.0541	4	48996757	*	rs4695418	W	48998774	rs4695418	A	T	0.2702	0.0105	0.0019	3.2e-08	688935	48998774	48996757	4	48996757	4	48996757	*	W	-0.944444	5.52632
chr4:48997825:G:A	A	G	0.7348	0.0176	0.7014	0.7526	0.0095	0.0109	0.3827	0	9.609	11	0.5659	440683	39106	401577	chr4	48997825	4	4	48997825	48997825	1	1	0.2652	233738	0.0512	4	48997825	*	rs1350123	R	48999842	rs1350123	A	G	0.7363	-0.0108	0.0019	1.7e-08	688590	48999842	48997825	4	48997825	4	48997825	*	R	0.87156	-5.68421
chr4:48998833:A:G	A	G	0.265	0.0161	0.2473	0.3003	-0.0095	0.0109	0.3831	0	9.169	11	0.6063	440683	39106	401577	chr4	48998833	4	4	48998833	48998833	1	1	0.265	233562	0.053	4	48998833	*	rs6850199	R	49000850	rs6850199	A	G	0.2648	0.0094	0.0019	9.1e-07	686745	49000850	48998833	4	48998833	4	48998833	*	R	-0.87156	4.94737
chr4:48999790:G:T	T	G	0.7342	0.0177	0.7013	0.7522	0.0102	0.0109	0.3517	0	9.232	11	0.6005	440683	39106	401577	chr4	48999790	4	4	48999790	48999790	1	1	0.2658	234267	0.0509	4	48999790	*	rs1350121	K	49001807	rs1350121	T	G	0.7367	-0.0109	0.0019	1.1e-08	688496	49001807	48999790	4	48999790	4	48999790	*	K	0.93578	-5.73684
chr4:49000204:T:A	A	T	0.7262	0.0177	0.6921	0.7463	0.0111	0.0108	0.3039	0	9.377	11	0.5872	440683	39106	401577	chr4	49000204	4	4	49000204	49000204	1	1	0.2738	241318	0.0542	4	49000204	*	rs936134	W	49002221	rs936134	A	T	0.7297	-0.0106	0.0019	2.7e-08	688649	49002221	49000204	4	49000204	4	49000204	*	W	1.02778	-5.57895
chr4:49004951:T:C	T	C	0.2575	0.0179	0.2412	0.2902	-0.0087	0.011	0.4278	0	9.075	11	0.615	440683	39106	401577	chr4	49004951	4	4	49004951	49004951	1	1	0.2575	226952	0.049	4	49004951	*	rs4695419	Y	49006968	rs4695419	T	C	0.2595	0.0096	0.0019	6.2e-07	684209	49006968	49004951	4	49004951	4	49004951	*	Y	-0.790909	5.05263
chr4:49014744:A:G	A	G	0.2753	0.0183	0.2577	0.312	-0.0127	0.0108	0.2374	0	8.799	11	0.6405	440683	39106	401577	chr4	49014744	4	4	49014744	49014744	1	1	0.2753	242640	0.0543	4	49014744	*	rs10222924	R	49016761	rs10222924	A	G	0.2785	0.0105	0.0019	3e-08	681920	49016761	49014744	4	49014744	4	49014744	*	R	-1.17593	5.52632
chr4:49016289:T:C	T	C	0.2706	0.0173	0.2509	0.304	-0.0112	0.0109	0.3023	0	8.38	11	0.6789	440683	39106	401577	chr4	49016289	4	4	49016289	49016289	1	1	0.2706	238498	0.0531	4	49016289	*	rs17611143	Y	49018306	rs17611143	T	C	0.2698	0.0092	0.0019	1.6e-06	674511	49018306	49016289	4	49016289	4	49016289	*	Y	-1.02752	4.84211
chr4:49016897:T:C	T	C	0.2647	0.0163	0.2468	0.2955	-0.0099	0.011	0.3676	0	8.406	11	0.6765	440683	39106	401577	chr4	49016897	4	4	49016897	49016897	1	1	0.2647	233298	0.0487	4	49016897	*	rs12505576	Y	49018914	rs12505576	T	C	0.2626	0.0095	0.0019	8.6e-07	681591	49018914	49016897	4	49016897	4	49016897	*	Y	-0.9	5
chr4:49019082:A:G	A	G	0.2641	0.0162	0.2468	0.2955	-0.0097	0.011	0.3788	0	8.763	11	0.6437	440683	39106	401577	chr4	49019082	4	4	49019082	49019082	1	1	0.2641	232769	0.0487	4	49019082	*	rs6822902	R	49021099	rs6822902	A	G	0.2623	0.0096	0.0019	6.1e-07	681718	49021099	49019082	4	49019082	4	49019082	*	R	-0.881818	5.05263
chr4:49025621:T:C	T	C	0.2647	0.0163	0.2469	0.3035	-0.0101	0.011	0.3608	0	8.474	11	0.6703	440683	39106	401577	chr4	49025621	4	4	49025621	49025621	1	1	0.2647	233298	0.0566	4	49025621	*	rs2768978	Y	49027638	rs2768978	T	C	0.2626	0.0085	0.0021	4.5e-05	522411	49027638	49025621	4	49025621	4	49025621	*	Y	-0.918182	4.04762
chr4:49026120:A:G	A	G	0.2647	0.0164	0.2471	0.3035	-0.01	0.011	0.3615	0	8.478	11	0.6699	440683	39106	401577	chr4	49026120	4	4	49026120	49026120	1	1	0.2647	233298	0.0564	4	49026120	*	rs2768976	R	49028137	rs2768976	A	G	0.2626	0.0096	0.0019	6.6e-07	682450	49028137	49026120	4	49026120	4	49026120	*	R	-0.909091	5.05263
chr4:49027884:C:T	T	C	0.7302	0.0184	0.6825	0.7473	0.0113	0.0109	0.3003	0	8.709	11	0.6488	440683	39106	401577	chr4	49027884	4	4	49027884	49027884	1	1	0.2698	237793	0.0648	4	49027884	*	rs2768975	Y	49029901	rs2768975	T	C	0.7318	-0.0106	0.0019	2.9e-08	682876	49029901	49027884	4	49027884	4	49027884	*	Y	1.0367	-5.57895
chr4:49035571:T:C	T	C	0.2659	0.0178	0.248	0.3096	-0.0096	0.011	0.3839	0	8.796	11	0.6407	440683	39106	401577	chr4	49035571	4	4	49035571	49035571	1	1	0.2659	234355	0.0616	4	49035571	*	rs2768971	Y	49037588	rs2768971	T	C	0.263	0.0092	0.0019	1.7e-06	682684	49037588	49035571	4	49035571	4	49035571	*	Y	-0.872727	4.84211
chr4:49035924:T:C	T	C	0.2661	0.0179	0.2477	0.3097	-0.0101	0.011	0.3599	0	8.492	11	0.6687	440683	39106	401577	chr4	49035924	4	4	49035924	49035924	1	1	0.2661	234531	0.062	4	49035924	*	rs2605239	Y	49037941	rs2605239	T	C	0.263	0.0094	0.0019	9.3e-07	682770	49037941	49035924	4	49035924	4	49035924	*	Y	-0.918182	4.94737
chr4:49038647:T:G	T	G	0.2726	0.0186	0.2535	0.3177	-0.0108	0.0109	0.3217	0	8.625	11	0.6564	440683	39106	401577	chr4	49038647	4	4	49038647	49038647	1	1	0.2726	240260	0.0642	4	49038647	*	rs2605238	K	49040664	rs2605238	T	G	0.2687	0.0105	0.0019	4.6e-08	683358	49040664	49038647	4	49038647	4	49038647	*	K	-0.990826	5.52632
chr4:49042481:T:C	T	C	0.2727	0.0185	0.2533	0.3177	-0.0108	0.0109	0.3242	0	8.673	11	0.6521	440683	39106	401577	chr4	49042481	4	4	49042481	49042481	1	1	0.2727	240349	0.0644	4	49042481	*	rs2768968	Y	49044498	rs2768968	T	C	0.2688	0.0103	0.0019	7.8e-08	683009	49044498	49042481	4	49042481	4	49042481	*	Y	-0.990826	5.42105
chr4:49045354:C:T	T	C	0.7267	0.0184	0.6822	0.7467	0.0117	0.0109	0.2854	0	8.674	11	0.6519	440683	39106	401577	chr4	49045354	4	4	49045354	49045354	1	1	0.2733	240877	0.0645	4	49045354	*	rs2605236	Y	49047371	rs2605236	T	C	0.7311	-0.0105	0.0019	3.9e-08	683085	49047371	49045354	4	49045354	4	49045354	*	Y	1.07339	-5.52632
chr4:49047084:G:A	A	G	0.7187	0.018	0.6759	0.7422	0.0122	0.0108	0.2602	0	8.495	11	0.6684	440683	39106	401577	chr4	49047084	4	4	49047084	49047084	1	1	0.2813	247928	0.0663	4	49047084	*	rs2768966	R	49049101	rs2768966	A	G	0.7242	-0.0104	0.0019	4.1e-08	683512	49049101	49047084	4	49047084	4	49047084	*	R	1.12963	-5.47368
chr4:49049108:G:T	T	G	0.7186	0.018	0.6755	0.7421	0.0119	0.0108	0.2704	0	8.531	11	0.6651	440683	39106	401577	chr4	49049108	4	4	49049108	49049108	1	1	0.2814	248016	0.0666	4	49049108	*	rs2768965	K	49051125	rs2768965	T	G	0.7243	-0.0104	0.0019	4.2e-08	683634	49051125	49049108	4	49049108	4	49049108	*	K	1.10185	-5.47368
chr4:49049748:C:T	T	C	0.7192	0.0182	0.6756	0.7421	0.011	0.0108	0.3113	0	8.736	11	0.6463	440683	39106	401577	chr4	49049748	4	4	49049748	49049748	1	1	0.2808	247488	0.0665	4	49049748	*	rs2605233	Y	49051765	rs2605233	T	C	0.7243	-0.0104	0.0019	5.1e-08	683608	49051765	49049748	4	49049748	4	49049748	*	Y	1.01852	-5.47368
chr4:49051505:G:A	A	G	0.7195	0.0179	0.6756	0.7422	0.0116	0.0108	0.2847	0	8.915	11	0.6297	440683	39106	401577	chr4	49051505	4	4	49051505	49051505	1	1	0.2805	247223	0.0666	4	49051505	*	rs2768957	R	49053522	rs2768957	A	G	0.7238	-0.0104	0.0019	4.2e-08	683123	49053522	49051505	4	49051505	4	49051505	*	R	1.07407	-5.47368
chr4:49055407:A:T	A	T	0.2741	0.0179	0.2537	0.3177	-0.0119	0.0109	0.2775	0	8.505	11	0.6675	440683	39106	401577	chr4	49055407	4	4	49055407	49055407	1	1	0.2741	241582	0.064	4	49055407	*	rs2605231	W	49057424	rs2605231	A	T	0.2689	0.011	0.0019	7.6e-09	688914	49057424	49055407	4	49055407	4	49055407	*	W	-1.09174	5.78947
chr4:49055895:T:C	T	C	0.2743	0.0176	0.2537	0.3177	-0.0109	0.0109	0.3179	0	8.501	11	0.6678	440683	39106	401577	chr4	49055895	4	4	49055895	49055895	1	1	0.2743	241759	0.064	4	49055895	*	rs2768958	Y	49057912	rs2768958	T	C	0.2692	0.01	0.002	1e-06	535356	49057912	49055895	4	49055895	4	49055895	*	Y	-1	5
chr4:49056278:A:G	A	G	0.2819	0.0177	0.2577	0.3244	-0.0123	0.0108	0.2564	0	8.537	11	0.6646	440683	39106	401577	chr4	49056278	4	4	49056278	49056278	1	1	0.2819	248457	0.0667	4	49056278	*	rs10024211	R	49058295	rs10024211	A	G	0.2758	0.0107	0.0019	1.4e-08	688508	49058295	49056278	4	49056278	4	49056278	*	R	-1.13889	5.63158
chr4:49059124:T:C	T	C	0.7613	0.0207	0.7185	0.7987	0.0117	0.0113	0.3002	0	7.919	11	0.7205	440683	39106	401577	chr4	49059124	4	4	49059124	49059124	1	1	0.2387	210382	0.0802	4	49059124	*	rs7655341	Y	49061141	rs7655341	T	C	0.7491	-0.0115	0.0019	3.5e-09	688870	49061141	49059124	4	49059124	4	49059124	*	Y	1.0354	-6.05263
chr4:49062470:A:G	A	G	0.2519	0.0187	0.2232	0.2877	-0.0111	0.0113	0.3243	0	8.629	11	0.6561	440683	39106	401577	chr4	49062470	4	4	49062470	49062470	1	1	0.2519	222016	0.0645	4	49062470	*	rs2768950	R	49064487	rs2768950	A	G	0.2507	0.0116	0.0019	7.5e-10	754826	49064487	49062470	4	49062470	4	49062470	*	R	-0.982301	6.10526
chr4:49065306:A:G	A	G	0.2743	0.0174	0.2537	0.3176	-0.0102	0.011	0.3537	0	8.671	11	0.6523	440683	39106	401577	chr4	49065306	4	4	49065306	49065306	1	1	0.2743	241759	0.0639	4	49065306	*	rs2605281	R	49067323	rs2605281	A	G	0.2687	0.0106	0.0021	2.9e-07	528453	49067323	49065306	4	49065306	4	49065306	*	R	-0.927273	5.04762
chr4:49066742:T:C	T	C	0.2745	0.0174	0.2537	0.3178	-0.0104	0.0109	0.3427	0	8.774	11	0.6427	440683	39106	401577	chr4	49066742	4	4	49066742	49066742	1	1	0.2745	241935	0.0641	4	49066742	*	rs2768952	Y	49068759	rs2768952	T	C	0.2732	0.0105	0.0021	3.6e-07	528445	49068759	49066742	4	49066742	4	49066742	*	Y	-0.954128	5
chr4:49072085:T:C	T	C	0.2534	0.019	0.2222	0.3035	-0.0106	0.0113	0.3492	0	8.744	11	0.6455	440683	39106	401577	chr4	49072085	4	4	49072085	49072085	1	1	0.2534	223338	0.0813	4	49072085	*	rs2986812	H	49074102	rs2986812	T	C	0.2945	0.011	0.0021	1.8e-07	528309	49074102	49072085	4	49072085	4	49072085	*	H	-0.938053	5.2381
chr4:49080889:C:T	T	C	0.7161	0.0166	0.6757	0.7423	0.0112	0.0109	0.3052	0	8.441	11	0.6734	440683	39106	401577	chr4	49080889	4	4	49080889	49080889	1	1	0.2839	250220	0.0666	4	49080889	*	rs4694913	Y	49082906	rs4694913	T	C	0.7309	-0.0107	0.0019	1.5e-08	688420	49082906	49080889	4	49080889	4	49080889	*	Y	1.02752	-5.63158
chr4:49082813:A:T	A	T	0.2784	0.0158	0.2535	0.3182	-0.0109	0.011	0.3227	0	9.107	11	0.612	440683	39106	401577	chr4	49082813	4	4	49082813	49082813	1	1	0.2784	245372	0.0647	4	49082813	*	rs11735447	W	49084830	rs11735447	A	T	0.2686	0.0113	0.0019	3.7e-09	682700	49084830	49082813	4	49082813	4	49082813	*	W	-0.990909	5.94737
chr4:49087164:T:C	T	C	0.2853	0.0158	0.2577	0.325	-0.0103	0.0109	0.3428	0	8.968	11	0.6248	440683	39106	401577	chr4	49087164	4	4	49087164	49087164	1	1	0.2853	251454	0.0673	4	49087164	*	rs4695425	Y	49089181	rs4695425	T	C	0.2734	0.0103	0.002	4.9e-07	528431	49089181	49087164	4	49087164	4	49087164	*	Y	-0.944954	5.15
chr4:49089765:C:T	T	C	0.7169	0.0171	0.675	0.7421	0.0113	0.0109	0.2992	0	8.951	11	0.6264	440683	39106	401577	chr4	49089765	4	4	49089765	49089765	1	1	0.2831	249515	0.0671	4	49089765	*	rs7674086	Y	49091782	rs7674086	T	C	0.7257	-0.0109	0.0019	8.4e-09	688029	49091782	49089765	4	49089765	4	49089765	*	Y	1.0367	-5.73684
chr4:51817441:T:C	T	C	0.758	0.0205	0.7165	0.7891	0.0125	0.0112	0.2653	0	9.215	11	0.6021	440683	39106	401577	chr4	51817441	4	4	51817441	51817441	1	1	0.242	213291	0.0726	4	51817441	*	rs1910739	Y	52683607	rs1910739	T	C	0.7492	-0.0117	0.002	4.3e-09	668458	52683607	51817441	4	51817441	4	51817441	*	Y	1.11607	-5.85
chr4:51818725:A:G	A	G	0.7408	0.0199	0.695	0.7725	0.0112	0.0111	0.3109	0	9.48	11	0.5777	440683	39106	401577	chr4	51818725	4	4	51818725	51818725	1	1	0.2592	228450	0.0775	4	51818725	*	rs2319743	R	52684891	rs2319743	A	G	0.731	-0.0107	0.0019	3.7e-08	668089	52684891	51818725	4	51818725	4	51818725	*	R	1.00901	-5.63158
chr4:51819050:C:G	C	G	0.7384	0.0192	0.6935	0.7715	0.011	0.011	0.3204	0	9.695	11	0.558	440683	39106	401577	chr4	51819050	4	4	51819050	51819050	1	1	0.2616	230565	0.078	4	51819050	*	rs4293843	S	52685216	rs4293843	C	G	0.7298	-0.0109	0.0019	2.3e-08	668006	52685216	51819050	4	51819050	4	51819050	*	S	1	-5.73684
chr4:51819220:G:A	A	G	0.2591	0.02	0.2276	0.305	-0.0114	0.0111	0.304	0	9.452	11	0.5803	440683	39106	401577	chr4	51819220	4	4	51819220	51819220	1	1	0.2591	228362	0.0774	4	51819220	*	rs4379113	R	52685386	rs4379113	A	G	0.269	0.0107	0.0019	3.7e-08	668111	52685386	51819220	4	51819220	4	51819220	*	R	-1.02703	5.63158
chr4:51820186:G:A	A	G	0.2592	0.02	0.2276	0.3052	-0.0112	0.0111	0.3102	0	9.468	11	0.5788	440683	39106	401577	chr4	51820186	4	4	51820186	51820186	1	1	0.2592	228450	0.0776	4	51820186	*	rs4864889	R	52686352	rs4864889	A	G	0.2691	0.0099	0.0021	2.4e-06	508002	52686352	51820186	4	51820186	4	51820186	*	R	-1.00901	4.71429
chr4:51820347:C:T	T	C	0.2613	0.0193	0.2282	0.3065	-0.011	0.011	0.3201	0	9.618	11	0.5651	440683	39106	401577	chr4	51820347	4	4	51820347	51820347	1	1	0.2613	230301	0.0783	4	51820347	*	rs4864890	Y	52686513	rs4864890	T	C	0.2702	0.0101	0.0021	1.7e-06	507915	52686513	51820347	4	51820347	4	51820347	*	Y	-1	4.80952
chr4:51820634:C:T	T	C	0.2591	0.02	0.2275	0.305	-0.0114	0.0111	0.3039	0	9.403	11	0.5847	440683	39106	401577	chr4	51820634	4	4	51820634	51820634	1	1	0.2591	228362	0.0775	4	51820634	*	rs4864897	Y	52686800	rs4864897	T	C	0.2689	0.0099	0.0021	2.5e-06	508005	52686800	51820634	4	51820634	4	51820634	*	Y	-1.02703	4.71429
chr4:51821773:T:G	T	G	0.7385	0.0192	0.6935	0.7716	0.0108	0.0111	0.3292	0	9.652	11	0.562	440683	39106	401577	chr4	51821773	4	4	51821773	51821773	1	1	0.2615	230477	0.0781	4	51821773	*	rs1910738	K	52687939	rs1910738	T	G	0.7298	-0.0108	0.0019	2.5e-08	667998	52687939	51821773	4	51821773	4	51821773	*	K	0.972973	-5.68421
chr4:51822406:C:T	T	C	0.2605	0.0197	0.2282	0.306	-0.0125	0.0111	0.2593	0	9.112	11	0.6116	440683	39106	401577	chr4	51822406	4	4	51822406	51822406	1	1	0.2605	229596	0.0778	4	51822406	*	rs1910737	Y	52688572	rs1910737	T	C	0.2699	0.0107	0.0019	4e-08	668021	52688572	51822406	4	51822406	4	51822406	*	Y	-1.12613	5.63158
chr4:51830626:A:G	A	G	0.7353	0.0187	0.6932	0.7535	0.0108	0.0109	0.3229	0	9.991	11	0.5312	440683	39106	401577	chr4	51830626	4	4	51830626	51830626	1	1	0.2647	233298	0.0603	4	51830626	*	rs9998449	R	52696792	rs9998449	A	G	0.7286	-0.0107	0.0019	3.2e-08	671644	52696792	51830626	4	51830626	4	51830626	*	R	0.990826	-5.63158
chr4:51832591:T:C	T	C	0.738	0.0199	0.6949	0.7722	0.0113	0.011	0.3037	0	9.97	11	0.5331	440683	39106	401577	chr4	51832591	4	4	51832591	51832591	1	1	0.262	230918	0.0773	4	51832591	*	rs1910740	B	52698757	rs1910740	T	C	0.7304	-0.0105	0.0019	6.2e-08	672307	52698757	51832591	4	51832591	4	51832591	*	B	1.02727	-5.52632
chr4:51833594:C:G	C	G	0.7338	0.0198	0.6886	0.7677	0.0126	0.0111	0.2543	0	10.073	11	0.5238	440683	39106	401577	chr4	51833594	4	4	51833594	51833594	1	1	0.2662	234620	0.0791	4	51833594	*	rs6554321	S	52699760	rs6554321	C	G	0.7313	-0.0102	0.0019	1.1e-07	669141	52699760	51833594	4	51833594	4	51833594	*	S	1.13514	-5.36842
chr4:51834605:T:C	T	C	0.7636	0.0211	0.7179	0.7899	0.0126	0.0114	0.2713	0	9.345	11	0.5901	440683	39106	401577	chr4	51834605	4	4	51834605	51834605	1	1	0.2364	208355	0.072	4	51834605	*	rs11947369	Y	52700771	rs11947369	T	C	0.7496	-0.0112	0.002	1.6e-08	665521	52700771	51834605	4	51834605	4	51834605	*	Y	1.10526	-5.6
chr4:51837099:T:C	T	C	0.739	0.0194	0.6944	0.7726	0.0114	0.011	0.2989	0	10.546	11	0.482	440683	39106	401577	chr4	51837099	4	4	51837099	51837099	1	1	0.261	230037	0.0782	4	51837099	*	rs6554329	Y	52703265	rs6554329	T	C	0.7313	-0.0107	0.0019	1.6e-08	689133	52703265	51837099	4	51837099	4	51837099	*	Y	1.03636	-5.63158
chr4:51845019:G:A	A	G	0.264	0.0193	0.2273	0.3058	-0.0111	0.0109	0.3077	0	9.567	11	0.5697	440683	39106	401577	chr4	51845019	4	4	51845019	51845019	1	1	0.264	232681	0.0785	4	51845019	*	rs6824707	R	52711185	rs6824707	A	G	0.2733	0.0107	0.0019	1.6e-08	691160	52711185	51845019	4	51845019	4	51845019	*	R	-1.01835	5.63158
chr4:51847884:C:A	A	C	0.2599	0.0197	0.2282	0.3041	-0.0112	0.011	0.3096	0	9.439	11	0.5814	440683	39106	401577	chr4	51847884	4	4	51847884	51847884	1	1	0.2599	229067	0.0759	4	51847884	*	rs4864614	M	52714050	rs4864614	A	C	0.2694	0.0105	0.0019	2.9e-08	691233	52714050	51847884	4	51847884	4	51847884	*	M	-1.01818	5.52632
chr4:51848078:T:C	T	C	0.7401	0.0197	0.6958	0.7719	0.0111	0.011	0.3119	0	9.276	11	0.5964	440683	39106	401577	chr4	51848078	4	4	51848078	51848078	1	1	0.2599	229067	0.0761	4	51848078	*	rs6817312	Y	52714244	rs6817312	T	C	0.7301	-0.0105	0.0019	3e-08	691233	52714244	51848078	4	51848078	4	51848078	*	Y	1.00909	-5.52632
chr4:51848345:C:G	C	G	0.74	0.0197	0.6958	0.7718	0.0112	0.011	0.308	0	9.455	11	0.58	440683	39106	401577	chr4	51848345	4	4	51848345	51848345	1	1	0.26	229155	0.076	4	51848345	*	rs6851073	S	52714511	rs6851073	C	G	0.7307	-0.0105	0.0019	3.2e-08	691204	52714511	51848345	4	51848345	4	51848345	*	S	1.01818	-5.52632
chr4:51849774:A:G	A	G	0.4349	0.0102	0.39	0.455	-0.0071	0.0098	0.4689	0	9.219	11	0.6017	440683	39106	401577	chr4	51849774	4	4	51849774	51849774	1	1	0.4349	383306	0.065	4	51849774	*	rs6837103	R	52715940	rs6837103	A	G	0.4221	0.0073	0.0017	2.7e-05	690374	52715940	51849774	4	51849774	4	51849774	*	R	-0.72449	4.29412
chr4:51860928:T:C	T	C	0.7396	0.0197	0.6955	0.7705	0.0112	0.011	0.3111	0	9.039	11	0.6183	440683	39106	401577	chr4	51860928	4	4	51860928	51860928	1	1	0.2604	229508	0.075	4	51860928	*	rs1875921	Y	52727094	rs1875921	T	C	0.7302	-0.0106	0.0019	1.9e-08	691370	52727094	51860928	4	51860928	4	51860928	*	Y	1.01818	-5.57895
chr4:51862158:G:T	T	G	0.236	0.0208	0.2098	0.2794	-0.0144	0.0114	0.208	0	8.057	11	0.7082	440683	39106	401577	chr4	51862158	4	4	51862158	51862158	1	1	0.236	208002	0.0696	4	51862158	*	rs6856974	K	52728324	rs6856974	T	G	0.2499	0.0116	0.0019	2.4e-09	691423	52728324	51862158	4	51862158	4	51862158	*	K	-1.26316	6.10526
chr4:51862474:T:C	T	C	0.7611	0.0198	0.7177	0.7874	0.0143	0.0113	0.2065	0	8.202	11	0.6951	440683	39106	401577	chr4	51862474	4	4	51862474	51862474	1	1	0.2389	210558	0.0697	4	51862474	*	rs6829208	Y	52728640	rs6829208	T	C	0.7495	-0.0111	0.0018	1.4e-09	793703	52728640	51862474	4	51862474	4	51862474	*	Y	1.26549	-6.16667
chr4:51865952:G:C	C	G	0.2593	0.0193	0.2262	0.3029	-0.0123	0.011	0.2658	0	8.869	11	0.6339	440683	39106	401577	chr4	51865952	4	4	51865952	51865952	1	1	0.2593	228538	0.0767	4	51865952	*	rs4865381	B	52732118	rs4865381	C	G	0.2688	0.0109	0.0019	9.6e-09	691419	52732118	51865952	4	51865952	4	51865952	*	B	-1.11818	5.73684
chr4:51869318:G:A	A	G	0.2327	0.018	0.2046	0.2712	-0.0068	0.0115	0.5515	15.2	12.978	11	0.2948	440683	39106	401577	chr4	51869318	4	4	51869318	51869318	1	1	0.2327	205094	0.0666	4	51869318	*	rs6820424	R	52735484	rs6820424	A	G	0.2438	0.0095	0.002	1.7e-06	689095	52735484	51869318	4	51869318	4	51869318	*	R	-0.591304	4.75
chr4:51872753:C:T	T	C	0.2597	0.0192	0.2275	0.3028	-0.0125	0.011	0.2571	0	8.913	11	0.6299	440683	39106	401577	chr4	51872753	4	4	51872753	51872753	1	1	0.2597	228891	0.0753	4	51872753	*	rs2319744	Y	52738919	rs2319744	T	C	0.2688	0.0107	0.0019	1.6e-08	690794	52738919	51872753	4	51872753	4	51872753	*	Y	-1.13636	5.63158
chr4:51879793:C:T	T	C	0.2012	0.0174	0.1729	0.2368	-0.018	0.0122	0.1393	0	5.754	11	0.8892	440683	39106	401577	chr4	51879793	4	4	51879793	51879793	1	1	0.2012	177331	0.0639	4	51879793	*	rs10012938	Y	52745959	rs10012938	T	C	0.2104	0.0106	0.002	2e-07	691829	52745959	51879793	4	51879793	4	51879793	*	Y	-1.47541	5.3
chr4:51881408:G:A	A	G	0.2612	0.0194	0.2261	0.3026	-0.0132	0.0109	0.2285	0	8.984	11	0.6234	440683	39106	401577	chr4	51881408	4	4	51881408	51881408	1	1	0.2612	230213	0.0765	4	51881408	*	rs6818147	R	52747574	rs6818147	A	G	0.2681	0.0108	0.0019	9.9e-09	691885	52747574	51881408	4	51881408	4	51881408	*	R	-1.21101	5.68421
chr4:51884244:C:G	C	G	0.798	0.0176	0.7612	0.8258	0.0174	0.0122	0.1533	0	5.523	11	0.9032	440683	39106	401577	chr4	51884244	4	4	51884244	51884244	1	1	0.202	178036	0.0646	4	51884244	*	rs10434448	V	52750410	rs10434448	C	G	0.7912	-0.0106	0.002	2.2e-07	691177	52750410	51884244	4	51884244	4	51884244	*	V	1.42623	-5.3
chr4:51884486:G:T	T	G	0.2594	0.0193	0.2262	0.3027	-0.0124	0.011	0.2617	0	9.079	11	0.6146	440683	39106	401577	chr4	51884486	4	4	51884486	51884486	1	1	0.2594	228626	0.0765	4	51884486	*	rs10434449	K	52750652	rs10434449	T	G	0.2681	0.0108	0.0019	1.1e-08	691990	52750652	51884486	4	51884486	4	51884486	*	K	-1.12727	5.68421
chr4:51886080:G:A	A	G	0.2593	0.0193	0.2261	0.3027	-0.0122	0.011	0.2661	0	8.972	11	0.6245	440683	39106	401577	chr4	51886080	4	4	51886080	51886080	1	1	0.2593	228538	0.0766	4	51886080	*	rs7658794	R	52752246	rs7658794	A	G	0.2681	0.0108	0.0019	1e-08	691907	52752246	51886080	4	51886080	4	51886080	*	R	-1.10909	5.68421
chr4:51886646:A:T	A	T	0.7383	0.0186	0.6953	0.7729	0.0123	0.011	0.262	0	9.351	11	0.5895	440683	39106	401577	chr4	51886646	4	4	51886646	51886646	1	1	0.2617	230653	0.0776	4	51886646	*	rs2271046	W	52752812	rs2271046	A	T	0.7306	-0.011	0.0019	5.4e-09	691885	52752812	51886646	4	51886646	4	51886646	*	W	1.11818	-5.78947
chr4:51886952:G:A	A	G	0.2595	0.0193	0.2263	0.3029	-0.0126	0.011	0.2529	0	9.181	11	0.6052	440683	39106	401577	chr4	51886952	4	4	51886952	51886952	1	1	0.2595	228714	0.0766	4	51886952	*	rs7665231	R	52753118	rs7665231	A	G	0.2682	0.0108	0.0019	1e-08	691894	52753118	51886952	4	51886952	4	51886952	*	R	-1.14545	5.68421
chr4:51892128:C:T	T	C	0.2848	0.0203	0.2545	0.3265	-0.0172	0.0107	0.1076	0	8.239	11	0.6918	440683	39106	401577	chr4	51892128	4	4	51892128	51892128	1	1	0.2848	251013	0.072	4	51892128	*	rs4865414	Y	52758294	rs4865414	T	C	0.2779	0.0094	0.0019	4.9e-07	687905	52758294	51892128	4	51892128	4	51892128	*	Y	-1.60748	4.94737
chr4:51897847:A:G	A	G	0.7615	0.0203	0.718	0.789	0.0161	0.0113	0.157	0	8.42	11	0.6753	440683	39106	401577	chr4	51897847	4	4	51897847	51897847	1	1	0.2385	210206	0.071	4	51897847	*	rs7672724	R	52764013	rs7672724	A	G	0.7491	-0.0117	0.0019	1.5e-09	690408	52764013	51897847	4	51897847	4	51897847	*	R	1.42478	-6.15789
chr4:51899554:T:G	T	G	0.736	0.0186	0.6935	0.7714	0.0145	0.011	0.1856	0	8.874	11	0.6336	440683	39106	401577	chr4	51899554	4	4	51899554	51899554	1	1	0.264	232681	0.0779	4	51899554	*	rs2271045	K	52765720	rs2271045	T	G	0.7283	-0.0111	0.0019	4.6e-09	688296	52765720	51899554	4	51899554	4	51899554	*	K	1.31818	-5.84211
chr4:51903959:A:T	A	T	0.7359	0.018	0.6943	0.7708	0.0153	0.0109	0.1631	0	8.869	11	0.634	440683	39106	401577	chr4	51903959	4	4	51903959	51903959	1	1	0.2641	232769	0.0765	4	51903959	*	rs6554058	W	52770125	rs6554058	A	T	0.729	-0.0112	0.0019	3.6e-09	689105	52770125	51903959	4	51903959	4	51903959	*	W	1.40367	-5.89474
chr4:51906818:T:C	T	C	0.7355	0.0179	0.6942	0.7707	0.0153	0.0109	0.1612	0	8.877	11	0.6333	440683	39106	401577	chr4	51906818	4	4	51906818	51906818	1	1	0.2645	233121	0.0765	4	51906818	*	rs6812882	Y	52772984	rs6812882	T	C	0.7288	-0.0113	0.0019	2.5e-09	690675	52772984	51906818	4	51906818	4	51906818	*	Y	1.40367	-5.94737
chr4:51910735:A:G	A	G	0.7365	0.0181	0.6947	0.7704	0.0146	0.011	0.1818	0	9.175	11	0.6057	440683	39106	401577	chr4	51910735	4	4	51910735	51910735	1	1	0.2635	232240	0.0757	4	51910735	*	rs6554060	R	52776901	rs6554060	A	G	0.7278	-0.0112	0.0019	3.4e-09	690363	52776901	51910735	4	51910735	4	51910735	*	R	1.32727	-5.89474
chr4:51913882:G:C	C	G	0.2638	0.018	0.2279	0.3057	-0.0148	0.0109	0.1752	0	8.934	11	0.628	440683	39106	401577	chr4	51913882	4	4	51913882	51913882	1	1	0.2638	232504	0.0778	4	51913882	*	rs13531	S	52780048	rs13531	C	G	0.2711	0.0111	0.0019	5.5e-09	690291	52780048	51913882	4	51913882	4	51913882	*	S	-1.3578	5.84211
chr4:51915593:T:C	T	C	0.7639	0.0198	0.7215	0.7911	0.0153	0.0114	0.1795	0	8.833	11	0.6373	440683	39106	401577	chr4	51915593	4	4	51915593	51915593	1	1	0.2361	208091	0.0696	4	51915593	*	rs17611623	Y	52781759	rs17611623	T	C	0.751	-0.0114	0.0019	4.6e-09	686657	52781759	51915593	4	51915593	4	51915593	*	Y	1.34211	-6
chr4:51918512:A:G	A	G	0.7366	0.0181	0.6965	0.7729	0.0149	0.0109	0.1698	0	8.676	11	0.6517	440683	39106	401577	chr4	51918512	4	4	51918512	51918512	1	1	0.2634	232152	0.0764	4	51918512	*	rs6852236	R	52784678	rs6852236	A	G	0.7298	-0.011	0.0019	7e-09	691866	52784678	51918512	4	51918512	4	51918512	*	R	1.36697	-5.78947
chr4:51926613:G:C	C	G	0.2642	0.0178	0.2281	0.3056	-0.0153	0.0109	0.1604	0	8.899	11	0.6312	440683	39106	401577	chr4	51926613	4	4	51926613	51926613	1	1	0.2642	232857	0.0775	4	51926613	*	rs4864722	S	52792779	rs4864722	C	G	0.2713	0.0111	0.0019	4.3e-09	692279	52792779	51926613	4	51926613	4	51926613	*	S	-1.40367	5.84211
chr4:51932458:T:C	T	C	0.735	0.0173	0.6944	0.7719	0.0159	0.0109	0.1447	0	9.004	11	0.6215	440683	39106	401577	chr4	51932458	4	4	51932458	51932458	1	1	0.265	233562	0.0775	4	51932458	*	rs1996617	Y	52798624	rs1996617	T	C	0.7286	-0.011	0.0019	5e-09	692523	52798624	51932458	4	51932458	4	51932458	*	Y	1.45872	-5.78947
chr4:51934717:T:G	T	G	0.7437	0.0179	0.7029	0.7766	0.0139	0.0111	0.2098	0	9.669	11	0.5604	440683	39106	401577	chr4	51934717	4	4	51934717	51934717	1	1	0.2563	225894	0.0737	4	51934717	*	rs1401719	K	52800883	rs1401719	T	G	0.7298	-0.0106	0.0019	3.1e-08	692598	52800883	51934717	4	51934717	4	51934717	*	K	1.25225	-5.57895
chr4:51934930:C:T	T	C	0.2314	0.0196	0.2013	0.2718	-0.0168	0.0115	0.1412	0	9.089	11	0.6137	440683	39106	401577	chr4	51934930	4	4	51934930	51934930	1	1	0.2314	203948	0.0705	4	51934930	*	rs1401718	Y	52801096	rs1401718	T	C	0.2451	0.0113	0.002	8e-09	689751	52801096	51934930	4	51934930	4	51934930	*	Y	-1.46087	5.65
chr4:51943037:T:A	A	T	0.2559	0.0181	0.229	0.2966	-0.0143	0.0111	0.1975	0	10.692	11	0.4695	440683	39106	401577	chr4	51943037	4	4	51943037	51943037	1	1	0.2559	225542	0.0676	4	51943037	*	rs1316498	W	52809203	rs1316498	A	T	0.27	0.0108	0.0019	1.8e-08	692351	52809203	51943037	4	51943037	4	51943037	*	W	-1.28829	5.68421
chr4:51943539:A:G	A	G	0.7365	0.0181	0.6951	0.7661	0.015	0.0109	0.1701	0	9.984	11	0.5318	440683	39106	401577	chr4	51943539	4	4	51943539	51943539	1	1	0.2635	232240	0.071	4	51943539	*	rs6854028	R	52809705	rs6854028	A	G	0.7289	-0.0111	0.0019	4.6e-09	692480	52809705	51943539	4	51943539	4	51943539	*	R	1.37615	-5.84211
chr4:51944141:T:C	T	C	0.7353	0.0173	0.6951	0.766	0.0156	0.0109	0.1525	0	9.869	11	0.5422	440683	39106	401577	chr4	51944141	4	4	51944141	51944141	1	1	0.2647	233298	0.0709	4	51944141	*	rs6829655	Y	52810307	rs6829655	T	C	0.7288	-0.0111	0.0019	4.4e-09	692379	52810307	51944141	4	51944141	4	51944141	*	Y	1.43119	-5.84211
chr4:51945804:C:T	T	C	0.2568	0.0173	0.229	0.2967	-0.0146	0.011	0.186	0	10.794	11	0.4607	440683	39106	401577	chr4	51945804	4	4	51945804	51945804	1	1	0.2568	226335	0.0677	4	51945804	*	rs4864746	Y	52811970	rs4864746	T	C	0.27	0.0104	0.0021	4.6e-07	533474	52811970	51945804	4	51945804	4	51945804	*	Y	-1.32727	4.95238
chr4:51946828:A:T	A	T	0.7457	0.0188	0.7046	0.7715	0.0148	0.0111	0.1822	0	10.102	11	0.5212	440683	39106	401577	chr4	51946828	4	4	51946828	51946828	1	1	0.2543	224131	0.0669	4	51946828	*	rs1607600	W	52812994	rs1607600	A	T	0.7311	-0.0106	0.0019	2.8e-08	686558	52812994	51946828	4	51946828	4	51946828	*	W	1.33333	-5.57895
chr4:51953977:C:A	A	C	0.2544	0.0187	0.2285	0.2954	-0.0143	0.0111	0.198	0	10.32	11	0.5018	440683	39106	401577	chr4	51953977	4	4	51953977	51953977	1	1	0.2544	224220	0.0669	4	51953977	*	rs7688264	M	52820143	rs7688264	A	C	0.2689	0.0106	0.0019	3.2e-08	692088	52820143	51953977	4	51953977	4	51953977	*	M	-1.28829	5.57895
chr4:51955153:G:T	T	G	0.2352	0.0197	0.2106	0.2784	-0.0155	0.0114	0.1736	0	9.88	11	0.5412	440683	39106	401577	chr4	51955153	4	4	51955153	51955153	1	1	0.2352	207297	0.0678	4	51955153	*	rs7676869	K	52821319	rs7676869	T	G	0.2516	0.0116	0.002	3.7e-09	689459	52821319	51955153	4	51955153	4	51955153	*	K	-1.35965	5.8
chr4:51959425:G:T	T	G	0.2622	0.0186	0.2335	0.3037	-0.0154	0.0109	0.16	0	9.412	11	0.5839	440683	39106	401577	chr4	51959425	4	4	51959425	51959425	1	1	0.2622	231094	0.0702	4	51959425	*	rs884872	K	52825591	rs884872	T	G	0.27	0.0105	0.0019	4.1e-08	673359	52825591	51959425	4	51959425	4	51959425	*	K	-1.41284	5.52632
chr4:51961951:A:T	A	T	0.7439	0.0181	0.7031	0.771	0.0137	0.0111	0.2149	0	10.796	11	0.4605	440683	39106	401577	chr4	51961951	4	4	51961951	51961951	1	1	0.2561	225718	0.0679	4	51961951	*	rs9991914	W	52828117	rs9991914	A	T	0.7299	-0.0107	0.0019	2e-08	692153	52828117	51961951	4	51961951	4	51961951	*	W	1.23423	-5.63158
chr4:51963284:C:T	T	C	0.256	0.0181	0.229	0.2969	-0.0139	0.0111	0.2097	0	10.727	11	0.4664	440683	39106	401577	chr4	51963284	4	4	51963284	51963284	1	1	0.256	225630	0.0679	4	51963284	*	rs9990955	Y	52829450	rs9990955	T	C	0.2697	0.0108	0.0019	1.8e-08	692136	52829450	51963284	4	51963284	4	51963284	*	Y	-1.25225	5.68421
chr4:51964278:T:G	T	G	0.7351	0.017	0.6954	0.7661	0.0166	0.0109	0.1279	0	9.746	11	0.5534	440683	39106	401577	chr4	51964278	4	4	51964278	51964278	1	1	0.2649	233474	0.0707	4	51964278	*	rs11735705	K	52830444	rs11735705	T	G	0.7296	-0.0108	0.0019	1.2e-08	691541	52830444	51964278	4	51964278	4	51964278	*	K	1.52294	-5.68421
chr4:51964484:T:C	T	C	0.7432	0.018	0.7025	0.7707	0.0141	0.011	0.2028	0	10.303	11	0.5033	440683	39106	401577	chr4	51964484	4	4	51964484	51964484	1	1	0.2568	226335	0.0682	4	51964484	*	rs2319747	Y	52830650	rs2319747	T	C	0.7298	-0.0107	0.0019	2e-08	692028	52830650	51964484	4	51964484	4	51964484	*	Y	1.28182	-5.63158
chr4:51964586:G:A	A	G	0.2637	0.0178	0.2336	0.3045	-0.0162	0.0109	0.1396	0	9.794	11	0.549	440683	39106	401577	chr4	51964586	4	4	51964586	51964586	1	1	0.2637	232416	0.0709	4	51964586	*	rs2319748	R	52830752	rs2319748	A	G	0.2703	0.0108	0.0019	1.3e-08	691544	52830752	51964586	4	51964586	4	51964586	*	R	-1.48624	5.68421
chr4:51975982:G:A	A	G	0.2624	0.0185	0.2335	0.3039	-0.0154	0.0109	0.1593	0	9.418	11	0.5834	440683	39106	401577	chr4	51975982	4	4	51975982	51975982	1	1	0.2624	231270	0.0704	4	51975982	*	rs1519587	R	52842148	rs1519587	A	G	0.2697	0.0104	0.0019	5.6e-08	685661	52842148	51975982	4	51975982	4	51975982	*	R	-1.41284	5.47368
chr4:51979863:G:A	A	G	0.264	0.018	0.2339	0.3052	-0.0151	0.0109	0.1679	0	10.19	11	0.5134	440683	39106	401577	chr4	51979863	4	4	51979863	51979863	1	1	0.264	232681	0.0713	4	51979863	*	rs1519586	R	52846029	rs1519586	A	G	0.2739	0.011	0.0019	5.2e-09	691824	52846029	51979863	4	51979863	4	51979863	*	R	-1.38532	5.78947
chr4:51980434:G:T	T	G	0.2641	0.0185	0.2334	0.3039	-0.0161	0.0109	0.1386	0	9.767	11	0.5514	440683	39106	401577	chr4	51980434	4	4	51980434	51980434	1	1	0.2641	232769	0.0705	4	51980434	*	rs1519590	K	52846600	rs1519590	T	G	0.2728	0.0109	0.0019	8.1e-09	691718	52846600	51980434	4	51980434	4	51980434	*	K	-1.47706	5.73684
chr4:51988491:C:T	T	C	0.2679	0.0175	0.236	0.3091	-0.0157	0.0108	0.1486	0	8.791	11	0.6412	440683	39106	401577	chr4	51988491	4	4	51988491	51988491	1	1	0.2679	236118	0.0731	4	51988491	*	rs10020133	Y	52854657	rs10020133	T	C	0.2729	0.0102	0.002	6.6e-07	528454	52854657	51988491	4	51988491	4	51988491	*	Y	-1.4537	5.1
chr4:51991917:G:C	C	G	0.2678	0.0176	0.236	0.3094	-0.0166	0.0109	0.1272	0	8.922	11	0.6291	440683	39106	401577	chr4	51991917	4	4	51991917	51991917	1	1	0.2678	236030	0.0734	4	51991917	*	rs7671055	S	52858083	rs7671055	C	G	0.2731	0.0107	0.0019	1.5e-08	691700	52858083	51991917	4	51991917	4	51991917	*	S	-1.52294	5.63158
chr4:51993990:C:T	T	C	0.2691	0.0179	0.2361	0.3093	-0.0167	0.0108	0.122	0	8.895	11	0.6316	440683	39106	401577	chr4	51993990	4	4	51993990	51993990	1	1	0.2691	237176	0.0732	4	51993990	*	rs1519588	Y	52860156	rs1519588	T	C	0.2757	0.0106	0.0019	1.7e-08	691559	52860156	51993990	4	51993990	4	51993990	*	Y	-1.5463	5.57895
chr4:52000302:A:G	A	G	0.7319	0.0175	0.6905	0.7638	0.0165	0.0108	0.1276	0	8.965	11	0.6251	440683	39106	401577	chr4	52000302	4	4	52000302	52000302	1	1	0.2681	236294	0.0733	4	52000302	*	rs939228	R	52866468	rs939228	A	G	0.7274	-0.0107	0.0019	1.4e-08	691744	52866468	52000302	4	52000302	4	52000302	*	R	1.52778	-5.63158
chr4:52001271:A:C	A	C	0.7344	0.0176	0.6935	0.7651	0.0163	0.0109	0.1351	0	9.391	11	0.5859	440683	39106	401577	chr4	52001271	4	4	52001271	52001271	1	1	0.2656	234091	0.0716	4	52001271	*	rs7695726	M	52867437	rs7695726	A	C	0.7272	-0.0108	0.0019	9.4e-09	691812	52867437	52001271	4	52001271	4	52001271	*	M	1.49541	-5.68421
chr4:52002352:G:A	A	G	0.5714	0.0106	0.5497	0.6118	0.0059	0.0098	0.5429	0	10.093	11	0.522	440683	39106	401577	chr4	52002352	4	4	52002352	52002352	1	1	0.4286	377753	0.0621	4	52002352	*	rs4864836	R	52868518	rs4864836	A	G	0.5828	-0.0078	0.0017	6.5e-06	690941	52868518	52002352	4	52002352	4	52002352	*	R	0.602041	-4.58824
chr4:52005728:G:T	T	G	0.2639	0.0182	0.2344	0.305	-0.0169	0.0109	0.1207	0	8.838	11	0.6368	440683	39106	401577	chr4	52005728	4	4	52005728	52005728	1	1	0.2639	232592	0.0706	4	52005728	*	rs4610396	K	52871894	rs4610396	T	G	0.2723	0.0109	0.0019	9.1e-09	691678	52871894	52005728	4	52005728	4	52005728	*	K	-1.55046	5.73684
chr4:52006072:T:C	T	C	0.7596	0.0194	0.7194	0.7873	0.0179	0.0113	0.1116	0	8.163	11	0.6987	440683	39106	401577	chr4	52006072	4	4	52006072	52006072	1	1	0.2404	211880	0.0679	4	52006072	*	rs2030333	Y	52872238	rs2030333	T	C	0.7478	-0.0116	0.0019	1.9e-09	691761	52872238	52006072	4	52006072	4	52006072	*	Y	1.58407	-6.10526
chr4:52008650:C:A	A	C	0.5692	0.0106	0.5471	0.6085	0.0061	0.0097	0.5323	0	9.995	11	0.5308	440683	39106	401577	chr4	52008650	4	4	52008650	52008650	1	1	0.4308	379692	0.0614	4	52008650	*	rs6856794	H	52874816	rs6856794	A	C	0.5821	-0.0077	0.0017	8.3e-06	692266	52874816	52008650	4	52008650	4	52008650	*	H	0.628866	-4.52941
chr4:52009429:T:C	T	C	0.4308	0.0105	0.3915	0.4529	-0.006	0.0097	0.5413	0	10.014	11	0.5291	440683	39106	401577	chr4	52009429	4	4	52009429	52009429	1	1	0.4308	379692	0.0614	4	52009429	*	rs11724730	Y	52875595	rs11724730	T	C	0.4179	0.0077	0.0017	9.3e-06	686377	52875595	52009429	4	52009429	4	52009429	*	Y	-0.618557	4.52941
chr4:52018073:G:A	A	G	0.5748	0.0111	0.5499	0.6118	0.0057	0.0097	0.5565	0	9.38	11	0.5868	440683	39106	401577	chr4	52018073	4	4	52018073	52018073	1	1	0.4252	374757	0.0619	4	52018073	*	rs225160	R	52884239	rs225160	A	G	0.5826	-0.0077	0.0017	7.4e-06	692310	52884239	52018073	4	52018073	4	52018073	*	R	0.587629	-4.52941
chr4:52020004:C:G	C	G	0.2742	0.0166	0.2506	0.3053	-0.0167	0.0109	0.1253	0	9.23	11	0.6007	440683	39106	401577	chr4	52020004	4	4	52020004	52020004	1	1	0.2742	241671	0.0547	4	52020004	*	rs225162	V	52886170	rs225162	C	G	0.2712	0.0107	0.0019	1.5e-08	686078	52886170	52020004	4	52020004	4	52020004	*	V	-1.53211	5.63158
chr4:52021860:A:C	A	C	0.2738	0.0165	0.2504	0.305	-0.0164	0.0109	0.131	0	9.343	11	0.5903	440683	39106	401577	chr4	52021860	4	4	52021860	52021860	1	1	0.2738	241318	0.0546	4	52021860	*	rs170424	M	52888026	rs170424	A	C	0.2713	0.0107	0.0019	3.7e-08	637622	52888026	52021860	4	52021860	4	52021860	*	M	-1.50459	5.63158
chr4:52022391:A:G	A	G	0.4269	0.0116	0.3882	0.4502	-0.0052	0.0097	0.5965	0	10.145	11	0.5174	440683	39106	401577	chr4	52022391	4	4	52022391	52022391	1	1	0.4269	376255	0.062	4	52022391	*	rs13989	R	52888557	rs13989	A	G	0.4172	0.0078	0.0017	6.7e-06	692482	52888557	52022391	4	52022391	4	52022391	*	R	-0.536082	4.58824
chr4:52023436:T:A	A	T	0.5695	0.0106	0.547	0.6086	0.006	0.0097	0.5395	0	9.929	11	0.5368	440683	39106	401577	chr4	52023436	4	4	52023436	52023436	1	1	0.4305	379428	0.0616	4	52023436	*	rs225165	W	52889602	rs225165	A	T	0.5827	-0.0076	0.0017	9.9e-06	692132	52889602	52023436	4	52023436	4	52023436	*	W	0.618557	-4.47059
chr4:52026009:A:G	A	G	0.2741	0.0165	0.2504	0.3051	-0.0167	0.0109	0.1251	0	9.251	11	0.5987	440683	39106	401577	chr4	52026009	4	4	52026009	52026009	1	1	0.2741	241582	0.0547	4	52026009	*	rs225166	R	52892175	rs225166	A	G	0.2711	0.0107	0.0019	1.6e-08	691925	52892175	52026009	4	52026009	4	52026009	*	R	-1.53211	5.63158
chr4:52027541:A:C	A	C	0.2741	0.0165	0.2504	0.3049	-0.0168	0.0109	0.1233	0	9.212	11	0.6023	440683	39106	401577	chr4	52027541	4	4	52027541	52027541	1	1	0.2741	241582	0.0545	4	52027541	*	rs225168	V	52893707	rs225168	A	C	0.2711	0.0107	0.0019	1.5e-08	691922	52893707	52027541	4	52027541	4	52027541	*	V	-1.54128	5.63158
chr4:52029884:A:G	A	G	0.4246	0.0119	0.388	0.4501	-0.0055	0.0097	0.5713	0	10.02	11	0.5286	440683	39106	401577	chr4	52029884	4	4	52029884	52029884	1	1	0.4246	374228	0.0621	4	52029884	*	rs225170	R	52896050	rs225170	A	G	0.4172	0.0078	0.0017	7.1e-06	692489	52896050	52029884	4	52029884	4	52029884	*	R	-0.56701	4.58824
chr4:52030485:A:G	A	G	0.2711	0.0159	0.2504	0.3049	-0.0167	0.0108	0.1224	0	8.998	11	0.6221	440683	39106	401577	chr4	52030485	4	4	52030485	52030485	1	1	0.2711	238938	0.0545	4	52030485	*	rs178724	R	52896651	rs178724	A	G	0.2711	0.0107	0.0019	1.5e-08	691939	52896651	52030485	4	52030485	4	52030485	*	R	-1.5463	5.63158
chr4:52030624:A:G	A	G	0.2741	0.0166	0.2504	0.305	-0.0168	0.0109	0.1223	0	9.241	11	0.5996	440683	39106	401577	chr4	52030624	4	4	52030624	52030624	1	1	0.2741	241582	0.0546	4	52030624	*	rs225172	R	52896790	rs225172	A	G	0.2716	0.0107	0.0019	1.4e-08	691949	52896790	52030624	4	52030624	4	52030624	*	R	-1.54128	5.63158
chr4:52035986:G:T	T	G	0.558	0.0115	0.535	0.5925	0.0062	0.0097	0.5219	0	9.739	11	0.554	440683	39106	401577	chr4	52035986	4	4	52035986	52035986	1	1	0.442	389564	0.0575	4	52035986	*	rs429664	K	52902152	rs429664	T	G	0.5755	-0.0076	0.0017	1.3e-05	690203	52902152	52035986	4	52035986	4	52035986	*	K	0.639175	-4.47059
chr4:52042672:G:A	A	G	0.5724	0.0107	0.5499	0.6115	0.0064	0.0097	0.5139	0	10.304	11	0.5032	440683	39106	401577	chr4	52042672	4	4	52042672	52042672	1	1	0.4276	376872	0.0616	4	52042672	*	rs419792	R	52908838	rs419792	A	G	0.5826	-0.0078	0.0017	7.2e-06	692255	52908838	52042672	4	52042672	4	52042672	*	R	0.659794	-4.58824
chr4:52044245:G:A	A	G	0.723	0.016	0.6932	0.7461	0.0165	0.0108	0.1286	0	9.84	11	0.5448	440683	39106	401577	chr4	52044245	4	4	52044245	52044245	1	1	0.277	244138	0.0529	4	52044245	*	rs510590	R	52910411	rs510590	A	G	0.7252	-0.0103	0.0019	4.8e-08	687220	52910411	52044245	4	52044245	4	52044245	*	R	1.52778	-5.42105
chr4:52044826:T:C	T	C	0.2733	0.0157	0.2518	0.3035	-0.0175	0.0109	0.1068	0	9.504	11	0.5755	440683	39106	401577	chr4	52044826	4	4	52044826	52044826	1	1	0.2733	240877	0.0517	4	52044826	*	rs398015	Y	52910992	rs398015	T	C	0.272	0.0107	0.0019	1.6e-08	690130	52910992	52044826	4	52044826	4	52044826	*	Y	-1.6055	5.63158
chr4:52046423:A:T	A	T	0.4685	0.0093	0.4266	0.4876	-0.0042	0.0097	0.6675	11.4	12.422	11	0.3328	440683	39106	401577	chr4	52046423	4	4	52046423	52046423	1	1	0.4685	412920	0.061	4	52046423	*	rs2219576	W	52912589	rs2219576	A	T	0.4563	0.0077	0.0017	8.9e-06	687932	52912589	52046423	4	52046423	4	52046423	*	W	-0.43299	4.52941
chr4:52052537:C:T	T	C	0.5687	0.0119	0.5442	0.5992	0.0048	0.0097	0.6222	12.7	12.603	11	0.3201	440683	39106	401577	chr4	52052537	4	4	52052537	52052537	1	1	0.4313	380133	0.055	4	52052537	*	rs12507167	B	52918703	rs12507167	T	C	0.5769	-0.0084	0.0017	1e-06	692228	52918703	52052537	4	52052537	4	52052537	*	B	0.494845	-4.94118
chr4:52055288:C:G	C	G	0.248	0.0177	0.2198	0.2801	-0.0147	0.0113	0.1921	10.8	12.325	11	0.3397	440683	39106	401577	chr4	52055288	4	4	52055288	52055288	1	1	0.248	218579	0.0603	4	52055288	*	rs784942	S	52921454	rs784942	C	G	0.2499	0.012	0.0019	7.5e-10	689449	52921454	52055288	4	52055288	4	52055288	*	S	-1.30088	6.31579
chr4:52057039:C:T	T	C	0.7493	0.0173	0.7157	0.7728	0.014	0.0112	0.2116	9.8	12.197	11	0.349	440683	39106	401577	chr4	52057039	4	4	52057039	52057039	1	1	0.2507	220958	0.0571	4	52057039	*	rs784943	Y	52923205	rs784943	T	C	0.7486	-0.0118	0.0019	1.3e-09	689075	52923205	52057039	4	52057039	4	52057039	*	Y	1.25	-6.21053
chr4:52058270:T:G	T	G	0.2479	0.0179	0.2194	0.2808	-0.015	0.0113	0.185	7.1	11.841	11	0.3757	440683	39106	401577	chr4	52058270	4	4	52058270	52058270	1	1	0.2479	218491	0.0614	4	52058270	*	rs1380853	K	52924436	rs1380853	T	G	0.2502	0.0121	0.002	5.5e-10	686465	52924436	52058270	4	52058270	4	52058270	*	K	-1.32743	6.05
chr4:52058612:G:A	A	G	0.5664	0.0111	0.5444	0.6004	0.0055	0.0097	0.5695	10.3	12.26	11	0.3444	440683	39106	401577	chr4	52058612	4	4	52058612	52058612	1	1	0.4336	382160	0.056	4	52058612	*	rs13147207	R	52924778	rs13147207	A	G	0.5765	-0.0083	0.0017	1.6e-06	688496	52924778	52058612	4	52058612	4	52058612	*	R	0.56701	-4.88235
chr4:52060050:T:A	A	T	0.7506	0.0169	0.7187	0.7763	0.0139	0.0113	0.2171	12.3	12.539	11	0.3245	440683	39106	401577	chr4	52060050	4	4	52060050	52060050	1	1	0.2494	219813	0.0576	4	52060050	*	rs711347	W	52926216	rs711347	A	T	0.7489	-0.0122	0.0019	4.5e-10	688432	52926216	52060050	4	52060050	4	52060050	*	W	1.23009	-6.42105
chr4:52060947:C:A	A	C	0.5884	0.0134	0.5642	0.6312	0.0059	0.0098	0.5477	11.4	12.413	11	0.3334	440683	39106	401577	chr4	52060947	4	4	52060947	52060947	1	1	0.4116	362770	0.067	4	52060947	*	rs999634	H	52927113	rs999634	A	C	0.5948	-0.0086	0.0017	8.6e-07	688145	52927113	52060947	4	52060947	4	52060947	*	H	0.602041	-5.05882
chr4:52061063:A:G	A	G	0.2494	0.0169	0.2237	0.2813	-0.0141	0.0113	0.21	12.9	12.63	11	0.3182	440683	39106	401577	chr4	52061063	4	4	52061063	52061063	1	1	0.2494	219813	0.0576	4	52061063	*	rs784944	R	52927229	rs784944	A	G	0.2511	0.0122	0.0019	3.9e-10	688210	52927229	52061063	4	52061063	4	52061063	*	R	-1.24779	6.42105
chr4:52062813:T:A	A	T	0.5884	0.0133	0.5642	0.6312	0.0057	0.0098	0.5606	12.8	12.608	11	0.3197	440683	39106	401577	chr4	52062813	4	4	52062813	52062813	1	1	0.4116	362770	0.067	4	52062813	*	rs4864900	W	52928979	rs4864900	A	T	0.5948	-0.0086	0.0017	7.9e-07	688159	52928979	52062813	4	52062813	4	52062813	*	W	0.581633	-5.05882
chr4:52069279:A:T	A	T	0.4305	0.01	0.395	0.4506	-0.0063	0.0098	0.5169	10.2	12.243	11	0.3457	440683	39106	401577	chr4	52069279	4	4	52069279	52069279	1	1	0.4305	379428	0.0556	4	52069279	*	rs12500231	W	52935445	rs12500231	A	T	0.419	0.0076	0.0017	1.1e-05	687296	52935445	52069279	4	52069279	4	52069279	*	W	-0.642857	4.47059
chr4:52069515:A:G	A	G	0.2377	0.0163	0.2134	0.2715	-0.0167	0.0114	0.1432	7.6	11.901	11	0.3711	440683	39106	401577	chr4	52069515	4	4	52069515	52069515	1	1	0.2377	209501	0.0581	4	52069515	*	rs1460554	R	52935681	rs1460554	A	G	0.246	0.0112	0.002	1.9e-08	678695	52935681	52069515	4	52069515	4	52069515	*	R	-1.46491	5.6
chr4:52076239:A:T	A	T	0.1938	0.008	0.1695	0.2181	-0.003	0.0124	0.8091	3.9	11.441	11	0.4071	440683	39106	401577	chr4	52076239	4	4	52076239	52076239	1	1	0.1938	170809	0.0486	4	52076239	*	rs4400055	W	52942405	rs4400055	A	T	0.1819	0.0078	0.0022	0.00044	684666	52942405	52076239	4	52076239	4	52076239	*	W	-0.241935	3.54545
chr4:52085920:G:C	C	G	0.8063	0.008	0.7819	0.8305	0.0024	0.0124	0.8477	6.4	11.758	11	0.3821	440683	39106	401577	chr4	52085920	4	4	52085920	52085920	1	1	0.1937	170721	0.0486	4	52085920	*	rs6833285	S	52952086	rs6833285	C	G	0.8183	-0.0078	0.0022	0.00046	685883	52952086	52085920	4	52085920	4	52085920	*	S	0.193548	-3.54545
chr4:52093977:A:G	A	G	0.8302	0.0058	0.8188	0.8413	0.0051	0.0127	0.6864	0	9.216	11	0.602	440683	39106	401577	chr4	52093977	4	4	52093977	52093977	1	1	0.1698	149656	0.0225	4	52093977	*	rs11937507	R	52960143	rs11937507	A	G	0.8283	-0.0084	0.0023	0.00021	686170	52960143	52093977	4	52093977	4	52093977	*	R	0.401575	-3.65217
chr4:52099205:C:T	T	C	0.1697	0.0058	0.1586	0.1813	-0.0049	0.0127	0.7023	0	9.335	11	0.591	440683	39106	401577	chr4	52099205	4	4	52099205	52099205	1	1	0.1697	149568	0.0227	4	52099205	*	rs12647927	Y	52965371	rs12647927	T	C	0.1717	0.0085	0.0023	0.00018	686087	52965371	52099205	4	52099205	4	52099205	*	Y	-0.385827	3.69565
chr4:52108923:A:T	A	T	0.9044	0.0039	0.8971	0.918	0.0184	0.0163	0.2591	1.3	11.149	11	0.4309	440683	39106	401577	chr4	52108923	4	4	52108923	52108923	1	1	0.0956	84258.6	0.0209	4	52108923	*	rs11930830	W	52975089	rs11930830	A	T	0.90716	-0.0119	0.0027	1.4e-05	791266	52975089	52108923	4	52108923	4	52108923	*	W	1.12883	-4.40741
chr4:52129893:A:C	A	C	0.8313	0.0059	0.8197	0.8423	0.0061	0.0128	0.6331	0	9.788	11	0.5496	440683	39106	401577	chr4	52129893	4	4	52129893	52129893	1	1	0.1687	148686	0.0226	4	52129893	*	rs17612170	M	52996059	rs17612170	A	C	0.8285	-0.0083	0.0022	0.00024	688837	52996059	52129893	4	52129893	4	52129893	*	M	0.476562	-3.77273
chr4:52261438:C:G	C	G	0.5419	0.006	0.5329	0.5695	-0.0026	0.0096	0.787	0	4.369	11	0.9579	440683	39106	401577	chr4	52261438	4	4	52261438	52261438	1	1	0.4581	403754	0.0366	4	52261438	*	rs13133106	S	53127604	rs13133106	C	G	0.5393	-0.0067	0.0017	0.00011	690317	53127604	52261438	4	52261438	4	52261438	*	S	-0.270833	-3.94118
chr4:52261950:T:A	A	T	0.4584	0.0059	0.4306	0.4672	0.0029	0.0096	0.7653	0	4.251	11	0.962	440683	39106	401577	chr4	52261950	4	4	52261950	52261950	1	1	0.4584	404018	0.0366	4	52261950	*	rs1482107	W	53128116	rs1482107	A	T	0.4607	0.0067	0.0017	0.0001	690348	53128116	52261950	4	52261950	4	52261950	*	W	0.302083	3.94118
chr4:52267242:C:G	C	G	0.5416	0.0052	0.5333	0.5692	-0.0033	0.0096	0.7332	0	3.446	11	0.9834	440683	39106	401577	chr4	52267242	4	4	52267242	52267242	1	1	0.4584	404018	0.0359	4	52267242	*	rs729476	S	53133408	rs729476	C	G	0.5388	-0.0064	0.0017	0.00018	691931	53133408	52267242	4	52267242	4	52267242	*	S	-0.34375	-3.76471
chr4:52267812:T:C	T	C	0.5408	0.0055	0.5318	0.5683	-0.0033	0.0096	0.7317	0	3.685	11	0.9782	440683	39106	401577	chr4	52267812	4	4	52267812	52267812	1	1	0.4592	404723	0.0365	4	52267812	*	rs900208	Y	53133978	rs900208	T	C	0.538	-0.0066	0.0017	0.00013	691945	53133978	52267812	4	52267812	4	52267812	*	Y	-0.34375	-3.88235
chr4:52269957:C:T	T	C	0.454	0.0059	0.4252	0.4623	0.0004	0.0095	0.9698	0	4.354	11	0.9584	440683	39106	401577	chr4	52269957	4	4	52269957	52269957	1	1	0.454	400140	0.0371	4	52269957	*	rs6554360	Y	53136123	rs6554360	T	C	0.4526	0.0069	0.0017	6.1e-05	692409	53136123	52269957	4	52269957	4	52269957	*	Y	0.0421053	4.05882
chr4:52275203:G:T	T	G	0.4517	0.0073	0.4299	0.462	0.0009	0.0095	0.9259	0	4.422	11	0.9559	440683	39106	401577	chr4	52275203	4	4	52275203	52275203	1	1	0.4517	398113	0.0321	4	52275203	*	rs2898669	D	53141369	rs2898669	T	G	0.452	0.0069	0.0017	6.5e-05	692048	53141369	52275203	4	52275203	4	52275203	*	D	0.0947368	4.05882
chr4:52286117:T:C	T	C	0.5531	0.0057	0.5437	0.5754	-0.0013	0.0096	0.8946	0	3.805	11	0.9753	440683	39106	401577	chr4	52286117	4	4	52286117	52286117	1	1	0.4469	393882	0.0317	4	52286117	*	rs10780093	B	53152283	rs10780093	T	C	0.5507	-0.0069	0.0017	5.6e-05	691938	53152283	52286117	4	52286117	4	52286117	*	B	-0.135417	-4.05882
chr4:52286237:A:G	A	G	0.5492	0.0066	0.5373	0.5701	-0.0019	0.0096	0.8413	0	4.531	11	0.9517	440683	39106	401577	chr4	52286237	4	4	52286237	52286237	1	1	0.4508	397320	0.0328	4	52286237	*	rs7658023	R	53152403	rs7658023	A	G	0.5471	-0.007	0.0017	5.4e-05	692391	53152403	52286237	4	52286237	4	52286237	*	R	-0.197917	-4.11765
chr4:52286316:G:A	A	G	0.4508	0.0067	0.4299	0.4628	0.0018	0.0096	0.8515	0	4.517	11	0.9523	440683	39106	401577	chr4	52286316	4	4	52286316	52286316	1	1	0.4508	397320	0.0329	4	52286316	*	rs7677189	R	53152482	rs7677189	A	G	0.4528	0.007	0.0017	4.5e-05	692046	53152482	52286316	4	52286316	4	52286316	*	R	0.1875	4.11765
chr4:52287063:G:A	A	G	0.4511	0.0072	0.4292	0.4611	0.0013	0.0096	0.8924	0	4.239	11	0.9624	440683	39106	401577	chr4	52287063	4	4	52287063	52287063	1	1	0.4511	397584	0.0319	4	52287063	*	rs7683334	R	53153229	rs7683334	A	G	0.4474	0.0069	0.0017	5.8e-05	692197	53153229	52287063	4	52287063	4	52287063	*	R	0.135417	4.05882
chr4:52287740:A:C	A	C	0.5491	0.0067	0.5373	0.57	-0.002	0.0096	0.8359	0	4.55	11	0.951	440683	39106	401577	chr4	52287740	4	4	52287740	52287740	1	1	0.4509	397408	0.0327	4	52287740	*	rs8180165	M	53153906	rs8180165	A	C	0.547	-0.007	0.0017	5.2e-05	692042	53153906	52287740	4	52287740	4	52287740	*	M	-0.208333	-4.11765
chr4:52293066:G:A	A	G	0.4487	0.0064	0.4276	0.4606	0.0012	0.0096	0.8967	0	4.033	11	0.9689	440683	39106	401577	chr4	52293066	4	4	52293066	52293066	1	1	0.4487	395469	0.033	4	52293066	*	rs2128196	R	53159232	rs2128196	A	G	0.4522	0.0071	0.0017	3.4e-05	691254	53159232	52293066	4	52293066	4	52293066	*	R	0.125	4.17647
chr4:52299444:T:C	T	C	0.5534	0.0083	0.5362	0.5674	0.0025	0.0096	0.7922	0	3.347	11	0.9853	440683	39106	401577	chr4	52299444	4	4	52299444	52299444	1	1	0.4466	393618	0.0312	4	52299444	*	rs2624037	Y	53165610	rs2624037	T	C	0.5551	-0.0073	0.0017	2.1e-05	692112	53165610	52299444	4	52299444	4	52299444	*	Y	0.260417	-4.29412
chr4:52299774:A:G	A	G	0.5419	0.0088	0.5224	0.5584	0.0033	0.0096	0.7311	0	5.528	11	0.9029	440683	39106	401577	chr4	52299774	4	4	52299774	52299774	1	1	0.4581	403754	0.036	4	52299774	*	rs2624038	R	53165940	rs2624038	A	G	0.544	-0.0073	0.0017	2.4e-05	687832	53165940	52299774	4	52299774	4	52299774	*	R	0.34375	-4.29412
chr4:52313677:G:C	C	G	0.4455	0.0081	0.4292	0.4634	-0.0018	0.0096	0.8543	0	3.565	11	0.981	440683	39106	401577	chr4	52313677	4	4	52313677	52313677	1	1	0.4455	392649	0.0342	4	52313677	*	rs1482118	S	53179843	rs1482118	C	G	0.4445	0.0074	0.0017	2e-05	692276	53179843	52313677	4	52313677	4	52313677	*	S	-0.1875	4.35294
chr4:52332031:T:C	T	C	0.457	0.0094	0.4379	0.4779	-0.0007	0.0096	0.9398	0	4.071	11	0.9678	440683	39106	401577	chr4	52332031	4	4	52332031	52332031	1	1	0.457	402784	0.04	4	52332031	*	rs9990776	Y	53198197	rs9990776	T	C	0.4466	0.0074	0.0017	1.8e-05	689786	53198197	52332031	4	52332031	4	52332031	*	Y	-0.0729167	4.35294
chr4:52338007:C:T	T	C	0.5408	0.0095	0.5237	0.5616	0.0012	0.0096	0.8974	0	4.73	11	0.9436	440683	39106	401577	chr4	52338007	4	4	52338007	52338007	1	1	0.4592	404723	0.0379	4	52338007	*	rs10030584	Y	53204173	rs10030584	T	C	0.5523	-0.0075	0.0017	1.3e-05	689725	53204173	52338007	4	52338007	4	52338007	*	Y	0.125	-4.41176
chr4:52339963:T:G	T	G	0.4592	0.0095	0.4385	0.4761	-0.0008	0.0096	0.9311	0	4.797	11	0.9406	440683	39106	401577	chr4	52339963	4	4	52339963	52339963	1	1	0.4592	404723	0.0376	4	52339963	*	rs9999432	K	53206129	rs9999432	T	G	0.4476	0.0074	0.0019	9.1e-05	526641	53206129	52339963	4	52339963	4	52339963	*	K	-0.0833333	3.89474
chr4:52341967:C:G	C	G	0.4591	0.0095	0.4384	0.4761	-0.0013	0.0096	0.8951	0	4.667	11	0.9462	440683	39106	401577	chr4	52341967	4	4	52341967	52341967	1	1	0.4591	404635	0.0377	4	52341967	*	rs6827625	S	53208133	rs6827625	C	G	0.4474	0.0075	0.0017	1.4e-05	689750	53208133	52341967	4	52341967	4	52341967	*	S	-0.135417	4.41176
chr4:52343364:T:G	T	G	0.4582	0.0092	0.4384	0.4754	-0.0013	0.0096	0.8934	0	4.473	11	0.954	440683	39106	401577	chr4	52343364	4	4	52343364	52343364	1	1	0.4582	403842	0.037	4	52343364	*	rs1827335	D	53209530	rs1827335	T	G	0.4472	0.0074	0.0017	1.9e-05	689761	53209530	52343364	4	52343364	4	52343364	*	D	-0.135417	4.35294
chr4:52344495:G:A	A	G	0.5421	0.0096	0.5239	0.5614	0.0006	0.0096	0.9529	0	4.66	11	0.9465	440683	39106	401577	chr4	52344495	4	4	52344495	52344495	1	1	0.4579	403577	0.0375	4	52344495	*	rs10024520	R	53210661	rs10024520	A	G	0.552	-0.0074	0.0017	1.7e-05	689715	53210661	52344495	4	52344495	4	52344495	*	R	0.0625	-4.35294
chr4:52352954:C:T	T	C	0.5449	0.0087	0.5255	0.5665	0.0014	0.0096	0.8809	0	3.884	11	0.9732	440683	39106	401577	chr4	52352954	4	4	52352954	52352954	1	1	0.4551	401110	0.041	4	52352954	*	rs967344	Y	53219120	rs967344	T	C	0.5557	-0.0074	0.0017	1.8e-05	689666	53219120	52352954	4	52352954	4	52352954	*	Y	0.145833	-4.35294
chr4:52354205:G:T	T	G	0.5449	0.0086	0.5255	0.5631	0.0016	0.0096	0.8691	0	3.845	11	0.9742	440683	39106	401577	chr4	52354205	4	4	52354205	52354205	1	1	0.4551	401110	0.0376	4	52354205	*	rs6554462	K	53220371	rs6554462	T	G	0.556	-0.0075	0.0017	1.4e-05	689667	53220371	52354205	4	52354205	4	52354205	*	K	0.166667	-4.41176
chr4:52356467:T:C	T	C	0.4535	0.0099	0.4324	0.4705	-0.0013	0.0096	0.8931	0	5.832	11	0.8843	440683	39106	401577	chr4	52356467	4	4	52356467	52356467	1	1	0.4535	399699	0.0381	4	52356467	*	rs7662388	Y	53222633	rs7662388	T	C	0.4423	0.0074	0.0017	1.9e-05	686023	53222633	52356467	4	52356467	4	52356467	*	Y	-0.135417	4.35294
chr4:52357054:C:G	C	G	0.4576	0.0105	0.4368	0.4772	-0.0003	0.0096	0.9742	0	5.541	11	0.9021	440683	39106	401577	chr4	52357054	4	4	52357054	52357054	1	1	0.4576	403313	0.0404	4	52357054	*	rs10012671	S	53223220	rs10012671	C	G	0.4493	0.0079	0.0017	4.6e-06	689939	53223220	52357054	4	52357054	4	52357054	*	S	-0.03125	4.64706
chr4:52357473:C:G	C	G	0.4563	0.01	0.4365	0.4746	-0.0003	0.0096	0.9778	0	5.271	11	0.9173	440683	39106	401577	chr4	52357473	4	4	52357473	52357473	1	1	0.4563	402167	0.0381	4	52357473	*	rs10013077	S	53223639	rs10013077	C	G	0.4454	0.0078	0.0017	6.7e-06	690608	53223639	52357473	4	52357473	4	52357473	*	S	-0.03125	4.58824
chr4:52360729:C:G	C	G	0.4521	0.0093	0.4343	0.472	-0.0008	0.0096	0.9305	0	4.753	11	0.9425	440683	39106	401577	chr4	52360729	4	4	52360729	52360729	1	1	0.4521	398466	0.0377	4	52360729	*	rs10517253	S	53226895	rs10517253	C	G	0.4401	0.0078	0.0017	6.6e-06	691751	53226895	52360729	4	52360729	4	52360729	*	S	-0.0833333	4.58824
chr4:52360897:T:C	T	C	0.4521	0.0093	0.4344	0.472	-0.0008	0.0096	0.9301	0	4.755	11	0.9424	440683	39106	401577	chr4	52360897	4	4	52360897	52360897	1	1	0.4521	398466	0.0376	4	52360897	*	rs7689617	Y	53227063	rs7689617	T	C	0.4401	0.0078	0.0017	6.1e-06	691765	53227063	52360897	4	52360897	4	52360897	*	Y	-0.0833333	4.58824
chr4:52363246:T:A	A	T	0.5478	0.0093	0.528	0.5657	0.0007	0.0096	0.939	0	4.699	11	0.9449	440683	39106	401577	chr4	52363246	4	4	52363246	52363246	1	1	0.4522	398554	0.0377	4	52363246	*	rs7435645	W	53229412	rs7435645	A	T	0.5571	-0.0078	0.0017	6.6e-06	691794	53229412	52363246	4	52363246	4	52363246	*	W	0.0729167	-4.58824
chr4:52363798:G:A	A	G	0.5479	0.0093	0.528	0.5657	0.0008	0.0096	0.9323	0	4.702	11	0.9447	440683	39106	401577	chr4	52363798	4	4	52363798	52363798	1	1	0.4521	398466	0.0377	4	52363798	*	rs2411212	R	53229964	rs2411212	A	G	0.5599	-0.0078	0.0017	6.2e-06	691789	53229964	52363798	4	52363798	4	52363798	*	R	0.0833333	-4.58824
chr4:52367132:C:G	C	G	0.452	0.0094	0.4338	0.472	-0.0006	0.0096	0.9504	0	4.701	11	0.9448	440683	39106	401577	chr4	52367132	4	4	52367132	52367132	1	1	0.452	398377	0.0382	4	52367132	*	rs6841896	S	53233298	rs6841896	C	G	0.4403	0.0079	0.0017	5.4e-06	691746	53233298	52367132	4	52367132	4	52367132	*	S	-0.0625	4.64706
chr4:52367219:G:A	A	G	0.3282	0.007	0.3129	0.359	0.0078	0.0102	0.4408	4.1	11.472	11	0.4046	440683	39106	401577	chr4	52367219	4	4	52367219	52367219	1	1	0.3282	289264	0.0461	4	52367219	*	rs959214	R	53233385	rs959214	A	G	0.3304	-0.0068	0.0018	0.00023	690250	53233385	52367219	4	52367219	4	52367219	*	R	0.764706	-3.77778
chr4:52367316:G:A	A	G	0.5479	0.0094	0.5277	0.5674	0.001	0.0096	0.9193	0	4.698	11	0.9449	440683	39106	401577	chr4	52367316	4	4	52367316	52367316	1	1	0.4521	398466	0.0397	4	52367316	*	rs2077878	R	53233482	rs2077878	A	G	0.5597	-0.0079	0.0017	5.4e-06	691598	53233482	52367316	4	52367316	4	52367316	*	R	0.104167	-4.64706
chr4:52372174:A:G	A	G	0.6692	0.0071	0.6364	0.6854	-0.009	0.0102	0.3749	0	10.319	11	0.502	440683	39106	401577	chr4	52372174	4	4	52372174	52372174	1	1	0.3308	291556	0.049	4	52372174	*	rs10866445	R	53238340	rs10866445	A	G	0.6666	0.0066	0.0018	0.00037	691119	53238340	52372174	4	52372174	4	52372174	*	R	-0.882353	3.66667
chr4:52372312:A:G	A	G	0.4501	0.0099	0.4298	0.4698	0.0002	0.0096	0.9792	0	4.959	11	0.9332	440683	39106	401577	chr4	52372312	4	4	52372312	52372312	1	1	0.4501	396703	0.04	4	52372312	*	rs10866446	R	53238478	rs10866446	A	G	0.4381	0.0078	0.0017	8e-06	686385	53238478	52372312	4	52372312	4	52372312	*	R	0.0208333	4.58824
chr4:52373387:T:G	T	G	0.45	0.0099	0.4298	0.4697	0.0002	0.0096	0.9838	0	4.903	11	0.9358	440683	39106	401577	chr4	52373387	4	4	52373387	52373387	1	1	0.45	396615	0.0399	4	52373387	*	rs1459815	K	53239553	rs1459815	T	G	0.438	0.0079	0.0017	4.9e-06	692323	53239553	52373387	4	52373387	4	52373387	*	K	0.0208333	4.64706
chr4:52373437:A:G	A	G	0.4457	0.0106	0.4282	0.4697	0.0005	0.0095	0.9563	0	4.747	11	0.9428	440683	39106	401577	chr4	52373437	4	4	52373437	52373437	1	1	0.4457	392825	0.0415	4	52373437	*	rs1459814	R	53239603	rs1459814	A	G	0.4379	0.0079	0.0017	4.3e-06	692317	53239603	52373437	4	52373437	4	52373437	*	R	0.0526316	4.64706
chr4:52373684:C:T	T	C	0.5503	0.0096	0.5319	0.5702	-0.0001	0.0096	0.9884	0	4.868	11	0.9374	440683	39106	401577	chr4	52373684	4	4	52373684	52373684	1	1	0.4497	396350	0.0383	4	52373684	*	rs7678362	Y	53239850	rs7678362	T	C	0.562	-0.0077	0.0016	2e-06	789467	53239850	52373684	4	52373684	4	52373684	*	Y	-0.0104167	-4.8125
chr4:52375141:G:A	A	G	0.5504	0.0099	0.5309	0.5702	-0.0003	0.0096	0.9714	0	4.862	11	0.9377	440683	39106	401577	chr4	52375141	4	4	52375141	52375141	1	1	0.4496	396262	0.0393	4	52375141	*	rs7683696	R	53241307	rs7683696	A	G	0.5622	-0.0079	0.0017	4.6e-06	692276	53241307	52375141	4	52375141	4	52375141	*	R	-0.03125	-4.64706
chr4:52378079:A:G	A	G	0.45	0.0099	0.4299	0.4697	0.0001	0.0096	0.9917	0	4.727	11	0.9437	440683	39106	401577	chr4	52378079	4	4	52378079	52378079	1	1	0.45	396615	0.0398	4	52378079	*	rs7684438	V	53244245	rs7684438	A	G	0.438	0.0079	0.0017	4.6e-06	692355	53244245	52378079	4	52378079	4	52378079	*	V	0.0104167	4.64706
chr4:52382553:C:T	T	C	0.55	0.0099	0.5304	0.5699	-0.0003	0.0096	0.9724	0	4.842	11	0.9386	440683	39106	401577	chr4	52382553	4	4	52382553	52382553	1	1	0.45	396615	0.0395	4	52382553	*	rs13103574	Y	53248719	rs13103574	T	C	0.562	-0.0079	0.0017	4.4e-06	692401	53248719	52382553	4	52382553	4	52382553	*	Y	-0.03125	-4.64706
chr4:52386603:T:C	T	C	0.4504	0.0099	0.4302	0.47	-0.0005	0.0096	0.9599	0	4.734	11	0.9433	440683	39106	401577	chr4	52386603	4	4	52386603	52386603	1	1	0.4504	396967	0.0398	4	52386603	*	rs2411248	Y	53252769	rs2411248	T	C	0.4385	0.008	0.0017	4e-06	692357	53252769	52386603	4	52386603	4	52386603	*	Y	-0.0520833	4.70588
chr4:52387940:G:A	A	G	0.5495	0.0099	0.5298	0.5698	0.001	0.0096	0.9175	0	4.665	11	0.9463	440683	39106	401577	chr4	52387940	4	4	52387940	52387940	1	1	0.4505	397055	0.04	4	52387940	*	rs4312815	D	53254106	rs4312815	A	G	0.5614	-0.0079	0.0017	4.2e-06	692384	53254106	52387940	4	52387940	4	52387940	*	D	0.104167	-4.64706
chr4:52392712:C:G	C	G	0.4505	0.01	0.4305	0.4695	-0.0017	0.0096	0.8634	0	4.789	11	0.941	440683	39106	401577	chr4	52392712	4	4	52392712	52392712	1	1	0.4505	397055	0.039	4	52392712	*	rs1903221	S	53258878	rs1903221	C	G	0.4328	0.0079	0.0017	4.3e-06	692332	53258878	52392712	4	52392712	4	52392712	*	S	-0.177083	4.64706
chr4:52392915:G:C	C	G	0.3268	0.0071	0.3132	0.3576	0.0078	0.0102	0.4443	6.7	11.792	11	0.3795	440683	39106	401577	chr4	52392915	4	4	52392915	52392915	1	1	0.3268	288030	0.0444	4	52392915	*	rs1903222	N	53259081	rs1903222	C	G	0.3353	-0.0066	0.0018	0.00033	690826	53259081	52392915	4	52392915	4	52392915	*	N	0.764706	-3.66667
chr4:52393352:T:C	T	C	0.4496	0.0089	0.4303	0.4693	-0.0008	0.0096	0.9317	0	4.864	11	0.9376	440683	39106	401577	chr4	52393352	4	4	52393352	52393352	1	1	0.4496	396262	0.039	4	52393352	*	rs1459816	Y	53259518	rs1459816	T	C	0.4328	0.008	0.0017	3.4e-06	692583	53259518	52393352	4	52393352	4	52393352	*	Y	-0.0833333	4.70588
chr4:52396224:C:T	T	C	0.5494	0.0098	0.5305	0.5691	0.0009	0.0096	0.9254	0	4.761	11	0.9422	440683	39106	401577	chr4	52396224	4	4	52396224	52396224	1	1	0.4506	397144	0.0386	4	52396224	*	rs6849767	Y	53262390	rs6849767	T	C	0.57	-0.008	0.0017	3.9e-06	692227	53262390	52396224	4	52396224	4	52396224	*	Y	0.09375	-4.70588
chr4:52397084:T:C	T	C	0.6697	0.0073	0.6393	0.6854	-0.0084	0.0102	0.4087	0	10.441	11	0.4912	440683	39106	401577	chr4	52397084	4	4	52397084	52397084	1	1	0.3303	291115	0.0461	4	52397084	*	rs12716054	Y	53263250	rs12716054	T	C	0.6623	0.007	0.0019	0.00024	687756	53263250	52397084	4	52397084	4	52397084	*	Y	-0.823529	3.68421
chr4:52400569:G:A	A	G	0.5494	0.01	0.5302	0.5707	0.001	0.0096	0.9181	0	4.923	11	0.9348	440683	39106	401577	chr4	52400569	4	4	52400569	52400569	1	1	0.4506	397144	0.0405	4	52400569	*	rs6858872	R	53266735	rs6858872	A	G	0.5668	-0.0078	0.0016	1.5e-06	794950	53266735	52400569	4	52400569	4	52400569	*	R	0.104167	-4.875
chr4:52402472:C:G	C	G	0.4491	0.0101	0.4299	0.468	-0.001	0.0096	0.9163	0	4.562	11	0.9505	440683	39106	401577	chr4	52402472	4	4	52402472	52402472	1	1	0.4491	395821	0.0381	4	52402472	*	rs10027953	S	53268638	rs10027953	C	G	0.4326	0.0081	0.0017	2.6e-06	691191	53268638	52402472	4	52402472	4	52402472	*	S	-0.104167	4.76471
chr4:52406068:A:G	A	G	0.4693	0.024	0.4401	0.5185	-0.0076	0.0099	0.4396	0	5.337	11	0.9138	440683	39106	401577	chr4	52406068	4	4	52406068	52406068	1	1	0.4693	413625	0.0784	4	52406068	*	rs7685146	R	53272234	rs7685146	A	G	0.4473	0.0066	0.0017	9.8e-05	772113	53272234	52406068	4	52406068	4	52406068	*	R	-0.767677	3.88235
chr4:52406587:G:A	A	G	0.5317	0.0075	0.5031	0.5474	0.003	0.0097	0.7576	0	9.935	11	0.5362	440683	39106	401577	chr4	52406587	4	4	52406587	52406587	1	1	0.4683	412744	0.0443	4	52406587	*	rs1501614	R	53272753	rs1501614	A	G	0.5461	-0.0101	0.0017	7.1e-09	683129	53272753	52406587	4	52406587	4	52406587	*	R	0.309278	-5.94118
chr4:52407033:T:C	T	C	0.4768	0.0093	0.4591	0.5013	-0.004	0.0097	0.6796	0	9.701	11	0.5575	440683	39106	401577	chr4	52407033	4	4	52407033	52407033	1	1	0.4768	420235	0.0422	4	52407033	*	rs9685976	Y	53273199	rs9685976	T	C	0.461	0.01	0.0017	8.2e-09	684845	53273199	52407033	4	52407033	4	52407033	*	Y	-0.412371	5.88235
chr4:52412523:G:A	A	G	0.5108	0.0084	0.4844	0.524	0.0023	0.0096	0.8124	14	12.789	11	0.3073	440683	39106	401577	chr4	52412523	4	4	52412523	52412523	1	1	0.4892	431164	0.0396	4	52412523	*	rs4865290	R	53278689	rs4865290	A	G	0.5189	-0.0103	0.0017	2.8e-09	688792	53278689	52412523	4	52412523	4	52412523	*	R	0.239583	-6.05882
chr4:52413436:G:A	A	G	0.4967	0.0115	0.4735	0.5137	0.0017	0.0096	0.8616	15.9	13.084	11	0.2879	440683	39106	401577	chr4	52413436	4	4	52413436	52413436	1	1	0.4967	437774	0.0402	4	52413436	*	rs13105547	R	53279602	rs13105547	A	G	0.5083	-0.0101	0.0017	4.6e-09	690030	53279602	52413436	4	52413436	4	52413436	*	R	0.177083	-5.94118
chr4:52413560:C:T	T	C	0.4945	0.0112	0.4719	0.512	0.0011	0.0096	0.9114	18.5	13.493	11	0.2623	440683	39106	401577	chr4	52413560	4	4	52413560	52413560	1	1	0.4945	435835	0.0401	4	52413560	*	rs13126465	Y	53279726	rs13126465	T	C	0.5064	-0.0101	0.0017	4.9e-09	689134	53279726	52413560	4	52413560	4	52413560	*	Y	0.114583	-5.94118
chr4:52416927:T:C	T	C	0.4877	0.0105	0.4776	0.5175	-0.0026	0.0096	0.7824	12.8	12.62	11	0.3189	440683	39106	401577	chr4	52416927	4	4	52416927	52416927	1	1	0.4877	429842	0.0399	4	52416927	*	rs6834296	Y	53283093	rs6834296	T	C	0.4815	0.0099	0.0017	1e-08	689032	53283093	52416927	4	52416927	4	52416927	*	Y	-0.270833	5.82353
chr4:52421410:G:A	A	G	0.505	0.0105	0.4817	0.5188	0.001	0.0096	0.9193	7.5	11.888	11	0.3721	440683	39106	401577	chr4	52421410	4	4	52421410	52421410	1	1	0.495	436276	0.0371	4	52421410	*	rs6832762	R	53287576	rs6832762	A	G	0.5119	-0.0104	0.0017	1.9e-09	684397	53287576	52421410	4	52421410	4	52421410	*	R	0.104167	-6.11765
chr4:52423849:A:G	A	G	0.4975	0.0111	0.4815	0.5202	-0.0004	0.0096	0.967	10.8	12.329	11	0.3394	440683	39106	401577	chr4	52423849	4	4	52423849	52423849	1	1	0.4975	438480	0.0387	4	52423849	*	rs1870530	R	53290015	rs1870530	A	G	0.4871	0.0103	0.0017	3.1e-09	689718	53290015	52423849	4	52423849	4	52423849	*	R	-0.0416667	6.05882
chr4:52429690:G:A	A	G	0.5131	0.0089	0.485	0.5273	0.0018	0.0096	0.8546	13	12.64	11	0.3175	440683	39106	401577	chr4	52429690	4	4	52429690	52429690	1	1	0.4869	429137	0.0423	4	52429690	*	rs10009826	R	53295856	rs10009826	A	G	0.5219	-0.01	0.0017	8.6e-09	685700	53295856	52429690	4	52429690	4	52429690	*	R	0.1875	-5.88235
chr4:52430144:G:A	A	G	0.5008	0.0119	0.477	0.5181	0.0012	0.0096	0.8973	14	12.789	11	0.3073	440683	39106	401577	chr4	52430144	4	4	52430144	52430144	1	1	0.4992	439978	0.0411	4	52430144	*	rs931734	R	53296310	rs931734	A	G	0.5115	-0.0097	0.0017	1.9e-08	686892	53296310	52430144	4	52430144	4	52430144	*	R	0.125	-5.70588
chr4:52440695:C:A	A	C	0.7044	0.0051	0.6869	0.7122	-0.0055	0.0104	0.5976	0	10.021	11	0.5285	440683	39106	401577	chr4	52440695	4	4	52440695	52440695	1	1	0.2956	260532	0.0253	4	52440695	*	rs1459820	M	53306861	rs1459820	A	C	0.7098	-0.0072	0.0018	5.9e-05	793758	53306861	52440695	4	52440695	4	52440695	*	M	-0.528846	-4
chr4:52458856:A:G	A	G	0.4146	0.013	0.3981	0.4363	0.0052	0.0097	0.5906	0	9.065	11	0.6159	440683	39106	401577	chr4	52458856	4	4	52458856	52458856	1	1	0.4146	365414	0.0382	4	52458856	*	rs11732165	R	53325022	rs11732165	A	G	0.4058	0.0074	0.0018	3.2e-05	673603	53325022	52458856	4	52458856	4	52458856	*	R	0.536082	4.11111
chr4:52472881:A:G	A	G	0.3057	0.0058	0.2915	0.3416	0.0051	0.0105	0.623	0	10.906	11	0.4512	440683	39106	401577	chr4	52472881	4	4	52472881	52472881	1	1	0.3057	269434	0.0501	4	52472881	*	rs1459822	R	53339047	rs1459822	A	G	0.2943	0.0078	0.0019	3.3e-05	685518	53339047	52472881	4	52472881	4	52472881	*	R	0.485714	4.10526
chr4:52475393:A:C	A	C	0.3015	0.0066	0.2896	0.3392	0.0046	0.0105	0.6617	0	9.849	11	0.544	440683	39106	401577	chr4	52475393	4	4	52475393	52475393	1	1	0.3015	265732	0.0496	4	52475393	*	rs7663139	M	53341559	rs7663139	A	C	0.29	0.0078	0.0019	4.5e-05	689220	53341559	52475393	4	52475393	4	52475393	*	M	0.438095	4.10526
chr4:52483941:A:G	A	G	0.3006	0.0079	0.2886	0.3397	0.0041	0.0105	0.6962	0	10.089	11	0.5224	440683	39106	401577	chr4	52483941	4	4	52483941	52483941	1	1	0.3006	264939	0.0511	4	52483941	*	rs1903223	R	53350107	rs1903223	A	G	0.2899	0.0077	0.0019	4.2e-05	692475	53350107	52483941	4	52483941	4	52483941	*	R	0.390476	4.05263
chr4:52488968:T:G	T	G	0.3019	0.0074	0.2902	0.35	0.0039	0.0105	0.7083	0	9.946	11	0.5352	440683	39106	401577	chr4	52488968	4	4	52488968	52488968	1	1	0.3019	266084	0.0598	4	52488968	*	rs4865355	K	53355134	rs4865355	T	G	0.29	0.0079	0.0019	3.1e-05	692092	53355134	52488968	4	52488968	4	52488968	*	K	0.371429	4.15789
chr4:52499002:C:T	T	C	0.6977	0.0075	0.6495	0.7098	-0.0036	0.0105	0.7309	0	9.913	11	0.5382	440683	39106	401577	chr4	52499002	4	4	52499002	52499002	1	1	0.3023	266437	0.0603	4	52499002	*	rs4865377	Y	53365168	rs4865377	T	C	0.71	-0.0078	0.0019	3.7e-05	684564	53365168	52499002	4	52499002	4	52499002	*	Y	-0.342857	-4.10526
chr4:52506648:A:G	A	G	0.3028	0.0075	0.2902	0.3512	0.0033	0.0105	0.7499	0	10.064	11	0.5246	440683	39106	401577	chr4	52506648	4	4	52506648	52506648	1	1	0.3028	266878	0.061	4	52506648	*	rs1350651	R	53372814	rs1350651	A	G	0.2911	0.0079	0.0019	3.3e-05	685455	53372814	52506648	4	52506648	4	52506648	*	R	0.314286	4.15789
chr4:52509926:G:A	A	G	0.7032	0.0088	0.6522	0.7142	-0.0019	0.0106	0.8557	0	9.94	11	0.5358	440683	39106	401577	chr4	52509926	4	4	52509926	52509926	1	1	0.2968	261589	0.062	4	52509926	*	rs1841263	R	53376092	rs1841263	A	G	0.7101	-0.008	0.0019	3e-05	688252	53376092	52509926	4	52509926	4	52509926	*	R	-0.179245	-4.21053
chr4:52516663:T:C	T	C	0.3013	0.0089	0.2884	0.3506	0.0047	0.0105	0.6554	0	10.106	11	0.5209	440683	39106	401577	chr4	52516663	4	4	52516663	52516663	1	1	0.3013	265556	0.0622	4	52516663	*	rs238312	Y	53382829	rs238312	T	C	0.2904	0.0078	0.0019	4.2e-05	692393	53382829	52516663	4	52516663	4	52516663	*	Y	0.447619	4.10526
chr4:52516963:A:G	A	G	0.2955	0.0076	0.2873	0.3504	0.0053	0.0104	0.6139	0	9.801	11	0.5484	440683	39106	401577	chr4	52516963	4	4	52516963	52516963	1	1	0.2955	260444	0.0631	4	52516963	*	rs346901	R	53383129	rs346901	A	G	0.2904	0.0077	0.0019	4.8e-05	691816	53383129	52516963	4	52516963	4	52516963	*	R	0.509615	4.05263
chr4:52517519:T:C	T	C	0.3063	0.0072	0.2909	0.3527	0.0048	0.0105	0.6483	0	10.564	11	0.4805	440683	39106	401577	chr4	52517519	4	4	52517519	52517519	1	1	0.3063	269962	0.0618	4	52517519	*	rs1599190	Y	53383685	rs1599190	T	C	0.2943	0.008	0.0019	2.3e-05	685590	53383685	52517519	4	52517519	4	52517519	*	Y	0.457143	4.21053
chr4:52519256:T:G	T	G	0.4179	0.0109	0.3899	0.4419	0.0045	0.0098	0.6473	0	8.871	11	0.6338	440683	39106	401577	chr4	52519256	4	4	52519256	52519256	1	1	0.4179	368323	0.052	4	52519256	*	rs6851535	K	53385422	rs6851535	T	G	0.4069	0.0072	0.0018	4.3e-05	686794	53385422	52519256	4	52519256	4	52519256	*	K	0.459184	4
chr4:52521815:G:C	C	G	0.6935	0.0071	0.6475	0.7085	-0.0044	0.0105	0.6762	0	10.655	11	0.4726	440683	39106	401577	chr4	52521815	4	4	52521815	52521815	1	1	0.3065	270139	0.061	4	52521815	*	rs1459823	S	53387981	rs1459823	C	G	0.7057	-0.0078	0.0019	3.6e-05	691762	53387981	52521815	4	52521815	4	52521815	*	S	-0.419048	-4.10526
chr4:52549359:A:G	A	G	0.8865	0.0039	0.8817	0.9021	0.002	0.0152	0.8958	0	8.05	11	0.7088	440683	39106	401577	chr4	52549359	4	4	52549359	52549359	1	1	0.1135	100035	0.0204	4	52549359	*	rs346927	V	53415525	rs346927	A	G	0.886	-0.0136	0.0029	2.1e-06	685506	53415525	52549359	4	52549359	4	52549359	*	V	0.131579	-4.68966
chr4:52549375:G:T	T	G	0.1124	0.0042	0.0958	0.1176	-0.0013	0.0153	0.9318	0	8.515	11	0.6666	440683	39106	401577	chr4	52549375	4	4	52549375	52549375	1	1	0.1124	99065.5	0.0218	4	52549375	*	rs346928	K	53415541	rs346928	T	G	0.113	0.0135	0.0029	2.9e-06	685478	53415541	52549375	4	52549375	4	52549375	*	K	-0.0849673	4.65517
chr4:52553919:T:C	T	C	0.8804	0.0034	0.8761	0.8947	0.0033	0.0148	0.823	0	8.446	11	0.6729	440683	39106	401577	chr4	52553919	4	4	52553919	52553919	1	1	0.1196	105411	0.0186	4	52553919	*	rs346911	Y	53420085	rs346911	T	C	0.8833	-0.0134	0.0028	1.3e-06	691172	53420085	52553919	4	52553919	4	52553919	*	Y	0.222973	-4.78571
chr4:52554754:T:C	T	C	0.8811	0.0034	0.8765	0.8952	0.0049	0.0148	0.7436	0	8.305	11	0.6857	440683	39106	401577	chr4	52554754	4	4	52554754	52554754	1	1	0.1189	104794	0.0187	4	52554754	*	rs346913	Y	53420920	rs346913	T	C	0.8835	-0.0133	0.0028	1.6e-06	685424	53420920	52554754	4	52554754	4	52554754	*	Y	0.331081	-4.75
chr4:52555006:C:A	A	C	0.1138	0.004	0.0971	0.1193	-0.0043	0.0151	0.7777	0	8.495	11	0.6684	440683	39106	401577	chr4	52555006	4	4	52555006	52555006	1	1	0.1138	100299	0.0222	4	52555006	*	rs17051547	H	53421172	rs17051547	A	C	0.1125	0.0138	0.0028	8.2e-07	687896	53421172	52555006	4	52555006	4	52555006	*	H	-0.284768	4.92857
chr4:52555659:G:A	A	G	0.1119	0.0042	0.0956	0.1177	-0.0061	0.0152	0.6899	0	8.126	11	0.7019	440683	39106	401577	chr4	52555659	4	4	52555659	52555659	1	1	0.1119	98624.9	0.0221	4	52555659	*	rs17051548	R	53421825	rs17051548	A	G	0.112	0.0138	0.0028	1e-06	692166	53421825	52555659	4	52555659	4	52555659	*	R	-0.401316	4.92857
chr4:52558875:T:C	T	C	0.8825	0.0034	0.8778	0.8959	0.006	0.0149	0.6853	0	7.499	11	0.7574	440683	39106	401577	chr4	52558875	4	4	52558875	52558875	1	1	0.1175	103561	0.0181	4	52558875	*	rs346915	Y	53425041	rs346915	T	C	0.8839	-0.0132	0.0028	1.9e-06	692271	53425041	52558875	4	52558875	4	52558875	*	Y	0.402685	-4.71429
chr4:52559777:C:G	C	G	0.889	0.0041	0.8835	0.9041	0.0037	0.0152	0.8076	0	7.355	11	0.7696	440683	39106	401577	chr4	52559777	4	4	52559777	52559777	1	1	0.111	97831.6	0.0206	4	52559777	*	rs17051550	S	53425943	rs17051550	C	G	0.8848	-0.0137	0.0028	1.2e-06	692180	53425943	52559777	4	52559777	4	52559777	*	S	0.243421	-4.89286
chr4:52561345:G:A	A	G	0.1173	0.0034	0.104	0.1218	-0.0045	0.0149	0.7639	0	7.38	11	0.7675	440683	39106	401577	chr4	52561345	4	4	52561345	52561345	1	1	0.1173	103384	0.0178	4	52561345	*	rs416696	R	53427511	rs416696	A	G	0.1161	0.0132	0.0028	2e-06	692358	53427511	52561345	4	52561345	4	52561345	*	R	-0.302013	4.71429
chr4:52561745:C:G	C	G	0.8826	0.0034	0.8779	0.8962	0.0042	0.0149	0.7779	0	7.424	11	0.7638	440683	39106	401577	chr4	52561745	4	4	52561745	52561745	1	1	0.1174	103472	0.0183	4	52561745	*	rs389796	S	53427911	rs389796	C	G	0.8839	-0.0131	0.0028	2.1e-06	692357	53427911	52561745	4	52561745	4	52561745	*	S	0.281879	-4.67857
chr4:52562258:A:G	A	G	0.8825	0.0034	0.8779	0.896	0.0041	0.0149	0.7849	0	7.451	11	0.7615	440683	39106	401577	chr4	52562258	4	4	52562258	52562258	1	1	0.1175	103561	0.0181	4	52562258	*	rs398617	R	53428424	rs398617	A	G	0.8839	-0.0131	0.0028	2.1e-06	692360	53428424	52562258	4	52562258	4	52562258	*	R	0.275168	-4.67857
chr4:52562682:C:T	T	C	0.1123	0.004	0.0963	0.1181	-0.0035	0.0152	0.8197	0	7.767	11	0.734	440683	39106	401577	chr4	52562682	4	4	52562682	52562682	1	1	0.1123	98977.4	0.0218	4	52562682	*	rs17051554	Y	53428848	rs17051554	T	C	0.1121	0.0137	0.0028	1.3e-06	692221	53428848	52562682	4	52562682	4	52562682	*	Y	-0.230263	4.89286
chr4:52564534:C:A	A	C	0.1173	0.0033	0.1041	0.1218	-0.0043	0.0149	0.7709	0	7.446	11	0.7619	440683	39106	401577	chr4	52564534	4	4	52564534	52564534	1	1	0.1173	103384	0.0177	4	52564534	*	rs379243	M	53430700	rs379243	A	C	0.1161	0.0131	0.0028	2.4e-06	692363	53430700	52564534	4	52564534	4	52564534	*	M	-0.288591	4.67857
chr4:52564586:G:A	A	G	0.1112	0.0041	0.0951	0.1166	-0.0029	0.0152	0.8492	0	7.383	11	0.7673	440683	39106	401577	chr4	52564586	4	4	52564586	52564586	1	1	0.1112	98007.9	0.0215	4	52564586	*	rs11936731	R	53430752	rs11936731	A	G	0.112	0.0138	0.0028	9.2e-07	692023	53430752	52564586	4	52564586	4	52564586	*	R	-0.190789	4.92857
chr4:52566048:A:C	A	C	0.8825	0.0034	0.8779	0.8959	0.0042	0.0149	0.7752	0	7.402	11	0.7657	440683	39106	401577	chr4	52566048	4	4	52566048	52566048	1	1	0.1175	103561	0.018	4	52566048	*	rs387086	M	53432214	rs387086	A	C	0.8839	-0.0131	0.0028	2.3e-06	692366	53432214	52566048	4	52566048	4	52566048	*	M	0.281879	-4.67857
chr4:52567422:C:T	T	C	0.1176	0.0034	0.1051	0.1231	-0.0042	0.0148	0.7759	0	7.502	11	0.7571	440683	39106	401577	chr4	52567422	4	4	52567422	52567422	1	1	0.1176	103649	0.018	4	52567422	*	rs346009	Y	53433588	rs346009	T	C	0.1161	0.013	0.0027	2.2e-06	692359	53433588	52567422	4	52567422	4	52567422	*	Y	-0.283784	4.81481
chr4:52567522:A:C	A	C	0.8825	0.0034	0.8779	0.8949	0.0044	0.0149	0.7659	0	7.542	11	0.7537	440683	39106	401577	chr4	52567522	4	4	52567522	52567522	1	1	0.1175	103561	0.017	4	52567522	*	rs346010	M	53433688	rs346010	A	C	0.8839	-0.0131	0.0027	1.9e-06	692360	53433688	52567522	4	52567522	4	52567522	*	M	0.295302	-4.85185
chr4:52568445:A:G	A	G	0.8601	0.0051	0.8519	0.8724	0.0098	0.0138	0.4796	0	6.821	11	0.8134	440683	39106	401577	chr4	52568445	4	4	52568445	52568445	1	1	0.1399	123303	0.0205	4	52568445	*	rs346011	R	53434611	rs346011	A	G	0.8626	-0.0105	0.0027	9e-05	678453	53434611	52568445	4	52568445	4	52568445	*	R	0.710145	-3.88889
chr4:52571556:G:C	C	G	0.1209	0.003	0.1068	0.1269	0.0015	0.0147	0.9189	0	6.497	11	0.8383	440683	39106	401577	chr4	52571556	4	4	52571556	52571556	1	1	0.1209	106557	0.0201	4	52571556	*	rs10029656	V	53437722	rs10029656	C	G	0.1198	0.0118	0.0027	1.7e-05	687245	53437722	52571556	4	52571556	4	52571556	*	V	0.102041	4.37037
chr4:52575889:C:T	T	C	0.1209	0.0033	0.107	0.1279	0.0014	0.0147	0.9234	0	6.65	11	0.8267	440683	39106	401577	chr4	52575889	4	4	52575889	52575889	1	1	0.1209	106557	0.0209	4	52575889	*	rs6857807	Y	53442055	rs6857807	T	C	0.1199	0.0119	0.0027	1.2e-05	690570	53442055	52575889	4	52575889	4	52575889	*	Y	0.0952381	4.40741
chr4:52577775:C:A	A	C	0.1212	0.003	0.107	0.1272	0.0006	0.0147	0.9683	0	6.618	11	0.8291	440683	39106	401577	chr4	52577775	4	4	52577775	52577775	1	1	0.1212	106822	0.0202	4	52577775	*	rs17051563	M	53443941	rs17051563	A	C	0.12	0.0118	0.0027	1.3e-05	690823	53443941	52577775	4	52577775	4	52577775	*	M	0.0408163	4.37037
chr4:52578910:C:G	C	G	0.8788	0.003	0.8728	0.893	-0.0003	0.0147	0.9816	0	6.455	11	0.8414	440683	39106	401577	chr4	52578910	4	4	52578910	52578910	1	1	0.1212	106822	0.0202	4	52578910	*	rs10517262	S	53445076	rs10517262	C	G	0.8795	-0.0118	0.0027	1.2e-05	690979	53445076	52578910	4	52578910	4	52578910	*	S	-0.0204082	-4.37037
chr4:52584779:G:C	C	G	0.1197	0.0031	0.1043	0.1252	0.002	0.0147	0.8933	0	6.681	11	0.8243	440683	39106	401577	chr4	52584779	4	4	52584779	52584779	1	1	0.1197	105500	0.0209	4	52584779	*	rs6815408	S	53450945	rs6815408	C	G	0.12	0.0114	0.0027	2.6e-05	691478	53450945	52584779	4	52584779	4	52584779	*	S	0.136054	4.22222
chr4:52587013:A:G	A	G	0.8845	0.0038	0.8778	0.9004	-0.0039	0.0149	0.7942	0	6.423	11	0.8437	440683	39106	401577	chr4	52587013	4	4	52587013	52587013	1	1	0.1155	101798	0.0226	4	52587013	*	rs17051576	R	53453179	rs17051576	A	G	0.8833	-0.012	0.0028	1.6e-05	691749	53453179	52587013	4	52587013	4	52587013	*	R	-0.261745	-4.28571
chr4:52587283:T:C	T	C	0.8801	0.0032	0.8748	0.8957	-0.0023	0.0147	0.8761	0	6.82	11	0.8135	440683	39106	401577	chr4	52587283	4	4	52587283	52587283	1	1	0.1199	105676	0.0209	4	52587283	*	rs17051578	Y	53453449	rs17051578	T	C	0.8751	-0.0114	0.0027	2.5e-05	691993	53453449	52587283	4	52587283	4	52587283	*	Y	-0.156463	-4.22222
chr4:52587831:T:G	T	G	0.8803	0.0033	0.8748	0.8957	-0.003	0.0147	0.8402	0	6.978	11	0.8008	440683	39106	401577	chr4	52587831	4	4	52587831	52587831	1	1	0.1197	105500	0.0209	4	52587831	*	rs13435337	K	53453997	rs13435337	T	G	0.8802	-0.0113	0.0027	3.1e-05	692426	53453997	52587831	4	52587831	4	52587831	*	K	-0.204082	-4.18519
chr4:52588082:G:T	T	G	0.1196	0.0033	0.1042	0.1251	0.0032	0.0147	0.8285	0	6.972	11	0.8013	440683	39106	401577	chr4	52588082	4	4	52588082	52588082	1	1	0.1196	105411	0.0209	4	52588082	*	rs13434881	K	53454248	rs13434881	T	G	0.1216	0.0113	0.0027	3.1e-05	692462	53454248	52588082	4	52588082	4	52588082	*	K	0.217687	4.18519
chr4:52588422:T:G	T	G	0.8804	0.0034	0.8749	0.8957	-0.0034	0.0147	0.8159	0	6.994	11	0.7996	440683	39106	401577	chr4	52588422	4	4	52588422	52588422	1	1	0.1196	105411	0.0208	4	52588422	*	rs6828126	K	53454588	rs6828126	T	G	0.8802	-0.0111	0.0027	3.7e-05	692461	53454588	52588422	4	52588422	4	52588422	*	K	-0.231293	-4.11111
chr4:52590209:A:C	A	C	0.8783	0.003	0.873	0.8936	-0.0008	0.0146	0.9553	0	6.48	11	0.8395	440683	39106	401577	chr4	52590209	4	4	52590209	52590209	1	1	0.1217	107262	0.0206	4	52590209	*	rs7677999	M	53456375	rs7677999	A	C	0.8793	-0.0105	0.0028	0.00016	638231	53456375	52590209	4	52590209	4	52590209	*	M	-0.0547945	-3.75
chr4:52590250:C:A	A	C	0.1197	0.0034	0.104	0.1252	0.003	0.0147	0.84	0	6.903	11	0.8069	440683	39106	401577	chr4	52590250	4	4	52590250	52590250	1	1	0.1197	105500	0.0212	4	52590250	*	rs7668895	M	53456416	rs7668895	A	C	0.1201	0.0112	0.0027	3.5e-05	692507	53456416	52590250	4	52590250	4	52590250	*	M	0.204082	4.14815
chr4:52591254:T:C	T	C	0.8804	0.0034	0.8748	0.896	-0.0029	0.0147	0.8434	0	6.896	11	0.8075	440683	39106	401577	chr4	52591254	4	4	52591254	52591254	1	1	0.1196	105411	0.0212	4	52591254	*	rs2270827	Y	53457420	rs2270827	T	C	0.8803	-0.0111	0.0027	4.3e-05	686652	53457420	52591254	4	52591254	4	52591254	*	Y	-0.197279	-4.11111
chr4:52593454:G:A	A	G	0.1198	0.0035	0.104	0.126	0.0031	0.0147	0.8346	0	6.818	11	0.8136	440683	39106	401577	chr4	52593454	4	4	52593454	52593454	1	1	0.1198	105588	0.022	4	52593454	*	rs3733506	R	53459620	rs3733506	A	G	0.1209	0.0112	0.0027	3.4e-05	692395	53459620	52593454	4	52593454	4	52593454	*	R	0.210884	4.14815
chr4:52593565:A:G	A	G	0.8784	0.0031	0.873	0.8935	-0.0005	0.0146	0.9717	0	6.549	11	0.8343	440683	39106	401577	chr4	52593565	4	4	52593565	52593565	1	1	0.1216	107174	0.0205	4	52593565	*	rs10034164	R	53459731	rs10034164	A	G	0.8793	-0.0113	0.0027	2.6e-05	692479	53459731	52593565	4	52593565	4	52593565	*	R	-0.0342466	-4.18519
chr4:52596998:G:C	C	G	0.1216	0.003	0.1067	0.127	0.0002	0.0146	0.9875	0	6.634	11	0.8279	440683	39106	401577	chr4	52596998	4	4	52596998	52596998	1	1	0.1216	107174	0.0203	4	52596998	*	rs7675404	S	53463164	rs7675404	C	G	0.1211	0.0105	0.0028	0.00016	638049	53463164	52596998	4	52596998	4	52596998	*	S	0.0136986	3.75
chr4:52597400:C:T	T	C	0.1216	0.003	0.1065	0.127	0.0005	0.0146	0.9727	0	6.582	11	0.8319	440683	39106	401577	chr4	52597400	4	4	52597400	52597400	1	1	0.1216	107174	0.0205	4	52597400	*	rs17051586	Y	53463566	rs17051586	T	C	0.1227	0.0115	0.0027	2.1e-05	692263	53463566	52597400	4	52597400	4	52597400	*	Y	0.0342466	4.25926
chr4:52599114:T:C	T	C	0.8783	0.0031	0.8722	0.8935	-0.0004	0.0146	0.9792	0	6.574	11	0.8325	440683	39106	401577	chr4	52599114	4	4	52599114	52599114	1	1	0.1217	107262	0.0213	4	52599114	*	rs6832794	Y	53465280	rs6832794	T	C	0.8788	-0.0114	0.0027	2.4e-05	692260	53465280	52599114	4	52599114	4	52599114	*	Y	-0.0273973	-4.22222
chr4:52603177:C:T	T	C	0.1215	0.003	0.1064	0.1269	0.0008	0.0146	0.9567	0	6.642	11	0.8273	440683	39106	401577	chr4	52603177	4	4	52603177	52603177	1	1	0.1215	107086	0.0205	4	52603177	*	rs7687075	Y	53469343	rs7687075	T	C	0.121	0.0112	0.0027	3e-05	692358	53469343	52603177	4	52603177	4	52603177	*	Y	0.0547945	4.14815
chr4:52604987:G:A	A	G	0.1214	0.003	0.1064	0.1269	0.0011	0.0146	0.9425	0	6.665	11	0.8255	440683	39106	401577	chr4	52604987	4	4	52604987	52604987	1	1	0.1214	106998	0.0205	4	52604987	*	rs7693087	R	53471153	rs7693087	A	G	0.1211	0.0114	0.0027	2.2e-05	692360	53471153	52604987	4	52604987	4	52604987	*	R	0.0753425	4.22222
chr4:52606005:A:G	A	G	0.8847	0.0037	0.878	0.9006	-0.0041	0.015	0.7852	0	6.866	11	0.8098	440683	39106	401577	chr4	52606005	4	4	52606005	52606005	1	1	0.1153	101621	0.0226	4	52606005	*	rs7680727	R	53472171	rs7680727	A	G	0.8827	-0.0117	0.0028	2.4e-05	692271	53472171	52606005	4	52606005	4	52606005	*	R	-0.273333	-4.17857
chr4:52613247:C:G	C	G	0.8724	0.0036	0.8661	0.8873	0.0039	0.0144	0.7845	0	5.217	11	0.9202	440683	39106	401577	chr4	52613247	4	4	52613247	52613247	1	1	0.1276	112462	0.0212	4	52613247	*	rs7671541	S	53479414	rs7671541	C	G	0.8776	-0.0101	0.0027	0.00016	687906	53479414	52613247	4	52613247	4	52613247	*	S	0.270833	-3.74074
chr4:52617076:C:G	C	G	0.8803	0.0033	0.8748	0.8956	-0.0029	0.0147	0.8428	0	7.083	11	0.7923	440683	39106	401577	chr4	52617076	4	4	52617076	52617076	1	1	0.1197	105500	0.0208	4	52617076	*	rs7662693	S	53483243	rs7662693	C	G	0.8799	-0.0112	0.0027	4e-05	691752	53483243	52617076	4	52617076	4	52617076	*	S	-0.197279	-4.14815
chr4:52621374:T:G	T	G	0.8783	0.003	0.8729	0.8934	0.0001	0.0146	0.997	0	6.51	11	0.8372	440683	39106	401577	chr4	52621374	4	4	52621374	52621374	1	1	0.1217	107262	0.0205	4	52621374	*	rs6554557	K	53487541	rs6554557	T	G	0.8789	-0.0115	0.0027	2.1e-05	691725	53487541	52621374	4	52621374	4	52621374	*	K	0.00684932	-4.25926
chr4:52632502:G:C	C	G	0.1154	0.0037	0.099	0.1222	0.0041	0.015	0.784	0	6.719	11	0.8214	440683	39106	401577	chr4	52632502	4	4	52632502	52632502	1	1	0.1154	101710	0.0232	4	52632502	*	rs10517263	S	53498669	rs10517263	C	G	0.1172	0.012	0.0028	1.3e-05	691500	53498669	52632502	4	52632502	4	52632502	*	S	0.273333	4.28571
chr4:52635364:A:T	A	T	0.884	0.0037	0.8769	0.9005	-0.0059	0.0149	0.6928	0	6.54	11	0.835	440683	39106	401577	chr4	52635364	4	4	52635364	52635364	1	1	0.116	102238	0.0236	4	52635364	*	rs17051640	W	53501531	rs17051640	A	T	0.8828	-0.0122	0.0028	1e-05	689331	53501531	52635364	4	52635364	4	52635364	*	W	-0.395973	-4.35714
chr4:52640290:C:T	T	C	0.1216	0.0031	0.1061	0.127	0.0007	0.0146	0.9644	0	6.557	11	0.8337	440683	39106	401577	chr4	52640290	4	4	52640290	52640290	1	1	0.1216	107174	0.0209	4	52640290	*	rs10034052	Y	53506457	rs10034052	T	C	0.1212	0.011	0.0027	4.4e-05	691487	53506457	52640290	4	52640290	4	52640290	*	Y	0.0479452	4.07407
chr4:52642760:G:T	T	G	0.1216	0.0031	0.1059	0.1268	0.0003	0.0146	0.9811	0	6.643	11	0.8272	440683	39106	401577	chr4	52642760	4	4	52642760	52642760	1	1	0.1216	107174	0.0209	4	52642760	*	rs4865395	K	53508927	rs4865395	T	G	0.1212	0.011	0.0027	5.3e-05	691493	53508927	52642760	4	52642760	4	52642760	*	K	0.0205479	4.07407
chr4:52647602:G:A	A	G	0.1162	0.0039	0.0989	0.1231	0.002	0.0149	0.8921	0	7.124	11	0.789	440683	39106	401577	chr4	52647602	4	4	52647602	52647602	1	1	0.1162	102415	0.0242	4	52647602	*	rs7691678	R	53513769	rs7691678	A	G	0.1176	0.012	0.0028	1.3e-05	691504	53513769	52647602	4	52647602	4	52647602	*	R	0.134228	4.28571
chr4:52657558:A:G	A	G	0.8783	0.0031	0.8732	0.8941	-0.0005	0.0146	0.9729	0	6.692	11	0.8235	440683	39106	401577	chr4	52657558	4	4	52657558	52657558	1	1	0.1217	107262	0.0209	4	52657558	*	rs10014556	R	53523725	rs10014556	A	G	0.8779	-0.0111	0.0027	4.8e-05	691481	53523725	52657558	4	52657558	4	52657558	*	R	-0.0342466	-4.11111
chr4:52657665:A:G	A	G	0.8837	0.0039	0.877	0.9013	-0.0016	0.0149	0.9136	0	7.076	11	0.7929	440683	39106	401577	chr4	52657665	4	4	52657665	52657665	1	1	0.1163	102503	0.0243	4	52657665	*	rs11939490	R	53523832	rs11939490	A	G	0.8828	-0.0117	0.0028	2.5e-05	691472	53523832	52657665	4	52657665	4	52657665	*	R	-0.107383	-4.17857
chr4:52666000:T:C	T	C	0.8793	0.003	0.8745	0.8952	-0.0023	0.0147	0.8752	0	6.022	11	0.8719	440683	39106	401577	chr4	52666000	4	4	52666000	52666000	1	1	0.1207	106381	0.0207	4	52666000	*	rs12331910	H	53532167	rs12331910	T	C	0.8788	-0.0109	0.0027	5.6e-05	691307	53532167	52666000	4	52666000	4	52666000	*	H	-0.156463	-4.03704
chr4:52670866:C:T	T	C	0.8616	0.0093	0.8152	0.8947	0.0029	0.0145	0.8426	0	6.173	11	0.8616	440683	39106	401577	chr4	52670866	4	4	52670866	52670866	1	1	0.1384	121981	0.0795	4	52670866	*	rs7699089	Y	53537033	rs7699089	T	C	0.8769	-0.0107	0.0027	7.2e-05	690344	53537033	52670866	4	52670866	4	52670866	*	Y	0.2	-3.96296
chr4:52672548:G:A	A	G	0.1153	0.0039	0.0975	0.1218	0.0035	0.0149	0.8157	0	6.577	11	0.8322	440683	39106	401577	chr4	52672548	4	4	52672548	52672548	1	1	0.1153	101621	0.0243	4	52672548	*	rs11946547	R	53538715	rs11946547	A	G	0.117	0.0122	0.0028	1e-05	691152	53538715	52672548	4	52672548	4	52672548	*	R	0.234899	4.35714
chr4:52673525:G:T	T	G	0.1206	0.0031	0.1042	0.1255	0.0018	0.0147	0.9041	0	6.182	11	0.8609	440683	39106	401577	chr4	52673525	4	4	52673525	52673525	1	1	0.1206	106293	0.0213	4	52673525	*	rs12513298	K	53539692	rs12513298	T	G	0.121	0.0111	0.0027	4.8e-05	691373	53539692	52673525	4	52673525	4	52673525	*	K	0.122449	4.11111
chr4:52677247:G:A	A	G	0.1208	0.0032	0.1044	0.1266	0.0025	0.0146	0.864	0	6.047	11	0.8702	440683	39106	401577	chr4	52677247	4	4	52677247	52677247	1	1	0.1208	106469	0.0222	4	52677247	*	rs746687	R	53543414	rs746687	A	G	0.1212	0.0111	0.0027	4.1e-05	691161	53543414	52677247	4	52677247	4	52677247	*	R	0.171233	4.11111
chr4:52682483:C:A	A	C	0.1212	0.0036	0.1013	0.1276	-0.0001	0.0146	0.9943	0	5.829	11	0.8845	440683	39106	401577	chr4	52682483	4	4	52682483	52682483	1	1	0.1212	106822	0.0263	4	52682483	*	rs12505070	V	53548650	rs12505070	A	C	0.1216	0.0115	0.0027	2.2e-05	691172	53548650	52682483	4	52682483	4	52682483	*	V	-0.00684932	4.25926
chr4:52683476:T:C	T	C	0.883	0.0043	0.8758	0.9004	-0.0011	0.0148	0.9396	0	6.124	11	0.865	440683	39106	401577	chr4	52683476	4	4	52683476	52683476	1	1	0.117	103120	0.0246	4	52683476	*	rs10517266	Y	53549643	rs10517266	T	C	0.8817	-0.0127	0.0028	4.1e-06	691260	53549643	52683476	4	52683476	4	52683476	*	Y	-0.0743243	-4.53571
chr4:52686460:G:A	A	G	0.1169	0.0044	0.0996	0.1242	0.0009	0.0148	0.9532	0	6.128	11	0.8647	440683	39106	401577	chr4	52686460	4	4	52686460	52686460	1	1	0.1169	103032	0.0246	4	52686460	*	rs12500617	R	53552627	rs12500617	A	G	0.1183	0.0125	0.0028	5.2e-06	691231	53552627	52686460	4	52686460	4	52686460	*	R	0.0608108	4.46429
chr4:52689725:A:G	A	G	0.8787	0.0037	0.8724	0.8987	0	0.0146	0.9981	0	5.931	11	0.8779	440683	39106	401577	chr4	52689725	4	4	52689725	52689725	1	1	0.1213	106910	0.0263	4	52689725	*	rs10471215	R	53555892	rs10471215	A	G	0.878	-0.0114	0.0027	3e-05	691249	53555892	52689725	4	52689725	4	52689725	*	R	0	-4.22222
chr4:52691511:C:A	A	C	0.1171	0.0044	0.0995	0.1242	0.0008	0.0148	0.9559	0	6.12	11	0.8652	440683	39106	401577	chr4	52691511	4	4	52691511	52691511	1	1	0.1171	103208	0.0247	4	52691511	*	rs7674000	M	53557678	rs7674000	A	C	0.1183	0.0125	0.0028	5.3e-06	691233	53557678	52691511	4	52691511	4	52691511	*	M	0.0540541	4.46429
chr4:52703150:A:T	A	T	0.8786	0.0037	0.8725	0.8987	-0.0011	0.0146	0.9418	0	6.189	11	0.8605	440683	39106	401577	chr4	52703150	4	4	52703150	52703150	1	1	0.1214	106998	0.0262	4	52703150	*	rs7694076	W	53569317	rs7694076	A	T	0.8785	-0.0114	0.0027	2.9e-05	691310	53569317	52703150	4	52703150	4	52703150	*	W	-0.0753425	-4.22222
chr4:52706031:C:G	C	G	0.8834	0.0044	0.8772	0.9013	-0.0014	0.0148	0.9249	0	6.312	11	0.8518	440683	39106	401577	chr4	52706031	4	4	52706031	52706031	1	1	0.1166	102767	0.0241	4	52706031	*	rs2411261	V	53572198	rs2411261	C	G	0.8821	-0.0123	0.0028	9.3e-06	691431	53572198	52706031	4	52706031	4	52706031	*	V	-0.0945946	-4.39286
chr4:52711842:G:A	A	G	0.1214	0.004	0.1004	0.1272	0.0003	0.0146	0.9854	0	6.222	11	0.8582	440683	39106	401577	chr4	52711842	4	4	52711842	52711842	1	1	0.1214	106998	0.0268	4	52711842	*	rs10028122	R	53578009	rs10028122	A	G	0.122	0.0114	0.0027	2.6e-05	692278	53578009	52711842	4	52711842	4	52711842	*	R	0.0205479	4.22222
chr4:52715898:G:A	A	G	0.1204	0.0032	0.1053	0.1255	0.0021	0.0147	0.8853	0	6.561	11	0.8335	440683	39106	401577	chr4	52715898	4	4	52715898	52715898	1	1	0.1204	106116	0.0202	4	52715898	*	rs7677282	R	53582065	rs7677282	A	G	0.1206	0.0112	0.0027	3.6e-05	691134	53582065	52715898	4	52715898	4	52715898	*	R	0.142857	4.14815
chr4:52721204:T:C	T	C	0.8843	0.004	0.8793	0.9009	-0.0009	0.0149	0.9546	0	6.819	11	0.8136	440683	39106	401577	chr4	52721204	4	4	52721204	52721204	1	1	0.1157	101974	0.0216	4	52721204	*	rs17051666	Y	53587371	rs17051666	T	C	0.8827	-0.0122	0.0028	1e-05	691223	53587371	52721204	4	52721204	4	52721204	*	Y	-0.0604027	-4.35714
chr4:52722288:G:T	T	G	0.1159	0.0037	0.0992	0.1207	0.0012	0.0149	0.9365	0	6.754	11	0.8187	440683	39106	401577	chr4	52722288	4	4	52722288	52722288	1	1	0.1159	102150	0.0215	4	52722288	*	rs17051667	K	53588455	rs17051667	T	G	0.1173	0.012	0.0028	1.3e-05	691230	53588455	52722288	4	52722288	4	52722288	*	K	0.0805369	4.28571
chr4:52728599:C:G	C	G	0.8795	0.0032	0.8753	0.8946	0.0009	0.0147	0.9515	0	7.203	11	0.7824	440683	39106	401577	chr4	52728599	4	4	52728599	52728599	1	1	0.1205	106205	0.0193	4	52728599	*	rs7699030	S	53594766	rs7699030	C	G	0.8796	-0.011	0.0027	5.5e-05	691501	53594766	52728599	4	52728599	4	52728599	*	S	0.0612245	-4.07407
chr4:52729521:C:G	C	G	0.8794	0.0032	0.8752	0.8946	0.0004	0.0147	0.9763	0	7.142	11	0.7875	440683	39106	401577	chr4	52729521	4	4	52729521	52729521	1	1	0.1206	106293	0.0194	4	52729521	*	rs4286600	S	53595688	rs4286600	C	G	0.8799	-0.0111	0.0027	5e-05	691664	53595688	52729521	4	52729521	4	52729521	*	S	0.0272109	-4.11111
chr4:52732808:C:T	T	C	0.1205	0.0032	0.1054	0.1247	-0.0004	0.0147	0.98	0	7.256	11	0.778	440683	39106	401577	chr4	52732808	4	4	52732808	52732808	1	1	0.1205	106205	0.0193	4	52732808	*	rs6836873	Y	53598975	rs6836873	T	C	0.1206	0.0108	0.0027	6.6e-05	692263	53598975	52732808	4	52732808	4	52732808	*	Y	-0.0272109	4
chr4:52732901:G:A	A	G	0.1205	0.0033	0.1054	0.1247	-0.0003	0.0147	0.9843	0	7.213	11	0.7815	440683	39106	401577	chr4	52732901	4	4	52732901	52732901	1	1	0.1205	106205	0.0193	4	52732901	*	rs6817996	R	53599068	rs6817996	A	G	0.1207	0.0105	0.0027	0.00012	691987	53599068	52732901	4	52732901	4	52732901	*	R	-0.0204082	3.88889
chr4:52738420:C:T	T	C	0.1177	0.0044	0.1034	0.1219	0.0015	0.0148	0.9195	0	6.814	11	0.814	440683	39106	401577	chr4	52738420	4	4	52738420	52738420	1	1	0.1177	103737	0.0185	4	52738420	*	rs6840875	Y	53604587	rs6840875	T	C	0.1186	0.0113	0.0028	4.7e-05	690364	53604587	52738420	4	52738420	4	52738420	*	Y	0.101351	4.03571
chr4:52739455:G:A	A	G	0.1177	0.0045	0.1034	0.122	0.0013	0.0148	0.9315	0	6.842	11	0.8117	440683	39106	401577	chr4	52739455	4	4	52739455	52739455	1	1	0.1177	103737	0.0186	4	52739455	*	rs4865399	R	53605622	rs4865399	A	G	0.1196	0.011	0.0028	7.4e-05	690388	53605622	52739455	4	52739455	4	52739455	*	R	0.0878378	3.92857
chr4:52745501:T:C	T	C	0.8789	0.0041	0.8748	0.8926	0.0002	0.0146	0.9869	0	7.241	11	0.7793	440683	39106	401577	chr4	52745501	4	4	52745501	52745501	1	1	0.1211	106733	0.0178	4	52745501	*	rs3733504	Y	53611668	rs3733504	T	C	0.8799	-0.0106	0.0027	9.2e-05	690560	53611668	52745501	4	52745501	4	52745501	*	Y	0.0136986	-3.92593
chr4:52745534:G:C	C	G	0.1207	0.004	0.1074	0.1244	0.0001	0.0146	0.994	0	7.295	11	0.7747	440683	39106	401577	chr4	52745534	4	4	52745534	52745534	1	1	0.1207	106381	0.017	4	52745534	*	rs3733503	S	53611701	rs3733503	C	G	0.1201	0.0105	0.0027	0.00012	690575	53611701	52745534	4	52745534	4	52745534	*	S	0.00684932	3.88889
chr4:52745735:A:G	A	G	0.8786	0.0038	0.8752	0.8926	-0.0018	0.0146	0.9038	0	7.197	11	0.7829	440683	39106	401577	chr4	52745735	4	4	52745735	52745735	1	1	0.1214	106998	0.0174	4	52745735	*	rs9992287	R	53611902	rs9992287	A	G	0.8797	-0.0105	0.0027	0.00013	690856	53611902	52745735	4	52745735	4	52745735	*	R	-0.123288	-3.88889
chr4:52749881:T:C	T	C	0.8775	0.0039	0.8741	0.8918	-0.0036	0.0145	0.8027	0	7.546	11	0.7533	440683	39106	401577	chr4	52749881	4	4	52749881	52749881	1	1	0.1225	107967	0.0177	4	52749881	*	rs7690219	Y	53616048	rs7690219	T	C	0.8783	-0.0103	0.0027	0.00015	692561	53616048	52749881	4	52749881	4	52749881	*	Y	-0.248276	-3.81481
chr4:52752974:G:C	C	G	0.1222	0.004	0.1082	0.126	0.0044	0.0145	0.7602	0	7.651	11	0.7442	440683	39106	401577	chr4	52752974	4	4	52752974	52752974	1	1	0.1222	107703	0.0178	4	52752974	*	rs4865407	S	53619141	rs4865407	C	G	0.1219	0.0101	0.0027	0.0002	692054	53619141	52752974	4	52752974	4	52752974	*	S	0.303448	3.74074
chr4:52753200:C:T	T	C	0.1225	0.0042	0.1083	0.1259	0.0042	0.0145	0.7726	0	7.536	11	0.7542	440683	39106	401577	chr4	52753200	4	4	52753200	52753200	1	1	0.1225	107967	0.0176	4	52753200	*	rs4865408	Y	53619367	rs4865408	T	C	0.1247	0.01	0.0027	0.00024	691641	53619367	52753200	4	52753200	4	52753200	*	Y	0.289655	3.7037
chr4:52757570:C:T	T	C	0.1155	0.0033	0.1028	0.1192	0.0028	0.0149	0.8533	0	7.117	11	0.7895	440683	39106	401577	chr4	52757570	4	4	52757570	52757570	1	1	0.1155	101798	0.0164	4	52757570	*	rs10009096	Y	53623737	rs10009096	T	C	0.1163	0.0105	0.0028	0.00017	689772	53623737	52757570	4	52757570	4	52757570	*	Y	0.187919	3.75
chr4:52757952:C:T	T	C	0.1148	0.0035	0.1027	0.1191	0.0015	0.015	0.9187	0	7.16	11	0.786	440683	39106	401577	chr4	52757952	4	4	52757952	52757952	1	1	0.1148	101181	0.0164	4	52757952	*	rs7697631	Y	53624119	rs7697631	T	C	0.1156	0.0108	0.0028	0.00012	689706	53624119	52757952	4	52757952	4	52757952	*	Y	0.1	3.85714
chr4:52758190:T:A	A	T	0.1148	0.0036	0.1024	0.1186	0.0007	0.015	0.9617	0	7.356	11	0.7695	440683	39106	401577	chr4	52758190	4	4	52758190	52758190	1	1	0.1148	101181	0.0162	4	52758190	*	rs2411266	W	53624357	rs2411266	A	T	0.1156	0.0109	0.0028	9.3e-05	689568	53624357	52758190	4	52758190	4	52758190	*	W	0.0466667	3.89286
chr4:52758221:A:G	A	G	0.8846	0.0035	0.8814	0.8976	-0.0014	0.0149	0.9234	0	7.299	11	0.7744	440683	39106	401577	chr4	52758221	4	4	52758221	52758221	1	1	0.1154	101710	0.0162	4	52758221	*	rs7660838	R	53624388	rs7660838	A	G	0.8843	-0.0107	0.0028	0.00013	689591	53624388	52758221	4	52758221	4	52758221	*	R	-0.0939597	-3.82143
chr4:52759934:C:T	T	C	0.1154	0.0035	0.1023	0.1189	0.0025	0.0149	0.8664	0	7.52	11	0.7556	440683	39106	401577	chr4	52759934	4	4	52759934	52759934	1	1	0.1154	101710	0.0166	4	52759934	*	rs10015760	Y	53626101	rs10015760	T	C	0.1157	0.0104	0.0028	0.0002	687830	53626101	52759934	4	52759934	4	52759934	*	Y	0.167785	3.71429
chr4:52761439:A:C	A	C	0.7512	0.0093	0.7356	0.7743	0.0151	0.0113	0.1828	7.1	11.842	11	0.3756	440683	39106	401577	chr4	52761439	4	4	52761439	52761439	1	1	0.2488	219284	0.0387	4	52761439	*	rs6838531	M	53627606	rs6838531	A	C	0.7391	-0.008	0.002	5.6e-05	690325	53627606	52761439	4	52761439	4	52761439	*	M	1.33628	-4
chr4:52793409:A:T	A	T	0.7943	0.0039	0.787	0.811	0.0107	0.0119	0.3693	0	5.504	11	0.9044	440683	39106	401577	chr4	52793409	4	4	52793409	52793409	1	1	0.2057	181297	0.024	4	52793409	*	rs10032097	W	53659576	rs10032097	A	T	0.7889	-0.0101	0.0022	3.5e-06	681952	53659576	52793409	4	52793409	4	52793409	*	W	0.89916	-4.59091
chr4:52797943:G:A	A	G	0.1221	0.0058	0.105	0.1332	-0.0036	0.0147	0.8089	26.6	14.989	11	0.183	440683	39106	401577	chr4	52797943	4	4	52797943	52797943	1	1	0.1221	107615	0.0282	4	52797943	*	rs7655803	R	53664110	rs7655803	A	G	0.123	0.0117	0.0026	6.7e-06	786197	53664110	52797943	4	52797943	4	52797943	*	R	-0.244898	4.5
chr4:52809167:T:C	T	C	0.7943	0.0045	0.7872	0.8108	0.0119	0.0119	0.3156	0	7.229	11	0.7803	440683	39106	401577	chr4	52809167	4	4	52809167	52809167	1	1	0.2057	181297	0.0236	4	52809167	*	rs6839900	Y	53675334	rs6839900	T	C	0.7918	-0.0095	0.0021	1e-05	684015	53675334	52809167	4	52809167	4	52809167	*	Y	1	-4.52381
chr4:52809382:T:C	T	C	0.7941	0.0045	0.7872	0.8108	0.0117	0.0119	0.3236	0	7.211	11	0.7818	440683	39106	401577	chr4	52809382	4	4	52809382	52809382	1	1	0.2059	181473	0.0236	4	52809382	*	rs6840325	Y	53675549	rs6840325	T	C	0.7919	-0.0094	0.0021	1.2e-05	684059	53675549	52809382	4	52809382	4	52809382	*	Y	0.983193	-4.47619
chr4:52811890:T:A	A	T	0.2231	0.0051	0.2046	0.2306	-0.0079	0.0115	0.4915	0	7.799	11	0.7312	440683	39106	401577	chr4	52811890	4	4	52811890	52811890	1	1	0.2231	196633	0.026	4	52811890	*	rs11938140	W	53678057	rs11938140	A	T	0.2271	0.0091	0.0021	1.3e-05	684124	53678057	52811890	4	52811890	4	52811890	*	W	-0.686957	4.33333
chr4:52813923:A:G	A	G	0.7782	0.0058	0.7679	0.7975	0.0052	0.0115	0.6528	0	8.41	11	0.6762	440683	39106	401577	chr4	52813923	4	4	52813923	52813923	1	1	0.2218	195487	0.0296	4	52813923	*	rs731073	R	53680090	rs731073	A	G	0.7729	-0.0091	0.0021	1.3e-05	683697	53680090	52813923	4	52813923	4	52813923	*	R	0.452174	-4.33333
chr4:52814529:T:G	T	G	0.7776	0.0055	0.7693	0.7972	0.0057	0.0115	0.6189	0	8.206	11	0.6948	440683	39106	401577	chr4	52814529	4	4	52814529	52814529	1	1	0.2224	196016	0.0279	4	52814529	*	rs730247	K	53680696	rs730247	T	G	0.7724	-0.0092	0.0021	1.1e-05	683814	53680696	52814529	4	52814529	4	52814529	*	K	0.495652	-4.38095
chr4:52814552:T:C	T	C	0.7776	0.0055	0.7692	0.7972	0.0055	0.0115	0.6347	0	8.22	11	0.6935	440683	39106	401577	chr4	52814552	4	4	52814552	52814552	1	1	0.2224	196016	0.028	4	52814552	*	rs730246	Y	53680719	rs730246	T	C	0.7729	-0.0092	0.0021	1.1e-05	683988	53680719	52814552	4	52814552	4	52814552	*	Y	0.478261	-4.38095
chr4:52814922:T:C	T	C	0.7777	0.0055	0.7695	0.7972	0.0057	0.0115	0.6205	0	8.248	11	0.6909	440683	39106	401577	chr4	52814922	4	4	52814922	52814922	1	1	0.2223	195928	0.0277	4	52814922	*	rs10003908	Y	53681089	rs10003908	T	C	0.7727	-0.0092	0.0021	9.8e-06	683834	53681089	52814922	4	52814922	4	52814922	*	Y	0.495652	-4.38095
chr4:52824868:A:G	A	G	0.7776	0.0054	0.7692	0.7971	0.0063	0.0115	0.585	0	8.337	11	0.6829	440683	39106	401577	chr4	52824868	4	4	52824868	52824868	1	1	0.2224	196016	0.0279	4	52824868	*	rs936690	R	53691035	rs936690	A	G	0.7733	-0.0091	0.0021	1.4e-05	683534	53691035	52824868	4	52824868	4	52824868	*	R	0.547826	-4.33333
chr4:52829490:T:G	T	G	0.7737	0.0047	0.7667	0.792	0.0054	0.0114	0.6389	0	8.102	11	0.7041	440683	39106	401577	chr4	52829490	4	4	52829490	52829490	1	1	0.2263	199453	0.0253	4	52829490	*	rs962416	K	53695657	rs962416	T	G	0.7681	-0.0088	0.0021	2.4e-05	685259	53695657	52829490	4	52829490	4	52829490	*	K	0.473684	-4.19048
chr4:52839058:C:A	A	C	0.2258	0.0048	0.2079	0.233	-0.0057	0.0114	0.6172	0	8.466	11	0.671	440683	39106	401577	chr4	52839058	4	4	52839058	52839058	1	1	0.2258	199012	0.0251	4	52839058	*	rs11947787	M	53705225	rs11947787	A	C	0.2297	0.0088	0.0021	2.1e-05	689600	53705225	52839058	4	52839058	4	52839058	*	M	-0.5	4.19048
chr4:52843010:T:C	T	C	0.8559	0.0062	0.843	0.8683	0.0025	0.0136	0.8538	0	8.57	11	0.6615	440683	39106	401577	chr4	52843010	4	4	52843010	52843010	1	1	0.1441	127005	0.0253	4	52843010	*	rs10517269	Y	53709177	rs10517269	T	C	0.8557	-0.0102	0.0025	5.5e-05	692546	53709177	52843010	4	52843010	4	52843010	*	Y	0.183824	-4.08
chr4:52845467:C:T	T	C	0.1225	0.006	0.1047	0.134	-0.0066	0.0146	0.6534	18.1	13.43	11	0.2662	440683	39106	401577	chr4	52845467	4	4	52845467	52845467	1	1	0.1225	107967	0.0293	4	52845467	*	rs17698672	Y	53711634	rs17698672	T	C	0.1227	0.0115	0.0027	2.1e-05	692492	53711634	52845467	4	52845467	4	52845467	*	Y	-0.452055	4.25926
chr4:52846547:C:G	C	G	0.7185	0.0096	0.7106	0.7526	0.01	0.0106	0.3475	0	7.249	11	0.7786	440683	39106	401577	chr4	52846547	4	4	52846547	52846547	1	1	0.2815	248105	0.042	4	52846547	*	rs9995861	V	53712714	rs9995861	C	G	0.7119	-0.0068	0.0019	0.00041	684566	53712714	52846547	4	52846547	4	52846547	*	V	0.943396	-3.57895
chr4:52848011:G:C	C	G	0.2816	0.0096	0.2476	0.2894	-0.0104	0.0106	0.3281	0	7.29	11	0.7751	440683	39106	401577	chr4	52848011	4	4	52848011	52848011	1	1	0.2816	248193	0.0418	4	52848011	*	rs10023440	S	53714178	rs10023440	C	G	0.2882	0.0067	0.0019	0.00045	690555	53714178	52848011	4	52848011	4	52848011	*	S	-0.981132	3.52632
chr4:52863980:A:T	A	T	0.8344	0.0072	0.8184	0.8534	0.0052	0.0128	0.6832	6.2	11.728	11	0.3844	440683	39106	401577	chr4	52863980	4	4	52863980	52863980	1	1	0.1656	145954	0.035	4	52863980	*	rs6554057	W	53730147	rs6554057	A	T	0.8352	-0.0089	0.0024	0.00029	636072	53730147	52863980	4	52863980	4	52863980	*	W	0.40625	-3.70833
chr4:52866419:T:C	T	C	0.7524	0.0052	0.7417	0.7758	0.0081	0.011	0.4642	0	8.923	11	0.629	440683	39106	401577	chr4	52866419	4	4	52866419	52866419	1	1	0.2476	218226	0.0341	4	52866419	*	rs8287	Y	53732586	rs8287	T	C	0.7496	-0.0088	0.002	1e-05	684380	53732586	52866419	4	52866419	4	52866419	*	Y	0.736364	-4.4
chr4:52869494:C:A	A	C	0.1644	0.008	0.1441	0.1812	-0.0055	0.0128	0.6691	0.9	11.099	11	0.435	440683	39106	401577	chr4	52869494	4	4	52869494	52869494	1	1	0.1644	144897	0.0371	4	52869494	*	rs7699960	H	53735661	rs7699960	A	C	0.1611	0.0098	0.0024	4.2e-05	689929	53735661	52869494	4	52869494	4	52869494	*	H	-0.429687	4.08333
chr4:52872244:A:G	A	G	0.8343	0.0079	0.8176	0.8533	0.0086	0.0128	0.5043	0	10.516	11	0.4846	440683	39106	401577	chr4	52872244	4	4	52872244	52872244	1	1	0.1657	146042	0.0357	4	52872244	*	rs2200225	N	53738411	rs2200225	A	G	0.8375	-0.0093	0.0024	9.3e-05	687768	53738411	52872244	4	52872244	4	52872244	*	N	0.671875	-3.875
chr4:52873095:G:A	A	G	0.1329	0.0077	0.112	0.147	-0.009	0.0141	0.5228	13.8	12.755	11	0.3096	440683	39106	401577	chr4	52873095	4	4	52873095	52873095	1	1	0.1329	117134	0.035	4	52873095	*	rs7677726	V	53739262	rs7677726	A	G	0.1321	0.0112	0.0026	1.9e-05	688335	53739262	52873095	4	52873095	4	52873095	*	V	-0.638298	4.30769
chr4:52873689:C:G	C	G	0.7515	0.0052	0.7404	0.7735	0.0083	0.011	0.454	0	8.715	11	0.6482	440683	39106	401577	chr4	52873689	4	4	52873689	52873689	1	1	0.2485	219019	0.0331	4	52873689	*	rs1047959	S	53739856	rs1047959	C	G	0.7499	-0.0082	0.0021	7.4e-05	632682	53739856	52873689	4	52873689	4	52873689	*	S	0.754545	-3.90476
chr4:52877051:G:T	T	G	0.2078	0.0048	0.182	0.2169	-0.0147	0.0117	0.2115	0	8.175	11	0.6975	440683	39106	401577	chr4	52877051	4	4	52877051	52877051	1	1	0.2078	183148	0.0349	4	52877051	*	rs2046364	K	53743218	rs2046364	T	G	0.2083	0.0105	0.0022	9.7e-07	681397	53743218	52877051	4	52877051	4	52877051	*	K	-1.25641	4.77273
chr4:52882348:A:G	A	G	0.7563	0.0055	0.7431	0.7811	0.0115	0.0111	0.298	0	9.628	11	0.5641	440683	39106	401577	chr4	52882348	4	4	52882348	52882348	1	1	0.2437	214789	0.038	4	52882348	*	rs2017237	R	53748515	rs2017237	A	G	0.7558	-0.0097	0.002	1.6e-06	686850	53748515	52882348	4	52882348	4	52882348	*	R	1.03604	-4.85
chr4:52883835:T:C	T	C	0.7576	0.0059	0.7452	0.7852	0.013	0.0111	0.241	1.2	11.136	11	0.4319	440683	39106	401577	chr4	52883835	4	4	52883835	52883835	1	1	0.2424	213643	0.04	4	52883835	*	rs6852148	Y	53750002	rs6852148	T	C	0.759	-0.0095	0.002	2.7e-06	686239	53750002	52883835	4	52883835	4	52883835	*	Y	1.17117	-4.75
chr4:52884604:T:A	A	T	0.2089	0.0052	0.1835	0.219	-0.0149	0.0117	0.2022	0	8.12	11	0.7025	440683	39106	401577	chr4	52884604	4	4	52884604	52884604	1	1	0.2089	184117	0.0355	4	52884604	*	rs4864690	W	53750771	rs4864690	A	T	0.2081	0.0104	0.0021	1.3e-06	686854	53750771	52884604	4	52884604	4	52884604	*	W	-1.2735	4.95238
chr4:52889805:C:T	T	C	0.2405	0.0054	0.2148	0.2531	-0.0138	0.0111	0.217	3.8	11.434	11	0.4076	440683	39106	401577	chr4	52889805	4	4	52889805	52889805	1	1	0.2405	211969	0.0383	4	52889805	*	rs4864691	Y	53755972	rs4864691	T	C	0.2399	0.0095	0.002	3.2e-06	682486	53755972	52889805	4	52889805	4	52889805	*	Y	-1.24324	4.75
chr4:52890833:G:A	A	G	0.2092	0.0053	0.1877	0.2205	-0.0164	0.0117	0.1605	0	8.464	11	0.6712	440683	39106	401577	chr4	52890833	4	4	52890833	52890833	1	1	0.2092	184382	0.0328	4	52890833	*	rs2898681	R	53757000	rs2898681	A	G	0.2085	0.0104	0.0022	1.4e-06	679691	53757000	52890833	4	52890833	4	52890833	*	R	-1.40171	4.72727
chr4:52891160:C:T	T	C	0.2402	0.0055	0.2141	0.2526	-0.0147	0.0112	0.1896	4	11.454	11	0.4061	440683	39106	401577	chr4	52891160	4	4	52891160	52891160	1	1	0.2402	211704	0.0385	4	52891160	*	rs6839084	Y	53757327	rs6839084	T	C	0.2387	0.0098	0.0021	2.5e-06	679675	53757327	52891160	4	52891160	4	52891160	*	Y	-1.3125	4.66667
chr4:53365943:G:A	A	G	0.1292	0.0124	0.0999	0.1481	0.0182	0.0142	0.1994	0	10.798	11	0.4603	440683	39106	401577	chr4	53365943	4	4	53365943	53365943	1	1	0.1292	113872	0.0482	4	53365943	*	rs1351514	R	54232110	rs1351514	A	G	0.1409	0.0096	0.0025	0.00011	689641	54232110	53365943	4	53365943	4	53365943	*	R	1.28169	3.84
chr4:53442437:G:A	A	G	0.145	0.0102	0.1276	0.165	0.0017	0.0135	0.8973	0	9.94	11	0.5358	440683	39106	401577	chr4	53442437	4	4	53442437	53442437	1	1	0.145	127798	0.0374	4	53442437	*	rs12506661	R	54308604	rs12506661	A	G	0.1438	-0.0091	0.0025	0.00026	689456	54308604	53442437	4	53442437	4	53442437	*	R	0.125926	-3.64
chr4:53485053:C:T	T	C	0.1293	0.0126	0.1011	0.1482	0.0205	0.0142	0.149	0.3	11.035	11	0.4404	440683	39106	401577	chr4	53485053	4	4	53485053	53485053	1	1	0.1293	113961	0.0471	4	53485053	*	rs13125807	Y	54351220	rs13125807	T	C	0.1408	0.0089	0.0025	0.00036	687131	54351220	53485053	4	53485053	4	53485053	*	Y	1.44366	3.56
chr4:53491474:A:G	A	G	0.8706	0.0125	0.8517	0.899	-0.0192	0.0142	0.1782	0	10.779	11	0.4619	440683	39106	401577	chr4	53491474	4	4	53491474	53491474	1	1	0.1294	114049	0.0473	4	53491474	*	rs17082910	R	54357641	rs17082910	A	G	0.8603	-0.0086	0.0025	0.0005	687042	54357641	53491474	4	53491474	4	53491474	*	R	-1.35211	-3.44
chr4:53498350:T:C	T	C	0.8704	0.0124	0.8518	0.8987	-0.0181	0.0142	0.2025	0	10.744	11	0.465	440683	39106	401577	chr4	53498350	4	4	53498350	53498350	1	1	0.1296	114225	0.0469	4	53498350	*	rs2292579	Y	54364517	rs2292579	T	C	0.8605	-0.0087	0.0025	0.00044	686738	54364517	53498350	4	53498350	4	53498350	*	Y	-1.27465	-3.48
chr4:53513885:C:T	T	C	0.3256	0.009	0.3031	0.3431	-0.0008	0.0104	0.9358	2	11.227	11	0.4245	440683	39106	401577	chr4	53513885	4	4	53513885	53513885	1	1	0.3256	286973	0.04	4	53513885	*	rs11723567	Y	54380052	rs11723567	T	C	0.3288	-0.0071	0.0019	0.00017	668364	54380052	53513885	4	53513885	4	53513885	*	Y	-0.0769231	-3.73684
chr4:53698344:C:T	T	C	0.6162	0.0195	0.569	0.6577	0.015	0.01	0.1349	9.7	12.187	11	0.3498	440683	39106	401577	chr4	53698344	4	4	53698344	53698344	1	1	0.3838	338268	0.0887	4	53698344	*	rs2668564	Y	54564511	rs2668564	T	C	0.6271	-0.0073	0.0018	5.7e-05	661176	54564511	53698344	4	53698344	4	53698344	*	Y	1.5	-4.05556
chr4:53703816:A:G	A	G	0.4228	0.0146	0.3921	0.4529	-0.0089	0.0097	0.3553	14.4	12.846	11	0.3035	440683	39106	401577	chr4	53703816	4	4	53703816	53703816	1	1	0.4228	372642	0.0608	4	53703816	*	rs2668537	R	54569983	rs2668537	A	G	0.4215	0.008	0.0017	1.2e-06	777880	54569983	53703816	4	53703816	4	53703816	*	R	-0.917526	4.70588
chr4:53704110:C:T	T	C	0.5159	0.0128	0.4752	0.5395	0.003	0.0096	0.7538	0	7.549	11	0.7531	440683	39106	401577	chr4	53704110	4	4	53704110	53704110	1	1	0.4841	426669	0.0643	4	53704110	*	rs2590791	Y	54570277	rs2590791	T	C	0.5202	-0.0074	0.0017	2e-05	673178	54570277	53704110	4	53704110	4	53704110	*	Y	0.3125	-4.35294
chr4:53705062:T:C	T	C	0.4233	0.0153	0.3917	0.466	-0.0095	0.0097	0.3243	14	12.784	11	0.3077	440683	39106	401577	chr4	53705062	4	4	53705062	53705062	1	1	0.4233	373082	0.0743	4	53705062	*	rs2616390	Y	54571229	rs2616390	T	C	0.4224	0.0084	0.0017	1.3e-06	681949	54571229	53705062	4	53705062	4	53705062	*	Y	-0.979381	4.94118
chr4:53705442:C:T	T	C	0.5141	0.0134	0.4718	0.5392	0.0035	0.0096	0.711	0	8.299	11	0.6863	440683	39106	401577	chr4	53705442	4	4	53705442	53705442	1	1	0.4859	428256	0.0674	4	53705442	*	rs2616391	Y	54571609	rs2616391	T	C	0.5189	-0.0073	0.0017	2.2e-05	675683	54571609	53705442	4	53705442	4	53705442	*	Y	0.364583	-4.29412
chr4:53706140:T:C	T	C	0.484	0.013	0.4608	0.5285	-0.0036	0.0095	0.7093	0	8.234	11	0.6922	440683	39106	401577	chr4	53706140	4	4	53706140	53706140	1	1	0.484	426581	0.0677	4	53706140	*	rs715155	Y	54572307	rs715155	T	C	0.481	0.0072	0.0017	2.8e-05	687855	54572307	53706140	4	53706140	4	53706140	*	Y	-0.378947	4.23529
chr4:53706716:A:G	A	G	0.4231	0.0154	0.3916	0.4662	-0.01	0.0097	0.303	14.5	12.872	11	0.3018	440683	39106	401577	chr4	53706716	4	4	53706716	53706716	1	1	0.4231	372906	0.0746	4	53706716	*	rs2668539	R	54572883	rs2668539	A	G	0.4209	0.0087	0.0017	5.8e-07	674425	54572883	53706716	4	53706716	4	53706716	*	R	-1.03093	5.11765
chr4:53707954:T:A	A	T	0.5139	0.0136	0.4702	0.539	0.0035	0.0096	0.7118	0	8.546	11	0.6637	440683	39106	401577	chr4	53707954	4	4	53707954	53707954	1	1	0.4861	428432	0.0688	4	53707954	*	rs2590787	W	54574121	rs2590787	A	T	0.5188	-0.0071	0.0017	3.8e-05	689561	54574121	53707954	4	53707954	4	53707954	*	W	0.364583	-4.17647
chr4:53707979:C:A	A	C	0.5801	0.0184	0.5346	0.6202	0.0109	0.0097	0.2613	15.1	12.952	11	0.2965	440683	39106	401577	chr4	53707979	4	4	53707979	53707979	1	1	0.4199	370086	0.0856	4	53707979	*	rs2668540	M	54574146	rs2668540	A	C	0.5799	-0.0086	0.0017	6.3e-07	692558	54574146	53707979	4	53707979	4	53707979	*	M	1.12371	-5.05882
chr4:53708198:G:A	A	G	0.5793	0.0171	0.5349	0.6153	0.011	0.0097	0.2574	15.1	12.955	11	0.2963	440683	39106	401577	chr4	53708198	4	4	53708198	53708198	1	1	0.4207	370791	0.0804	4	53708198	*	rs2590786	R	54574365	rs2590786	A	G	0.58	-0.0087	0.0017	4.2e-07	692206	54574365	53708198	4	53708198	4	53708198	*	R	1.13402	-5.11765
chr4:53709508:A:C	A	C	0.7581	0.0056	0.7463	0.7796	-0.0126	0.0111	0.2562	55	24.427	11	0.01105	440683	39106	401577	chr4	53709508	4	4	53709508	53709508	1	1	0.2419	213202	0.0333	4	53709508	*	rs1477874	V	54575675	rs1477874	A	C	0.7603	0.0082	0.002	5.3e-05	687633	54575675	53709508	4	53709508	4	53709508	*	V	-1.13514	4.1
chr4:53710717:C:A	A	C	0.5793	0.017	0.5351	0.6152	0.0111	0.0097	0.25	15.9	13.074	11	0.2885	440683	39106	401577	chr4	53710717	4	4	53710717	53710717	1	1	0.4207	370791	0.0801	4	53710717	*	rs1871028	M	54576884	rs1871028	A	C	0.5778	-0.0087	0.0017	4.8e-07	690789	54576884	53710717	4	53710717	4	53710717	*	M	1.14433	-5.11765
chr4:53712545:A:G	A	G	0.454	0.0136	0.428	0.4978	-0.0034	0.0096	0.7255	0	9.777	11	0.5505	440683	39106	401577	chr4	53712545	4	4	53712545	53712545	1	1	0.454	400140	0.0698	4	53712545	*	rs1551880	R	54578712	rs1551880	A	G	0.4532	0.0079	0.0018	7e-06	674802	54578712	53712545	4	53712545	4	53712545	*	R	-0.354167	4.38889
chr4:53715723:A:G	A	G	0.4207	0.0169	0.3851	0.4663	-0.0106	0.0097	0.2722	16.8	13.222	11	0.2791	440683	39106	401577	chr4	53715723	4	4	53715723	53715723	1	1	0.4207	370791	0.0812	4	53715723	*	rs2616398	R	54581890	rs2616398	A	G	0.4183	0.0089	0.0017	3.3e-07	680570	54581890	53715723	4	53715723	4	53715723	*	R	-1.09278	5.23529
chr4:53716807:C:T	T	C	0.5791	0.0169	0.5334	0.6147	0.0108	0.0097	0.2658	16.1	13.109	11	0.2863	440683	39106	401577	chr4	53716807	4	4	53716807	53716807	1	1	0.4209	370967	0.0813	4	53716807	*	rs1993838	Y	54582974	rs1993838	T	C	0.5848	-0.0087	0.0017	6e-07	682494	54582974	53716807	4	53716807	4	53716807	*	Y	1.1134	-5.11765
chr4:53721850:A:T	A	T	0.7412	0.0171	0.7097	0.7868	-0.0078	0.0109	0.4713	0	10.549	11	0.4818	440683	39106	401577	chr4	53721850	4	4	53721850	53721850	1	1	0.2588	228098	0.0771	4	53721850	*	rs10014722	W	54588017	rs10014722	A	T	0.7446	0.007	0.002	0.00048	688300	54588017	53721850	4	53721850	4	53721850	*	W	-0.715596	3.5
chr4:53722638:G:T	T	G	0.2835	0.0197	0.2333	0.32	0.0079	0.0106	0.4584	17.6	13.342	11	0.2716	440683	39106	401577	chr4	53722638	4	4	53722638	53722638	1	1	0.2835	249867	0.0867	4	53722638	*	rs3915415	K	54588805	rs3915415	T	G	0.2817	-0.0073	0.0019	0.00016	688550	54588805	53722638	4	53722638	4	53722638	*	K	0.745283	-3.84211
chr4:53723862:G:C	C	G	0.5306	0.0135	0.4839	0.5577	0.0104	0.0096	0.2799	48.4	21.308	11	0.03031	440683	39106	401577	chr4	53723862	4	4	53723862	53723862	1	1	0.4694	413713	0.0738	4	53723862	*	rs2590829	S	54590029	rs2590829	C	G	0.5276	-0.0078	0.0017	6.2e-06	686002	54590029	53723862	4	53723862	4	53723862	*	S	1.08333	-4.58824
chr4:53730729:A:G	A	G	0.4761	0.0167	0.4434	0.529	-0.0102	0.0095	0.284	46.7	20.627	11	0.03745	440683	39106	401577	chr4	53730729	4	4	53730729	53730729	1	1	0.4761	419618	0.0856	4	53730729	*	rs2616411	R	54596896	rs2616411	A	G	0.4776	0.008	0.0017	3.2e-06	692497	54596896	53730729	4	53730729	4	53730729	*	R	-1.07368	4.70588
chr4:53730848:A:G	A	G	0.4786	0.0159	0.4477	0.529	-0.0103	0.0095	0.2823	46.4	20.516	11	0.03875	440683	39106	401577	chr4	53730848	4	4	53730848	53730848	1	1	0.4786	421822	0.0813	4	53730848	*	rs2590775	R	54597015	rs2590775	A	G	0.4779	0.0081	0.0017	2.4e-06	692168	54597015	53730848	4	53730848	4	53730848	*	R	-1.08421	4.76471
chr4:53742570:A:C	A	C	0.6777	0.02	0.6392	0.7248	-0.0141	0.0102	0.1662	43.1	19.338	11	0.05529	440683	39106	401577	chr4	53742570	4	4	53742570	53742570	1	1	0.3223	284064	0.0856	4	53742570	*	rs3844504	M	54608737	rs3844504	A	C	0.6846	0.0078	0.0019	3.3e-05	688723	54608737	53742570	4	53742570	4	53742570	*	M	-1.38235	4.10526
chr4:53743903:T:C	T	C	0.6815	0.0193	0.6446	0.728	-0.0145	0.0102	0.1569	41.5	18.803	11	0.06472	440683	39106	401577	chr4	53743903	4	4	53743903	53743903	1	1	0.3185	280715	0.0834	4	53743903	*	rs6848989	Y	54610070	rs6848989	T	C	0.6852	0.0081	0.0019	1.7e-05	687287	54610070	53743903	4	53743903	4	53743903	*	Y	-1.42157	4.26316
chr4:53744695:T:C	T	C	0.6816	0.0193	0.6444	0.7279	-0.0146	0.0102	0.1526	40.7	18.561	11	0.06944	440683	39106	401577	chr4	53744695	4	4	53744695	53744695	1	1	0.3184	280627	0.0835	4	53744695	*	rs11722881	Y	54610862	rs11722881	T	C	0.6878	0.0081	0.0019	1.7e-05	686820	54610862	53744695	4	53744695	4	53744695	*	Y	-1.43137	4.26316
chr4:53745127:C:A	A	C	0.2848	0.0176	0.2367	0.3169	0.0177	0.0106	0.09477	44.3	19.747	11	0.04893	440683	39106	401577	chr4	53745127	4	4	53745127	53745127	1	1	0.2848	251013	0.0802	4	53745127	*	rs7685379	M	54611294	rs7685379	A	C	0.2778	-0.0075	0.0019	0.00011	685642	54611294	53745127	4	53745127	4	53745127	*	M	1.66981	-3.94737
chr4:53746612:G:A	A	G	0.3186	0.0193	0.2721	0.3557	0.0142	0.0102	0.1641	40.6	18.524	11	0.07018	440683	39106	401577	chr4	53746612	4	4	53746612	53746612	1	1	0.3186	280803	0.0836	4	53746612	*	rs12504314	R	54612779	rs12504314	A	G	0.3129	-0.008	0.0019	2.2e-05	685486	54612779	53746612	4	53746612	4	53746612	*	R	1.39216	-4.21053
chr4:53747286:T:C	T	C	0.5016	0.0107	0.4843	0.5447	-0.0101	0.0096	0.296	53	23.419	11	0.01542	440683	39106	401577	chr4	53747286	4	4	53747286	53747286	1	1	0.4984	439273	0.0604	4	53747286	*	rs2590763	Y	54613453	rs2590763	T	C	0.5074	0.0065	0.0018	0.00024	674425	54613453	53747286	4	53747286	4	53747286	*	Y	-1.05208	3.61111
chr4:53750482:A:G	A	G	0.4774	0.0159	0.4497	0.5325	-0.0086	0.0096	0.3672	43.4	19.419	11	0.05397	440683	39106	401577	chr4	53750482	4	4	53750482	53750482	1	1	0.4774	420764	0.0828	4	53750482	*	rs2616434	R	54616649	rs2616434	A	G	0.4767	0.0071	0.0017	4.7e-05	686707	54616649	53750482	4	53750482	4	53750482	*	R	-0.895833	4.17647
chr4:53751464:G:A	A	G	0.2465	0.0149	0.1979	0.2723	-0.0016	0.0111	0.8864	0	7.873	11	0.7246	440683	39106	401577	chr4	53751464	4	4	53751464	53751464	1	1	0.2465	217257	0.0744	4	53751464	*	rs2590766	R	54617631	rs2590766	A	G	0.2452	-0.0074	0.002	0.00024	690259	54617631	53751464	4	53751464	4	53751464	*	R	-0.144144	-3.7
chr4:53751523:T:C	T	C	0.747	0.0154	0.7214	0.7986	-0.0008	0.011	0.944	0	7.624	11	0.7465	440683	39106	401577	chr4	53751523	4	4	53751523	53751523	1	1	0.253	222986	0.0772	4	53751523	*	rs2616432	Y	54617690	rs2616432	T	C	0.7468	0.0073	0.002	0.00028	689639	54617690	53751523	4	53751523	4	53751523	*	Y	-0.0727273	3.65
chr4:53752148:G:C	C	G	0.5205	0.0157	0.4662	0.5473	0.0078	0.0096	0.4159	45.1	20.046	11	0.04472	440683	39106	401577	chr4	53752148	4	4	53752148	53752148	1	1	0.4795	422615	0.0811	4	53752148	*	rs2616431	S	54618315	rs2616431	C	G	0.5217	-0.0066	0.0017	0.00013	690359	54618315	53752148	4	53752148	4	53752148	*	S	0.8125	-3.88235
chr4:53757257:T:C	T	C	0.7473	0.0139	0.7256	0.7971	0.0023	0.011	0.8311	0	9.305	11	0.5938	440683	39106	401577	chr4	53757257	4	4	53757257	53757257	1	1	0.2527	222721	0.0715	4	53757257	*	rs2590813	Y	54623424	rs2590813	T	C	0.747	0.007	0.002	0.00044	685196	54623424	53757257	4	53757257	4	53757257	*	Y	0.209091	3.5
chr4:53757549:C:T	T	C	0.2552	0.0154	0.2047	0.281	-0.0008	0.0109	0.9436	0	9.101	11	0.6126	440683	39106	401577	chr4	53757549	4	4	53757549	53757549	1	1	0.2552	224925	0.0763	4	53757549	*	rs2590812	Y	54623716	rs2590812	T	C	0.2542	-0.0077	0.002	0.00012	691769	54623716	53757549	4	53757549	4	53757549	*	Y	-0.0733945	-3.85
chr4:53760880:T:C	T	C	0.7596	0.0166	0.7316	0.8153	-0.0017	0.0112	0.8808	0	8.648	11	0.6544	440683	39106	401577	chr4	53760880	4	4	53760880	53760880	1	1	0.2404	211880	0.0837	4	53760880	*	rs7686706	Y	54627047	rs7686706	T	C	0.7634	0.0072	0.002	0.00037	691679	54627047	53760880	4	53760880	4	53760880	*	Y	-0.151786	3.6
chr4:53761392:C:A	A	C	0.2539	0.0153	0.2035	0.2796	-0.0017	0.011	0.8797	0	9.086	11	0.614	440683	39106	401577	chr4	53761392	4	4	53761392	53761392	1	1	0.2539	223779	0.0761	4	53761392	*	rs12646885	M	54627559	rs12646885	A	C	0.2529	-0.0078	0.002	8.3e-05	691882	54627559	53761392	4	53761392	4	53761392	*	M	-0.154545	-3.9
chr4:53762901:T:C	T	C	0.775	0.0144	0.7523	0.8268	-0.0022	0.0114	0.8467	0	8.565	11	0.662	440683	39106	401577	chr4	53762901	4	4	53762901	53762901	1	1	0.225	198307	0.0745	4	53762901	*	rs11133286	Y	54629068	rs11133286	T	C	0.7774	0.0074	0.0021	0.00042	691276	54629068	53762901	4	53762901	4	53762901	*	Y	-0.192982	3.52381
chr4:53763095:G:T	T	G	0.2406	0.0167	0.1847	0.2684	0.002	0.0112	0.8551	0	8.967	11	0.625	440683	39106	401577	chr4	53763095	4	4	53763095	53763095	1	1	0.2406	212057	0.0837	4	53763095	*	rs11133287	K	54629262	rs11133287	T	G	0.2366	-0.0073	0.002	0.00032	692266	54629262	53763095	4	53763095	4	53763095	*	K	0.178571	-3.65
chr4:53771385:A:G	A	G	0.479	0.0159	0.4518	0.5341	-0.0071	0.0096	0.4573	38.2	17.809	11	0.08611	440683	39106	401577	chr4	53771385	4	4	53771385	53771385	1	1	0.479	422174	0.0823	4	53771385	*	rs6828755	R	54637552	rs6828755	A	G	0.4784	0.0066	0.0017	0.00013	688825	54637552	53771385	4	53771385	4	53771385	*	R	-0.739583	3.88235
chr4:53782735:C:G	C	G	0.4449	0.0118	0.4249	0.4989	-0.0126	0.0097	0.1954	44.9	19.97	11	0.04575	440683	39106	401577	chr4	53782735	4	4	53782735	53782735	1	1	0.4449	392120	0.074	4	53782735	*	rs904414	S	54648902	rs904414	C	G	0.4433	0.0065	0.0018	0.00023	685839	54648902	53782735	4	53782735	4	53782735	*	S	-1.29897	3.61111
chr4:53784119:C:A	A	C	0.2606	0.0133	0.2069	0.2815	-0.0069	0.0109	0.5266	0	8.62	11	0.6569	440683	39106	401577	chr4	53784119	4	4	53784119	53784119	1	1	0.2606	229684	0.0746	4	53784119	*	rs4501282	M	54650286	rs4501282	A	C	0.262	-0.0072	0.002	0.00027	690669	54650286	53784119	4	53784119	4	53784119	*	M	-0.633028	-3.6
chr4:53785145:C:T	T	C	0.2607	0.0135	0.2072	0.2819	-0.0072	0.0109	0.5068	0	8.478	11	0.6699	440683	39106	401577	chr4	53785145	4	4	53785145	53785145	1	1	0.2607	229772	0.0747	4	53785145	*	rs1498815	Y	54651312	rs1498815	T	C	0.2618	-0.0075	0.002	0.00015	690352	54651312	53785145	4	53785145	4	53785145	*	Y	-0.66055	-3.75
chr4:53787453:T:G	T	G	0.7382	0.015	0.7124	0.7927	0.0077	0.0109	0.477	0	8.457	11	0.6719	440683	39106	401577	chr4	53787453	4	4	53787453	53787453	1	1	0.2618	230742	0.0803	4	53787453	*	rs2102011	K	54653620	rs2102011	T	G	0.7382	0.0072	0.002	0.00025	691997	54653620	53787453	4	53787453	4	53787453	*	K	0.706422	3.6
chr4:53787636:T:C	T	C	0.5224	0.0126	0.503	0.5736	-0.001	0.0096	0.9155	15.6	13.03	11	0.2914	440683	39106	401577	chr4	53787636	4	4	53787636	53787636	1	1	0.4776	420940	0.0706	4	53787636	*	rs2088582	Y	54653803	rs2088582	T	C	0.5199	0.0072	0.0017	2.7e-05	687508	54653803	53787636	4	53787636	4	53787636	*	Y	-0.104167	4.23529
chr4:53788410:A:G	A	G	0.704	0.013	0.6835	0.7514	0.0011	0.0105	0.9175	0	10.348	11	0.4994	440683	39106	401577	chr4	53788410	4	4	53788410	53788410	1	1	0.296	260884	0.0679	4	53788410	*	rs11731952	R	54654577	rs11731952	A	G	0.7032	0.008	0.0019	2.4e-05	689343	54654577	53788410	4	53788410	4	53788410	*	R	0.104762	4.21053
chr4:53788564:G:T	T	G	0.2961	0.0132	0.2481	0.3164	-0.001	0.0105	0.9232	0	10.656	11	0.4725	440683	39106	401577	chr4	53788564	4	4	53788564	53788564	1	1	0.2961	260972	0.0683	4	53788564	*	rs7688892	K	54654731	rs7688892	T	G	0.2967	-0.0081	0.0019	2.1e-05	689181	54654731	53788564	4	53788564	4	53788564	*	K	-0.0952381	-4.26316
chr4:53790027:T:G	T	G	0.7412	0.0147	0.7147	0.7932	0.0078	0.011	0.4811	0	7.656	11	0.7437	440683	39106	401577	chr4	53790027	4	4	53790027	53790027	1	1	0.2588	228098	0.0785	4	53790027	*	rs6842407	K	54656194	rs6842407	T	G	0.7388	0.0078	0.002	9.9e-05	687012	54656194	53790027	4	53790027	4	53790027	*	K	0.709091	3.9
chr4:54350429:T:C	T	C	0.5092	0.0093	0.4793	0.5505	0.0067	0.0097	0.4861	18.3	13.469	11	0.2638	440683	39106	401577	chr4	54350429	4	4	54350429	54350429	1	1	0.4908	432574	0.0712	4	54350429	*	rs1982875	Y	55216596	rs1982875	T	C	0.5032	-0.0088	0.0017	3.8e-07	690917	55216596	54350429	4	54350429	4	54350429	*	Y	0.690722	-5.17647
chr4:54351787:T:C	T	C	0.5126	0.0107	0.4898	0.5709	-0.0065	0.0097	0.4985	20.7	13.873	11	0.2401	440683	39106	401577	chr4	54351787	4	4	54351787	54351787	1	1	0.4874	429578	0.0811	4	54351787	*	rs1492768	Y	55217954	rs1492768	T	C	0.4978	0.0087	0.0017	5.3e-07	691246	55217954	54351787	4	54351787	4	54351787	*	Y	-0.670103	5.11765
chr4:54355243:C:T	T	C	0.4925	0.0097	0.4686	0.5121	0.0049	0.0096	0.6074	24.3	14.536	11	0.2048	440683	39106	401577	chr4	54355243	4	4	54355243	54355243	1	1	0.4925	434073	0.0435	4	54355243	*	rs11729908	Y	55221410	rs11729908	T	C	0.5023	-0.0089	0.0017	2.7e-07	692049	55221410	54355243	4	54355243	4	54355243	*	Y	0.510417	-5.23529
chr4:54355300:C:T	T	C	0.4934	0.0102	0.482	0.5227	-0.0061	0.0096	0.5271	17.5	13.337	11	0.2719	440683	39106	401577	chr4	54355300	4	4	54355300	54355300	1	1	0.4934	434866	0.0407	4	54355300	*	rs1492767	Y	55221467	rs1492767	T	C	0.4957	0.0094	0.0016	1e-08	794161	55221467	54355300	4	54355300	4	54355300	*	Y	-0.635417	5.875
chr4:54355782:T:C	T	C	0.5058	0.0084	0.4879	0.5268	-0.0049	0.0096	0.6076	23.2	14.325	11	0.2155	440683	39106	401577	chr4	54355782	4	4	54355782	54355782	1	1	0.4942	435571	0.0389	4	54355782	*	rs894905	Y	55221949	rs894905	T	C	0.4976	0.0092	0.0016	1.1e-08	794757	55221949	54355782	4	54355782	4	54355782	*	Y	-0.510417	5.75
chr4:54356520:C:T	T	C	0.488	0.0098	0.4648	0.51	0.0067	0.0096	0.4867	20.6	13.856	11	0.241	440683	39106	401577	chr4	54356520	4	4	54356520	54356520	1	1	0.488	430107	0.0452	4	54356520	*	rs1542144	Y	55222687	rs1542144	T	C	0.5005	-0.0089	0.0017	2.4e-07	691653	55222687	54356520	4	54356520	4	54356520	*	Y	0.697917	-5.23529
chr4:54358594:C:A	A	C	0.4924	0.0096	0.464	0.5207	-0.0066	0.0096	0.491	13.9	12.771	11	0.3086	440683	39106	401577	chr4	54358594	4	4	54358594	54358594	1	1	0.4924	433985	0.0567	4	54358594	*	rs3733541	H	55224761	rs3733541	A	C	0.4961	0.0086	0.0017	5.7e-07	685306	55224761	54358594	4	54358594	4	54358594	*	H	-0.6875	5.05882
chr4:54358914:A:G	A	G	0.5083	0.0098	0.4798	0.537	0.0063	0.0096	0.5113	16.3	13.139	11	0.2844	440683	39106	401577	chr4	54358914	4	4	54358914	54358914	1	1	0.4917	433368	0.0572	4	54358914	*	rs17689885	R	55225081	rs17689885	A	G	0.5039	-0.0089	0.0017	2.5e-07	691423	55225081	54358914	4	54358914	4	54358914	*	R	0.65625	-5.23529
chr4:54358954:A:G	A	G	0.5063	0.0109	0.4878	0.5344	-0.007	0.0095	0.4631	17.9	13.391	11	0.2686	440683	39106	401577	chr4	54358954	4	4	54358954	54358954	1	1	0.4937	435130	0.0466	4	54358954	*	rs2412563	R	55225121	rs2412563	A	G	0.4992	0.0088	0.0017	2.9e-07	691580	55225121	54358954	4	54358954	4	54358954	*	R	-0.736842	5.17647
chr4:54360455:C:T	T	C	0.4957	0.0095	0.4635	0.5206	-0.0045	0.0096	0.6408	21.9	14.08	11	0.2286	440683	39106	401577	chr4	54360455	4	4	54360455	54360455	1	1	0.4957	436893	0.0571	4	54360455	*	rs11735899	Y	55226622	rs11735899	T	C	0.4967	0.0089	0.0017	1.8e-07	691680	55226622	54360455	4	54360455	4	54360455	*	Y	-0.46875	5.23529
chr4:54363317:G:A	A	G	0.2808	0.009	0.2596	0.2976	-0.0002	0.0107	0.9881	27.8	15.231	11	0.1721	440683	39106	401577	chr4	54363317	4	4	54363317	54363317	1	1	0.2808	247488	0.038	4	54363317	*	rs1994810	R	55229484	rs1994810	A	G	0.2791	0.0083	0.0019	1.2e-05	685636	55229484	54363317	4	54363317	4	54363317	*	R	-0.0186916	4.36842
chr4:54364124:G:A	A	G	0.4859	0.0099	0.4629	0.5093	0.0086	0.0096	0.3691	19.1	13.601	11	0.2558	440683	39106	401577	chr4	54364124	4	4	54364124	54364124	1	1	0.4859	428256	0.0464	4	54364124	*	rs11725753	R	55230291	rs11725753	A	G	0.5005	-0.0087	0.0017	4.6e-07	690287	55230291	54364124	4	54364124	4	54364124	*	R	0.895833	-5.11765
chr4:54365042:T:C	T	C	0.4999	0.0101	0.4746	0.5308	0.0062	0.0096	0.5165	22.1	14.127	11	0.226	440683	39106	401577	chr4	54365042	4	4	54365042	54365042	1	1	0.4999	440595	0.0562	4	54365042	*	rs1389001	Y	55231209	rs1389001	T	C	0.5019	-0.0087	0.0017	4.6e-07	689718	55231209	54365042	4	54365042	4	54365042	*	Y	0.645833	-5.11765
chr4:54370018:A:C	A	C	0.7188	0.0093	0.7047	0.7427	-0.001	0.0107	0.9263	34.4	16.767	11	0.115	440683	39106	401577	chr4	54370018	4	4	54370018	54370018	1	1	0.2812	247840	0.038	4	54370018	*	rs17746897	M	55236185	rs17746897	A	C	0.7175	-0.0091	0.0018	5.7e-07	784588	55236185	54370018	4	54370018	4	54370018	*	M	-0.0934579	-5.05556
chr4:54370721:A:G	A	G	0.5087	0.0091	0.4897	0.5317	-0.0088	0.0096	0.3631	20.5	13.831	11	0.2425	440683	39106	401577	chr4	54370721	4	4	54370721	54370721	1	1	0.4913	433015	0.042	4	54370721	*	rs6856310	R	55236888	rs6856310	A	G	0.4989	0.0082	0.0017	2.2e-06	681549	55236888	54370721	4	54370721	4	54370721	*	R	-0.916667	4.82353
chr4:54375913:C:G	C	G	0.5485	0.0077	0.5374	0.5852	0.0016	0.0096	0.864	10	12.227	11	0.3468	440683	39106	401577	chr4	54375913	4	4	54375913	54375913	1	1	0.4515	397937	0.0478	4	54375913	*	rs1492763	S	55242080	rs1492763	C	G	0.5436	0.006	0.0017	0.00048	686943	55242080	54375913	4	54375913	4	54375913	*	S	0.166667	3.52941
chr4:54376458:A:C	A	C	0.55	0.007	0.5383	0.5854	0.0011	0.0096	0.9099	10.9	12.345	11	0.3383	440683	39106	401577	chr4	54376458	4	4	54376458	54376458	1	1	0.45	396615	0.0471	4	54376458	*	rs1004564	M	55242625	rs1004564	A	C	0.5458	0.0062	0.0017	0.00036	686870	55242625	54376458	4	54376458	4	54376458	*	M	0.114583	3.64706
chr4:54378654:A:G	A	G	0.7016	0.0087	0.6848	0.7231	-0.0078	0.0105	0.4577	0	8.891	11	0.6319	440683	39106	401577	chr4	54378654	4	4	54378654	54378654	1	1	0.2984	263000	0.0383	4	54378654	*	rs1822579	R	55244821	rs1822579	A	G	0.6963	-0.0069	0.0019	0.00021	689463	55244821	54378654	4	54378654	4	54378654	*	R	-0.742857	-3.63158
chr4:54379090:G:A	A	G	0.2986	0.0088	0.2771	0.3152	0.0074	0.0105	0.4798	0	8.951	11	0.6264	440683	39106	401577	chr4	54379090	4	4	54379090	54379090	1	1	0.2986	263176	0.0381	4	54379090	*	rs1907814	R	55245257	rs1907814	A	G	0.3037	0.0069	0.0019	0.00023	689148	55245257	54379090	4	54379090	4	54379090	*	R	0.704762	3.63158
chr4:54379307:A:G	A	G	0.5523	0.0074	0.539	0.5866	0.0011	0.0096	0.9077	10.1	12.236	11	0.3462	440683	39106	401577	chr4	54379307	4	4	54379307	54379307	1	1	0.4477	394588	0.0476	4	54379307	*	rs17747403	R	55245474	rs17747403	A	G	0.5479	0.0063	0.0017	0.0003	686359	55245474	54379307	4	54379307	4	54379307	*	R	0.114583	3.70588
chr4:54379730:G:T	T	G	0.3005	0.0082	0.2772	0.3161	0.0072	0.0104	0.4912	0	9.305	11	0.5937	440683	39106	401577	chr4	54379730	4	4	54379730	54379730	1	1	0.3005	264850	0.0389	4	54379730	*	rs1353005	K	55245897	rs1353005	T	G	0.3042	0.0069	0.0019	0.00021	688578	55245897	54379730	4	54379730	4	54379730	*	K	0.692308	3.63158
chr4:54382436:T:C	T	C	0.7015	0.0088	0.6848	0.7229	-0.0073	0.0105	0.4843	0	9.2	11	0.6034	440683	39106	401577	chr4	54382436	4	4	54382436	54382436	1	1	0.2985	263088	0.0381	4	54382436	*	rs10866417	Y	55248603	rs10866417	T	C	0.6941	-0.007	0.0019	0.00018	687473	55248603	54382436	4	54382436	4	54382436	*	Y	-0.695238	-3.68421
chr4:54385618:C:A	A	C	0.4172	0.0077	0.3937	0.426	0.0015	0.0098	0.8798	2.9	11.331	11	0.416	440683	39106	401577	chr4	54385618	4	4	54385618	54385618	1	1	0.4172	367706	0.0323	4	54385618	*	rs1562058	N	55251785	rs1562058	A	C	0.4222	-0.0066	0.0018	0.00018	680752	55251785	54385618	4	54385618	4	54385618	*	N	0.153061	-3.66667
chr4:54385661:T:C	T	C	0.6512	0.0114	0.6251	0.6776	0.0005	0.0101	0.9585	0	9.868	11	0.5423	440683	39106	401577	chr4	54385661	4	4	54385661	54385661	1	1	0.3488	307420	0.0525	4	54385661	*	rs17691182	H	55251828	rs17691182	T	C	0.6444	-0.0077	0.0018	2.4e-05	681762	55251828	54385661	4	54385661	4	54385661	*	H	0.049505	-4.27778
chr4:54390760:G:A	A	G	0.4256	0.0072	0.3973	0.4326	0.0012	0.0097	0.9021	11.1	12.375	11	0.3362	440683	39106	401577	chr4	54390760	4	4	54390760	54390760	1	1	0.4256	375109	0.0353	4	54390760	*	rs11133321	R	55256927	rs11133321	A	G	0.4289	-0.0062	0.0018	0.00044	680874	55256927	54390760	4	54390760	4	54390760	*	R	0.123711	-3.44444
chr4:54393185:T:C	T	C	0.5463	0.0086	0.5383	0.5813	0.0001	0.0096	0.9952	0	10.86	11	0.4551	440683	39106	401577	chr4	54393185	4	4	54393185	54393185	1	1	0.4537	399876	0.043	4	54393185	*	rs1156181	H	55259352	rs1156181	T	C	0.5455	0.0061	0.0017	0.0004	683866	55259352	54393185	4	54393185	4	54393185	*	H	0.0104167	3.58824
chr4:54394360:C:A	A	C	0.3248	0.0107	0.3052	0.3502	-0.0021	0.0103	0.8381	0	8.68	11	0.6514	440683	39106	401577	chr4	54394360	4	4	54394360	54394360	1	1	0.3248	286268	0.045	4	54394360	*	rs17691473	H	55260527	rs17691473	A	C	0.3407	0.007	0.0018	0.00013	682165	55260527	54394360	4	54394360	4	54394360	*	H	-0.203883	3.88889
chr4:54404706:T:G	T	G	0.6907	0.0102	0.6652	0.71	-0.0058	0.0103	0.5707	0	7.199	11	0.7828	440683	39106	401577	chr4	54404706	4	4	54404706	54404706	1	1	0.3093	272607	0.0448	4	54404706	*	rs17691810	B	55270873	rs17691810	T	G	0.6845	-0.0078	0.0018	2.1e-05	689310	55270873	54404706	4	54404706	4	54404706	*	B	-0.563107	-4.33333
chr4:54405205:T:C	T	C	0.6921	0.0106	0.6652	0.7102	-0.0052	0.0103	0.6129	0	7.043	11	0.7956	440683	39106	401577	chr4	54405205	4	4	54405205	54405205	1	1	0.3079	271373	0.045	4	54405205	*	rs6824272	B	55271372	rs6824272	T	C	0.6848	-0.0078	0.0018	2.1e-05	689429	55271372	54405205	4	54405205	4	54405205	*	B	-0.504854	-4.33333
chr4:54405723:C:T	T	C	0.3081	0.0106	0.29	0.3348	0.0054	0.0103	0.5998	0	7.12	11	0.7893	440683	39106	401577	chr4	54405723	4	4	54405723	54405723	1	1	0.3081	271549	0.0448	4	54405723	*	rs7686042	Y	55271890	rs7686042	T	C	0.3152	0.008	0.0018	1.5e-05	689404	55271890	54405723	4	54405723	4	54405723	*	Y	0.524272	4.44444
chr4:54411308:C:G	C	G	0.6916	0.0105	0.6646	0.7101	-0.0051	0.0103	0.6231	0	6.634	11	0.8279	440683	39106	401577	chr4	54411308	4	4	54411308	54411308	1	1	0.3084	271813	0.0455	4	54411308	*	rs17691887	S	55277475	rs17691887	C	G	0.6831	-0.0078	0.0018	2.6e-05	688542	55277475	54411308	4	54411308	4	54411308	*	S	-0.495146	-4.33333
chr4:54417468:G:C	C	G	0.3086	0.0106	0.29	0.3354	0.0056	0.0104	0.5865	0	6.677	11	0.8246	440683	39106	401577	chr4	54417468	4	4	54417468	54417468	1	1	0.3086	271990	0.0454	4	54417468	*	rs12510413	S	55283635	rs12510413	C	G	0.315	0.0077	0.0018	3e-05	690428	55283635	54417468	4	54417468	4	54417468	*	S	0.538462	4.27778
chr4:54428325:G:A	A	G	0.3084	0.0106	0.2899	0.3355	0.0051	0.0104	0.6248	0	6.783	11	0.8164	440683	39106	401577	chr4	54428325	4	4	54428325	54428325	1	1	0.3084	271813	0.0456	4	54428325	*	rs17749105	R	55294492	rs17749105	A	G	0.3149	0.0077	0.0018	2.6e-05	691356	55294492	54428325	4	54428325	4	54428325	*	R	0.490385	4.27778
chr4:54446126:G:A	A	G	0.3088	0.0105	0.2898	0.335	0.0044	0.0104	0.675	0	6.67	11	0.8252	440683	39106	401577	chr4	54446126	4	4	54446126	54446126	1	1	0.3088	272166	0.0452	4	54446126	*	rs17749587	R	55312293	rs17749587	A	G	0.3154	0.0079	0.0018	1.7e-05	689697	55312293	54446126	4	54446126	4	54446126	*	R	0.423077	4.38889
chr4:54473034:T:A	A	T	0.3335	0.0112	0.3106	0.3594	0.0035	0.0103	0.7304	0	5.174	11	0.9225	440683	39106	401577	chr4	54473034	4	4	54473034	54473034	1	1	0.3335	293936	0.0488	4	54473034	*	rs12508912	W	55339201	rs12508912	A	T	0.3415	0.0072	0.0018	7.9e-05	684068	55339201	54473034	4	54473034	4	54473034	*	W	0.339806	4
chr4:54477060:C:T	T	C	0.4016	0.0188	0.3637	0.4388	0.0066	0.0098	0.5004	5.2	11.601	11	0.3944	440683	39106	401577	chr4	54477060	4	4	54477060	54477060	1	1	0.4016	353957	0.0751	4	54477060	*	rs11726358	Y	55343227	rs11726358	T	C	0.4098	-0.0062	0.0018	0.00048	680957	55343227	54477060	4	54477060	4	54477060	*	Y	0.673469	-3.44444
chr4:54479042:T:C	T	C	0.5986	0.0189	0.5625	0.6364	-0.0063	0.0098	0.5187	8.4	12.009	11	0.363	440683	39106	401577	chr4	54479042	4	4	54479042	54479042	1	1	0.4014	353780	0.0739	4	54479042	*	rs17693577	Y	55345209	rs17693577	T	C	0.5908	0.0062	0.0018	0.00044	683081	55345209	54479042	4	54479042	4	54479042	*	Y	-0.642857	3.44444
chr4:54479320:G:A	A	G	0.3943	0.0097	0.354	0.41	0.0015	0.0098	0.8796	0	5.78	11	0.8877	440683	39106	401577	chr4	54479320	4	4	54479320	54479320	1	1	0.3943	347523	0.056	4	54479320	*	rs17750221	V	55345487	rs17750221	A	G	0.3988	0.0078	0.0018	9.3e-06	685234	55345487	54479320	4	54479320	4	54479320	*	V	0.153061	4.33333
chr4:54479806:C:A	A	C	0.3924	0.0086	0.3539	0.41	0.0013	0.0098	0.8936	0	5.694	11	0.893	440683	39106	401577	chr4	54479806	4	4	54479806	54479806	1	1	0.3924	345848	0.0561	4	54479806	*	rs17750246	M	55345973	rs17750246	A	C	0.3988	0.0079	0.0018	7e-06	685264	55345973	54479806	4	54479806	4	54479806	*	M	0.132653	4.38889
chr4:54480878:G:C	C	G	0.4011	0.019	0.3631	0.4365	0.0066	0.0098	0.5012	5.9	11.686	11	0.3877	440683	39106	401577	chr4	54480878	4	4	54480878	54480878	1	1	0.4011	353516	0.0734	4	54480878	*	rs13102880	S	55347045	rs13102880	C	G	0.4093	-0.0062	0.0018	0.0004	677362	55347045	54480878	4	54480878	4	54480878	*	S	0.673469	-3.44444
chr4:54480981:C:T	T	C	0.3926	0.0086	0.3539	0.4102	0.0014	0.0098	0.8873	0	5.745	11	0.8898	440683	39106	401577	chr4	54480981	4	4	54480981	54480981	1	1	0.3926	346024	0.0563	4	54480981	*	rs12646639	Y	55347148	rs12646639	T	C	0.3984	0.0076	0.0018	1.3e-05	686798	55347148	54480981	4	54480981	4	54480981	*	Y	0.142857	4.22222
chr4:54481685:A:T	A	T	0.6078	0.0087	0.5897	0.6456	-0.0017	0.0098	0.8635	0	5.439	11	0.9081	440683	39106	401577	chr4	54481685	4	4	54481685	54481685	1	1	0.3922	345672	0.0559	4	54481685	*	rs2412586	W	55347852	rs2412586	A	T	0.6013	-0.0075	0.0018	2.2e-05	680478	55347852	54481685	4	54481685	4	54481685	*	W	-0.173469	-4.16667
chr4:54481699:C:G	C	G	0.611	0.0087	0.5949	0.6484	-0.002	0.0099	0.8368	0	5.772	11	0.8882	440683	39106	401577	chr4	54481699	4	4	54481699	54481699	1	1	0.389	342851	0.0535	4	54481699	*	rs2412587	S	55347866	rs2412587	C	G	0.6014	-0.0073	0.0018	3.8e-05	678758	55347866	54481699	4	54481699	4	54481699	*	S	-0.20202	-4.05556
chr4:54482520:A:G	A	G	0.6065	0.0083	0.5887	0.645	-0.002	0.0098	0.8369	0	5.853	11	0.883	440683	39106	401577	chr4	54482520	4	4	54482520	54482520	1	1	0.3935	346818	0.0563	4	54482520	*	rs11736561	R	55348687	rs11736561	A	G	0.6022	-0.0075	0.0018	2.1e-05	688445	55348687	54482520	4	54482520	4	54482520	*	R	-0.204082	-4.16667
chr4:54484301:C:T	T	C	0.3931	0.0071	0.3562	0.4118	-0.0037	0.0098	0.7054	0	7.595	11	0.7491	440683	39106	401577	chr4	54484301	4	4	54484301	54484301	1	1	0.3931	346465	0.0556	4	54484301	*	rs12504666	Y	55350468	rs12504666	T	C	0.3965	0.0071	0.0018	5.5e-05	680444	55350468	54484301	4	54484301	4	54484301	*	Y	-0.377551	3.94444
chr4:54484665:A:G	A	G	0.4089	0.0143	0.3828	0.4746	0.0089	0.0098	0.3642	0	10.351	11	0.4992	440683	39106	401577	chr4	54484665	4	4	54484665	54484665	1	1	0.4089	360391	0.0918	4	54484665	*	rs7671878	R	55350832	rs7671878	A	G	0.4112	-0.0061	0.0017	0.00041	692094	55350832	54484665	4	54484665	4	54484665	*	R	0.908163	-3.58824
chr4:54486411:C:T	T	C	0.5913	0.0147	0.5257	0.6182	-0.0091	0.0098	0.3526	0	10.216	11	0.511	440683	39106	401577	chr4	54486411	4	4	54486411	54486411	1	1	0.4087	360214	0.0925	4	54486411	*	rs6817187	Y	55352578	rs6817187	T	C	0.5883	0.0062	0.0017	0.00037	692223	55352578	54486411	4	54486411	4	54486411	*	Y	-0.928571	3.64706
chr4:54487464:C:T	T	C	0.3928	0.0071	0.3562	0.4113	-0.0038	0.0098	0.7001	0	7.696	11	0.7402	440683	39106	401577	chr4	54487464	4	4	54487464	54487464	1	1	0.3928	346201	0.0551	4	54487464	*	rs7667235	Y	55353631	rs7667235	T	C	0.3964	0.0071	0.0018	5.2e-05	692540	55353631	54487464	4	54487464	4	54487464	*	Y	-0.387755	3.94444
chr4:54488170:T:A	A	T	0.3928	0.0071	0.3562	0.4114	-0.0037	0.0098	0.7054	0	7.764	11	0.7342	440683	39106	401577	chr4	54488170	4	4	54488170	54488170	1	1	0.3928	346201	0.0552	4	54488170	*	rs7655524	W	55354337	rs7655524	A	T	0.3964	0.0071	0.0018	5.2e-05	692407	55354337	54488170	4	54488170	4	54488170	*	W	-0.377551	3.94444
chr4:54489581:T:C	T	C	0.4087	0.0147	0.3823	0.4742	0.0094	0.0098	0.3356	0	10.273	11	0.506	440683	39106	401577	chr4	54489581	4	4	54489581	54489581	1	1	0.4087	360214	0.0919	4	54489581	*	rs1507954	Y	55355748	rs1507954	T	C	0.4109	-0.0061	0.0017	0.00041	692168	55355748	54489581	4	54489581	4	54489581	*	Y	0.959184	-3.58824
chr4:54490020:T:C	T	C	0.6071	0.0071	0.5884	0.6437	0.0038	0.0098	0.6985	0	7.672	11	0.7424	440683	39106	401577	chr4	54490020	4	4	54490020	54490020	1	1	0.3929	346289	0.0553	4	54490020	*	rs11723914	Y	55356187	rs11723914	T	C	0.6035	-0.0071	0.0018	5.2e-05	692368	55356187	54490020	4	54490020	4	54490020	*	Y	0.387755	-3.94444
chr4:54491162:G:A	A	G	0.3929	0.0071	0.3564	0.4117	-0.0037	0.0098	0.7066	0	7.686	11	0.7411	440683	39106	401577	chr4	54491162	4	4	54491162	54491162	1	1	0.3929	346289	0.0553	4	54491162	*	rs1507953	R	55357329	rs1507953	A	G	0.3965	0.0071	0.0018	4.9e-05	692273	55357329	54491162	4	54491162	4	54491162	*	R	-0.377551	3.94444
chr4:54491702:T:A	A	T	0.5913	0.0147	0.5258	0.6177	-0.0096	0.0097	0.326	0	10.318	11	0.5021	440683	39106	401577	chr4	54491702	4	4	54491702	54491702	1	1	0.4087	360214	0.0919	4	54491702	*	rs2135970	W	55357869	rs2135970	A	T	0.5891	0.0062	0.0017	0.00041	692154	55357869	54491702	4	54491702	4	54491702	*	W	-0.989691	3.64706
chr4:54491823:T:C	T	C	0.6067	0.0079	0.589	0.6441	0.0041	0.0098	0.6746	0	7.574	11	0.7509	440683	39106	401577	chr4	54491823	4	4	54491823	54491823	1	1	0.3933	346641	0.0551	4	54491823	*	rs7676607	Y	55357990	rs7676607	T	C	0.6031	-0.007	0.0018	5.8e-05	691362	55357990	54491823	4	54491823	4	54491823	*	Y	0.418367	-3.88889
chr4:54492198:G:A	A	G	0.5923	0.0156	0.5258	0.6179	-0.0096	0.0097	0.3241	0	10.365	11	0.4979	440683	39106	401577	chr4	54492198	4	4	54492198	54492198	1	1	0.4077	359333	0.0921	4	54492198	*	rs2166019	R	55358365	rs2166019	A	G	0.5891	0.0062	0.0017	0.0004	692031	55358365	54492198	4	54492198	4	54492198	*	R	-0.989691	3.64706
chr4:54493290:C:A	A	C	0.4003	0.0178	0.365	0.433	0.0096	0.0098	0.3255	0	10.726	11	0.4665	440683	39106	401577	chr4	54493290	4	4	54493290	54493290	1	1	0.4003	352811	0.068	4	54493290	*	rs1911676	H	55359457	rs1911676	A	C	0.4066	-0.0062	0.0017	0.00041	692209	55359457	54493290	4	54493290	4	54493290	*	H	0.979592	-3.64706
chr4:54495225:G:A	A	G	0.594	0.0177	0.5254	0.6292	-0.0095	0.0097	0.3278	0	10.365	11	0.4979	440683	39106	401577	chr4	54495225	4	4	54495225	54495225	1	1	0.406	357835	0.1038	4	54495225	*	rs1157106	R	55361392	rs1157106	A	G	0.5895	0.0062	0.0017	0.0004	692575	55361392	54495225	4	54495225	4	54495225	*	R	-0.979381	3.64706
chr4:54496076:G:A	A	G	0.5915	0.0147	0.5252	0.6178	-0.0094	0.0097	0.3343	0	10.302	11	0.5034	440683	39106	401577	chr4	54496076	4	4	54496076	54496076	1	1	0.4085	360038	0.0926	4	54496076	*	rs11721890	R	55362243	rs11721890	A	G	0.5895	0.0062	0.0017	0.00041	692498	55362243	54496076	4	54496076	4	54496076	*	R	-0.969072	3.64706
chr4:54496343:C:T	T	C	0.5917	0.0152	0.5247	0.6168	-0.0093	0.0097	0.3363	0	10.674	11	0.4709	440683	39106	401577	chr4	54496343	4	4	54496343	54496343	1	1	0.4083	359862	0.0921	4	54496343	*	rs11133331	Y	55362510	rs11133331	T	C	0.5892	0.0062	0.0017	0.00036	692514	55362510	54496343	4	54496343	4	54496343	*	Y	-0.958763	3.64706
chr4:54496462:A:C	A	C	0.4083	0.0148	0.382	0.4746	0.0096	0.0097	0.3265	0	10.137	11	0.5181	440683	39106	401577	chr4	54496462	4	4	54496462	54496462	1	1	0.4083	359862	0.0926	4	54496462	*	rs11133332	M	55362629	rs11133332	A	C	0.4105	-0.0062	0.0017	0.00039	692532	55362629	54496462	4	54496462	4	54496462	*	M	0.989691	-3.64706
chr4:54496614:C:T	T	C	0.5913	0.0146	0.5249	0.6171	-0.0095	0.0097	0.3307	0	9.958	11	0.5342	440683	39106	401577	chr4	54496614	4	4	54496614	54496614	1	1	0.4087	360214	0.0922	4	54496614	*	rs12506644	Y	55362781	rs12506644	T	C	0.5894	0.0062	0.0017	0.00036	692500	55362781	54496614	4	54496614	4	54496614	*	Y	-0.979381	3.64706
chr4:54498057:C:T	T	C	0.5869	0.0155	0.5197	0.6279	-0.0098	0.0098	0.3153	0	9.475	11	0.5782	440683	39106	401577	chr4	54498057	4	4	54498057	54498057	1	1	0.4131	364092	0.1082	4	54498057	*	rs1507972	Y	55364224	rs1507972	T	C	0.5895	0.0064	0.0017	0.00026	686870	55364224	54498057	4	54498057	4	54498057	*	Y	-1	3.76471
chr4:54498409:C:T	T	C	0.5918	0.0137	0.5266	0.6144	-0.0125	0.0098	0.2016	0	10.44	11	0.4913	440683	39106	401577	chr4	54498409	4	4	54498409	54498409	1	1	0.4082	359774	0.0878	4	54498409	*	rs4864516	Y	55364576	rs4864516	T	C	0.5904	0.0064	0.0017	0.00024	688778	55364576	54498409	4	54498409	4	54498409	*	Y	-1.27551	3.76471
chr4:54498523:G:A	A	G	0.5917	0.0139	0.5266	0.6279	-0.0121	0.0098	0.2146	0	9.957	11	0.5343	440683	39106	401577	chr4	54498523	4	4	54498523	54498523	1	1	0.4083	359862	0.1013	4	54498523	*	rs1396068	R	55364690	rs1396068	A	G	0.5899	0.0062	0.0017	0.00036	688769	55364690	54498523	4	54498523	4	54498523	*	R	-1.23469	3.64706
chr4:54498972:G:T	T	G	0.5918	0.0135	0.5269	0.6145	-0.0114	0.0097	0.244	0	9.307	11	0.5936	440683	39106	401577	chr4	54498972	4	4	54498972	54498972	1	1	0.4082	359774	0.0876	4	54498972	*	rs13126462	K	55365139	rs13126462	T	G	0.5903	0.0063	0.0017	0.00029	689115	55365139	54498972	4	54498972	4	54498972	*	K	-1.17526	3.70588
chr4:54500464:G:C	C	G	0.4393	0.011	0.3929	0.4642	-0.0071	0.0097	0.4613	0	8.843	11	0.6364	440683	39106	401577	chr4	54500464	4	4	54500464	54500464	1	1	0.4393	387184	0.0713	4	54500464	*	rs995716	S	55366631	rs995716	C	G	0.442	0.006	0.0017	0.00049	689345	55366631	54500464	4	54500464	4	54500464	*	S	-0.731959	3.52941
chr4:54502535:T:C	T	C	0.3995	0.0128	0.367	0.463	0.0101	0.0098	0.303	0	8.821	11	0.6384	440683	39106	401577	chr4	54502535	4	4	54502535	54502535	1	1	0.3995	352106	0.096	4	54502535	*	rs6838519	Y	55368702	rs6838519	T	C	0.3998	-0.0063	0.0018	0.00033	689308	55368702	54502535	4	54502535	4	54502535	*	Y	1.03061	-3.5
chr4:54526064:T:A	A	T	0.5152	0.0094	0.4642	0.5323	-0.0082	0.0096	0.3926	0	9.132	11	0.6097	440683	39106	401577	chr4	54526064	4	4	54526064	54526064	1	1	0.4848	427286	0.0681	4	54526064	*	rs1911681	W	55392231	rs1911681	A	T	0.5129	0.0067	0.0017	0.00011	684538	55392231	54526064	4	54526064	4	54526064	*	W	-0.854167	3.94118
chr4:54527252:C:T	T	C	0.5156	0.0107	0.4632	0.5376	-0.0089	0.0096	0.355	0	9.255	11	0.5984	440683	39106	401577	chr4	54527252	4	4	54527252	54527252	1	1	0.4844	426934	0.0744	4	54527252	*	rs4864905	Y	55393419	rs4864905	T	C	0.5125	0.0066	0.0017	0.00014	682836	55393419	54527252	4	54527252	4	54527252	*	Y	-0.927083	3.88235
chr4:54527328:T:C	T	C	0.4852	0.0099	0.468	0.5365	0.0086	0.0096	0.373	0	8.991	11	0.6228	440683	39106	401577	chr4	54527328	4	4	54527328	54527328	1	1	0.4852	427639	0.0685	4	54527328	*	rs4864517	Y	55393495	rs4864517	T	C	0.4871	-0.0067	0.0017	9.8e-05	682674	55393495	54527328	4	54527328	4	54527328	*	Y	0.895833	-3.94118
chr4:54583449:A:G	A	G	0.664	0.0093	0.6444	0.6846	-0.0073	0.0101	0.4669	0	7.581	11	0.7503	440683	39106	401577	chr4	54583449	4	4	54583449	54583449	1	1	0.336	296139	0.0402	4	54583449	*	rs4864910	D	55449616	rs4864910	A	G	0.6711	0.0062	0.0017	0.00038	789143	55449616	54583449	4	54583449	4	54583449	*	D	-0.722772	3.64706
chr4:54584261:T:C	T	C	0.6675	0.0112	0.6438	0.6942	-0.0068	0.0102	0.5018	0	7.475	11	0.7594	440683	39106	401577	chr4	54584261	4	4	54584261	54584261	1	1	0.3325	293054	0.0504	4	54584261	*	rs11942683	Y	55450428	rs11942683	T	C	0.6724	0.0064	0.0019	0.0005	686819	55450428	54584261	4	54584261	4	54584261	*	Y	-0.666667	3.36842
chr4:54586245:G:C	C	G	0.3337	0.0111	0.3074	0.3573	0.0076	0.0102	0.453	0	7.91	11	0.7213	440683	39106	401577	chr4	54586245	4	4	54586245	54586245	1	1	0.3337	294112	0.0499	4	54586245	*	rs11930260	S	55452412	rs11930260	C	G	0.33	-0.0065	0.0018	0.00047	688363	55452412	54586245	4	54586245	4	54586245	*	S	0.745098	-3.61111
chr4:54609150:C:G	C	G	0.5359	0.0081	0.5217	0.5703	-0.0112	0.0097	0.2465	0	8.339	11	0.6827	440683	39106	401577	chr4	54609150	4	4	54609150	54609150	1	1	0.4641	409042	0.0486	4	54609150	*	rs2703479	V	55475317	rs2703479	C	G	0.5348	0.0061	0.0017	0.00049	682624	55475317	54609150	4	54609150	4	54609150	*	V	-1.15464	3.58824
chr4:54613857:T:C	T	C	0.6314	0.0103	0.6071	0.6604	0.0045	0.01	0.653	0	8.342	11	0.6824	440683	39106	401577	chr4	54613857	4	4	54613857	54613857	1	1	0.3686	324872	0.0533	4	54613857	*	rs17230634	Y	55480024	rs17230634	T	C	0.6213	0.0068	0.0018	0.00011	686625	55480024	54613857	4	54613857	4	54613857	*	Y	0.45	3.77778
chr4:54614625:C:T	T	C	0.3587	0.0105	0.3343	0.3848	0.0014	0.0101	0.8872	0	8.749	11	0.6451	440683	39106	401577	chr4	54614625	4	4	54614625	54614625	1	1	0.3587	316146	0.0505	4	54614625	*	rs17230697	Y	55480792	rs17230697	T	C	0.3668	-0.0072	0.0018	6.3e-05	685130	55480792	54614625	4	54614625	4	54614625	*	Y	0.138614	-4
chr4:54615418:C:T	T	C	0.4176	0.0149	0.3966	0.4492	0.0045	0.0098	0.6444	0	9.903	11	0.5391	440683	39106	401577	chr4	54615418	4	4	54615418	54615418	1	1	0.4176	368058	0.0526	4	54615418	*	rs987397	Y	55481585	rs987397	T	C	0.4324	-0.0085	0.0018	1.5e-06	686437	55481585	54615418	4	54615418	4	54615418	*	Y	0.459184	-4.72222
chr4:54616651:C:T	T	C	0.4204	0.0147	0.403	0.4484	0.0067	0.0098	0.4962	0	10.049	11	0.5259	440683	39106	401577	chr4	54616651	4	4	54616651	54616651	1	1	0.4204	370526	0.0454	4	54616651	*	rs2537859	Y	55482818	rs2537859	T	C	0.4343	-0.0087	0.0018	7.7e-07	690943	55482818	54616651	4	54616651	4	54616651	*	Y	0.683673	-4.83333
chr4:54619961:G:A	A	G	0.3812	0.0126	0.3546	0.4084	0.0224	0.0099	0.02345	0	6.491	11	0.8386	440683	39106	401577	chr4	54619961	4	4	54619961	54619961	1	1	0.3812	335977	0.0538	4	54619961	*	rs2703456	R	55486128	rs2703456	A	G	0.3834	-0.0131	0.0019	5.8e-12	526779	55486128	54619961	4	54619961	4	54619961	*	R	2.26263	-6.89474
chr4:54620015:A:G	A	G	0.6181	0.0134	0.5915	0.6464	-0.0227	0.0099	0.02114	0	6.478	11	0.8396	440683	39106	401577	chr4	54620015	4	4	54620015	54620015	1	1	0.3819	336594	0.0549	4	54620015	*	rs7675203	R	55486182	rs7675203	A	G	0.6165	0.0116	0.0018	5.1e-11	690720	55486182	54620015	4	54620015	4	54620015	*	R	-2.29293	6.44444
chr4:54620100:C:T	T	C	0.3812	0.0124	0.3548	0.4084	0.0223	0.0099	0.02386	0	6.333	11	0.8502	440683	39106	401577	chr4	54620100	4	4	54620100	54620100	1	1	0.3812	335977	0.0536	4	54620100	*	rs7697799	B	55486267	rs7697799	T	C	0.3837	-0.0117	0.0018	3.5e-11	691002	55486267	54620100	4	54620100	4	54620100	*	B	2.25253	-6.5
chr4:54620624:G:T	T	G	0.3836	0.0109	0.3549	0.4101	0.022	0.0098	0.02464	0	6.334	11	0.8501	440683	39106	401577	chr4	54620624	4	4	54620624	54620624	1	1	0.3836	338092	0.0552	4	54620624	*	rs12512899	K	55486791	rs12512899	T	G	0.3893	-0.0116	0.0018	4e-11	691643	55486791	54620624	4	54620624	4	54620624	*	K	2.2449	-6.44444
chr4:54621344:T:C	T	C	0.6188	0.0125	0.5916	0.6451	-0.022	0.0099	0.0257	0	6.343	11	0.8495	440683	39106	401577	chr4	54621344	4	4	54621344	54621344	1	1	0.3812	335977	0.0535	4	54621344	*	rs13138563	Y	55487511	rs13138563	T	C	0.6107	0.0115	0.0018	4.6e-11	691579	55487511	54621344	4	54621344	4	54621344	*	Y	-2.22222	6.38889
chr4:54621573:C:T	T	C	0.3811	0.0125	0.3548	0.4084	0.0222	0.0099	0.02422	0	6.335	11	0.8501	440683	39106	401577	chr4	54621573	4	4	54621573	54621573	1	1	0.3811	335889	0.0536	4	54621573	*	rs11730497	Y	55487740	rs11730497	T	C	0.3893	-0.0115	0.0018	5.3e-11	691621	55487740	54621573	4	54621573	4	54621573	*	Y	2.24242	-6.38889
chr4:54622476:G:A	A	G	0.3808	0.0124	0.3532	0.4084	0.0213	0.0098	0.03081	0	6.566	11	0.8331	440683	39106	401577	chr4	54622476	4	4	54622476	54622476	1	1	0.3808	335624	0.0552	4	54622476	*	rs2215726	R	55488643	rs2215726	A	G	0.3892	-0.0114	0.0018	6.5e-11	691709	55488643	54622476	4	54622476	4	54622476	*	R	2.17347	-6.33333
chr4:54623420:T:C	T	C	0.6185	0.0124	0.5916	0.6452	-0.0209	0.0098	0.03384	0	6.467	11	0.8405	440683	39106	401577	chr4	54623420	4	4	54623420	54623420	1	1	0.3815	336241	0.0536	4	54623420	*	rs12498193	Y	55489587	rs12498193	T	C	0.6107	0.0115	0.0018	5.4e-11	691662	55489587	54623420	4	54623420	4	54623420	*	Y	-2.13265	6.38889
chr4:54625737:T:G	T	G	0.6178	0.0137	0.5895	0.6465	-0.0209	0.0098	0.03316	0	6.321	11	0.8511	440683	39106	401577	chr4	54625737	4	4	54625737	54625737	1	1	0.3822	336858	0.057	4	54625737	*	rs759082	K	55491904	rs759082	T	G	0.6079	0.0116	0.0018	3.2e-11	691202	55491904	54625737	4	54625737	4	54625737	*	K	-2.13265	6.44444
chr4:54626500:C:T	T	C	0.3812	0.0125	0.3543	0.4084	0.0211	0.0098	0.03181	0	6.318	11	0.8513	440683	39106	401577	chr4	54626500	4	4	54626500	54626500	1	1	0.3812	335977	0.0541	4	54626500	*	rs7656845	Y	55492667	rs7656845	T	C	0.3897	-0.0115	0.0018	4.9e-11	692117	55492667	54626500	4	54626500	4	54626500	*	Y	2.15306	-6.38889
chr4:54626523:C:T	T	C	0.3811	0.0124	0.3528	0.4084	0.0211	0.0098	0.0322	0	6.397	11	0.8456	440683	39106	401577	chr4	54626523	4	4	54626523	54626523	1	1	0.3811	335889	0.0556	4	54626523	*	rs7656858	Y	55492690	rs7656858	T	C	0.3894	-0.0114	0.0018	6.1e-11	692424	55492690	54626523	4	54626523	4	54626523	*	Y	2.15306	-6.33333
chr4:54626594:G:A	A	G	0.3812	0.0125	0.3543	0.4084	0.021	0.0098	0.03301	0	6.307	11	0.8521	440683	39106	401577	chr4	54626594	4	4	54626594	54626594	1	1	0.3812	335977	0.0541	4	54626594	*	rs7655556	R	55492761	rs7655556	A	G	0.3897	-0.0116	0.0018	4.1e-11	692110	55492761	54626594	4	54626594	4	54626594	*	R	2.14286	-6.44444
chr4:54626649:G:T	T	G	0.3807	0.0124	0.3528	0.4084	0.021	0.0099	0.03265	0	6.398	11	0.8455	440683	39106	401577	chr4	54626649	4	4	54626649	54626649	1	1	0.3807	335536	0.0556	4	54626649	*	rs7655588	K	55492816	rs7655588	T	G	0.3894	-0.0115	0.0018	5.2e-11	692146	55492816	54626649	4	54626649	4	54626649	*	K	2.12121	-6.38889
chr4:54629626:T:A	A	T	0.5342	0.0134	0.5011	0.5554	0.0186	0.0096	0.05282	13.9	12.781	11	0.3079	440683	39106	401577	chr4	54629626	4	4	54629626	54629626	1	1	0.4658	410540	0.0543	4	54629626	*	rs6815910	W	55495793	rs6815910	A	T	0.5435	-0.0128	0.0017	1.4e-13	689263	55495793	54629626	4	54629626	4	54629626	*	W	1.9375	-7.52941
chr4:54630095:G:T	T	G	0.3576	0.0133	0.3343	0.3855	0.0275	0.01	0.005838	0	6.912	11	0.8061	440683	39106	401577	chr4	54630095	4	4	54630095	54630095	1	1	0.3576	315176	0.0512	4	54630095	*	rs17827760	K	55496262	rs17827760	T	G	0.3654	-0.0114	0.0018	1.2e-10	689511	55496262	54630095	4	54630095	4	54630095	*	K	2.75	-6.33333
chr4:54631000:C:T	T	C	0.5341	0.0135	0.4998	0.5572	0.0184	0.0096	0.05515	9.2	12.112	11	0.3553	440683	39106	401577	chr4	54631000	4	4	54631000	54631000	1	1	0.4659	410628	0.0574	4	54631000	*	rs13140079	Y	55497167	rs13140079	T	C	0.5429	-0.0127	0.0017	1.7e-13	689479	55497167	54631000	4	54631000	4	54631000	*	Y	1.91667	-7.47059
chr4:54631279:T:A	A	T	0.3587	0.0133	0.335	0.3867	0.0279	0.01	0.005066	0	7.047	11	0.7953	440683	39106	401577	chr4	54631279	4	4	54631279	54631279	1	1	0.3587	316146	0.0517	4	54631279	*	rs13121174	W	55497446	rs13121174	A	T	0.3654	-0.0115	0.0018	7.5e-11	690599	55497446	54631279	4	54631279	4	54631279	*	W	2.79	-6.38889
chr4:54631754:C:G	C	G	0.4659	0.0132	0.4451	0.4986	-0.0189	0.0096	0.04863	6	11.703	11	0.3864	440683	39106	401577	chr4	54631754	4	4	54631754	54631754	1	1	0.4659	410628	0.0535	4	54631754	*	rs11736073	S	55497921	rs11736073	C	G	0.4561	0.0128	0.0017	1.4e-13	689447	55497921	54631754	4	54631754	4	54631754	*	S	-1.96875	7.52941
chr4:54633643:T:G	T	G	0.4658	0.0134	0.4446	0.5	-0.0191	0.0096	0.04654	7.1	11.84	11	0.3758	440683	39106	401577	chr4	54633643	4	4	54633643	54633643	1	1	0.4658	410540	0.0554	4	54633643	*	rs6554194	K	55499810	rs6554194	T	G	0.4565	0.0127	0.0017	1.7e-13	690660	55499810	54633643	4	54633643	4	54633643	*	K	-1.98958	7.47059
chr4:54634059:C:A	A	C	0.2825	0.0108	0.2535	0.3013	0.0227	0.0107	0.03448	9.8	12.189	11	0.3496	440683	39106	401577	chr4	54634059	4	4	54634059	54634059	1	1	0.2825	248986	0.0478	4	54634059	*	rs6831020	M	55500226	rs6831020	A	C	0.2793	-0.0137	0.0019	7.5e-13	690557	55500226	54634059	4	54634059	4	54634059	*	M	2.1215	-7.21053
chr4:54634942:C:G	C	G	0.6411	0.0134	0.6132	0.665	-0.0287	0.01	0.003955	0	6.977	11	0.801	440683	39106	401577	chr4	54634942	4	4	54634942	54634942	1	1	0.3589	316322	0.0518	4	54634942	*	rs6554196	S	55501109	rs6554196	C	G	0.6346	0.0115	0.0018	8.1e-11	692090	55501109	54634942	4	54634942	4	54634942	*	S	-2.87	6.38889
chr4:54635028:C:T	T	C	0.5675	0.0127	0.5316	0.5922	0.0207	0.0097	0.0325	6.9	11.809	11	0.3782	440683	39106	401577	chr4	54635028	4	4	54635028	54635028	1	1	0.4325	381191	0.0606	4	54635028	*	rs6554197	Y	55501195	rs6554197	T	C	0.5773	-0.0123	0.0017	2.5e-12	689437	55501195	54635028	4	54635028	4	54635028	*	Y	2.13402	-7.23529
chr4:54635561:A:G	A	G	0.5277	0.0113	0.5125	0.5656	-0.0267	0.0096	0.005221	0	9.142	11	0.6088	440683	39106	401577	chr4	54635561	4	4	54635561	54635561	1	1	0.4723	416269	0.0531	4	54635561	*	rs13106834	R	55501728	rs13106834	A	G	0.5248	0.012	0.0017	2.3e-12	692423	55501728	54635561	4	54635561	4	54635561	*	R	-2.78125	7.05882
chr4:54639193:A:G	A	G	0.4682	0.0133	0.4466	0.5017	-0.0193	0.0096	0.04416	13.3	12.681	11	0.3147	440683	39106	401577	chr4	54639193	4	4	54639193	54639193	1	1	0.4682	412656	0.0551	4	54639193	*	rs2192158	R	55505360	rs2192158	A	G	0.4601	0.0129	0.0017	8.3e-14	690727	55505360	54639193	4	54639193	4	54639193	*	R	-2.01042	7.58824
chr4:54639362:C:G	C	G	0.4679	0.0133	0.4468	0.4998	-0.0192	0.0096	0.04578	11.7	12.464	11	0.3298	440683	39106	401577	chr4	54639362	4	4	54639362	54639362	1	1	0.4679	412391	0.053	4	54639362	*	rs2192159	S	55505529	rs2192159	C	G	0.4589	0.0128	0.0017	1.4e-13	690752	55505529	54639362	4	54639362	4	54639362	*	S	-2	7.52941
chr4:54639766:T:A	A	T	0.5314	0.0132	0.498	0.5529	0.019	0.0096	0.0479	11.2	12.39	11	0.335	440683	39106	401577	chr4	54639766	4	4	54639766	54639766	1	1	0.4686	413008	0.0549	4	54639766	*	rs12504135	W	55505933	rs12504135	A	T	0.5408	-0.0126	0.0017	2.2e-13	690457	55505933	54639766	4	54639766	4	54639766	*	W	1.97917	-7.41176
chr4:54642497:G:A	A	G	0.5704	0.0121	0.5373	0.5999	0.0181	0.0097	0.06245	4.4	11.508	11	0.4018	440683	39106	401577	chr4	54642497	4	4	54642497	54642497	1	1	0.4296	378635	0.0626	4	54642497	*	rs7679314	R	55508664	rs7679314	A	G	0.5781	-0.0113	0.0018	1e-10	688650	55508664	54642497	4	54642497	4	54642497	*	R	1.86598	-6.27778
chr4:54644695:C:T	T	C	0.5406	0.0119	0.5074	0.5613	0.0166	0.0096	0.08319	0	10.579	11	0.4792	440683	39106	401577	chr4	54644695	4	4	54644695	54644695	1	1	0.4594	404900	0.0539	4	54644695	*	rs10488849	Y	55510862	rs10488849	T	C	0.545	-0.0117	0.0017	1.2e-11	690377	55510862	54644695	4	54644695	4	54644695	*	Y	1.72917	-6.88235
chr4:54644915:A:C	A	C	0.9686	0.0025	0.9657	0.9743	0.0535	0.0281	0.05733	0	9.483	11	0.5774	440683	39106	401577	chr4	54644915	4	4	54644915	54644915	1	1	0.0314	27674.9	0.0086	4	54644915	*	rs10488848	M	55511082	rs10488848	A	C	0.96814	-0.0211	0.0053	7.7e-05	654019	55511082	54644915	4	54644915	4	54644915	*	M	1.90391	-3.98113
chr4:54645331:G:A	A	G	0.5384	0.0118	0.505	0.5574	0.0177	0.0096	0.06471	0	10.05	11	0.5259	440683	39106	401577	chr4	54645331	4	4	54645331	54645331	1	1	0.4616	406839	0.0524	4	54645331	*	rs11940731	R	55511498	rs11940731	A	G	0.542	-0.0117	0.0017	1.1e-11	691139	55511498	54645331	4	54645331	4	54645331	*	R	1.84375	-6.88235
chr4:54645899:T:C	T	C	0.4606	0.0122	0.4406	0.4944	-0.0172	0.0096	0.07325	0	10.049	11	0.526	440683	39106	401577	chr4	54645899	4	4	54645899	54645899	1	1	0.4606	405957	0.0538	4	54645899	*	rs7695300	Y	55512066	rs7695300	T	C	0.4565	0.0118	0.0017	6.8e-12	691036	55512066	54645899	4	54645899	4	54645899	*	Y	-1.79167	6.94118
chr4:54647108:T:C	T	C	0.712	0.0099	0.6926	0.7408	-0.0189	0.0107	0.07684	0	10.215	11	0.5112	440683	39106	401577	chr4	54647108	4	4	54647108	54647108	1	1	0.288	253833	0.0482	4	54647108	*	rs11133338	Y	55513275	rs11133338	T	C	0.7194	0.0121	0.0019	2.1e-10	685894	55513275	54647108	4	54647108	4	54647108	*	Y	-1.76636	6.36842
chr4:54649192:A:G	A	G	0.635	0.0123	0.6069	0.6593	-0.0243	0.0099	0.01432	0	7.293	11	0.7749	440683	39106	401577	chr4	54649192	4	4	54649192	54649192	1	1	0.365	321699	0.0524	4	54649192	*	rs6825657	R	55515359	rs6825657	A	G	0.6319	0.0105	0.0018	2.7e-09	690408	55515359	54649192	4	54649192	4	54649192	*	R	-2.45455	5.83333
chr4:54650838:G:T	T	G	0.4308	0.0148	0.4077	0.4634	0.0163	0.0096	0.08853	0	7.98	11	0.7151	440683	39106	401577	chr4	54650838	4	4	54650838	54650838	1	1	0.4308	379692	0.0557	4	54650838	*	rs4241987	K	55517005	rs4241987	T	G	0.4366	-0.0107	0.0017	5.1e-10	690581	55517005	54650838	4	54650838	4	54650838	*	K	1.69792	-6.29412
chr4:54653581:A:G	A	G	0.5722	0.0174	0.5337	0.5899	-0.0188	0.0097	0.05223	0	8.636	11	0.6554	440683	39106	401577	chr4	54653581	4	4	54653581	54653581	1	1	0.4278	377048	0.0562	4	54653581	*	rs13147869	R	55519748	rs13147869	A	G	0.5629	0.0109	0.0017	2.8e-10	692276	55519748	54653581	4	54653581	4	54653581	*	R	-1.93814	6.41176
chr4:54653605:G:T	T	G	0.428	0.0168	0.41	0.4645	0.0191	0.0097	0.04746	0	8.927	11	0.6287	440683	39106	401577	chr4	54653605	4	4	54653605	54653605	1	1	0.428	377225	0.0545	4	54653605	*	rs13119906	K	55519772	rs13119906	T	G	0.4369	-0.0108	0.0017	3.7e-10	692566	55519772	54653605	4	54653605	4	54653605	*	K	1.96907	-6.35294
chr4:54654850:G:A	A	G	0.4775	0.01	0.4442	0.4925	0.0254	0.0096	0.007997	0	7.454	11	0.7612	440683	39106	401577	chr4	54654850	4	4	54654850	54654850	1	1	0.4775	420852	0.0483	4	54654850	*	rs2159935	D	55521017	rs2159935	A	G	0.4768	-0.0106	0.0017	7.5e-10	690725	55521017	54654850	4	54654850	4	54654850	*	D	2.64583	-6.23529
chr4:54655993:G:A	A	G	0.5736	0.0119	0.5415	0.602	0.0213	0.0097	0.02869	0	10.518	11	0.4845	440683	39106	401577	chr4	54655993	4	4	54655993	54655993	1	1	0.4264	375814	0.0605	4	54655993	*	rs6554198	R	55522160	rs6554198	A	G	0.5796	-0.0108	0.0018	6.4e-10	689864	55522160	54655993	4	54655993	4	54655993	*	R	2.19588	-6
chr4:54656321:G:T	T	G	0.5399	0.0128	0.509	0.5605	0.0182	0.0096	0.05735	0	9.552	11	0.5711	440683	39106	401577	chr4	54656321	4	4	54656321	54656321	1	1	0.4601	405516	0.0515	4	54656321	*	rs6554199	K	55522488	rs6554199	T	G	0.5457	-0.0114	0.0017	3.9e-11	691183	55522488	54656321	4	54656321	4	54656321	*	K	1.89583	-6.70588
chr4:54658566:G:T	T	G	0.3643	0.0133	0.3431	0.3944	0.0264	0.01	0.007939	0	7.616	11	0.7472	440683	39106	401577	chr4	54658566	4	4	54658566	54658566	1	1	0.3643	321082	0.0513	4	54658566	*	rs3822213	D	55524733	rs3822213	T	G	0.369	-0.0107	0.0018	2e-09	684524	55524733	54658566	4	54658566	4	54658566	*	D	2.64	-5.94444
chr4:54659666:T:C	T	C	0.4595	0.0126	0.4394	0.4889	-0.0189	0.0096	0.04945	0	9.699	11	0.5577	440683	39106	401577	chr4	54659666	4	4	54659666	54659666	1	1	0.4595	404988	0.0495	4	54659666	*	rs2237038	Y	55525833	rs2237038	T	C	0.4539	0.0114	0.0017	3.4e-11	691435	55525833	54659666	4	54659666	4	54659666	*	Y	-1.96875	6.70588
chr4:54659763:A:C	A	C	0.4596	0.0126	0.4394	0.4889	-0.0188	0.0096	0.05061	0	9.646	11	0.5625	440683	39106	401577	chr4	54659763	4	4	54659763	54659763	1	1	0.4596	405076	0.0495	4	54659763	*	rs2237037	M	55525930	rs2237037	A	C	0.4539	0.0116	0.0017	2.3e-11	686141	55525930	54659763	4	54659763	4	54659763	*	M	-1.95833	6.82353
chr4:54660085:G:T	T	G	0.3645	0.0134	0.3429	0.3962	0.0262	0.01	0.008456	0	7.319	11	0.7727	440683	39106	401577	chr4	54660085	4	4	54660085	54660085	1	1	0.3645	321258	0.0533	4	54660085	*	rs2237035	K	55526251	rs2237035	T	G	0.3699	-0.0106	0.0018	3.8e-09	688818	55526251	54660085	4	54660085	4	54660085	*	K	2.62	-5.88889
chr4:54660754:G:T	T	G	0.3651	0.0135	0.343	0.3944	0.0254	0.0099	0.01055	0	7.434	11	0.7629	440683	39106	401577	chr4	54660754	4	4	54660754	54660754	1	1	0.3651	321787	0.0514	4	54660754	*	rs3819389	K	55526920	rs3819389	T	G	0.369	-0.0108	0.0018	1.8e-09	688407	55526920	54660754	4	54660754	4	54660754	*	K	2.56566	-6
chr4:54660796:G:T	T	G	0.5407	0.0125	0.5113	0.5607	0.0191	0.0096	0.04689	0	9.546	11	0.5717	440683	39106	401577	chr4	54660796	4	4	54660796	54660796	1	1	0.4593	404811	0.0494	4	54660796	*	rs981959	K	55526962	rs981959	T	G	0.5462	-0.0116	0.0017	1.9e-11	692187	55526962	54660796	4	54660796	4	54660796	*	K	1.98958	-6.82353
chr4:54660899:A:G	A	G	0.6353	0.0132	0.6053	0.657	-0.0256	0.01	0.01017	0	7.388	11	0.7669	440683	39106	401577	chr4	54660899	4	4	54660899	54660899	1	1	0.3647	321434	0.0517	4	54660899	*	rs3819387	R	55527065	rs3819387	A	G	0.631	0.0105	0.0018	2.6e-09	690904	55527065	54660899	4	54660899	4	54660899	*	R	-2.56	5.83333
chr4:54663243:G:C	C	G	0.5409	0.0125	0.5116	0.5607	0.0185	0.0096	0.0552	0	9.369	11	0.5879	440683	39106	401577	chr4	54663243	4	4	54663243	54663243	1	1	0.4591	404635	0.0491	4	54663243	*	rs6554200	S	55529409	rs6554200	C	G	0.5463	-0.0116	0.0017	2.1e-11	685339	55529409	54663243	4	54663243	4	54663243	*	S	1.92708	-6.82353
chr4:54667455:A:T	A	T	0.6351	0.0133	0.6058	0.6566	-0.0243	0.01	0.01484	0	7.113	11	0.7899	440683	39106	401577	chr4	54667455	4	4	54667455	54667455	1	1	0.3649	321610	0.0508	4	54667455	*	rs2282778	W	55533621	rs2282778	A	T	0.6303	0.0106	0.0018	2e-09	684150	55533621	54667455	4	54667455	4	54667455	*	W	-2.43	5.88889
chr4:54669150:A:T	A	T	0.5983	0.0126	0.5652	0.6189	-0.0229	0.0098	0.01972	0	8.492	11	0.6686	440683	39106	401577	chr4	54669150	4	4	54669150	54669150	1	1	0.4017	354045	0.0537	4	54669150	*	rs7684000	W	55535316	rs7684000	A	T	0.5915	0.0095	0.0018	7.9e-08	680292	55535316	54669150	4	54669150	4	54669150	*	W	-2.33673	5.27778
chr4:54669170:G:A	A	G	0.5918	0.0105	0.5577	0.6137	0.0219	0.0099	0.02649	6.5	11.759	11	0.3821	440683	39106	401577	chr4	54669170	4	4	54669170	54669170	1	1	0.4082	359774	0.056	4	54669170	*	rs2237029	R	55535336	rs2237029	A	G	0.5905	-0.0112	0.0018	3e-10	680723	55535336	54669170	4	54669170	4	54669170	*	R	2.21212	-6.22222
chr4:54670209:T:G	T	G	0.5785	0.0128	0.5483	0.5938	-0.0227	0.0097	0.01987	0	4.537	11	0.9515	440683	39106	401577	chr4	54670209	4	4	54670209	54670209	1	1	0.4215	371496	0.0455	4	54670209	*	rs2237028	K	55536375	rs2237028	T	G	0.573	0.0104	0.0018	3.2e-09	678310	55536375	54670209	4	54670209	4	54670209	*	K	-2.34021	5.77778
chr4:54670848:T:C	T	C	0.5456	0.0122	0.511	0.5632	-0.024	0.0097	0.01325	0	6.695	11	0.8232	440683	39106	401577	chr4	54670848	4	4	54670848	54670848	1	1	0.4544	400493	0.0522	4	54670848	*	rs2017472	Y	55537014	rs2017472	T	C	0.5406	0.0095	0.0018	6.1e-08	676654	55537014	54670848	4	54670848	4	54670848	*	Y	-2.47423	5.27778
chr4:54671315:C:G	C	G	0.6304	0.0135	0.6029	0.6534	-0.0239	0.01	0.01647	0	6.264	11	0.8551	440683	39106	401577	chr4	54671315	4	4	54671315	54671315	1	1	0.3696	325753	0.0505	4	54671315	*	rs759083	B	55537481	rs759083	C	G	0.6262	0.0101	0.0018	1.3e-08	677963	55537481	54671315	4	54671315	4	54671315	*	B	-2.39	5.61111
chr4:54672181:G:C	C	G	0.3696	0.0135	0.3466	0.3972	0.0244	0.01	0.01451	0	6.251	11	0.8561	440683	39106	401577	chr4	54672181	4	4	54672181	54672181	1	1	0.3696	325753	0.0506	4	54672181	*	rs13128858	S	55538347	rs13128858	C	G	0.3738	-0.0106	0.0018	3.9e-09	676589	55538347	54672181	4	54672181	4	54672181	*	S	2.44	-5.88889
chr4:54673098:C:T	T	C	0.4369	0.012	0.4176	0.4558	0.02	0.0097	0.03963	0	4.822	11	0.9395	440683	39106	401577	chr4	54673098	4	4	54673098	54673098	1	1	0.4369	385069	0.0382	4	54673098	*	rs12503461	Y	55539264	rs12503461	T	C	0.4363	-0.0104	0.0018	3.5e-09	674445	55539264	54673098	4	54673098	4	54673098	*	Y	2.06186	-5.77778
chr4:54675242:G:A	A	G	0.4177	0.0111	0.3986	0.4491	0.0183	0.0098	0.06237	0	8.384	11	0.6785	440683	39106	401577	chr4	54675242	4	4	54675242	54675242	1	1	0.4177	368147	0.0505	4	54675242	*	rs6820303	R	55541408	rs6820303	A	G	0.4198	-0.0113	0.0018	1.7e-10	671977	55541408	54675242	4	54675242	4	54675242	*	R	1.86735	-6.27778
chr4:54675713:T:C	T	C	0.454	0.0099	0.4354	0.5023	-0.01	0.0098	0.3075	0	9.434	11	0.5819	440683	39106	401577	chr4	54675713	4	4	54675713	54675713	1	1	0.454	400140	0.0669	4	54675713	*	rs2237025	Y	55541879	rs2237025	T	C	0.4525	0.0122	0.0018	4.6e-12	672816	55541879	54675713	4	54675713	4	54675713	*	Y	-1.02041	6.77778
chr4:54686164:T:C	T	C	0.6555	0.0125	0.6254	0.6926	-0.0228	0.0103	0.02637	0	7.943	11	0.7184	440683	39106	401577	chr4	54686164	4	4	54686164	54686164	1	1	0.3445	303631	0.0672	4	54686164	*	rs13135792	Y	55552330	rs13135792	T	C	0.6521	0.0117	0.0018	1.2e-10	681262	55552330	54686164	4	54686164	4	54686164	*	Y	-2.21359	6.5
chr4:54687989:G:A	A	G	0.48	0.0097	0.4259	0.4989	0.0162	0.0098	0.0971	0	7.185	11	0.7839	440683	39106	401577	chr4	54687989	4	4	54687989	54687989	1	1	0.48	423056	0.073	4	54687989	*	rs2855777	R	55554155	rs2855777	A	G	0.4794	-0.0111	0.0017	1.1e-10	691917	55554155	54687989	4	54687989	4	54687989	*	R	1.65306	-6.52941
chr4:54688165:T:C	T	C	0.5199	0.0101	0.5036	0.5743	-0.0166	0.0097	0.08877	0	6.799	11	0.8151	440683	39106	401577	chr4	54688165	4	4	54688165	54688165	1	1	0.4801	423144	0.0707	4	54688165	*	rs2703488	Y	55554331	rs2703488	T	C	0.5206	0.011	0.0017	2.1e-10	692075	55554331	54688165	4	54688165	4	54688165	*	Y	-1.71134	6.47059
chr4:54691818:A:G	A	G	0.4558	0.0109	0.438	0.5061	-0.0117	0.0098	0.2306	0	7.508	11	0.7566	440683	39106	401577	chr4	54691818	4	4	54691818	54691818	1	1	0.4558	401727	0.0681	4	54691818	*	rs2237023	R	55557984	rs2237023	A	G	0.4545	0.0117	0.0017	1.1e-11	690301	55557984	54691818	4	54691818	4	54691818	*	R	-1.19388	6.88235
chr4:54700100:G:A	A	G	0.5144	0.0067	0.4746	0.5205	-0.0186	0.0098	0.05763	0	6.911	11	0.8063	440683	39106	401577	chr4	54700100	4	4	54700100	54700100	1	1	0.4856	427991	0.0459	4	54700100	*	rs3134884	R	55566266	rs3134884	A	G	0.5254	0.0109	0.0017	2.1e-10	689762	55566266	54700100	4	54700100	4	54700100	*	R	-1.89796	6.41176
chr4:54701048:A:G	A	G	0.4858	0.0069	0.4785	0.5247	0.0192	0.0098	0.05027	0	7.242	11	0.7792	440683	39106	401577	chr4	54701048	4	4	54701048	54701048	1	1	0.4858	428168	0.0462	4	54701048	*	rs3020821	R	55567214	rs3020821	A	G	0.4747	-0.0111	0.0017	1.7e-10	681960	55567214	54701048	4	54701048	4	54701048	*	R	1.95918	-6.52941
chr4:54702980:T:C	T	C	0.561	0.0075	0.5526	0.6063	0.0088	0.0099	0.3731	0	9.059	11	0.6165	440683	39106	401577	chr4	54702980	4	4	54702980	54702980	1	1	0.439	386920	0.0537	4	54702980	*	rs3020825	Y	55569146	rs3020825	T	C	0.552	-0.0114	0.0018	1.9e-10	633976	55569146	54702980	4	54702980	4	54702980	*	Y	0.888889	-6.33333
chr4:54705275:C:T	T	C	0.4383	0.0079	0.3925	0.4463	-0.0078	0.0099	0.432	0	8.745	11	0.6454	440683	39106	401577	chr4	54705275	4	4	54705275	54705275	1	1	0.4383	386303	0.0538	4	54705275	*	rs3111800	Y	55571441	rs3111800	T	C	0.4464	0.0112	0.0017	1e-10	688355	55571441	54705275	4	54705275	4	54705275	*	Y	-0.787879	6.58824
chr4:54708764:G:A	A	G	0.4378	0.0078	0.3923	0.4454	-0.009	0.0099	0.3602	0	9.035	11	0.6186	440683	39106	401577	chr4	54708764	4	4	54708764	54708764	1	1	0.4378	385862	0.0531	4	54708764	*	rs2237019	R	55574930	rs2237019	A	G	0.4468	0.0112	0.0017	1.4e-10	686809	55574930	54708764	4	54708764	4	54708764	*	R	-0.909091	6.58824
chr4:54712915:G:A	A	G	0.4375	0.0092	0.3916	0.4501	-0.0083	0.0099	0.4028	0	7.68	11	0.7417	440683	39106	401577	chr4	54712915	4	4	54712915	54712915	1	1	0.4375	385598	0.0585	4	54712915	*	rs3020827	R	55579081	rs3020827	A	G	0.4398	0.0113	0.0018	1.4e-10	677348	55579081	54712915	4	54712915	4	54712915	*	R	-0.838384	6.27778
chr4:54743867:C:T	T	C	0.2359	0.0112	0.1843	0.2509	0.012	0.0113	0.2876	0	8.442	11	0.6733	440683	39106	401577	chr4	54743867	4	4	54743867	54743867	1	1	0.2359	207914	0.0666	4	54743867	*	rs4356963	Y	55610033	rs4356963	T	C	0.2331	-0.0071	0.002	0.00044	684252	55610033	54743867	4	54743867	4	54743867	*	Y	1.06195	-3.55
chr4:54746979:T:C	T	C	0.7585	0.0117	0.744	0.8131	-0.0128	0.0112	0.254	0	8.546	11	0.6637	440683	39106	401577	chr4	54746979	4	4	54746979	54746979	1	1	0.2415	212850	0.0691	4	54746979	*	rs4864520	Y	55613145	rs4864520	T	C	0.7606	0.0071	0.002	0.00035	687809	55613145	54746979	4	54746979	4	54746979	*	Y	-1.14286	3.55
chr4:54747216:C:T	T	C	0.2416	0.0118	0.1868	0.256	0.013	0.0112	0.2468	0	8.422	11	0.6751	440683	39106	401577	chr4	54747216	4	4	54747216	54747216	1	1	0.2416	212938	0.0692	4	54747216	*	rs7676198	Y	55613382	rs7676198	T	C	0.2394	-0.0071	0.002	0.00036	687910	55613382	54747216	4	54747216	4	54747216	*	Y	1.16071	-3.55
chr4:54754991:C:T	T	C	0.7163	0.019	0.5342	0.7422	-0.0124	0.0108	0.2526	19	13.585	11	0.2568	440683	39106	401577	chr4	54754991	4	4	54754991	54754991	1	1	0.2837	250044	0.208	4	54754991	*	rs2011370	Y	55621157	rs2011370	T	C	0.7304	0.0078	0.002	6.7e-05	678962	55621157	54754991	4	54754991	4	54754991	*	Y	-1.14815	3.9
chr4:54821151:C:T	T	C	0.4559	0.0128	0.3429	0.4726	-0.0045	0.0097	0.6445	3.8	11.433	11	0.4078	440683	39106	401577	chr4	54821151	4	4	54821151	54821151	1	1	0.4559	401815	0.1297	4	54821151	*	rs2726610	Y	55687317	rs2726610	T	C	0.4625	0.008	0.0017	3.2e-06	688035	55687317	54821151	4	54821151	4	54821151	*	Y	-0.463918	4.70588
chr4:54823101:C:T	T	C	0.4594	0.013	0.3453	0.4763	-0.0034	0.0097	0.7259	2.6	11.29	11	0.4193	440683	39106	401577	chr4	54823101	4	4	54823101	54823101	1	1	0.4594	404900	0.131	4	54823101	*	rs2132880	Y	55689267	rs2132880	T	C	0.4638	0.0079	0.0017	4.7e-06	690135	55689267	54823101	4	54823101	4	54823101	*	Y	-0.350515	4.64706
chr4:54832645:C:T	T	C	0.4385	0.0128	0.3321	0.459	-0.0085	0.0097	0.3783	1	11.107	11	0.4343	440683	39106	401577	chr4	54832645	4	4	54832645	54832645	1	1	0.4385	386479	0.1269	4	54832645	*	rs2726623	Y	55698811	rs2726623	T	C	0.4477	0.008	0.0017	3.8e-06	690129	55698811	54832645	4	54832645	4	54832645	*	Y	-0.876289	4.70588
chr4:54833195:C:T	T	C	0.438	0.0127	0.3313	0.4579	-0.0087	0.0097	0.3669	2	11.222	11	0.4249	440683	39106	401577	chr4	54833195	4	4	54833195	54833195	1	1	0.438	386038	0.1266	4	54833195	*	rs2646320	Y	55699361	rs2646320	T	C	0.4475	0.008	0.0017	3.8e-06	690046	55699361	54833195	4	54833195	4	54833195	*	Y	-0.896907	4.70588
chr4:54834312:T:C	T	C	0.5587	0.0128	0.5391	0.6652	0.0076	0.0097	0.4298	8.4	12.014	11	0.3626	440683	39106	401577	chr4	54834312	4	4	54834312	54834312	1	1	0.4413	388947	0.1261	4	54834312	*	rs7697169	Y	55700478	rs7697169	T	C	0.5496	-0.0081	0.0017	2.7e-06	689771	55700478	54834312	4	54834312	4	54834312	*	Y	0.783505	-4.76471
chr4:54835085:C:T	T	C	0.4627	0.0134	0.3449	0.4773	-0.004	0.0096	0.6777	0	10.652	11	0.4728	440683	39106	401577	chr4	54835085	4	4	54835085	54835085	1	1	0.4627	407808	0.1324	4	54835085	*	rs1497491	Y	55701251	rs1497491	T	C	0.4657	0.0083	0.0017	1.2e-06	692386	55701251	54835085	4	54835085	4	54835085	*	Y	-0.416667	4.88235
chr4:54835146:G:A	A	G	0.4387	0.0128	0.332	0.4591	-0.0084	0.0097	0.3839	4.5	11.523	11	0.4005	440683	39106	401577	chr4	54835146	4	4	54835146	54835146	1	1	0.4387	386655	0.1271	4	54835146	*	rs2646351	R	55701312	rs2646351	A	G	0.4478	0.0081	0.0017	2.8e-06	690727	55701312	54835146	4	54835146	4	54835146	*	R	-0.865979	4.76471
chr4:54835975:T:C	T	C	0.5623	0.0119	0.5453	0.6715	0.0085	0.0097	0.3784	8.7	12.047	11	0.3601	440683	39106	401577	chr4	54835975	4	4	54835975	54835975	1	1	0.4377	385774	0.1262	4	54835975	*	rs2646355	Y	55702141	rs2646355	T	C	0.5542	-0.0087	0.0017	4.8e-07	688267	55702141	54835975	4	54835975	4	54835975	*	Y	0.876289	-5.11765
chr4:54836632:G:A	A	G	0.4321	0.0119	0.3245	0.4502	-0.0092	0.0097	0.34	5.5	11.64	11	0.3913	440683	39106	401577	chr4	54836632	4	4	54836632	54836632	1	1	0.4321	380838	0.1257	4	54836632	*	rs17695485	R	55702798	rs17695485	A	G	0.4422	0.0088	0.0017	4e-07	689119	55702798	54836632	4	54836632	4	54836632	*	R	-0.948454	5.17647
chr4:54837052:A:G	A	G	0.5642	0.0117	0.5471	0.6722	0.0085	0.0097	0.3779	11.5	12.433	11	0.332	440683	39106	401577	chr4	54837052	4	4	54837052	54837052	1	1	0.4358	384099	0.1251	4	54837052	*	rs2726626	R	55703218	rs2726626	A	G	0.5551	-0.0087	0.0017	4.4e-07	688314	55703218	54837052	4	54837052	4	54837052	*	R	0.876289	-5.11765
chr4:54837209:C:T	T	C	0.4353	0.0118	0.3278	0.4529	-0.0084	0.0097	0.3853	8.4	12.009	11	0.363	440683	39106	401577	chr4	54837209	4	4	54837209	54837209	1	1	0.4353	383659	0.1251	4	54837209	*	rs2726627	Y	55703375	rs2726627	T	C	0.4449	0.0087	0.0017	4.9e-07	688160	55703375	54837209	4	54837209	4	54837209	*	Y	-0.865979	5.11765
chr4:54837515:G:C	C	G	0.4588	0.012	0.3422	0.4729	-0.0037	0.0096	0.7004	3	11.338	11	0.4154	440683	39106	401577	chr4	54837515	4	4	54837515	54837515	1	1	0.4588	404371	0.1307	4	54837515	*	rs2646319	S	55703681	rs2646319	C	G	0.4633	0.0092	0.0017	9.4e-08	687900	55703681	54837515	4	54837515	4	54837515	*	S	-0.385417	5.41176
chr4:54837563:G:A	A	G	0.4352	0.0118	0.3278	0.4529	-0.0086	0.0097	0.3718	7.2	11.854	11	0.3747	440683	39106	401577	chr4	54837563	4	4	54837563	54837563	1	1	0.4352	383570	0.1251	4	54837563	*	rs2646318	R	55703729	rs2646318	A	G	0.445	0.009	0.0017	2.8e-07	679088	55703729	54837563	4	54837563	4	54837563	*	R	-0.886598	5.29412
chr4:54837995:C:T	T	C	0.4358	0.0118	0.3285	0.4539	-0.008	0.0097	0.4107	6.1	11.714	11	0.3856	440683	39106	401577	chr4	54837995	4	4	54837995	54837995	1	1	0.4358	384099	0.1254	4	54837995	*	rs2726628	Y	55704161	rs2726628	T	C	0.4452	0.0087	0.0017	5.1e-07	686379	55704161	54837995	4	54837995	4	54837995	*	Y	-0.824742	5.11765
chr4:54838133:G:T	T	G	0.4361	0.0116	0.3287	0.4531	-0.0079	0.0097	0.4135	9	12.089	11	0.357	440683	39106	401577	chr4	54838133	4	4	54838133	54838133	1	1	0.4361	384364	0.1244	4	54838133	*	rs2646317	D	55704299	rs2646317	T	G	0.445	0.0087	0.0017	4.5e-07	685975	55704299	54838133	4	54838133	4	54838133	*	D	-0.814433	5.11765
chr4:54840661:T:C	T	C	0.5384	0.0113	0.5273	0.6579	0.0038	0.0096	0.6932	5.9	11.693	11	0.3871	440683	39106	401577	chr4	54840661	4	4	54840661	54840661	1	1	0.4616	406839	0.1306	4	54840661	*	rs1948607	Y	55706827	rs1948607	T	C	0.5364	-0.0091	0.0017	1.2e-07	687246	55706827	54840661	4	54840661	4	54840661	*	Y	0.395833	-5.35294
chr4:54841543:C:T	T	C	0.4331	0.0118	0.3246	0.4501	-0.0091	0.0097	0.3467	6.1	11.721	11	0.385	440683	39106	401577	chr4	54841543	4	4	54841543	54841543	1	1	0.4331	381720	0.1255	4	54841543	*	rs4345236	Y	55707709	rs4345236	T	C	0.4424	0.0087	0.0017	4.5e-07	686316	55707709	54841543	4	54841543	4	54841543	*	Y	-0.938144	5.11765
chr4:54841624:A:G	A	G	0.5676	0.0117	0.5499	0.6754	0.0092	0.0097	0.343	4.6	11.535	11	0.3996	440683	39106	401577	chr4	54841624	4	4	54841624	54841624	1	1	0.4324	381103	0.1255	4	54841624	*	rs4280801	R	55707790	rs4280801	A	G	0.5576	-0.0087	0.0017	4.7e-07	686309	55707790	54841624	4	54841624	4	54841624	*	R	0.948454	-5.11765
chr4:54842215:T:C	T	C	0.5412	0.012	0.5271	0.6581	0.0036	0.0096	0.7067	9	12.09	11	0.3569	440683	39106	401577	chr4	54842215	4	4	54842215	54842215	1	1	0.4588	404371	0.131	4	54842215	*	rs871692	Y	55708381	rs871692	T	C	0.5367	-0.0093	0.0017	7.4e-08	686961	55708381	54842215	4	54842215	4	54842215	*	Y	0.375	-5.47059
chr4:54842658:A:G	A	G	0.5647	0.0118	0.547	0.6723	0.0088	0.0097	0.3618	7.2	11.857	11	0.3745	440683	39106	401577	chr4	54842658	4	4	54842658	54842658	1	1	0.4353	383659	0.1253	4	54842658	*	rs871694	R	55708824	rs871694	A	G	0.5551	-0.0088	0.0017	3.4e-07	685363	55708824	54842658	4	54842658	4	54842658	*	R	0.907216	-5.17647
chr4:54843809:A:G	A	G	0.5666	0.0118	0.5484	0.6742	0.0085	0.0097	0.3811	7.1	11.845	11	0.3754	440683	39106	401577	chr4	54843809	4	4	54843809	54843809	1	1	0.4334	381984	0.1258	4	54843809	*	rs716919	R	55709975	rs716919	A	G	0.5578	-0.0088	0.0017	4.3e-07	683586	55709975	54843809	4	54843809	4	54843809	*	R	0.876289	-5.17647
chr4:54844452:G:A	A	G	0.4329	0.0117	0.3256	0.4505	-0.0078	0.0097	0.4199	8.9	12.079	11	0.3577	440683	39106	401577	chr4	54844452	4	4	54844452	54844452	1	1	0.4329	381543	0.1249	4	54844452	*	rs1497477	R	55710618	rs1497477	A	G	0.4407	0.0088	0.0018	4.9e-07	681737	55710618	54844452	4	54844452	4	54844452	*	R	-0.804124	4.88889
chr4:54847307:A:G	A	G	0.5891	0.0109	0.5639	0.6515	0.0102	0.0098	0.2997	0	10.997	11	0.4435	440683	39106	401577	chr4	54847307	4	4	54847307	54847307	1	1	0.4109	362153	0.0876	4	54847307	*	rs1497476	R	55713473	rs1497476	A	G	0.5868	-0.0075	0.0018	1.9e-05	681713	55713473	54847307	4	54847307	4	54847307	*	R	1.04082	-4.16667
chr4:54848031:A:G	A	G	0.6114	0.0095	0.5981	0.6773	0.0048	0.0099	0.6249	0	8.14	11	0.7007	440683	39106	401577	chr4	54848031	4	4	54848031	54848031	1	1	0.3886	342499	0.0792	4	54848031	*	rs998615	R	55714197	rs998615	A	G	0.6121	-0.0078	0.0018	9.9e-06	683755	55714197	54848031	4	54848031	4	54848031	*	R	0.484848	-4.33333
chr4:54848367:G:T	T	G	0.3753	0.0097	0.3172	0.3919	-0.0048	0.01	0.6315	0	7.548	11	0.7531	440683	39106	401577	chr4	54848367	4	4	54848367	54848367	1	1	0.3753	330777	0.0747	4	54848367	*	rs7677880	K	55714533	rs7677880	T	G	0.3716	0.0074	0.0018	3.4e-05	682037	55714533	54848367	4	54848367	4	54848367	*	K	-0.48	4.11111
chr4:54849467:A:G	A	G	0.6073	0.0092	0.595	0.6733	0.004	0.0099	0.6812	0	8.015	11	0.712	440683	39106	401577	chr4	54849467	4	4	54849467	54849467	1	1	0.3927	346112	0.0783	4	54849467	*	rs2270674	R	55715633	rs2270674	A	G	0.609	-0.0077	0.0018	1.4e-05	684116	55715633	54849467	4	54849467	4	54849467	*	R	0.40404	-4.27778
chr4:54850102:G:A	A	G	0.3668	0.0097	0.309	0.384	-0.0054	0.01	0.5886	0	8.212	11	0.6942	440683	39106	401577	chr4	54850102	4	4	54850102	54850102	1	1	0.3668	323285	0.075	4	54850102	*	rs3920049	R	55716268	rs3920049	A	G	0.3631	0.0073	0.0018	4.2e-05	686125	55716268	54850102	4	54850102	4	54850102	*	R	-0.54	4.05556
chr4:54850435:C:A	A	C	0.3769	0.009	0.3125	0.3917	-0.0033	0.0099	0.7406	0	9.195	11	0.6039	440683	39106	401577	chr4	54850435	4	4	54850435	54850435	1	1	0.3769	332187	0.0792	4	54850435	*	rs1874653	M	55716601	rs1874653	A	C	0.3773	0.0078	0.0018	1.2e-05	689327	55716601	54850435	4	54850435	4	54850435	*	M	-0.333333	4.33333
chr4:54850491:G:A	A	G	0.3815	0.009	0.318	0.3961	-0.0041	0.0099	0.6821	0	7.334	11	0.7714	440683	39106	401577	chr4	54850491	4	4	54850491	54850491	1	1	0.3815	336241	0.0781	4	54850491	*	rs1874652	R	55716657	rs1874652	A	G	0.3785	0.0078	0.0018	1.1e-05	683057	55716657	54850491	4	54850491	4	54850491	*	R	-0.414141	4.33333
chr4:54851412:A:G	A	G	0.628	0.0088	0.617	0.6954	0.0035	0.01	0.7224	0	7.37	11	0.7684	440683	39106	401577	chr4	54851412	4	4	54851412	54851412	1	1	0.372	327868	0.0784	4	54851412	*	rs4864932	R	55717578	rs4864932	A	G	0.629	-0.0075	0.0018	2.2e-05	691053	55717578	54851412	4	54851412	4	54851412	*	R	0.35	-4.16667
chr4:54851436:C:T	T	C	0.3724	0.0084	0.304	0.3825	-0.0036	0.0099	0.7142	0	7.596	11	0.749	440683	39106	401577	chr4	54851436	4	4	54851436	54851436	1	1	0.3724	328221	0.0785	4	54851436	*	rs17084899	Y	55717602	rs17084899	T	C	0.3708	0.0076	0.0018	1.9e-05	691152	55717602	54851436	4	54851436	4	54851436	*	Y	-0.363636	4.22222
chr4:54852980:A:G	A	G	0.574	0.0099	0.5603	0.6431	0.0033	0.0097	0.7328	0	8.071	11	0.7069	440683	39106	401577	chr4	54852980	4	4	54852980	54852980	1	1	0.426	375462	0.0828	4	54852980	*	rs1497497	R	55719146	rs1497497	A	G	0.5757	-0.0076	0.0017	1.1e-05	690170	55719146	54852980	4	54852980	4	54852980	*	R	0.340206	-4.47059
chr4:54854149:G:A	A	G	0.3745	0.0087	0.3093	0.3862	-0.004	0.0099	0.6863	0	6.653	11	0.8264	440683	39106	401577	chr4	54854149	4	4	54854149	54854149	1	1	0.3745	330072	0.0769	4	54854149	*	rs1391133	R	55720315	rs1391133	A	G	0.3744	0.0072	0.0018	4.9e-05	692355	55720315	54854149	4	54854149	4	54854149	*	R	-0.40404	4
chr4:54855148:A:G	A	G	0.6255	0.0088	0.6136	0.6907	0.004	0.0099	0.6886	0	6.62	11	0.829	440683	39106	401577	chr4	54855148	4	4	54855148	54855148	1	1	0.3745	330072	0.0771	4	54855148	*	rs1874648	R	55721314	rs1874648	A	G	0.6243	-0.0071	0.0018	5.4e-05	692296	55721314	54855148	4	54855148	4	54855148	*	R	0.40404	-3.94444
chr4:54855381:G:A	A	G	0.374	0.0086	0.3074	0.3849	-0.0041	0.0099	0.6771	0	6.764	11	0.8178	440683	39106	401577	chr4	54855381	4	4	54855381	54855381	1	1	0.374	329631	0.0775	4	54855381	*	rs1874646	R	55721547	rs1874646	A	G	0.3745	0.0072	0.0018	5.1e-05	692365	55721547	54855381	4	54855381	4	54855381	*	R	-0.414141	4
chr4:54859216:G:A	A	G	0.3758	0.0085	0.3092	0.3864	-0.0037	0.0099	0.7079	0	6.884	11	0.8084	440683	39106	401577	chr4	54859216	4	4	54859216	54859216	1	1	0.3758	331217	0.0772	4	54859216	*	rs2173231	R	55725382	rs2173231	A	G	0.3746	0.0072	0.0018	4.4e-05	692062	55725382	54859216	4	54859216	4	54859216	*	R	-0.373737	4
chr4:54859307:C:A	A	C	0.3747	0.0088	0.3092	0.3863	-0.0036	0.0099	0.715	0	6.696	11	0.8231	440683	39106	401577	chr4	54859307	4	4	54859307	54859307	1	1	0.3747	330248	0.0771	4	54859307	*	rs6827165	M	55725473	rs6827165	A	C	0.3745	0.0072	0.0018	4.6e-05	692030	55725473	54859307	4	54859307	4	54859307	*	M	-0.363636	4
chr4:54860734:T:C	T	C	0.6257	0.0086	0.615	0.6928	0.004	0.0099	0.6905	0	6.709	11	0.8221	440683	39106	401577	chr4	54860734	4	4	54860734	54860734	1	1	0.3743	329895	0.0778	4	54860734	*	rs7659889	Y	55726900	rs7659889	T	C	0.6255	-0.0073	0.0018	4e-05	692049	55726900	54860734	4	54860734	4	54860734	*	Y	0.40404	-4.05556
chr4:54861026:G:A	A	G	0.3738	0.0085	0.3067	0.3847	-0.0044	0.0099	0.6556	0	7.331	11	0.7717	440683	39106	401577	chr4	54861026	4	4	54861026	54861026	1	1	0.3738	329455	0.078	4	54861026	*	rs1874645	R	55727192	rs1874645	A	G	0.3745	0.0073	0.0018	3.6e-05	691977	55727192	54861026	4	54861026	4	54861026	*	R	-0.444444	4.05556
chr4:54861701:T:C	T	C	0.6248	0.0089	0.6134	0.6903	0.0042	0.0099	0.6695	0	6.483	11	0.8393	440683	39106	401577	chr4	54861701	4	4	54861701	54861701	1	1	0.3752	330689	0.0769	4	54861701	*	rs1497493	Y	55727867	rs1497493	T	C	0.6252	-0.0072	0.0018	4.4e-05	691817	55727867	54861701	4	54861701	4	54861701	*	Y	0.424242	-4
chr4:54864387:T:G	T	G	0.5749	0.0097	0.5603	0.6442	0.0047	0.0097	0.6316	0	8.715	11	0.6482	440683	39106	401577	chr4	54864387	4	4	54864387	54864387	1	1	0.4251	374669	0.0839	4	54864387	*	rs1021604	K	55730553	rs1021604	T	G	0.5756	-0.0077	0.0017	1.1e-05	682962	55730553	54864387	4	54864387	4	54864387	*	K	0.484536	-4.52941
chr4:54867256:C:T	T	C	0.5586	0.0108	0.4644	0.6024	0.005	0.0097	0.6066	5.8	11.68	11	0.3882	440683	39106	401577	chr4	54867256	4	4	54867256	54867256	1	1	0.4414	389035	0.138	4	54867256	*	rs11727341	Y	55733422	rs11727341	T	C	0.5688	-0.0078	0.0017	8.8e-06	685336	55733422	54867256	4	54867256	4	54867256	*	Y	0.515464	-4.58824
chr4:54868867:T:C	T	C	0.6655	0.0091	0.6477	0.7245	0.0014	0.0102	0.8912	0	6.942	11	0.8038	440683	39106	401577	chr4	54868867	4	4	54868867	54868867	1	1	0.3345	294817	0.0768	4	54868867	*	rs6835531	Y	55735033	rs6835531	T	C	0.6607	-0.0074	0.0018	4.5e-05	689824	55735033	54868867	4	54868867	4	54868867	*	Y	0.137255	-4.11111
chr4:54868896:A:G	A	G	0.5855	0.0104	0.5721	0.6539	0.0056	0.0097	0.5647	0	9.873	11	0.5418	440683	39106	401577	chr4	54868896	4	4	54868896	54868896	1	1	0.4145	365326	0.0818	4	54868896	*	rs10022210	R	55735062	rs10022210	A	G	0.5866	-0.0072	0.0018	3.6e-05	688502	55735062	54868896	4	54868896	4	54868896	*	R	0.57732	-4
chr4:54868985:C:T	T	C	0.3342	0.0089	0.2751	0.351	-0.0015	0.0102	0.8835	0	6.91	11	0.8063	440683	39106	401577	chr4	54868985	4	4	54868985	54868985	1	1	0.3342	294553	0.0759	4	54868985	*	rs10013030	Y	55735151	rs10013030	T	C	0.34	0.0073	0.0018	5.6e-05	689808	55735151	54868985	4	54868985	4	54868985	*	Y	-0.147059	4.05556
chr4:54871485:C:T	T	C	0.4115	0.0101	0.342	0.424	-0.0066	0.0097	0.4957	0	9.955	11	0.5345	440683	39106	401577	chr4	54871485	4	4	54871485	54871485	1	1	0.4115	362682	0.082	4	54871485	*	rs1553048	Y	55737651	rs1553048	T	C	0.4119	0.0074	0.0018	2.2e-05	682554	55737651	54871485	4	54871485	4	54871485	*	Y	-0.680412	4.11111
chr4:54872358:A:G	A	G	0.587	0.0101	0.574	0.6554	0.0061	0.0097	0.5314	0	9.921	11	0.5375	440683	39106	401577	chr4	54872358	4	4	54872358	54872358	1	1	0.413	364004	0.0814	4	54872358	*	rs1497489	R	55738524	rs1497489	A	G	0.5876	-0.0073	0.0018	3.3e-05	688394	55738524	54872358	4	54872358	4	54872358	*	R	0.628866	-4.05556
chr4:54873613:C:A	A	C	0.4134	0.0101	0.3445	0.426	-0.0053	0.0097	0.5845	0	10.262	11	0.5069	440683	39106	401577	chr4	54873613	4	4	54873613	54873613	1	1	0.4134	364357	0.0815	4	54873613	*	rs4864935	M	55739779	rs4864935	A	C	0.4125	0.0072	0.0018	4.4e-05	688390	55739779	54873613	4	54873613	4	54873613	*	M	-0.546392	4
chr4:54876556:C:T	T	C	0.4134	0.0112	0.3455	0.4297	-0.0063	0.0097	0.5206	0	10.384	11	0.4962	440683	39106	401577	chr4	54876556	4	4	54876556	54876556	1	1	0.4134	364357	0.0842	4	54876556	*	rs1497487	Y	55742722	rs1497487	T	C	0.412	0.0073	0.0018	2.9e-05	688065	55742722	54876556	4	54876556	4	54876556	*	Y	-0.649485	4.05556
chr4:54877485:G:A	A	G	0.3593	0.0098	0.2937	0.3722	-0.0066	0.01	0.5095	0	9.214	11	0.6021	440683	39106	401577	chr4	54877485	4	4	54877485	54877485	1	1	0.3593	316675	0.0785	4	54877485	*	rs1532460	R	55743651	rs1532460	A	G	0.3609	0.007	0.0018	8.2e-05	689608	55743651	54877485	4	54877485	4	54877485	*	R	-0.66	3.88889
chr4:54877659:C:G	C	G	0.5865	0.0112	0.5701	0.6543	0.006	0.0097	0.5407	0	10.655	11	0.4726	440683	39106	401577	chr4	54877659	4	4	54877659	54877659	1	1	0.4135	364445	0.0842	4	54877659	*	rs6830338	S	55743825	rs6830338	C	G	0.5879	-0.0073	0.0018	3.5e-05	687669	55743825	54877659	4	54877659	4	54877659	*	S	0.618557	-4.05556
chr4:54879956:C:T	T	C	0.393	0.0117	0.3239	0.4124	-0.011	0.0098	0.2612	26.4	14.939	11	0.1853	440683	39106	401577	chr4	54879956	4	4	54879956	54879956	1	1	0.393	346377	0.0885	4	54879956	*	rs6554207	Y	55746122	rs6554207	T	C	0.3871	0.0069	0.0018	0.00012	685986	55746122	54879956	4	54879956	4	54879956	*	Y	-1.12245	3.83333
chr4:54880043:G:C	C	G	0.3375	0.0108	0.2743	0.356	-0.011	0.0102	0.2804	14.2	12.821	11	0.3052	440683	39106	401577	chr4	54880043	4	4	54880043	54880043	1	1	0.3375	297461	0.0817	4	54880043	*	rs6554208	S	55746209	rs6554208	C	G	0.3346	0.0066	0.0018	0.00036	687378	55746209	54880043	4	54880043	4	54880043	*	S	-1.07843	3.66667
chr4:54880245:G:A	A	G	0.391	0.0119	0.3239	0.4119	-0.0107	0.0098	0.2747	24.6	14.584	11	0.2024	440683	39106	401577	chr4	54880245	4	4	54880245	54880245	1	1	0.391	344614	0.088	4	54880245	*	rs7690519	R	55746411	rs7690519	A	G	0.387	0.0067	0.0018	0.0002	685879	55746411	54880245	4	54880245	4	54880245	*	R	-1.09184	3.72222
chr4:54882279:G:A	A	G	0.3217	0.0087	0.2633	0.3361	0.0011	0.0102	0.9134	0	7.659	11	0.7435	440683	39106	401577	chr4	54882279	4	4	54882279	54882279	1	1	0.3217	283535	0.0728	4	54882279	*	rs878120	R	55748445	rs878120	A	G	0.3248	0.0066	0.0019	0.00036	684772	55748445	54882279	4	54882279	4	54882279	*	R	0.107843	3.47368
chr4:55356432:A:G	A	G	0.5116	0.0081	0.4875	0.5329	0.0065	0.0095	0.4956	0	9.931	11	0.5366	440683	39106	401577	chr4	55356432	4	4	55356432	55356432	1	1	0.4884	430459	0.0454	4	55356432	*	rs7664100	R	56222599	rs7664100	A	G	0.5026	-0.0066	0.0018	0.00022	637049	56222599	55356432	4	55356432	4	55356432	*	R	0.684211	-3.66667
chr4:55370161:C:T	T	C	0.2916	0.0081	0.2629	0.302	-0.0013	0.0105	0.9008	0	5.619	11	0.8975	440683	39106	401577	chr4	55370161	4	4	55370161	55370161	1	1	0.2916	257006	0.0391	4	55370161	*	rs2538	Y	56236328	rs2538	T	C	0.2882	-0.0065	0.0018	0.00033	789095	56236328	55370161	4	55370161	4	55370161	*	Y	-0.12381	-3.61111
chr4:55394922:G:A	A	G	0.3277	0.0047	0.3062	0.3468	-0.0054	0.0102	0.5956	0	9.909	11	0.5385	440683	39106	401577	chr4	55394922	4	4	55394922	55394922	1	1	0.3277	288824	0.0406	4	55394922	*	rs483978	R	56261089	rs483978	A	G	0.3313	-0.0067	0.0018	0.00025	690256	56261089	55394922	4	55394922	4	55394922	*	R	-0.529412	-3.72222
chr4:55410167:T:C	T	C	0.5385	0.0054	0.5336	0.5658	0.0001	0.0095	0.9878	13.1	12.653	11	0.3166	440683	39106	401577	chr4	55410167	4	4	55410167	55410167	1	1	0.4615	406750	0.0322	4	55410167	*	rs11943456	Y	56276334	rs11943456	T	C	0.5334	-0.0061	0.0017	0.00041	691641	56276334	55410167	4	55410167	4	55410167	*	Y	0.0105263	-3.58824
chr4:55432133:G:A	A	G	0.3281	0.0048	0.3069	0.3472	-0.007	0.0101	0.4899	0	9.368	11	0.588	440683	39106	401577	chr4	55432133	4	4	55432133	55432133	1	1	0.3281	289176	0.0403	4	55432133	*	rs10462028	R	56298300	rs10462028	A	G	0.3316	-0.0068	0.0018	0.00024	692560	56298300	55432133	4	55432133	4	55432133	*	R	-0.693069	-3.77778
chr4:55601472:C:G	C	G	0.7436	0.0069	0.7173	0.7573	0.0151	0.0109	0.1657	0	5.4	11	0.9103	440683	39106	401577	chr4	55601472	4	4	55601472	55601472	1	1	0.2564	225982	0.04	4	55601472	*	rs9996936	S	56467639	rs9996936	C	G	0.7354	0.0071	0.002	0.0003	689532	56467639	55601472	4	55601472	4	55601472	*	S	1.38532	3.55
chr4:55609171:G:A	A	G	0.2553	0.0067	0.2412	0.2802	-0.0143	0.0109	0.1888	0	4.794	11	0.9407	440683	39106	401577	chr4	55609171	4	4	55609171	55609171	1	1	0.2553	225013	0.039	4	55609171	*	rs3805383	R	56475338	rs3805383	A	G	0.2646	-0.0073	0.002	0.00029	634978	56475338	55609171	4	55609171	4	55609171	*	R	-1.31193	-3.65
chr4:55612585:A:G	A	G	0.7459	0.0069	0.7207	0.76	0.0136	0.0109	0.2145	0	5.055	11	0.9285	440683	39106	401577	chr4	55612585	4	4	55612585	55612585	1	1	0.2541	223955	0.0393	4	55612585	*	rs10026676	R	56478752	rs10026676	A	G	0.7368	0.0074	0.002	0.00015	688461	56478752	55612585	4	55612585	4	55612585	*	R	1.24771	3.7
chr4:55616583:G:A	A	G	0.2563	0.007	0.2426	0.2785	-0.013	0.0108	0.2305	0	5.265	11	0.9177	440683	39106	401577	chr4	55616583	4	4	55616583	55616583	1	1	0.2563	225894	0.0359	4	55616583	*	rs3805389	R	56482750	rs3805389	A	G	0.2631	-0.0074	0.0018	6.1e-05	791481	56482750	55616583	4	55616583	4	55616583	*	R	-1.2037	-4.11111
chr4:55633659:T:G	T	G	0.5708	0.0129	0.5466	0.5916	-0.0024	0.0097	0.8038	0	7.005	11	0.7987	440683	39106	401577	chr4	55633659	4	4	55633659	55633659	1	1	0.4292	378282	0.045	4	55633659	*	rs9312664	K	56499826	rs9312664	T	G	0.5717	-0.0062	0.0017	0.00039	687460	56499826	55633659	4	55633659	4	55633659	*	K	-0.247423	-3.64706
chr4:55646973:G:A	A	G	0.4369	0.0124	0.4134	0.4572	0.0031	0.0097	0.7473	0	5.339	11	0.9136	440683	39106	401577	chr4	55646973	4	4	55646973	55646973	1	1	0.4369	385069	0.0438	4	55646973	*	rs1118271	R	56513140	rs1118271	A	G	0.4361	0.0062	0.0017	0.00034	688391	56513140	55646973	4	55646973	4	55646973	*	R	0.319588	3.64706
chr4:55646975:A:G	A	G	0.5631	0.0124	0.5428	0.5866	-0.0032	0.0097	0.7447	0	5.349	11	0.9131	440683	39106	401577	chr4	55646975	4	4	55646975	55646975	1	1	0.4369	385069	0.0438	4	55646975	*	rs1948189	R	56513142	rs1948189	A	G	0.5643	-0.0061	0.0017	0.00044	688393	56513142	55646975	4	55646975	4	55646975	*	R	-0.329897	-3.58824
chr4:55647055:A:C	A	C	0.563	0.0124	0.5427	0.5865	-0.0032	0.0097	0.7434	0	5.381	11	0.9113	440683	39106	401577	chr4	55647055	4	4	55647055	55647055	1	1	0.437	385157	0.0438	4	55647055	*	rs1118272	M	56513222	rs1118272	A	C	0.564	-0.0062	0.0017	0.0004	688423	56513222	55647055	4	55647055	4	55647055	*	M	-0.329897	-3.64706
chr4:55652977:A:G	A	G	0.5624	0.0131	0.5391	0.5901	-0.0031	0.0097	0.7472	0	5.375	11	0.9117	440683	39106	401577	chr4	55652977	4	4	55652977	55652977	1	1	0.4376	385686	0.051	4	55652977	*	rs1488939	R	56519144	rs1488939	A	G	0.564	-0.0062	0.0017	0.00032	688974	56519144	55652977	4	55652977	4	55652977	*	R	-0.319588	-3.64706
chr4:55653709:C:G	C	G	0.5631	0.0124	0.543	0.59	-0.003	0.0097	0.755	0	5.491	11	0.9051	440683	39106	401577	chr4	55653709	4	4	55653709	55653709	1	1	0.4369	385069	0.047	4	55653709	*	rs10033028	S	56519876	rs10033028	C	G	0.5638	-0.0064	0.0017	0.00023	688787	56519876	55653709	4	55653709	4	55653709	*	S	-0.309278	-3.76471
chr4:55664803:T:C	T	C	0.5486	0.0082	0.5297	0.5722	0.0016	0.0098	0.8691	0	10.146	11	0.5173	440683	39106	401577	chr4	55664803	4	4	55664803	55664803	1	1	0.4514	397849	0.0425	4	55664803	*	rs13132077	Y	56530970	rs13132077	T	C	0.5419	-0.008	0.0018	6.9e-06	676593	56530970	55664803	4	55664803	4	55664803	*	Y	0.163265	-4.44444
chr4:55729539:T:C	T	C	0.8994	0.015	0.8719	0.9341	0.0046	0.0161	0.7765	0	8.597	11	0.6591	440683	39106	401577	chr4	55729539	4	4	55729539	55729539	1	1	0.1006	88665.4	0.0622	4	55729539	*	rs11726168	Y	56595706	rs11726168	T	C	0.8835	0.0093	0.0027	0.00049	692291	56595706	55729539	4	55729539	4	55729539	*	Y	0.285714	3.44444
chr4:56149461:A:G	A	G	0.5783	0.0083	0.5581	0.6192	-0.0081	0.0098	0.4042	0	5.728	11	0.8909	440683	39106	401577	chr4	56149461	4	4	56149461	56149461	1	1	0.4217	371672	0.0611	4	56149461	*	rs6838670	R	57015627	rs6838670	A	G	0.5895	-0.0063	0.0018	0.00035	677110	57015627	56149461	4	56149461	4	56149461	*	R	-0.826531	-3.5
chr4:56169868:G:C	C	G	0.3827	0.0082	0.3084	0.41	0.0065	0.01	0.513	0	7.517	11	0.7558	440683	39106	401577	chr4	56169868	4	4	56169868	56169868	1	1	0.3827	337299	0.1016	4	56169868	*	rs7672032	S	57036034	rs7672032	C	G	0.3813	0.0065	0.0018	0.00033	684162	57036034	56169868	4	56169868	4	56169868	*	S	0.65	3.61111
chr4:56245617:G:T	T	G	0.3432	0.0179	0.2826	0.3758	-0.0024	0.0102	0.8117	0	7.789	11	0.732	440683	39106	401577	chr4	56245617	4	4	56245617	56245617	1	1	0.3432	302485	0.0932	4	56245617	*	rs13123990	K	57111783	rs13123990	T	G	0.3374	0.0067	0.0018	0.00028	692264	57111783	56245617	4	56245617	4	56245617	*	K	-0.235294	3.72222
chr4:56276675:A:G	A	G	0.5755	0.0166	0.5308	0.6254	0.0084	0.0098	0.393	0	4.591	11	0.9493	440683	39106	401577	chr4	56276675	4	4	56276675	56276675	1	1	0.4245	374140	0.0946	4	56276675	*	rs480702	R	57142841	rs480702	A	G	0.5824	-0.0061	0.0018	0.00048	688156	57142841	56276675	4	56276675	4	56276675	*	R	0.857143	-3.38889
chr4:56280571:T:C	T	C	0.6095	0.0129	0.5764	0.65	0.0014	0.0101	0.8893	0	3.82	11	0.9749	440683	39106	401577	chr4	56280571	4	4	56280571	56280571	1	1	0.3905	344173	0.0736	4	56280571	*	rs687030	Y	57146737	rs687030	T	C	0.6104	-0.0064	0.0018	0.00045	671208	57146737	56280571	4	56280571	4	56280571	*	Y	0.138614	-3.55556
chr4:56280876:G:T	T	G	0.4232	0.0168	0.3739	0.4572	-0.0092	0.0098	0.3504	0	4.136	11	0.9658	440683	39106	401577	chr4	56280876	4	4	56280876	56280876	1	1	0.4232	372994	0.0833	4	56280876	*	rs117938	K	57147042	rs117938	T	G	0.4173	0.0062	0.0018	0.00041	690836	57147042	56280876	4	56280876	4	56280876	*	K	-0.938776	3.44444
chr4:56282008:A:G	A	G	0.5787	0.0203	0.5322	0.6312	0.0081	0.0098	0.4096	0	4.071	11	0.9678	440683	39106	401577	chr4	56282008	4	4	56282008	56282008	1	1	0.4213	371319	0.099	4	56282008	*	rs612594	R	57148174	rs612594	A	G	0.5873	-0.0061	0.0018	0.00046	692172	57148174	56282008	4	56282008	4	56282008	*	R	0.826531	-3.38889
chr4:57457765:G:A	A	G	0.2193	0.0112	0.1811	0.2498	0.0116	0.0115	0.3126	30.9	15.915	11	0.1443	440683	39106	401577	chr4	57457765	4	4	57457765	57457765	1	1	0.2193	193284	0.0687	4	57457765	*	rs6849876	R	58323931	rs6849876	A	G	0.2119	0.0083	0.0021	7.6e-05	688714	58323931	57457765	4	57457765	4	57457765	*	R	1.0087	3.95238
chr4:57458364:T:C	T	C	0.7788	0.0118	0.75	0.8188	-0.0116	0.0115	0.3111	28.9	15.476	11	0.1617	440683	39106	401577	chr4	57458364	4	4	57458364	57458364	1	1	0.2212	194958	0.0688	4	57458364	*	rs11734485	Y	58324530	rs11734485	T	C	0.7874	-0.0085	0.0021	4.9e-05	688935	58324530	57458364	4	57458364	4	57458364	*	Y	-1.0087	-4.04762
chr4:57459739:C:T	T	C	0.2194	0.0112	0.1812	0.2499	0.0112	0.0115	0.33	29.8	15.674	11	0.1537	440683	39106	401577	chr4	57459739	4	4	57459739	57459739	1	1	0.2194	193372	0.0687	4	57459739	*	rs17088143	Y	58325905	rs17088143	T	C	0.2119	0.0084	0.0021	7.3e-05	688895	58325905	57459739	4	57459739	4	57459739	*	Y	0.973913	4
chr4:57461005:C:T	T	C	0.2191	0.0113	0.1811	0.2499	0.012	0.0115	0.2963	30.1	15.736	11	0.1512	440683	39106	401577	chr4	57461005	4	4	57461005	57461005	1	1	0.2191	193107	0.0688	4	57461005	*	rs17831752	Y	58327171	rs17831752	T	C	0.2119	0.0085	0.0021	6e-05	689166	58327171	57461005	4	57461005	4	57461005	*	Y	1.04348	4.04762
chr4:57461522:C:T	T	C	0.2191	0.0112	0.1812	0.2499	0.0121	0.0115	0.2936	30.2	15.763	11	0.1501	440683	39106	401577	chr4	57461522	4	4	57461522	57461522	1	1	0.2191	193107	0.0687	4	57461522	*	rs13122056	Y	58327688	rs13122056	T	C	0.2119	0.0085	0.0021	6e-05	689153	58327688	57461522	4	57461522	4	57461522	*	Y	1.05217	4.04762
chr4:57462718:G:T	T	G	0.2195	0.0112	0.1812	0.2493	0.0113	0.0115	0.3248	30.3	15.779	11	0.1495	440683	39106	401577	chr4	57462718	4	4	57462718	57462718	1	1	0.2195	193460	0.0681	4	57462718	*	rs11725660	K	58328884	rs11725660	T	G	0.2119	0.0083	0.0021	8.3e-05	689130	58328884	57462718	4	57462718	4	57462718	*	K	0.982609	3.95238
chr4:57465467:C:T	T	C	0.219	0.0112	0.1811	0.2491	0.012	0.0115	0.2958	31.3	16.008	11	0.1408	440683	39106	401577	chr4	57465467	4	4	57465467	57465467	1	1	0.219	193019	0.068	4	57465467	*	rs11940746	Y	58331633	rs11940746	T	C	0.212	0.0084	0.0021	7.3e-05	689365	58331633	57465467	4	57465467	4	57465467	*	Y	1.04348	4
chr4:57465895:G:T	T	G	0.2189	0.0112	0.1811	0.2491	0.0119	0.0115	0.3024	30.6	15.843	11	0.1471	440683	39106	401577	chr4	57465895	4	4	57465895	57465895	1	1	0.2189	192931	0.068	4	57465895	*	rs1441067	D	58332061	rs1441067	T	G	0.212	0.0083	0.0021	7.6e-05	689466	58332061	57465895	4	57465895	4	57465895	*	D	1.03478	3.95238
chr4:57471898:C:T	T	C	0.2178	0.0112	0.1806	0.2463	0.0129	0.0115	0.2635	34.4	16.779	11	0.1146	440683	39106	401577	chr4	57471898	4	4	57471898	57471898	1	1	0.2178	191962	0.0657	4	57471898	*	rs4475208	Y	58338064	rs4475208	T	C	0.2112	0.008	0.0021	0.00015	690273	58338064	57471898	4	57471898	4	57471898	*	Y	1.12174	3.80952
chr4:57471898:C:T	T	C	0.2178	0.0112	0.1806	0.2463	0.0129	0.0115	0.2635	34.4	16.779	11	0.1146	440683	39106	401577	chr4	57471898	4	4	57471898	57471898	1	1	0.2178	191962	0.0657	4	57471898	*	rs879526974	R	58338064	rs4475208	T	C	0.2112	0.008	0.0021	0.00015	690273	58338064	57471898	4	57471898	4	57471898	*	R	1.12174	3.80952
chr4:57474152:G:A	A	G	0.218	0.0112	0.1806	0.2467	0.0123	0.0115	0.2865	35.4	17.018	11	0.1074	440683	39106	401577	chr4	57474152	4	4	57474152	57474152	1	1	0.218	192138	0.0661	4	57474152	*	rs1348114	R	58340318	rs1348114	A	G	0.2113	0.0082	0.0021	0.00011	690390	58340318	57474152	4	57474152	4	57474152	*	R	1.06957	3.90476
chr4:57484635:T:G	T	G	0.7804	0.0109	0.7508	0.8132	-0.0143	0.0115	0.2148	44.4	19.793	11	0.04826	440683	39106	401577	chr4	57484635	4	4	57484635	57484635	1	1	0.2196	193548	0.0624	4	57484635	*	rs13102887	K	58350801	rs13102887	T	G	0.7872	-0.0081	0.0021	0.00014	685993	58350801	57484635	4	57484635	4	57484635	*	K	-1.24348	-3.85714
chr4:57489535:T:C	T	C	0.7804	0.0108	0.7512	0.8131	-0.0142	0.0115	0.2182	44.8	19.936	11	0.04622	440683	39106	401577	chr4	57489535	4	4	57489535	57489535	1	1	0.2196	193548	0.0619	4	57489535	*	rs11735670	Y	58355701	rs11735670	T	C	0.788	-0.0081	0.0021	0.00014	685889	58355701	57489535	4	57489535	4	57489535	*	Y	-1.23478	-3.85714
chr4:57489962:G:T	T	G	0.2193	0.0108	0.1864	0.2488	0.0142	0.0115	0.2191	42.9	19.271	11	0.0564	440683	39106	401577	chr4	57489962	4	4	57489962	57489962	1	1	0.2193	193284	0.0624	4	57489962	*	rs13111759	K	58356128	rs13111759	T	G	0.212	0.0079	0.0021	0.00021	685882	58356128	57489962	4	57489962	4	57489962	*	K	1.23478	3.7619
chr4:57490677:A:G	A	G	0.7804	0.0108	0.7512	0.8136	-0.0143	0.0115	0.2132	44.8	19.931	11	0.0463	440683	39106	401577	chr4	57490677	4	4	57490677	57490677	1	1	0.2196	193548	0.0624	4	57490677	*	rs1441064	R	58356843	rs1441064	A	G	0.7879	-0.0078	0.0021	0.00023	685814	58356843	57490677	4	57490677	4	57490677	*	R	-1.24348	-3.71429
chr4:57494210:G:A	A	G	0.2272	0.0112	0.1919	0.2579	0.0155	0.0114	0.1746	47.7	21.015	11	0.03321	440683	39106	401577	chr4	57494210	4	4	57494210	57494210	1	1	0.2272	200246	0.066	4	57494210	*	rs4865235	R	58360376	rs4865235	A	G	0.2206	0.0087	0.0021	3.4e-05	684872	58360376	57494210	4	57494210	4	57494210	*	R	1.35965	4.14286
chr4:57499254:T:C	T	C	0.7771	0.0109	0.7491	0.811	-0.0153	0.0115	0.1832	47.8	21.077	11	0.03259	440683	39106	401577	chr4	57499254	4	4	57499254	57499254	1	1	0.2229	196456	0.0619	4	57499254	*	rs1441080	Y	58365420	rs1441080	T	C	0.7846	-0.009	0.0021	2.3e-05	684260	58365420	57499254	4	57499254	4	57499254	*	Y	-1.33043	-4.28571
chr4:57508211:C:T	T	C	0.2184	0.0107	0.186	0.2478	0.0148	0.0116	0.2021	46.1	20.389	11	0.04028	440683	39106	401577	chr4	57508211	4	4	57508211	57508211	1	1	0.2184	192490	0.0618	4	57508211	*	rs11944179	Y	58374377	rs11944179	T	C	0.2115	0.008	0.0021	0.00016	682963	58374377	57508211	4	57508211	4	57508211	*	Y	1.27586	3.80952
chr4:57512355:A:G	A	G	0.8376	0.0049	0.8152	0.8521	-0.0069	0.0129	0.5919	64.1	30.612	11	0.001269	440683	39106	401577	chr4	57512355	4	4	57512355	57512355	1	1	0.1624	143134	0.0369	4	57512355	*	rs11935949	R	58378521	rs11935949	A	G	0.8339	-0.0096	0.0023	3.4e-05	691874	58378521	57512355	4	57512355	4	57512355	*	R	-0.534884	-4.17391
chr4:57514156:G:A	A	G	0.1738	0.0048	0.1593	0.1957	0.0078	0.0126	0.5348	63.5	30.144	11	0.001504	440683	39106	401577	chr4	57514156	4	4	57514156	57514156	1	1	0.1738	153181	0.0364	4	57514156	*	rs11133504	R	58380322	rs11133504	A	G	0.1754	0.0096	0.0022	2e-05	692563	58380322	57514156	4	57514156	4	57514156	*	R	0.619048	4.36364
chr4:57515002:G:C	C	G	0.1743	0.0049	0.1603	0.1958	0.0071	0.0126	0.5726	66	32.332	11	0.0006744	440683	39106	401577	chr4	57515002	4	4	57515002	57515002	1	1	0.1743	153622	0.0355	4	57515002	*	rs6554475	S	58381168	rs6554475	C	G	0.1767	0.0097	0.0022	1.6e-05	692488	58381168	57515002	4	57515002	4	57515002	*	S	0.563492	4.40909
chr4:57515257:G:C	C	G	0.1615	0.0054	0.1472	0.1845	0.0084	0.0129	0.5184	63	29.752	11	0.001733	440683	39106	401577	chr4	57515257	4	4	57515257	57515257	1	1	0.1615	142341	0.0373	4	57515257	*	rs6849346	S	58381423	rs6849346	C	G	0.1661	0.0098	0.0023	1.8e-05	692133	58381423	57515257	4	57515257	4	57515257	*	S	0.651163	4.26087
chr4:57521627:C:G	C	G	0.8258	0.0049	0.8037	0.84	-0.0069	0.0126	0.5854	65	31.394	11	0.0009535	440683	39106	401577	chr4	57521627	4	4	57521627	57521627	1	1	0.1742	153534	0.0363	4	57521627	*	rs2119499	S	58387793	rs2119499	C	G	0.8233	-0.0093	0.0023	4.1e-05	692500	58387793	57521627	4	57521627	4	57521627	*	S	-0.547619	-4.04348
chr4:57531510:G:T	T	G	0.1725	0.0052	0.1568	0.1954	0.008	0.0126	0.5269	59.8	27.334	11	0.00409	440683	39106	401577	chr4	57531510	4	4	57531510	57531510	1	1	0.1725	152036	0.0386	4	57531510	*	rs935068	K	58397676	rs935068	T	G	0.1759	0.0091	0.0023	6.1e-05	686033	58397676	57531510	4	57531510	4	57531510	*	K	0.634921	3.95652
chr4:57540649:C:A	A	C	0.1598	0.0057	0.1451	0.1839	0.0093	0.013	0.4759	58	26.184	11	0.006092	440683	39106	401577	chr4	57540649	4	4	57540649	57540649	1	1	0.1598	140842	0.0388	4	57540649	*	rs11946946	H	58406815	rs11946946	A	C	0.1655	0.0097	0.0023	2.2e-05	691775	58406815	57540649	4	57540649	4	57540649	*	H	0.715385	4.21739
chr4:57545103:G:C	C	G	0.1558	0.0057	0.1424	0.1823	0.0084	0.0131	0.5207	55.6	24.785	11	0.0098	440683	39106	401577	chr4	57545103	4	4	57545103	57545103	1	1	0.1558	137317	0.0399	4	57545103	*	rs11727854	S	58411269	rs11727854	C	G	0.1616	0.0097	0.0023	2.9e-05	691431	58411269	57545103	4	57545103	4	57545103	*	S	0.641221	4.21739
chr4:57546103:C:T	T	C	0.1562	0.0056	0.1431	0.1824	0.0082	0.0131	0.5327	56.8	25.46	11	0.007803	440683	39106	401577	chr4	57546103	4	4	57546103	57546103	1	1	0.1562	137669	0.0393	4	57546103	*	rs17088360	Y	58412269	rs17088360	T	C	0.1615	0.0094	0.0023	5.4e-05	691063	58412269	57546103	4	57546103	4	57546103	*	Y	0.625954	4.08696
chr4:57579654:G:T	T	G	0.225	0.0062	0.2056	0.243	0.0054	0.0114	0.6384	39.4	18.148	11	0.0782	440683	39106	401577	chr4	57579654	4	4	57579654	57579654	1	1	0.225	198307	0.0374	4	57579654	*	rs6828622	K	58445820	rs6828622	T	G	0.233	0.008	0.0021	0.0001	688835	58445820	57579654	4	57579654	4	57579654	*	K	0.473684	3.80952
chr4:57580022:G:A	A	G	0.2248	0.0062	0.2053	0.2429	0.0053	0.0114	0.6444	40.1	18.356	11	0.07367	440683	39106	401577	chr4	57580022	4	4	57580022	57580022	1	1	0.2248	198131	0.0376	4	57580022	*	rs17088410	R	58446188	rs17088410	A	G	0.233	0.0081	0.002	7.8e-05	688802	58446188	57580022	4	57580022	4	57580022	*	R	0.464912	4.05
chr4:57583842:G:T	T	G	0.2247	0.0062	0.2055	0.2429	0.0052	0.0114	0.6515	40.4	18.472	11	0.07126	440683	39106	401577	chr4	57583842	4	4	57583842	57583842	1	1	0.2247	198043	0.0374	4	57583842	*	rs11737454	K	58450008	rs11737454	T	G	0.233	0.008	0.0021	9.5e-05	688711	58450008	57583842	4	57583842	4	57583842	*	K	0.45614	3.80952
chr4:57603109:C:T	T	C	0.2154	0.0049	0.1977	0.2296	0.0039	0.0116	0.7388	25.6	14.784	11	0.1926	440683	39106	401577	chr4	57603109	4	4	57603109	57603109	1	1	0.2154	189846	0.0319	4	57603109	*	rs11734404	Y	58469275	rs11734404	T	C	0.2219	0.0085	0.0021	4.5e-05	688616	58469275	57603109	4	57603109	4	57603109	*	Y	0.336207	4.04762
chr4:57607728:C:T	T	C	0.2155	0.0048	0.1978	0.2295	0.0042	0.0116	0.7156	26.5	14.971	11	0.1838	440683	39106	401577	chr4	57607728	4	4	57607728	57607728	1	1	0.2155	189934	0.0317	4	57607728	*	rs4333253	Y	58473894	rs4333253	T	C	0.2222	0.0086	0.0021	3.8e-05	689313	58473894	57607728	4	57607728	4	57607728	*	Y	0.362069	4.09524
chr4:57614196:A:C	A	C	0.7759	0.0058	0.7559	0.795	-0.0036	0.0114	0.7513	43.3	19.392	11	0.0544	440683	39106	401577	chr4	57614196	4	4	57614196	57614196	1	1	0.2241	197514	0.0391	4	57614196	*	rs11722686	M	58480362	rs11722686	A	C	0.7677	-0.0079	0.002	0.0001	692589	58480362	57614196	4	57614196	4	57614196	*	M	-0.315789	-3.95
chr4:57614213:A:G	A	G	0.776	0.006	0.7559	0.7949	-0.004	0.0114	0.7247	42.8	19.24	11	0.05693	440683	39106	401577	chr4	57614213	4	4	57614213	57614213	1	1	0.224	197426	0.039	4	57614213	*	rs11722688	R	58480379	rs11722688	A	G	0.7677	-0.0078	0.002	0.00013	692247	58480379	57614213	4	57614213	4	57614213	*	R	-0.350877	-3.9
chr4:57614935:A:C	A	C	0.776	0.006	0.7555	0.795	-0.0043	0.0114	0.708	41.8	18.916	11	0.06262	440683	39106	401577	chr4	57614935	4	4	57614935	57614935	1	1	0.224	197426	0.0395	4	57614935	*	rs3922424	M	58481101	rs3922424	A	C	0.7681	-0.0079	0.002	9.5e-05	692381	58481101	57614935	4	57614935	4	57614935	*	M	-0.377193	-3.95
chr4:57618719:G:T	T	G	0.2153	0.0047	0.1976	0.2299	0.0048	0.0116	0.6766	27.3	15.131	11	0.1766	440683	39106	401577	chr4	57618719	4	4	57618719	57618719	1	1	0.2153	189758	0.0323	4	57618719	*	rs11731283	K	58484885	rs11731283	T	G	0.2251	0.0084	0.0021	4.5e-05	692070	58484885	57618719	4	57618719	4	57618719	*	K	0.413793	4
chr4:57625708:T:C	T	C	0.7766	0.0062	0.7546	0.7954	-0.0043	0.0114	0.7059	41.5	18.815	11	0.06449	440683	39106	401577	chr4	57625708	4	4	57625708	57625708	1	1	0.2234	196897	0.0408	4	57625708	*	rs11133513	Y	58491874	rs11133513	T	C	0.7684	-0.0083	0.002	4.7e-05	691152	58491874	57625708	4	57625708	4	57625708	*	Y	-0.377193	-4.15
chr4:57631461:A:G	A	G	0.776	0.0059	0.7547	0.7953	-0.0031	0.0114	0.784	41.4	18.76	11	0.06555	440683	39106	401577	chr4	57631461	4	4	57631461	57631461	1	1	0.224	197426	0.0406	4	57631461	*	rs10517401	R	58497627	rs10517401	A	G	0.768	-0.0081	0.0021	7.9e-05	690417	58497627	57631461	4	57631461	4	57631461	*	R	-0.27193	-3.85714
chr4:57641581:C:T	T	C	0.2241	0.0059	0.205	0.2453	0.003	0.0114	0.7925	38.7	17.95	11	0.08275	440683	39106	401577	chr4	57641581	4	4	57641581	57641581	1	1	0.2241	197514	0.0403	4	57641581	*	rs11737738	Y	58507747	rs11737738	T	C	0.2322	0.0082	0.0021	5.8e-05	690267	58507747	57641581	4	57641581	4	57641581	*	Y	0.263158	3.90476
chr4:57848241:G:A	A	G	0.45	0.0183	0.4066	0.4912	0.0093	0.0097	0.3373	0	7.556	11	0.7525	440683	39106	401577	chr4	57848241	4	4	57848241	57848241	1	1	0.45	396615	0.0846	4	57848241	*	rs922605	R	58714407	rs922605	A	G	0.4489	0.0073	0.0018	3.6e-05	670408	58714407	57848241	4	57848241	4	57848241	*	R	0.958763	4.05556
chr4:57849220:G:A	A	G	0.4478	0.0179	0.4052	0.4894	0.0091	0.0097	0.3463	0	7.441	11	0.7623	440683	39106	401577	chr4	57849220	4	4	57849220	57849220	1	1	0.4478	394676	0.0842	4	57849220	*	rs1961591	R	58715386	rs1961591	A	G	0.4484	0.0073	0.0018	3.7e-05	670794	58715386	57849220	4	57849220	4	57849220	*	R	0.938144	4.05556
chr4:57852462:C:G	C	G	0.5492	0.0181	0.5077	0.5921	-0.0088	0.0096	0.3599	0	6.662	11	0.8257	440683	39106	401577	chr4	57852462	4	4	57852462	57852462	1	1	0.4508	397320	0.0844	4	57852462	*	rs4864640	B	58718628	rs4864640	C	G	0.5484	-0.0072	0.0017	3.1e-05	691477	58718628	57852462	4	57852462	4	57852462	*	B	-0.916667	-4.23529
chr4:57852513:G:A	A	G	0.4516	0.0182	0.4079	0.4931	0.009	0.0096	0.3488	0	6.587	11	0.8314	440683	39106	401577	chr4	57852513	4	4	57852513	57852513	1	1	0.4516	398025	0.0852	4	57852513	*	rs4864641	R	58718679	rs4864641	A	G	0.452	0.0071	0.0017	3.9e-05	691532	58718679	57852513	4	57852513	4	57852513	*	R	0.9375	4.17647
chr4:57854682:A:G	A	G	0.5478	0.0178	0.5069	0.591	-0.0085	0.0096	0.3772	0	6.667	11	0.8254	440683	39106	401577	chr4	57854682	4	4	57854682	57854682	1	1	0.4522	398554	0.0841	4	57854682	*	rs1480314	R	58720848	rs1480314	A	G	0.5477	-0.0072	0.0017	3.2e-05	691647	58720848	57854682	4	57854682	4	57854682	*	R	-0.885417	-4.23529
chr4:57854864:G:C	C	G	0.4526	0.0179	0.4091	0.4934	0.0087	0.0096	0.3656	0	6.694	11	0.8233	440683	39106	401577	chr4	57854864	4	4	57854864	57854864	1	1	0.4526	398906	0.0843	4	57854864	*	rs1480313	S	58721030	rs1480313	C	G	0.4528	0.0071	0.0017	4.5e-05	691842	58721030	57854864	4	57854864	4	57854864	*	S	0.90625	4.17647
chr4:57857660:G:A	A	G	0.452	0.0178	0.4075	0.4929	0.0087	0.0096	0.3656	0	6.733	11	0.8203	440683	39106	401577	chr4	57857660	4	4	57857660	57857660	1	1	0.452	398377	0.0854	4	57857660	*	rs7439329	R	58723826	rs7439329	A	G	0.4521	0.0071	0.0017	4e-05	689536	58723826	57857660	4	57857660	4	57857660	*	R	0.90625	4.17647
chr4:57857677:A:T	A	T	0.5473	0.018	0.506	0.5925	-0.009	0.0096	0.3517	0	6.657	11	0.8262	440683	39106	401577	chr4	57857677	4	4	57857677	57857677	1	1	0.4527	398994	0.0865	4	57857677	*	rs7435477	W	58723843	rs7435477	A	T	0.5476	-0.0071	0.0017	4e-05	689192	58723843	57857677	4	57857677	4	57857677	*	W	-0.9375	-4.17647
chr4:57857682:T:C	T	C	0.5467	0.018	0.506	0.5923	-0.009	0.0096	0.3511	0	6.76	11	0.8182	440683	39106	401577	chr4	57857682	4	4	57857682	57857682	1	1	0.4533	399523	0.0863	4	57857682	*	rs11723394	Y	58723848	rs11723394	T	C	0.5476	-0.007	0.0017	5.2e-05	689441	58723848	57857682	4	57857682	4	57857682	*	Y	-0.9375	-4.11765
chr4:57857791:C:T	T	C	0.452	0.0178	0.4081	0.4928	0.0086	0.0096	0.3705	0	6.668	11	0.8253	440683	39106	401577	chr4	57857791	4	4	57857791	57857791	1	1	0.452	398377	0.0847	4	57857791	*	rs2412843	Y	58723957	rs2412843	T	C	0.4521	0.0068	0.0017	8.5e-05	685481	58723957	57857791	4	57857791	4	57857791	*	Y	0.895833	4
chr4:57860199:A:T	A	T	0.5472	0.0181	0.5059	0.5918	-0.0087	0.0096	0.3673	0	6.561	11	0.8334	440683	39106	401577	chr4	57860199	4	4	57860199	57860199	1	1	0.4528	399083	0.0859	4	57860199	*	rs17088808	W	58726365	rs17088808	A	T	0.5472	-0.0072	0.0017	3.3e-05	689100	58726365	57860199	4	57860199	4	57860199	*	W	-0.90625	-4.23529
chr4:57861072:C:T	T	C	0.3673	0.0129	0.3369	0.3939	0.0063	0.0099	0.5259	0	10.152	11	0.5168	440683	39106	401577	chr4	57861072	4	4	57861072	57861072	1	1	0.3673	323726	0.057	4	57861072	*	rs1480298	Y	58727238	rs1480298	T	C	0.3645	0.007	0.0018	0.0001	689285	58727238	57861072	4	57861072	4	57861072	*	Y	0.636364	3.88889
chr4:57861124:G:A	A	G	0.455	0.0168	0.4076	0.4934	0.0083	0.0096	0.3855	0	6.602	11	0.8303	440683	39106	401577	chr4	57861124	4	4	57861124	57861124	1	1	0.455	401022	0.0858	4	57861124	*	rs1480301	R	58727290	rs1480301	A	G	0.4535	0.0071	0.0017	3.8e-05	688868	58727290	57861124	4	57861124	4	57861124	*	R	0.864583	4.17647
chr4:57861534:A:T	A	T	0.7719	0.0088	0.7543	0.7857	-0.0004	0.0115	0.973	2.4	11.275	11	0.4205	440683	39106	401577	chr4	57861534	4	4	57861534	57861534	1	1	0.2281	201040	0.0314	4	57861534	*	rs1480307	W	58727700	rs1480307	A	T	0.7786	-0.0098	0.0021	2.1e-06	689647	58727700	57861534	4	57861534	4	57861534	*	W	-0.0347826	-4.66667
chr4:57861634:C:T	T	C	0.3669	0.0128	0.337	0.3939	0.0063	0.0099	0.5263	0	10.168	11	0.5154	440683	39106	401577	chr4	57861634	4	4	57861634	57861634	1	1	0.3669	323373	0.0569	4	57861634	*	rs1480309	Y	58727800	rs1480309	T	C	0.3645	0.007	0.0018	9.5e-05	689511	58727800	57861634	4	57861634	4	57861634	*	Y	0.636364	3.88889
chr4:57867886:C:G	C	G	0.5682	0.0143	0.5385	0.6092	-0.0106	0.0097	0.2726	0	5.314	11	0.915	440683	39106	401577	chr4	57867886	4	4	57867886	57867886	1	1	0.4318	380574	0.0707	4	57867886	*	rs6824736	B	58734052	rs6824736	C	G	0.5615	-0.0074	0.0017	2e-05	688165	58734052	57867886	4	57867886	4	57867886	*	B	-1.09278	-4.35294
chr4:57870173:A:G	A	G	0.5678	0.0145	0.5379	0.6092	-0.0101	0.0097	0.2989	0	4.864	11	0.9376	440683	39106	401577	chr4	57870173	4	4	57870173	57870173	1	1	0.4322	380926	0.0713	4	57870173	*	rs10866452	R	58736339	rs10866452	A	G	0.5638	-0.0075	0.0017	1.5e-05	688359	58736339	57870173	4	57870173	4	57870173	*	R	-1.04124	-4.41176
chr4:57873559:C:T	T	C	0.1897	0.0078	0.1787	0.2016	0.0076	0.0123	0.5364	16.1	13.113	11	0.286	440683	39106	401577	chr4	57873559	4	4	57873559	57873559	1	1	0.1897	167195	0.0229	4	57873559	*	rs2412857	Y	58739725	rs2412857	T	C	0.1936	0.0103	0.0022	2.2e-06	683869	58739725	57873559	4	57873559	4	57873559	*	Y	0.617886	4.68182
chr4:57875147:C:T	T	C	0.4319	0.0144	0.3901	0.4617	0.0088	0.0097	0.3615	0	4.857	11	0.9379	440683	39106	401577	chr4	57875147	4	4	57875147	57875147	1	1	0.4319	380662	0.0716	4	57875147	*	rs11133524	Y	58741313	rs11133524	T	C	0.4345	0.0075	0.0017	1.9e-05	688294	58741313	57875147	4	57875147	4	57875147	*	Y	0.907216	4.41176
chr4:57878424:G:T	T	G	0.3334	0.0116	0.3062	0.3557	0.0087	0.0102	0.3903	0	9.933	11	0.5364	440683	39106	401577	chr4	57878424	4	4	57878424	57878424	1	1	0.3334	293847	0.0495	4	57878424	*	rs9991679	K	58744590	rs9991679	T	G	0.332	0.007	0.0018	0.00011	691507	58744590	57878424	4	57878424	4	57878424	*	K	0.852941	3.88889
chr4:57879565:T:C	T	C	0.5647	0.0184	0.5253	0.6113	-0.0115	0.0097	0.2339	0	7.376	11	0.7678	440683	39106	401577	chr4	57879565	4	4	57879565	57879565	1	1	0.4353	383659	0.086	4	57879565	*	rs1105397	Y	58745731	rs1105397	T	C	0.5634	-0.0065	0.0017	0.00018	691263	58745731	57879565	4	57879565	4	57879565	*	Y	-1.18557	-3.82353
chr4:57881562:T:G	T	G	0.5598	0.0164	0.5257	0.606	-0.0109	0.0097	0.2573	0	7.214	11	0.7815	440683	39106	401577	chr4	57881562	4	4	57881562	57881562	1	1	0.4402	387977	0.0803	4	57881562	*	rs2412858	K	58747728	rs2412858	T	G	0.5585	-0.0068	0.0017	9.7e-05	689432	58747728	57881562	4	57881562	4	57881562	*	K	-1.12371	-4
chr4:57882214:T:C	T	C	0.5599	0.0164	0.526	0.6063	-0.0109	0.0097	0.2586	0	7.449	11	0.7617	440683	39106	401577	chr4	57882214	4	4	57882214	57882214	1	1	0.4401	387889	0.0803	4	57882214	*	rs981963	Y	58748380	rs981963	T	C	0.5585	-0.0068	0.0017	8.3e-05	689391	58748380	57882214	4	57882214	4	57882214	*	Y	-1.12371	-4
chr4:57883876:G:A	A	G	0.3326	0.0115	0.3034	0.3536	0.0101	0.0101	0.3205	0	10.17	11	0.5152	440683	39106	401577	chr4	57883876	4	4	57883876	57883876	1	1	0.3326	293142	0.0502	4	57883876	*	rs10517417	R	58750042	rs10517417	A	G	0.3312	0.0069	0.0018	0.00015	692030	58750042	57883876	4	57883876	4	57883876	*	R	1	3.83333
chr4:57884663:C:T	T	C	0.4345	0.0175	0.3883	0.4713	0.0115	0.0097	0.2327	0	7.913	11	0.7211	440683	39106	401577	chr4	57884663	4	4	57884663	57884663	1	1	0.4345	382954	0.083	4	57884663	*	rs6819901	Y	58750829	rs6819901	T	C	0.4365	0.0061	0.0017	0.00042	691377	58750829	57884663	4	57884663	4	57884663	*	Y	1.18557	3.58824
chr4:57885138:A:G	A	G	0.5649	0.0179	0.5268	0.6117	-0.0112	0.0097	0.2472	0	7.808	11	0.7304	440683	39106	401577	chr4	57885138	4	4	57885138	57885138	1	1	0.4351	383482	0.0849	4	57885138	*	rs1119860	R	58751304	rs1119860	A	G	0.5633	-0.0061	0.0017	0.00038	691300	58751304	57885138	4	57885138	4	57885138	*	R	-1.15464	-3.58824
chr4:57885269:G:A	A	G	0.3332	0.012	0.3053	0.3564	0.0088	0.0102	0.3843	0	10.456	11	0.4899	440683	39106	401577	chr4	57885269	4	4	57885269	57885269	1	1	0.3332	293671	0.0511	4	57885269	*	rs1600566	R	58751435	rs1600566	A	G	0.3279	0.0069	0.0018	0.00017	692075	58751435	57885269	4	57885269	4	57885269	*	R	0.862745	3.83333
chr4:57889697:G:T	T	G	0.4344	0.0177	0.3882	0.4718	0.012	0.0097	0.2129	0	8.136	11	0.7011	440683	39106	401577	chr4	57889697	4	4	57889697	57889697	1	1	0.4344	382865	0.0836	4	57889697	*	rs1480323	K	58755863	rs1480323	T	G	0.4363	0.0061	0.0017	0.00042	691449	58755863	57889697	4	57889697	4	57889697	*	K	1.23711	3.58824
chr4:57890458:G:A	A	G	0.4345	0.0176	0.3875	0.4718	0.0119	0.0097	0.219	0	8.223	11	0.6932	440683	39106	401577	chr4	57890458	4	4	57890458	57890458	1	1	0.4345	382954	0.0843	4	57890458	*	rs1480327	R	58756624	rs1480327	A	G	0.4363	0.0062	0.0017	0.00032	691450	58756624	57890458	4	57890458	4	57890458	*	R	1.2268	3.64706
chr4:57892660:A:G	A	G	0.667	0.0121	0.6441	0.6967	-0.0104	0.0101	0.3047	0	10.537	11	0.4828	440683	39106	401577	chr4	57892660	4	4	57892660	57892660	1	1	0.333	293495	0.0526	4	57892660	*	rs12644730	R	58758826	rs12644730	A	G	0.6687	-0.0068	0.0018	0.00019	692361	58758826	57892660	4	57892660	4	57892660	*	R	-1.0297	-3.77778
chr4:57893697:A:C	A	C	0.6666	0.0117	0.6443	0.6954	-0.0098	0.0101	0.3336	1.3	11.149	11	0.4309	440683	39106	401577	chr4	57893697	4	4	57893697	57893697	1	1	0.3334	293847	0.0511	4	57893697	*	rs1480328	M	58759863	rs1480328	A	C	0.6663	-0.0068	0.0018	0.0002	691935	58759863	57893697	4	57893697	4	57893697	*	M	-0.970297	-3.77778
chr4:57893877:G:A	A	G	0.189	0.0084	0.1772	0.2028	0.0086	0.0123	0.4824	13.6	12.728	11	0.3115	440683	39106	401577	chr4	57893877	4	4	57893877	57893877	1	1	0.189	166578	0.0256	4	57893877	*	rs12509266	R	58760043	rs12509266	A	G	0.1931	0.0109	0.0022	4.1e-07	692347	58760043	57893877	4	57893877	4	57893877	*	R	0.699187	4.95455
chr4:57894010:A:G	A	G	0.6688	0.0112	0.6481	0.6978	-0.0103	0.0102	0.3124	0	10.769	11	0.4628	440683	39106	401577	chr4	57894010	4	4	57894010	57894010	1	1	0.3312	291908	0.0497	4	57894010	*	rs11944765	R	58760176	rs11944765	A	G	0.6695	-0.007	0.0018	0.00013	688834	58760176	57894010	4	57894010	4	57894010	*	R	-1.0098	-3.88889
chr4:57901317:G:T	T	G	0.4347	0.0178	0.3872	0.4723	0.0121	0.0096	0.2108	0	7.921	11	0.7204	440683	39106	401577	chr4	57901317	4	4	57901317	57901317	1	1	0.4347	383130	0.0851	4	57901317	*	rs10015416	K	58767483	rs10015416	T	G	0.4362	0.006	0.0017	0.00048	690187	58767483	57901317	4	57901317	4	57901317	*	K	1.26042	3.52941
chr4:57901693:C:A	A	C	0.4347	0.0178	0.3872	0.4723	0.012	0.0096	0.2132	0	7.917	11	0.7207	440683	39106	401577	chr4	57901693	4	4	57901693	57901693	1	1	0.4347	383130	0.0851	4	57901693	*	rs7661043	M	58767859	rs7661043	A	C	0.4362	0.006	0.0017	0.00049	690171	58767859	57901693	4	57901693	4	57901693	*	M	1.25	3.52941
chr4:57902288:C:T	T	C	0.4141	0.0129	0.3662	0.4404	0.0107	0.0096	0.2678	0	6.536	11	0.8353	440683	39106	401577	chr4	57902288	4	4	57902288	57902288	1	1	0.4141	364974	0.0742	4	57902288	*	rs10517418	Y	58768454	rs10517418	T	C	0.4163	0.0071	0.0017	4.3e-05	691334	58768454	57902288	4	57902288	4	57902288	*	Y	1.11458	4.17647
chr4:57903765:G:T	T	G	0.1892	0.0084	0.1768	0.2015	0.0085	0.0122	0.4894	16	13.101	11	0.2867	440683	39106	401577	chr4	57903765	4	4	57903765	57903765	1	1	0.1892	166754	0.0247	4	57903765	*	rs12508966	K	58769931	rs12508966	T	G	0.1939	0.0101	0.0022	3.2e-06	691144	58769931	57903765	4	57903765	4	57903765	*	K	0.696721	4.59091
chr4:57906094:C:T	T	C	0.339	0.0105	0.3164	0.3602	0.0129	0.0101	0.2032	21.3	13.973	11	0.2345	440683	39106	401577	chr4	57906094	4	4	57906094	57906094	1	1	0.339	298783	0.0438	4	57906094	*	rs9992403	B	58772260	rs9992403	T	C	0.3423	0.0066	0.0018	0.00029	691494	58772260	57906094	4	57906094	4	57906094	*	B	1.27723	3.66667
chr4:57917340:T:C	T	C	0.8105	0.0089	0.7976	0.823	-0.0079	0.0122	0.5196	1.3	11.15	11	0.4308	440683	39106	401577	chr4	57917340	4	4	57917340	57917340	1	1	0.1895	167019	0.0254	4	57917340	*	rs6835787	Y	58783506	rs6835787	T	C	0.8058	-0.0104	0.0021	1.3e-06	692284	58783506	57917340	4	57917340	4	57917340	*	Y	-0.647541	-4.95238
chr4:57925016:A:G	A	G	0.8109	0.0086	0.7982	0.8239	-0.0085	0.0122	0.4884	8.6	12.037	11	0.3609	440683	39106	401577	chr4	57925016	4	4	57925016	57925016	1	1	0.1891	166666	0.0257	4	57925016	*	rs17088918	R	58791182	rs17088918	A	G	0.806	-0.0102	0.0021	2.1e-06	692370	58791182	57925016	4	57925016	4	57925016	*	R	-0.696721	-4.85714
chr4:57926043:T:C	T	C	0.8082	0.0098	0.7912	0.8244	-0.0055	0.0122	0.6488	3.8	11.437	11	0.4074	440683	39106	401577	chr4	57926043	4	4	57926043	57926043	1	1	0.1918	169046	0.0332	4	57926043	*	rs3912233	Y	58792209	rs3912233	T	C	0.8054	-0.0102	0.0021	2e-06	692522	58792209	57926043	4	57926043	4	57926043	*	Y	-0.45082	-4.85714
chr4:57926593:A:T	A	T	0.8083	0.0098	0.7913	0.8244	-0.0055	0.0122	0.6507	4.1	11.475	11	0.4044	440683	39106	401577	chr4	57926593	4	4	57926593	57926593	1	1	0.1917	168958	0.0331	4	57926593	*	rs3912235	W	58792759	rs3912235	A	T	0.8054	-0.0099	0.0021	3.9e-06	692522	58792759	57926593	4	57926593	4	57926593	*	W	-0.45082	-4.71429
chr4:57926727:A:G	A	G	0.8051	0.0113	0.7855	0.8218	-0.0028	0.0121	0.8145	0	10.092	11	0.5221	440683	39106	401577	chr4	57926727	4	4	57926727	57926727	1	1	0.1949	171778	0.0363	4	57926727	*	rs1480303	R	58792893	rs1480303	A	G	0.8038	-0.01	0.0021	2.9e-06	692291	58792893	57926727	4	57926727	4	57926727	*	R	-0.231405	-4.7619
chr4:57927533:G:A	A	G	0.1911	0.0098	0.1765	0.2083	0.0052	0.0122	0.6686	0.6	11.067	11	0.4377	440683	39106	401577	chr4	57927533	4	4	57927533	57927533	1	1	0.1911	168429	0.0318	4	57927533	*	rs6836848	R	58793699	rs6836848	A	G	0.1944	0.0101	0.0022	2.6e-06	680825	58793699	57927533	4	57927533	4	57927533	*	R	0.42623	4.59091
chr4:57928022:C:T	T	C	0.1911	0.0098	0.1765	0.2083	0.0051	0.0122	0.6737	0.7	11.081	11	0.4365	440683	39106	401577	chr4	57928022	4	4	57928022	57928022	1	1	0.1911	168429	0.0318	4	57928022	*	rs11133530	Y	58794188	rs11133530	T	C	0.1947	0.0099	0.0021	4.1e-06	692545	58794188	57928022	4	57928022	4	57928022	*	Y	0.418033	4.71429
chr4:57928184:A:T	A	T	0.809	0.0098	0.7917	0.8235	-0.0051	0.0122	0.6729	0.8	11.085	11	0.4361	440683	39106	401577	chr4	57928184	4	4	57928184	57928184	1	1	0.191	168341	0.0318	4	57928184	*	rs11133531	W	58794350	rs11133531	A	T	0.8056	-0.0099	0.0021	4.1e-06	692568	58794350	57928184	4	57928184	4	57928184	*	W	-0.418033	-4.71429
chr4:57928231:A:G	A	G	0.8087	0.0102	0.7906	0.8235	-0.0053	0.0122	0.6649	0	11	11	0.4433	440683	39106	401577	chr4	57928231	4	4	57928231	57928231	1	1	0.1913	168605	0.0329	4	57928231	*	rs11133532	R	58794397	rs11133532	A	G	0.8056	-0.0098	0.0021	4.9e-06	692587	58794397	57928231	4	57928231	4	57928231	*	R	-0.434426	-4.66667
chr4:57928700:A:T	A	T	0.811	0.0089	0.7976	0.8235	-0.0077	0.0122	0.5269	0	10.756	11	0.4639	440683	39106	401577	chr4	57928700	4	4	57928700	57928700	1	1	0.189	166578	0.0259	4	57928700	*	rs1480304	W	58794866	rs1480304	A	T	0.8058	-0.0101	0.0022	2.7e-06	692503	58794866	57928700	4	57928700	4	57928700	*	W	-0.631148	-4.59091
chr4:57929917:C:A	A	C	0.191	0.0098	0.1765	0.2082	0.0053	0.0122	0.6635	0.6	11.063	11	0.438	440683	39106	401577	chr4	57929917	4	4	57929917	57929917	1	1	0.191	168341	0.0317	4	57929917	*	rs17088938	M	58796083	rs17088938	A	C	0.1944	0.0102	0.0021	2e-06	692513	58796083	57929917	4	57929917	4	57929917	*	M	0.434426	4.85714
chr4:57930718:T:G	T	G	0.8088	0.0099	0.7917	0.8235	-0.0053	0.0122	0.6662	0	10.968	11	0.446	440683	39106	401577	chr4	57930718	4	4	57930718	57930718	1	1	0.1912	168517	0.0318	4	57930718	*	rs1480308	B	58796884	rs1480308	T	G	0.8033	-0.0102	0.0021	2.2e-06	692147	58796884	57930718	4	57930718	4	57930718	*	B	-0.434426	-4.85714
chr4:57931597:A:T	A	T	0.704	0.0171	0.6706	0.7405	-0.0056	0.0105	0.5971	13.9	12.782	11	0.3078	440683	39106	401577	chr4	57931597	4	4	57931597	57931597	1	1	0.296	260884	0.0699	4	57931597	*	rs1480310	W	58797763	rs1480310	A	T	0.6985	-0.0082	0.0019	1.4e-05	690645	58797763	57931597	4	57931597	4	57931597	*	W	-0.533333	-4.31579
chr4:57934068:C:T	T	C	0.189	0.0089	0.1765	0.2023	0.0077	0.0122	0.5313	0	10.899	11	0.4518	440683	39106	401577	chr4	57934068	4	4	57934068	57934068	1	1	0.189	166578	0.0258	4	57934068	*	rs11133533	B	58800234	rs11133533	T	C	0.1942	0.0101	0.0022	2.5e-06	692492	58800234	57934068	4	57934068	4	57934068	*	B	0.631148	4.59091
chr4:57934613:G:C	C	G	0.2964	0.0172	0.2599	0.33	0.0056	0.0105	0.5942	14.5	12.859	11	0.3026	440683	39106	401577	chr4	57934613	4	4	57934613	57934613	1	1	0.2964	261237	0.0701	4	57934613	*	rs2199860	V	58800779	rs2199860	C	G	0.3016	0.0081	0.0019	1.8e-05	689523	58800779	57934613	4	57934613	4	57934613	*	V	0.533333	4.26316
chr4:57940332:A:C	A	C	0.8335	0.0084	0.809	0.8533	-0.0074	0.0129	0.5648	0	6.308	11	0.852	440683	39106	401577	chr4	57940332	4	4	57940332	57940332	1	1	0.1665	146747	0.0443	4	57940332	*	rs2412860	M	58806498	rs2412860	A	C	0.8313	-0.0084	0.0023	0.00023	686399	58806498	57940332	4	57940332	4	57940332	*	M	-0.573643	-3.65217
chr4:57940485:A:T	A	T	0.8335	0.0084	0.809	0.8534	-0.0074	0.0129	0.5663	0	6.36	11	0.8483	440683	39106	401577	chr4	57940485	4	4	57940485	57940485	1	1	0.1665	146747	0.0444	4	57940485	*	rs2412861	W	58806651	rs2412861	A	T	0.8313	-0.0085	0.0023	0.00019	686808	58806651	57940485	4	57940485	4	57940485	*	W	-0.573643	-3.69565
chr4:57944878:A:G	A	G	0.833	0.0082	0.8086	0.8521	-0.0077	0.0128	0.5455	0	5.581	11	0.8998	440683	39106	401577	chr4	57944878	4	4	57944878	57944878	1	1	0.167	147188	0.0435	4	57944878	*	rs10517420	R	58811044	rs10517420	A	G	0.8313	-0.0088	0.0023	0.00011	689744	58811044	57944878	4	57944878	4	57944878	*	R	-0.601562	-3.82609
chr4:57950597:C:T	T	C	0.1701	0.0096	0.1518	0.1998	0.004	0.0127	0.7533	0	5.936	11	0.8776	440683	39106	401577	chr4	57950597	4	4	57950597	57950597	1	1	0.1701	149920	0.048	4	57950597	*	rs12647724	H	58816763	rs12647724	T	C	0.1721	0.008	0.0022	0.00031	691589	58816763	57950597	4	57950597	4	57950597	*	H	0.314961	3.63636
chr4:57950644:C:T	T	C	0.1693	0.0097	0.1515	0.1996	0.0055	0.0128	0.666	0	6.098	11	0.8668	440683	39106	401577	chr4	57950644	4	4	57950644	57950644	1	1	0.1693	149215	0.0481	4	57950644	*	rs17826956	Y	58816810	rs17826956	T	C	0.1703	0.0079	0.0022	0.00043	690882	58816810	57950644	4	57950644	4	57950644	*	Y	0.429687	3.59091
chr4:57966694:T:C	T	C	0.8295	0.0092	0.8012	0.8504	-0.0036	0.0127	0.7788	0	5.45	11	0.9074	440683	39106	401577	chr4	57966694	4	4	57966694	57966694	1	1	0.1705	150273	0.0492	4	57966694	*	rs11936360	Y	58832860	rs11936360	T	C	0.8279	-0.0078	0.0022	0.00049	692470	58832860	57966694	4	57966694	4	57966694	*	Y	-0.283465	-3.54545
chr4:57969362:T:C	T	C	0.8302	0.0097	0.8013	0.8504	-0.0034	0.0127	0.7871	0	5.467	11	0.9065	440683	39106	401577	chr4	57969362	4	4	57969362	57969362	1	1	0.1698	149656	0.0491	4	57969362	*	rs11940037	Y	58835528	rs11940037	T	C	0.8279	-0.0079	0.0023	0.00044	691883	58835528	57969362	4	57969362	4	57969362	*	Y	-0.267717	-3.43478
chr4:57969705:T:G	T	G	0.8301	0.0096	0.8013	0.8504	-0.0034	0.0127	0.7903	0	5.478	11	0.9058	440683	39106	401577	chr4	57969705	4	4	57969705	57969705	1	1	0.1699	149744	0.0491	4	57969705	*	rs10517424	K	58835871	rs10517424	T	G	0.8249	-0.0078	0.0022	0.00049	692379	58835871	57969705	4	57969705	4	57969705	*	K	-0.267717	-3.54545
chr4:57974046:A:G	A	G	0.8301	0.0096	0.8013	0.8504	-0.0036	0.0127	0.7761	0	5.417	11	0.9093	440683	39106	401577	chr4	57974046	4	4	57974046	57974046	1	1	0.1699	149744	0.0491	4	57974046	*	rs6554507	R	58840212	rs6554507	A	G	0.8278	-0.0078	0.0022	0.00044	692275	58840212	57974046	4	57974046	4	57974046	*	R	-0.283465	-3.54545
chr4:58650702:G:T	T	G	0.0327	0.0051	0.0209	0.0443	0.0014	0.0272	0.9602	24.8	14.62	11	0.2006	440683	39106	401577	chr4	58650702	4	4	58650702	58650702	1	1	0.0327	28820.7	0.0234	4	58650702	*	rs13152566	K	59516867	rs13152566	T	G	0.02689	0.0196	0.0049	7.6e-05	676094	59516867	58650702	4	58650702	4	58650702	*	K	0.0514706	4
chr4:58766481:T:G	T	G	0.9681	0.0051	0.9565	0.9801	-0.0089	0.0274	0.746	8.8	12.063	11	0.3589	440683	39106	401577	chr4	58766481	4	4	58766481	58766481	1	1	0.0319	28115.6	0.0236	4	58766481	*	rs13119952	K	59632646	rs13119952	T	G	0.96539	-0.0219	0.005	1.1e-05	690806	59632646	58766481	4	58766481	4	58766481	*	K	-0.324818	-4.38
chr4:58783601:G:T	T	G	0.0319	0.0051	0.0198	0.0436	0.0089	0.0274	0.7444	12.9	12.63	11	0.3182	440683	39106	401577	chr4	58783601	4	4	58783601	58783601	1	1	0.0319	28115.6	0.0238	4	58783601	*	rs13120299	B	59649766	rs13120299	T	G	0.03455	0.0248	0.0054	4.5e-06	662346	59649766	58783601	4	58783601	4	58783601	*	B	0.324818	4.59259
chr4:58967781:G:A	A	G	0.0296	0.0051	0.0174	0.038	0.0134	0.0285	0.638	39.1	18.06	11	0.08019	440683	39106	401577	chr4	58967781	4	4	58967781	58967781	1	1	0.0296	26088.4	0.0206	4	58967781	*	rs13101913	R	59833499	rs13101913	A	G	0.03397	0.0172	0.0049	0.00041	690554	59833499	58967781	4	58967781	4	58967781	*	R	0.470175	3.5102
chr4:58972123:A:G	A	G	0.9705	0.0051	0.962	0.9827	-0.0193	0.0286	0.4993	43.1	19.332	11	0.05538	440683	39106	401577	chr4	58972123	4	4	58972123	58972123	1	1	0.0295	26000.3	0.0207	4	58972123	*	rs13132561	R	59837841	rs13132561	A	G	0.96749	-0.0169	0.0048	0.00043	678718	59837841	58972123	4	58972123	4	58972123	*	R	-0.674825	-3.52083
chr4:58974596:G:C	C	G	0.0581	0.0041	0.0484	0.0645	0.0199	0.0204	0.3293	9.3	12.134	11	0.3536	440683	39106	401577	chr4	58974596	4	4	58974596	58974596	1	1	0.0581	51207.4	0.0161	4	58974596	*	rs10461297	S	59840314	rs10461297	C	G	0.05572	0.0172	0.0039	1.1e-05	690708	59840314	58974596	4	58974596	4	58974596	*	S	0.97549	4.41026
chr4:58975295:C:T	T	C	0.0591	0.0041	0.0485	0.0646	0.0181	0.0203	0.3723	9.6	12.163	11	0.3515	440683	39106	401577	chr4	58975295	4	4	58975295	58975295	1	1	0.0591	52088.7	0.0161	4	58975295	*	rs7688106	Y	59841013	rs7688106	T	C	0.05601	0.0171	0.0039	1.3e-05	678943	59841013	58975295	4	58975295	4	58975295	*	Y	0.891626	4.38462
chr4:58978137:G:A	A	G	0.0578	0.004	0.0476	0.063	0.0189	0.0205	0.356	15.1	12.959	11	0.296	440683	39106	401577	chr4	58978137	4	4	58978137	58978137	1	1	0.0578	50943	0.0154	4	58978137	*	rs9942216	R	59843855	rs9942216	A	G	0.06016	0.0166	0.0039	2.1e-05	690792	59843855	58978137	4	58978137	4	58978137	*	R	0.921951	4.25641
chr4:58978467:G:A	A	G	0.0589	0.0037	0.0484	0.0634	0.0154	0.0203	0.4498	10	12.217	11	0.3475	440683	39106	401577	chr4	58978467	4	4	58978467	58978467	1	1	0.0589	51912.5	0.015	4	58978467	*	rs9312121	R	59844185	rs9312121	A	G	0.05607	0.0168	0.0039	1.8e-05	690395	59844185	58978467	4	58978467	4	58978467	*	R	0.758621	4.30769
chr4:58979748:G:A	A	G	0.0578	0.004	0.0476	0.063	0.0187	0.0205	0.3624	14.5	12.864	11	0.3023	440683	39106	401577	chr4	58979748	4	4	58979748	58979748	1	1	0.0578	50943	0.0154	4	58979748	*	rs7664046	R	59845466	rs7664046	A	G	0.05607	0.0167	0.0039	2.1e-05	690732	59845466	58979748	4	58979748	4	58979748	*	R	0.912195	4.28205
chr4:58979941:A:T	A	T	0.9433	0.004	0.9371	0.9525	-0.0213	0.0207	0.3017	13.8	12.762	11	0.3092	440683	39106	401577	chr4	58979941	4	4	58979941	58979941	1	1	0.0567	49973.5	0.0154	4	58979941	*	rs13133757	W	59845659	rs13133757	A	T	0.94428	-0.0166	0.004	2.7e-05	679038	59845659	58979941	4	58979941	4	58979941	*	W	-1.02899	-4.15
chr4:58984278:T:G	T	G	0.9433	0.004	0.9371	0.9525	-0.0217	0.0207	0.2944	13.8	12.755	11	0.3096	440683	39106	401577	chr4	58984278	4	4	58984278	58984278	1	1	0.0567	49973.5	0.0154	4	58984278	*	rs13117715	B	59849996	rs13117715	T	G	0.94428	-0.0167	0.0039	2.2e-05	690661	59849996	58984278	4	58984278	4	58984278	*	B	-1.04831	-4.28205
chr4:58985176:A:G	A	G	0.9422	0.004	0.937	0.9524	-0.0187	0.0205	0.3625	14.3	12.841	11	0.3038	440683	39106	401577	chr4	58985176	4	4	58985176	58985176	1	1	0.0578	50943	0.0154	4	58985176	*	rs6856222	R	59850894	rs6856222	A	G	0.94399	-0.0166	0.0039	2.6e-05	678962	59850894	58985176	4	58985176	4	58985176	*	R	-0.912195	-4.25641
chr4:58986663:T:G	T	G	0.473	0.0097	0.4543	0.5062	-0.0107	0.0096	0.2629	0	9.832	11	0.5456	440683	39106	401577	chr4	58986663	4	4	58986663	58986663	1	1	0.473	416886	0.0519	4	58986663	*	rs11726451	K	59852381	rs11726451	T	G	0.474	-0.0066	0.0017	0.00011	689730	59852381	58986663	4	58986663	4	58986663	*	K	-1.11458	-3.88235
chr4:58987788:T:C	T	C	0.9433	0.004	0.9372	0.9525	-0.0224	0.0207	0.2789	16.3	13.148	11	0.2838	440683	39106	401577	chr4	58987788	4	4	58987788	58987788	1	1	0.0567	49973.5	0.0153	4	58987788	*	rs13140623	Y	59853506	rs13140623	T	C	0.94434	-0.0163	0.0039	3.2e-05	690757	59853506	58987788	4	58987788	4	58987788	*	Y	-1.08213	-4.17949
chr4:58999981:T:C	T	C	0.5448	0.0123	0.5162	0.5697	-0.0069	0.0096	0.4738	17.2	13.278	11	0.2755	440683	39106	401577	chr4	58999981	4	4	58999981	58999981	1	1	0.4552	401198	0.0535	4	58999981	*	rs4860714	Y	59865699	rs4860714	T	C	0.5402	-0.0064	0.0017	0.00022	690243	59865699	58999981	4	58999981	4	58999981	*	Y	-0.71875	-3.76471
chr4:59001171:T:C	T	C	0.9432	0.004	0.9372	0.9524	-0.0236	0.0206	0.2517	14.4	12.846	11	0.3035	440683	39106	401577	chr4	59001171	4	4	59001171	59001171	1	1	0.0568	50061.6	0.0152	4	59001171	*	rs13112623	Y	59866889	rs13112623	T	C	0.94376	-0.0163	0.0039	3e-05	691121	59866889	59001171	4	59001171	4	59001171	*	Y	-1.14563	-4.17949
chr4:59002654:C:A	A	C	0.0578	0.004	0.0477	0.0631	0.02	0.0205	0.3287	14.5	12.858	11	0.3027	440683	39106	401577	chr4	59002654	4	4	59002654	59002654	1	1	0.0578	50943	0.0154	4	59002654	*	rs13104690	M	59868372	rs13104690	A	C	0.05583	0.0163	0.0039	3.2e-05	691057	59868372	59002654	4	59002654	4	59002654	*	M	0.97561	4.17949
chr4:59003383:T:C	T	C	0.5448	0.0124	0.5152	0.5698	-0.0067	0.0096	0.4858	16.1	13.107	11	0.2864	440683	39106	401577	chr4	59003383	4	4	59003383	59003383	1	1	0.4552	401198	0.0546	4	59003383	*	rs11733784	Y	59869101	rs11733784	T	C	0.5404	-0.0063	0.0017	0.00026	690293	59869101	59003383	4	59003383	4	59003383	*	Y	-0.697917	-3.70588
chr4:59003704:C:T	T	C	0.0578	0.004	0.0477	0.0631	0.0198	0.0205	0.3334	15.4	13.009	11	0.2927	440683	39106	401577	chr4	59003704	4	4	59003704	59003704	1	1	0.0578	50943	0.0154	4	59003704	*	rs9654261	Y	59869422	rs9654261	T	C	0.05589	0.0157	0.0039	6.4e-05	690822	59869422	59003704	4	59003704	4	59003704	*	Y	0.965854	4.02564
chr4:59004334:T:A	A	T	0.0578	0.004	0.0476	0.0631	0.0197	0.0205	0.3377	13.9	12.77	11	0.3086	440683	39106	401577	chr4	59004334	4	4	59004334	59004334	1	1	0.0578	50943	0.0155	4	59004334	*	rs13135049	W	59870052	rs13135049	A	T	0.05589	0.0158	0.0039	5.9e-05	690815	59870052	59004334	4	59004334	4	59004334	*	W	0.960976	4.05128
chr4:59027234:T:C	T	C	0.8784	0.0057	0.8699	0.8892	-0.0062	0.0145	0.669	7.1	11.838	11	0.376	440683	39106	401577	chr4	59027234	4	4	59027234	59027234	1	1	0.1216	107174	0.0193	4	59027234	*	rs13122037	Y	59892952	rs13122037	T	C	0.8762	-0.0101	0.0026	0.00014	691316	59892952	59027234	4	59027234	4	59027234	*	Y	-0.427586	-3.88462
chr4:59045235:C:A	A	C	0.016	0.0026	0.009	0.0228	0.0145	0.0386	0.7072	25.2	13.374	10	0.2035	440115	38943	401172	chr4	59045235	4	4	59045235	59045235	0.995832	0.998991	0.016	14083.7	0.0138	4	59045235	*	rs13108446	M	59910953	rs13108446	A	C	0.01655	0.0261	0.0069	0.00016	669808	59910953	59045235	4	59045235	4	59045235	*	M	0.375648	3.78261
chr4:59051446:C:T	T	C	0.0161	0.0026	0.0093	0.0229	0.0163	0.0385	0.6722	22.5	12.906	10	0.229	440115	38943	401172	chr4	59051446	4	4	59051446	59051446	0.995832	0.998991	0.0161	14171.7	0.0136	4	59051446	*	rs13114065	Y	59917164	rs13114065	T	C	0.01655	0.0261	0.0069	0.00016	669644	59917164	59051446	4	59051446	4	59051446	*	Y	0.423377	3.78261
chr4:59056558:G:A	A	G	0.0872	0.0051	0.075	0.0935	0.0105	0.0169	0.5338	1	11.107	11	0.4344	440683	39106	401577	chr4	59056558	4	4	59056558	59056558	1	1	0.0872	76855.1	0.0185	4	59056558	*	rs13130513	R	59922276	rs13130513	A	G	0.09238	0.0113	0.003	0.00015	671296	59922276	59056558	4	59056558	4	59056558	*	R	0.621302	3.76667
chr4:59299244:C:A	A	C	0.3388	0.0145	0.2894	0.3686	0.01	0.0101	0.3209	0.7	11.074	11	0.4371	440683	39106	401577	chr4	59299244	4	4	59299244	59299244	1	1	0.3388	298607	0.0792	4	59299244	*	rs2340830	M	60164962	rs2340830	A	C	0.3206	-0.0079	0.0021	0.00012	605302	60164962	59299244	4	59299244	4	59299244	*	M	0.990099	-3.7619
chr4:59305059:T:C	T	C	0.6638	0.0148	0.6328	0.7116	-0.0106	0.0101	0.2959	0	10.931	11	0.4491	440683	39106	401577	chr4	59305059	4	4	59305059	59305059	1	1	0.3362	296315	0.0788	4	59305059	*	rs11131391	Y	60170777	rs11131391	T	C	0.6794	0.0085	0.002	2.8e-05	655264	60170777	59305059	4	59305059	4	59305059	*	Y	-1.0495	4.25
chr4:59322548:A:T	A	T	0.6219	0.0157	0.5885	0.6713	-0.0156	0.0099	0.1151	21.2	13.957	11	0.2354	440683	39106	401577	chr4	59322548	4	4	59322548	59322548	1	1	0.3781	333244	0.0828	4	59322548	*	rs9993914	W	60188266	rs9993914	A	T	0.6406	0.0073	0.0018	5.2e-05	679271	60188266	59322548	4	59322548	4	59322548	*	W	-1.57576	4.05556
chr4:59323352:T:C	T	C	0.6632	0.0149	0.6318	0.7092	-0.0101	0.0101	0.3209	0	10.546	11	0.482	440683	39106	401577	chr4	59323352	4	4	59323352	59323352	1	1	0.3368	296844	0.0774	4	59323352	*	rs12501248	Y	60189070	rs12501248	T	C	0.6928	0.0064	0.0018	0.00046	686562	60189070	59323352	4	59323352	4	59323352	*	Y	-1	3.55556
chr4:59323969:A:G	A	G	0.6632	0.0149	0.6318	0.7092	-0.0101	0.0101	0.3203	0	10.671	11	0.4712	440683	39106	401577	chr4	59323969	4	4	59323969	59323969	1	1	0.3368	296844	0.0774	4	59323969	*	rs13327927	R	60189687	rs13327927	A	G	0.6783	0.0065	0.0018	0.00039	674619	60189687	59323969	4	59323969	4	59323969	*	R	-1	3.61111
chr4:59324176:G:A	A	G	0.1948	0.0127	0.1566	0.2168	-0.004	0.0121	0.7411	30.5	15.826	11	0.1477	440683	39106	401577	chr4	59324176	4	4	59324176	59324176	1	1	0.1948	171690	0.0602	4	59324176	*	rs13328064	R	60189894	rs13328064	A	G	0.1813	-0.0079	0.0022	0.0004	690584	60189894	59324176	4	59324176	4	59324176	*	R	-0.330579	-3.59091
chr4:59326679:G:A	A	G	0.1975	0.0144	0.1558	0.2226	-0.0042	0.0119	0.7269	30	15.711	11	0.1522	440683	39106	401577	chr4	59326679	4	4	59326679	59326679	1	1	0.1975	174070	0.0668	4	59326679	*	rs7683276	R	60192397	rs7683276	A	G	0.1828	-0.0092	0.0022	4.1e-05	689239	60192397	59326679	4	59326679	4	59326679	*	R	-0.352941	-4.18182
chr4:59327091:G:A	A	G	0.3169	0.0188	0.2645	0.3462	0.0106	0.0102	0.2976	24.9	14.648	11	0.1992	440683	39106	401577	chr4	59327091	4	4	59327091	59327091	1	1	0.3169	279305	0.0817	4	59327091	*	rs17290640	R	60192809	rs17290640	A	G	0.2944	-0.0092	0.0019	1.2e-06	690178	60192809	59327091	4	59327091	4	59327091	*	R	1.03922	-4.84211
chr4:59327506:C:G	C	G	0.7362	0.0154	0.7046	0.7796	-0.003	0.0108	0.7794	12.7	12.6	11	0.3203	440683	39106	401577	chr4	59327506	4	4	59327506	59327506	1	1	0.2638	232504	0.075	4	59327506	*	rs11935797	B	60193224	rs11935797	C	G	0.752	0.0094	0.002	2.8e-06	680197	60193224	59327506	4	59327506	4	59327506	*	B	-0.277778	4.7
chr4:59328152:C:T	T	C	0.2631	0.0151	0.2202	0.294	0.0028	0.0108	0.7955	12	12.505	11	0.3269	440683	39106	401577	chr4	59328152	4	4	59328152	59328152	1	1	0.2631	231887	0.0738	4	59328152	*	rs10008176	Y	60193870	rs10008176	T	C	0.2488	-0.0093	0.002	3.2e-06	680142	60193870	59328152	4	59328152	4	59328152	*	Y	0.259259	-4.65
chr4:59328260:C:T	T	C	0.263	0.0151	0.2202	0.294	0.0029	0.0108	0.7912	12	12.496	11	0.3275	440683	39106	401577	chr4	59328260	4	4	59328260	59328260	1	1	0.263	231799	0.0738	4	59328260	*	rs10008271	Y	60193978	rs10008271	T	C	0.2519	-0.0093	0.002	3.1e-06	680103	60193978	59328260	4	59328260	4	59328260	*	Y	0.268519	-4.65
chr4:59329424:C:T	T	C	0.263	0.0152	0.2201	0.2943	0.0029	0.0108	0.7857	14.1	12.804	11	0.3063	440683	39106	401577	chr4	59329424	4	4	59329424	59329424	1	1	0.263	231799	0.0742	4	59329424	*	rs9312096	Y	60195142	rs9312096	T	C	0.2477	-0.0094	0.002	2.8e-06	680257	60195142	59329424	4	59329424	4	59329424	*	Y	0.268519	-4.7
chr4:59329636:T:G	T	G	0.7362	0.0153	0.7049	0.7796	-0.0025	0.0108	0.8147	12.6	12.586	11	0.3212	440683	39106	401577	chr4	59329636	4	4	59329636	59329636	1	1	0.2638	232504	0.0747	4	59329636	*	rs9312097	K	60195354	rs9312097	T	G	0.7519	0.0098	0.0021	2.3e-06	631681	60195354	59329636	4	59329636	4	59329636	*	K	-0.231481	4.66667
chr4:59335680:A:T	A	T	0.7323	0.0147	0.705	0.7765	-0.002	0.0108	0.8531	10.6	12.304	11	0.3413	440683	39106	401577	chr4	59335680	4	4	59335680	59335680	1	1	0.2677	235942	0.0715	4	59335680	*	rs6812807	W	60201398	rs6812807	A	T	0.7505	0.0093	0.002	3.2e-06	679142	60201398	59335680	4	59335680	4	59335680	*	W	-0.185185	4.65
chr4:59338642:A:C	A	C	0.6837	0.0197	0.6486	0.7341	-0.0113	0.0102	0.2699	24.9	14.655	11	0.1989	440683	39106	401577	chr4	59338642	4	4	59338642	59338642	1	1	0.3163	278776	0.0855	4	59338642	*	rs2137021	H	60204360	rs2137021	A	C	0.7079	0.0095	0.0019	6.6e-07	678862	60204360	59338642	4	59338642	4	59338642	*	H	-1.10784	5
chr4:59342389:A:T	A	T	0.7933	0.0156	0.7653	0.8392	0.0005	0.0118	0.9677	14.3	12.833	11	0.3044	440683	39106	401577	chr4	59342389	4	4	59342389	59342389	1	1	0.2067	182178	0.0739	4	59342389	*	rs907306	W	60208107	rs907306	A	T	0.8044	0.0091	0.0022	3.7e-05	678738	60208107	59342389	4	59342389	4	59342389	*	W	0.0423729	4.13636
chr4:59342554:T:G	T	G	0.6884	0.0183	0.6555	0.7381	-0.0098	0.0103	0.3384	23.2	14.328	11	0.2154	440683	39106	401577	chr4	59342554	4	4	59342554	59342554	1	1	0.3116	274634	0.0826	4	59342554	*	rs1106995	K	60208272	rs1106995	T	G	0.7097	0.0094	0.0019	7.4e-07	690741	60208272	59342554	4	59342554	4	59342554	*	K	-0.951456	4.94737
chr4:59343023:T:C	T	C	0.8725	0.0084	0.8431	0.8819	0.0063	0.0144	0.659	0.1	11.008	11	0.4426	440683	39106	401577	chr4	59343023	4	4	59343023	59343023	1	1	0.1275	112374	0.0388	4	59343023	*	rs13102884	Y	60208741	rs13102884	T	C	0.8674	-0.0118	0.0026	5e-06	679695	60208741	59343023	4	59343023	4	59343023	*	Y	0.4375	-4.53846
chr4:59343073:G:A	A	G	0.2982	0.015	0.2557	0.3263	0.011	0.0104	0.2913	28.6	15.415	11	0.1643	440683	39106	401577	chr4	59343073	4	4	59343073	59343073	1	1	0.2982	262823	0.0706	4	59343073	*	rs9997514	R	60208791	rs9997514	A	G	0.2815	-0.0095	0.0019	7.3e-07	690772	60208791	59343073	4	59343073	4	59343073	*	R	1.05769	-5
chr4:59343367:T:C	T	C	0.6967	0.0159	0.6646	0.7411	-0.0088	0.0103	0.394	31.2	15.994	11	0.1414	440683	39106	401577	chr4	59343367	4	4	59343367	59343367	1	1	0.3033	267318	0.0765	4	59343367	*	rs10014001	Y	60209085	rs10014001	T	C	0.7138	0.0095	0.0019	7.5e-07	689707	60209085	59343367	4	59343367	4	59343367	*	Y	-0.854369	5
chr4:59344896:G:T	T	G	0.3089	0.0174	0.2609	0.3422	0.0106	0.0103	0.3035	26.4	14.951	11	0.1847	440683	39106	401577	chr4	59344896	4	4	59344896	59344896	1	1	0.3089	272254	0.0813	4	59344896	*	rs10212880	K	60210614	rs10212880	T	G	0.2917	-0.0096	0.0019	5.8e-07	679218	60210614	59344896	4	59344896	4	59344896	*	K	1.02913	-5.05263
chr4:59345009:C:A	A	C	0.2989	0.0149	0.2567	0.3266	0.0109	0.0104	0.2951	30.2	15.764	11	0.1501	440683	39106	401577	chr4	59345009	4	4	59345009	59345009	1	1	0.2989	263440	0.0699	4	59345009	*	rs9312109	M	60210727	rs9312109	A	C	0.284	-0.0095	0.0019	7.7e-07	690577	60210727	59345009	4	59345009	4	59345009	*	M	1.04808	-5
chr4:59345325:C:T	T	C	0.3112	0.0168	0.2625	0.3464	0.0101	0.0103	0.3252	28.5	15.39	11	0.1653	440683	39106	401577	chr4	59345325	4	4	59345325	59345325	1	1	0.3112	274281	0.0839	4	59345325	*	rs9312112	Y	60211043	rs9312112	T	C	0.2918	-0.0095	0.0019	6.2e-07	673325	60211043	59345325	4	59345325	4	59345325	*	Y	0.980583	-5
chr4:59345446:C:G	C	G	0.6887	0.0169	0.6536	0.7375	-0.0102	0.0103	0.3212	28.7	15.428	11	0.1637	440683	39106	401577	chr4	59345446	4	4	59345446	59345446	1	1	0.3113	274369	0.0839	4	59345446	*	rs10013209	S	60211164	rs10013209	C	G	0.7082	0.0094	0.0019	8e-07	679189	60211164	59345446	4	59345446	4	59345446	*	S	-0.990291	4.94737
chr4:59345610:C:T	T	C	0.3132	0.0176	0.2627	0.3486	0.0093	0.0103	0.3667	29.5	15.602	11	0.1566	440683	39106	401577	chr4	59345610	4	4	59345610	59345610	1	1	0.3132	276044	0.0859	4	59345610	*	rs13435168	Y	60211328	rs13435168	T	C	0.2921	-0.0095	0.0019	6.5e-07	679154	60211328	59345610	4	59345610	4	59345610	*	Y	0.902913	-5
chr4:59346612:A:G	A	G	0.6832	0.0183	0.6481	0.7351	-0.0092	0.0102	0.3678	28.1	15.298	11	0.1692	440683	39106	401577	chr4	59346612	4	4	59346612	59346612	1	1	0.3168	279217	0.087	4	59346612	*	rs10213310	R	60212330	rs10213310	A	G	0.7054	0.0097	0.0019	3.8e-07	678775	60212330	59346612	4	59346612	4	59346612	*	R	-0.901961	5.10526
chr4:59347274:C:T	T	C	0.3158	0.0181	0.2645	0.3519	0.0096	0.0102	0.3506	28.3	15.346	11	0.1672	440683	39106	401577	chr4	59347274	4	4	59347274	59347274	1	1	0.3158	278335	0.0874	4	59347274	*	rs1397803	Y	60212992	rs1397803	T	C	0.2946	-0.0097	0.0019	3.4e-07	679045	60212992	59347274	4	59347274	4	59347274	*	Y	0.941176	-5.10526
chr4:59348177:T:A	A	T	0.2064	0.015	0.1613	0.2335	0.0029	0.0118	0.8079	18.8	13.554	11	0.2586	440683	39106	401577	chr4	59348177	4	4	59348177	59348177	1	1	0.2064	181914	0.0722	4	59348177	*	rs10029459	W	60213895	rs10029459	A	T	0.1944	-0.009	0.0022	4.1e-05	690168	60213895	59348177	4	59348177	4	59348177	*	W	0.245763	-4.09091
chr4:59348189:C:T	T	C	0.3096	0.0159	0.263	0.3433	0.0084	0.0103	0.4168	35.4	17.018	11	0.1074	440683	39106	401577	chr4	59348189	4	4	59348189	59348189	1	1	0.3096	272871	0.0803	4	59348189	*	rs10022401	Y	60213907	rs10022401	T	C	0.2905	-0.0096	0.0019	4.7e-07	678982	60213907	59348189	4	59348189	4	59348189	*	Y	0.815534	-5.05263
chr4:59349426:G:C	C	G	0.3151	0.0174	0.2649	0.3504	0.0097	0.0102	0.3435	29.7	15.644	11	0.1549	440683	39106	401577	chr4	59349426	4	4	59349426	59349426	1	1	0.3151	277718	0.0855	4	59349426	*	rs11940449	V	60215144	rs11940449	C	G	0.2952	-0.0094	0.0019	6.2e-07	690494	60215144	59349426	4	59349426	4	59349426	*	V	0.95098	-4.94737
chr4:59349762:A:G	A	G	0.683	0.0182	0.6476	0.7349	-0.009	0.0102	0.3766	28.9	15.472	11	0.1619	440683	39106	401577	chr4	59349762	4	4	59349762	59349762	1	1	0.317	279393	0.0873	4	59349762	*	rs10030417	R	60215480	rs10030417	A	G	0.7033	0.0096	0.0019	4.4e-07	678585	60215480	59349762	4	59349762	4	59349762	*	R	-0.882353	5.05263
chr4:59350941:A:G	A	G	0.793	0.0155	0.7642	0.8396	-0.0017	0.0118	0.8846	24.7	14.602	11	0.2014	440683	39106	401577	chr4	59350941	4	4	59350941	59350941	1	1	0.207	182443	0.0754	4	59350941	*	rs2137024	R	60216659	rs2137024	A	G	0.804	0.0092	0.0022	3.1e-05	678109	60216659	59350941	4	59350941	4	59350941	*	R	-0.144068	4.18182
chr4:59351883:T:C	T	C	0.6939	0.0151	0.6655	0.7399	-0.0103	0.0103	0.3173	32.7	16.342	11	0.1289	440683	39106	401577	chr4	59351883	4	4	59351883	59351883	1	1	0.3061	269786	0.0744	4	59351883	*	rs10022990	Y	60217601	rs10022990	T	C	0.7116	0.0096	0.0019	5e-07	690187	60217601	59351883	4	59351883	4	59351883	*	Y	-1	5.05263
chr4:59352559:A:G	A	G	0.6853	0.0174	0.649	0.7356	-0.0098	0.0102	0.339	28.6	15.401	11	0.1649	440683	39106	401577	chr4	59352559	4	4	59352559	59352559	1	1	0.3147	277366	0.0866	4	59352559	*	rs17089621	R	60218277	rs17089621	A	G	0.7051	0.0096	0.0019	4.1e-07	678691	60218277	59352559	4	59352559	4	59352559	*	R	-0.960784	5.05263
chr4:59353007:C:T	T	C	0.3092	0.016	0.2624	0.3436	0.0082	0.0103	0.4252	35	16.933	11	0.1099	440683	39106	401577	chr4	59353007	4	4	59353007	59353007	1	1	0.3092	272518	0.0812	4	59353007	*	rs10019082	Y	60218725	rs10019082	T	C	0.2911	-0.0098	0.0019	3.3e-07	672810	60218725	59353007	4	59353007	4	59353007	*	Y	0.796117	-5.15789
chr4:59354392:T:C	T	C	0.6833	0.0182	0.6474	0.7354	-0.009	0.0102	0.3776	28.5	15.39	11	0.1653	440683	39106	401577	chr4	59354392	4	4	59354392	59354392	1	1	0.3167	279129	0.088	4	59354392	*	rs1983236	Y	60220110	rs1983236	T	C	0.7047	0.0096	0.0019	4e-07	690129	60220110	59354392	4	59354392	4	59354392	*	Y	-0.882353	5.05263
chr4:59362799:G:A	A	G	0.6558	0.0071	0.6385	0.6726	0.0087	0.0101	0.3918	0	7.79	11	0.732	440683	39106	401577	chr4	59362799	4	4	59362799	59362799	1	1	0.3442	303366	0.0341	4	59362799	*	rs1119950	R	60228517	rs1119950	A	G	0.6603	-0.0103	0.0019	5e-08	593982	60228517	59362799	4	59362799	4	59362799	*	R	0.861386	-5.42105
chr4:59365278:T:C	T	C	0.3395	0.0091	0.3237	0.3928	-0.0066	0.0101	0.5142	0	7.582	11	0.7501	440683	39106	401577	chr4	59365278	4	4	59365278	59365278	1	1	0.3395	299224	0.0691	4	59365278	*	rs4860127	B	60230996	rs4860127	T	C	0.3387	0.0097	0.0018	1.2e-07	691379	60230996	59365278	4	59365278	4	59365278	*	B	-0.653465	5.38889
chr4:59368031:A:C	A	C	0.3445	0.0094	0.3275	0.3987	-0.0081	0.0101	0.4233	0	7.955	11	0.7173	440683	39106	401577	chr4	59368031	4	4	59368031	59368031	1	1	0.3445	303631	0.0712	4	59368031	*	rs1397802	M	60233749	rs1397802	A	C	0.3422	0.0101	0.0018	3.3e-08	679408	60233749	59368031	4	59368031	4	59368031	*	M	-0.80198	5.61111
chr4:59368524:T:A	A	T	0.6487	0.0094	0.5991	0.6695	0.007	0.0101	0.4862	0	8.563	11	0.6622	440683	39106	401577	chr4	59368524	4	4	59368524	59368524	1	1	0.3513	309624	0.0704	4	59368524	*	rs7681297	W	60234242	rs7681297	A	T	0.6539	-0.0098	0.0018	7.2e-08	690877	60234242	59368524	4	59368524	4	59368524	*	W	0.693069	-5.44444
chr4:59369043:C:T	T	C	0.6495	0.0094	0.5993	0.6706	0.0074	0.0101	0.4603	0	8.551	11	0.6633	440683	39106	401577	chr4	59369043	4	4	59369043	59369043	1	1	0.3505	308919	0.0713	4	59369043	*	rs7671961	Y	60234761	rs7671961	T	C	0.6541	-0.0102	0.0018	2.9e-08	679035	60234761	59369043	4	59369043	4	59369043	*	Y	0.732673	-5.66667
chr4:59369577:T:C	T	C	0.3444	0.0095	0.3215	0.3988	-0.0081	0.0101	0.4211	0	8.147	11	0.7001	440683	39106	401577	chr4	59369577	4	4	59369577	59369577	1	1	0.3444	303542	0.0773	4	59369577	*	rs2063468	Y	60235295	rs2063468	T	C	0.3422	0.0099	0.0018	7.5e-08	690484	60235295	59369577	4	59369577	4	59369577	*	Y	-0.80198	5.5
chr4:59371357:T:C	T	C	0.3511	0.0094	0.3325	0.4007	-0.0067	0.0101	0.5049	0	8.72	11	0.6477	440683	39106	401577	chr4	59371357	4	4	59371357	59371357	1	1	0.3511	309448	0.0682	4	59371357	*	rs10517453	Y	60237075	rs10517453	T	C	0.3461	0.0098	0.0018	7.6e-08	690201	60237075	59371357	4	59371357	4	59371357	*	Y	-0.663366	5.44444
chr4:59373928:G:A	A	G	0.6537	0.0062	0.636	0.6677	0.006	0.01	0.5472	0	8.497	11	0.6682	440683	39106	401577	chr4	59373928	4	4	59373928	59373928	1	1	0.3463	305217	0.0317	4	59373928	*	rs10866134	R	60239646	rs10866134	A	G	0.6532	-0.0094	0.0017	3.9e-08	792171	60239646	59373928	4	59373928	4	59373928	*	R	0.6	-5.52941
chr4:59376810:A:C	A	C	0.3416	0.0096	0.3231	0.3969	-0.0088	0.0101	0.388	0	7.774	11	0.7334	440683	39106	401577	chr4	59376810	4	4	59376810	59376810	1	1	0.3416	301075	0.0738	4	59376810	*	rs9884720	H	60242528	rs9884720	A	C	0.3406	0.0101	0.002	4.3e-07	514999	60242528	59376810	4	59376810	4	59376810	*	H	-0.871287	5.05
chr4:59376813:C:T	T	C	0.1281	0.0079	0.1156	0.1551	-0.0042	0.0143	0.7674	8.4	12.008	11	0.3631	440683	39106	401577	chr4	59376813	4	4	59376813	59376813	1	1	0.1281	112903	0.0395	4	59376813	*	rs13109899	Y	60242531	rs13109899	T	C	0.133	0.0118	0.0026	5.8e-06	690358	60242531	59376813	4	59376813	4	59376813	*	Y	-0.293706	4.53846
chr4:59381404:C:T	T	C	0.6542	0.0092	0.6013	0.6754	0.0067	0.0101	0.5061	0	8.304	11	0.6858	440683	39106	401577	chr4	59381404	4	4	59381404	59381404	1	1	0.3458	304776	0.0741	4	59381404	*	rs4860528	Y	60247122	rs4860528	T	C	0.6564	-0.0103	0.0018	2.4e-08	676258	60247122	59381404	4	59381404	4	59381404	*	Y	0.663366	-5.72222
chr4:59382817:T:C	T	C	0.335	0.0086	0.3205	0.3893	-0.0092	0.0102	0.3696	0	7.684	11	0.7413	440683	39106	401577	chr4	59382817	4	4	59382817	59382817	1	1	0.335	295258	0.0688	4	59382817	*	rs11734434	Y	60248535	rs11734434	T	C	0.3278	0.0093	0.0019	5.8e-07	687059	60248535	59382817	4	59382817	4	59382817	*	Y	-0.901961	4.89474
chr4:59383677:T:C	T	C	0.3288	0.0092	0.3089	0.3861	-0.0065	0.0103	0.5263	0	7.867	11	0.7251	440683	39106	401577	chr4	59383677	4	4	59383677	59383677	1	1	0.3288	289793	0.0772	4	59383677	*	rs1983240	Y	60249395	rs1983240	T	C	0.3266	0.0092	0.0019	7e-07	687365	60249395	59383677	4	59383677	4	59383677	*	Y	-0.631068	4.84211
chr4:59386134:C:T	T	C	0.671	0.0092	0.6137	0.6919	0.0064	0.0103	0.5345	0	7.799	11	0.7312	440683	39106	401577	chr4	59386134	4	4	59386134	59386134	1	1	0.329	289969	0.0782	4	59386134	*	rs10517455	Y	60251852	rs10517455	T	C	0.6712	-0.0096	0.0019	2.7e-07	675413	60251852	59386134	4	59386134	4	59386134	*	Y	0.621359	-5.05263
chr4:59388159:A:G	A	G	0.2758	0.0139	0.2486	0.3155	-0.0082	0.0108	0.4478	0	9.575	11	0.569	440683	39106	401577	chr4	59388159	4	4	59388159	59388159	1	1	0.2758	243081	0.0669	4	59388159	*	rs925421	D	60253877	rs925421	A	G	0.2657	0.0116	0.002	5.8e-09	674423	60253877	59388159	4	59388159	4	59388159	*	D	-0.759259	5.8
chr4:59388383:T:G	T	G	0.2748	0.0121	0.2512	0.322	-0.0066	0.0108	0.5419	0	9.342	11	0.5904	440683	39106	401577	chr4	59388383	4	4	59388383	59388383	1	1	0.2748	242199	0.0708	4	59388383	*	rs925422	K	60254101	rs925422	T	G	0.2628	0.011	0.002	2.8e-08	681164	60254101	59388383	4	59388383	4	59388383	*	K	-0.611111	5.5
chr4:59388692:A:G	A	G	0.3435	0.0085	0.3294	0.393	-0.0105	0.0101	0.3021	12.1	12.514	11	0.3263	440683	39106	401577	chr4	59388692	4	4	59388692	59388692	1	1	0.3435	302749	0.0636	4	59388692	*	rs1877226	R	60254410	rs1877226	A	G	0.3395	0.0087	0.0018	2.6e-06	676864	60254410	59388692	4	59388692	4	59388692	*	R	-1.0396	4.83333
chr4:59390259:G:A	A	G	0.6554	0.0095	0.6136	0.6709	0.0087	0.0101	0.3901	27	15.07	11	0.1793	440683	39106	401577	chr4	59390259	4	4	59390259	59390259	1	1	0.3446	303719	0.0573	4	59390259	*	rs1511397	R	60255977	rs1511397	A	G	0.6624	-0.0087	0.0018	2.3e-06	688944	60255977	59390259	4	59390259	4	59390259	*	R	0.861386	-4.83333
chr4:59391682:G:A	A	G	0.6479	0.0088	0.6007	0.6629	0.0095	0.0101	0.3439	22.3	14.159	11	0.2243	440683	39106	401577	chr4	59391682	4	4	59391682	59391682	1	1	0.3521	310329	0.0622	4	59391682	*	rs4860532	R	60257400	rs4860532	A	G	0.6555	-0.0085	0.0018	2.7e-06	689272	60257400	59391682	4	59391682	4	59391682	*	R	0.940594	-4.72222
chr4:59391736:T:C	T	C	0.349	0.0091	0.3347	0.3965	-0.01	0.0101	0.3211	19.1	13.596	11	0.2562	440683	39106	401577	chr4	59391736	4	4	59391736	59391736	1	1	0.349	307597	0.0618	4	59391736	*	rs7681982	Y	60257454	rs7681982	T	C	0.3454	0.0084	0.0018	3.3e-06	689397	60257454	59391736	4	59391736	4	59391736	*	Y	-0.990099	4.66667
chr4:59392290:T:C	T	C	0.8372	0.0068	0.8159	0.8456	0.0025	0.0129	0.8453	37.8	17.68	11	0.08931	440683	39106	401577	chr4	59392290	4	4	59392290	59392290	1	1	0.1628	143486	0.0297	4	59392290	*	rs13113148	Y	60258008	rs13113148	T	C	0.8375	-0.0087	0.0024	0.00026	676336	60258008	59392290	4	59392290	4	59392290	*	Y	0.193798	-3.625
chr4:59393274:A:G	A	G	0.3463	0.0103	0.3297	0.3865	-0.0084	0.0101	0.404	30.6	15.851	11	0.1467	440683	39106	401577	chr4	59393274	4	4	59393274	59393274	1	1	0.3463	305217	0.0568	4	59393274	*	rs6846318	R	60258992	rs6846318	A	G	0.338	0.0087	0.0018	2.1e-06	677669	60258992	59393274	4	59393274	4	59393274	*	R	-0.831683	4.83333
chr4:59394139:T:C	T	C	0.3463	0.0102	0.3298	0.3865	-0.0086	0.0101	0.3946	30.5	15.831	11	0.1475	440683	39106	401577	chr4	59394139	4	4	59394139	59394139	1	1	0.3463	305217	0.0567	4	59394139	*	rs10001731	Y	60259857	rs10001731	T	C	0.3437	0.009	0.002	5.3e-06	526264	60259857	59394139	4	59394139	4	59394139	*	Y	-0.851485	4.5
chr4:59397080:A:C	A	C	0.7181	0.0088	0.6973	0.7447	0.0078	0.0106	0.4634	27.3	15.125	11	0.1768	440683	39106	401577	chr4	59397080	4	4	59397080	59397080	1	1	0.2819	248457	0.0474	4	59397080	*	rs11937032	V	60262798	rs11937032	A	C	0.7171	-0.0079	0.0019	4.5e-05	686183	60262798	59397080	4	59397080	4	59397080	*	V	0.735849	-4.15789
chr4:59397311:C:A	A	C	0.6463	0.0096	0.6008	0.6624	0.0091	0.0101	0.3637	27.6	15.187	11	0.1741	440683	39106	401577	chr4	59397311	4	4	59397311	59397311	1	1	0.3537	311739	0.0616	4	59397311	*	rs1877227	M	60263029	rs1877227	A	C	0.6552	-0.0086	0.0018	2.8e-06	690126	60263029	59397311	4	59397311	4	59397311	*	M	0.90099	-4.77778
chr4:59397620:G:A	A	G	0.637	0.009	0.593	0.6554	0.0078	0.01	0.4331	35.8	17.136	11	0.1039	440683	39106	401577	chr4	59397620	4	4	59397620	59397620	1	1	0.363	319936	0.0624	4	59397620	*	rs1511398	R	60263338	rs1511398	A	G	0.6448	-0.0082	0.0018	7.3e-06	688408	60263338	59397620	4	59397620	4	59397620	*	R	0.78	-4.55556
chr4:59397933:C:T	T	C	0.6482	0.0096	0.6031	0.6646	0.0094	0.0101	0.3493	24.8	14.626	11	0.2003	440683	39106	401577	chr4	59397933	4	4	59397933	59397933	1	1	0.3518	310065	0.0615	4	59397933	*	rs4241643	Y	60263651	rs4241643	T	C	0.6556	-0.0086	0.0018	3e-06	676852	60263651	59397933	4	59397933	4	59397933	*	Y	0.930693	-4.77778
chr4:59398809:T:C	T	C	0.3417	0.0096	0.3249	0.3853	-0.0099	0.0101	0.3271	24.7	14.61	11	0.201	440683	39106	401577	chr4	59398809	4	4	59398809	59398809	1	1	0.3417	301163	0.0604	4	59398809	*	rs6839095	Y	60264527	rs6839095	T	C	0.3309	0.0084	0.0019	6.4e-06	686416	60264527	59398809	4	59398809	4	59398809	*	Y	-0.980198	4.42105
chr4:59398882:A:G	A	G	0.3462	0.0103	0.3296	0.3864	-0.008	0.0101	0.4259	31.4	16.037	11	0.1398	440683	39106	401577	chr4	59398882	4	4	59398882	59398882	1	1	0.3462	305129	0.0568	4	59398882	*	rs1511400	R	60264600	rs1511400	A	G	0.3386	0.0086	0.0018	3.5e-06	675354	60264600	59398882	4	59398882	4	59398882	*	R	-0.792079	4.77778
chr4:59399317:C:T	T	C	0.6465	0.0095	0.6008	0.6625	0.0089	0.0101	0.3792	28.2	15.33	11	0.1679	440683	39106	401577	chr4	59399317	4	4	59399317	59399317	1	1	0.3535	311563	0.0617	4	59399317	*	rs6829429	Y	60265035	rs6829429	T	C	0.6534	-0.0086	0.0018	3e-06	675093	60265035	59399317	4	59399317	4	59399317	*	Y	0.881188	-4.77778
chr4:59399928:C:G	C	G	0.3456	0.0107	0.3261	0.3852	-0.008	0.0101	0.4288	36.8	17.408	11	0.09637	440683	39106	401577	chr4	59399928	4	4	59399928	59399928	1	1	0.3456	304600	0.0591	4	59399928	*	rs10011221	S	60265646	rs10011221	C	G	0.3392	0.0088	0.0019	2e-06	671620	60265646	59399928	4	59399928	4	59399928	*	S	-0.792079	4.63158
chr4:59400250:G:A	A	G	0.6538	0.0102	0.6136	0.6704	0.0079	0.0101	0.4335	32.1	16.206	11	0.1337	440683	39106	401577	chr4	59400250	4	4	59400250	59400250	1	1	0.3462	305129	0.0568	4	59400250	*	rs12503006	R	60265968	rs12503006	A	G	0.6614	-0.0084	0.0018	4.9e-06	681024	60265968	59400250	4	59400250	4	59400250	*	R	0.782178	-4.66667
chr4:59402920:A:G	A	G	0.2815	0.0093	0.2664	0.3405	-0.0094	0.0106	0.3764	35.3	17.009	11	0.1076	440683	39106	401577	chr4	59402920	4	4	59402920	59402920	1	1	0.2815	248105	0.0741	4	59402920	*	rs1606137	R	60268638	rs1606137	A	G	0.2788	0.0079	0.002	6.1e-05	675460	60268638	59402920	4	59402920	4	59402920	*	R	-0.886792	3.95
chr4:59406851:A:G	A	G	0.373	0.0138	0.3508	0.4072	-0.0033	0.0099	0.7379	29.2	15.543	11	0.1589	440683	39106	401577	chr4	59406851	4	4	59406851	59406851	1	1	0.373	328750	0.0564	4	59406851	*	rs2048463	R	60272569	rs2048463	A	G	0.3632	0.007	0.0018	0.00011	672633	60272569	59406851	4	59406851	4	59406851	*	R	-0.333333	3.88889
chr4:59407275:T:A	A	T	0.6287	0.0134	0.5945	0.6517	0.0029	0.0099	0.7683	32.4	16.278	11	0.1311	440683	39106	401577	chr4	59407275	4	4	59407275	59407275	1	1	0.3713	327251	0.0572	4	59407275	*	rs4860546	W	60272993	rs4860546	A	T	0.6417	-0.0069	0.0018	0.00015	690264	60272993	59407275	4	59407275	4	59407275	*	W	0.292929	-3.83333
chr4:59407756:A:C	A	C	0.3716	0.0136	0.3486	0.4057	-0.0031	0.0099	0.7543	32.1	16.205	11	0.1337	440683	39106	401577	chr4	59407756	4	4	59407756	59407756	1	1	0.3716	327516	0.0571	4	59407756	*	rs2340825	M	60273474	rs2340825	A	C	0.3601	0.007	0.0018	0.00011	678704	60273474	59407756	4	59407756	4	59407756	*	M	-0.313131	3.88889
chr4:59408660:A:G	A	G	0.3829	0.0141	0.3607	0.415	-0.0048	0.0099	0.6282	33.2	16.478	11	0.1243	440683	39106	401577	chr4	59408660	4	4	59408660	59408660	1	1	0.3829	337475	0.0543	4	59408660	*	rs6551786	R	60274378	rs6551786	A	G	0.3653	0.0066	0.0018	0.00026	679395	60274378	59408660	4	59408660	4	59408660	*	R	-0.484848	3.66667
chr4:59408988:A:T	A	T	0.3767	0.0143	0.3522	0.4103	-0.0021	0.0099	0.8327	33.8	16.623	11	0.1195	440683	39106	401577	chr4	59408988	4	4	59408988	59408988	1	1	0.3767	332011	0.0581	4	59408988	*	rs6817349	W	60274706	rs6817349	A	T	0.3635	0.0069	0.0018	0.00013	680330	60274706	59408988	4	59408988	4	59408988	*	W	-0.212121	3.83333
chr4:59409351:T:C	T	C	0.3765	0.0145	0.3522	0.4102	-0.0018	0.0099	0.853	33.6	16.563	11	0.1215	440683	39106	401577	chr4	59409351	4	4	59409351	59409351	1	1	0.3765	331834	0.058	4	59409351	*	rs1079463	Y	60275069	rs1079463	T	C	0.3623	0.0068	0.0018	0.00014	692149	60275069	59409351	4	59409351	4	59409351	*	Y	-0.181818	3.77778
chr4:59409514:C:T	T	C	0.6279	0.0137	0.5942	0.6509	0.0028	0.0099	0.7768	32.6	16.319	11	0.1297	440683	39106	401577	chr4	59409514	4	4	59409514	59409514	1	1	0.3721	327956	0.0567	4	59409514	*	rs4455443	Y	60275232	rs4455443	T	C	0.6414	-0.0069	0.0018	0.00013	680340	60275232	59409514	4	59409514	4	59409514	*	Y	0.282828	-3.83333
chr4:59410236:G:T	T	G	0.6209	0.012	0.5851	0.64	0.0046	0.0099	0.6448	28.3	15.345	11	0.1672	440683	39106	401577	chr4	59410236	4	4	59410236	59410236	1	1	0.3791	334126	0.0549	4	59410236	*	rs6849275	K	60275954	rs6849275	T	G	0.6382	-0.0065	0.0018	0.00031	679223	60275954	59410236	4	59410236	4	59410236	*	K	0.464646	-3.61111
chr4:59412891:G:T	T	G	0.628	0.0138	0.594	0.6507	0.0028	0.0099	0.7806	30.6	15.85	11	0.1468	440683	39106	401577	chr4	59412891	4	4	59412891	59412891	1	1	0.372	327868	0.0567	4	59412891	*	rs1397814	K	60278609	rs1397814	T	G	0.6415	-0.0069	0.0018	0.00013	680622	60278609	59412891	4	59412891	4	59412891	*	K	0.282828	-3.83333
chr4:59413016:G:A	A	G	0.628	0.0138	0.594	0.6507	0.0026	0.0099	0.7916	32.5	16.298	11	0.1304	440683	39106	401577	chr4	59413016	4	4	59413016	59413016	1	1	0.372	327868	0.0567	4	59413016	*	rs1397812	R	60278734	rs1397812	A	G	0.6415	-0.0069	0.0018	0.00013	692459	60278734	59413016	4	59413016	4	59413016	*	R	0.262626	-3.83333
chr4:59417748:A:C	A	C	0.3713	0.0139	0.3493	0.406	-0.0027	0.0099	0.7851	30.6	15.856	11	0.1466	440683	39106	401577	chr4	59417748	4	4	59417748	59417748	1	1	0.3713	327251	0.0567	4	59417748	*	rs1511404	M	60283466	rs1511404	A	C	0.3592	0.007	0.0018	0.00012	679399	60283466	59417748	4	59417748	4	59417748	*	M	-0.272727	3.88889
chr4:59426166:C:T	T	C	0.6268	0.014	0.5937	0.6496	0.0022	0.0099	0.8244	33	16.424	11	0.1261	440683	39106	401577	chr4	59426166	4	4	59426166	59426166	1	1	0.3732	328926	0.0559	4	59426166	*	rs4452458	Y	60291884	rs4452458	T	C	0.6437	-0.007	0.0018	0.00011	673942	60291884	59426166	4	59426166	4	59426166	*	Y	0.222222	-3.88889
chr4:59433942:G:A	A	G	0.6172	0.0141	0.5851	0.6392	0.0045	0.0099	0.6481	33.3	16.493	11	0.1238	440683	39106	401577	chr4	59433942	4	4	59433942	59433942	1	1	0.3828	337387	0.0541	4	59433942	*	rs6817253	R	60299660	rs6817253	A	G	0.6379	-0.0066	0.0018	0.00024	692301	60299660	59433942	4	59433942	4	59433942	*	R	0.454545	-3.66667
chr4:59434799:A:T	A	T	0.3721	0.0138	0.3492	0.405	-0.0029	0.0099	0.7722	31.4	16.044	11	0.1395	440683	39106	401577	chr4	59434799	4	4	59434799	59434799	1	1	0.3721	327956	0.0558	4	59434799	*	rs11933116	W	60300517	rs11933116	A	T	0.3556	0.0069	0.0018	0.00013	680651	60300517	59434799	4	59434799	4	59434799	*	W	-0.292929	3.83333
chr4:59438081:T:A	A	T	0.6277	0.0138	0.5948	0.6505	0.0028	0.0099	0.7752	32.5	16.304	11	0.1302	440683	39106	401577	chr4	59438081	4	4	59438081	59438081	1	1	0.3723	328133	0.0557	4	59438081	*	rs7438699	W	60303799	rs7438699	A	T	0.6446	-0.0068	0.0018	0.00013	692371	60303799	59438081	4	59438081	4	59438081	*	W	0.282828	-3.77778
chr4:59438613:T:C	T	C	0.3721	0.0138	0.3492	0.4051	-0.0028	0.0099	0.7774	31.7	16.107	11	0.1372	440683	39106	401577	chr4	59438613	4	4	59438613	59438613	1	1	0.3721	327956	0.0559	4	59438613	*	rs6837076	Y	60304331	rs6837076	T	C	0.3555	0.0068	0.0018	0.00014	692026	60304331	59438613	4	59438613	4	59438613	*	Y	-0.282828	3.77778
chr4:59440782:T:C	T	C	0.3761	0.0144	0.3527	0.4103	-0.002	0.0099	0.838	30.9	15.927	11	0.1439	440683	39106	401577	chr4	59440782	4	4	59440782	59440782	1	1	0.3761	331482	0.0576	4	59440782	*	rs2048462	Y	60306500	rs2048462	T	C	0.3584	0.0069	0.0018	0.00013	692306	60306500	59440782	4	59440782	4	59440782	*	Y	-0.20202	3.83333
chr4:59441178:T:A	A	T	0.2472	0.0032	0.2363	0.2624	-0.0052	0.0111	0.6386	44.1	19.669	11	0.0501	440683	39106	401577	chr4	59441178	4	4	59441178	59441178	1	1	0.2472	217874	0.0261	4	59441178	*	rs13138095	W	60306896	rs13138095	A	T	0.2474	0.0078	0.002	0.00011	673470	60306896	59441178	4	59441178	4	59441178	*	W	-0.468468	3.9
chr4:59441671:G:T	T	G	0.6233	0.0144	0.5896	0.6474	0.0022	0.0099	0.8249	31.4	16.024	11	0.1402	440683	39106	401577	chr4	59441671	4	4	59441671	59441671	1	1	0.3767	332011	0.0578	4	59441671	*	rs6835115	K	60307389	rs6835115	T	G	0.6417	-0.0069	0.0018	0.00015	680361	60307389	59441671	4	59441671	4	59441671	*	K	0.222222	-3.83333
chr4:59443607:T:C	T	C	0.3713	0.0135	0.3483	0.4049	-0.0023	0.0099	0.8163	32.3	16.245	11	0.1323	440683	39106	401577	chr4	59443607	4	4	59443607	59443607	1	1	0.3713	327251	0.0566	4	59443607	*	rs4860146	Y	60309325	rs4860146	T	C	0.3554	0.0067	0.0018	0.0002	691984	60309325	59443607	4	59443607	4	59443607	*	Y	-0.232323	3.72222
chr4:59444026:G:A	A	G	0.6282	0.0138	0.5948	0.6512	0.0024	0.0099	0.8116	31.9	16.153	11	0.1356	440683	39106	401577	chr4	59444026	4	4	59444026	59444026	1	1	0.3718	327692	0.0564	4	59444026	*	rs6551806	R	60309744	rs6551806	A	G	0.6448	-0.0067	0.0018	0.00019	691969	60309744	59444026	4	59444026	4	59444026	*	R	0.242424	-3.72222
chr4:59445628:A:T	A	T	0.3825	0.0141	0.3609	0.4151	-0.0042	0.0099	0.672	33.3	16.496	11	0.1237	440683	39106	401577	chr4	59445628	4	4	59445628	59445628	1	1	0.3825	337122	0.0542	4	59445628	*	rs1397808	W	60311346	rs1397808	A	T	0.3605	0.0065	0.0018	0.00033	674354	60311346	59445628	4	59445628	4	59445628	*	W	-0.424242	3.61111
chr4:59446960:T:A	A	T	0.6276	0.0139	0.5939	0.6499	0.0033	0.0099	0.74	30.4	15.803	11	0.1486	440683	39106	401577	chr4	59446960	4	4	59446960	59446960	1	1	0.3724	328221	0.056	4	59446960	*	rs1588534	W	60312678	rs1588534	A	T	0.6451	-0.0068	0.0018	0.00015	692014	60312678	59446960	4	59446960	4	59446960	*	W	0.333333	-3.77778
chr4:59447174:T:C	T	C	0.3714	0.0136	0.3484	0.405	-0.0026	0.0099	0.7971	33	16.41	11	0.1266	440683	39106	401577	chr4	59447174	4	4	59447174	59447174	1	1	0.3714	327339	0.0566	4	59447174	*	rs10517463	Y	60312892	rs10517463	T	C	0.3552	0.0067	0.0018	0.0002	692022	60312892	59447174	4	59447174	4	59447174	*	Y	-0.262626	3.72222
chr4:59447253:G:C	C	G	0.6279	0.0136	0.5939	0.6501	0.0032	0.0099	0.7487	31.3	16.019	11	0.1404	440683	39106	401577	chr4	59447253	4	4	59447253	59447253	1	1	0.3721	327956	0.0562	4	59447253	*	rs11728273	S	60312971	rs11728273	C	G	0.6445	-0.0067	0.0018	0.00018	692017	60312971	59447253	4	59447253	4	59447253	*	S	0.323232	-3.72222
chr4:59448053:T:G	T	G	0.3758	0.0141	0.3519	0.4103	-0.0021	0.0099	0.8354	33.9	16.654	11	0.1185	440683	39106	401577	chr4	59448053	4	4	59448053	59448053	1	1	0.3758	331217	0.0584	4	59448053	*	rs4860566	K	60313771	rs4860566	T	G	0.3584	0.0067	0.0018	0.00019	692105	60313771	59448053	4	59448053	4	59448053	*	K	-0.212121	3.72222
chr4:59448520:G:A	A	G	0.6241	0.0141	0.5897	0.6481	0.0019	0.0099	0.8492	33.5	16.554	11	0.1218	440683	39106	401577	chr4	59448520	4	4	59448520	59448520	1	1	0.3759	331305	0.0584	4	59448520	*	rs4860567	R	60314238	rs4860567	A	G	0.6417	-0.0067	0.0018	0.00016	691805	60314238	59448520	4	59448520	4	59448520	*	R	0.191919	-3.72222
chr4:59448939:T:G	T	G	0.3714	0.0136	0.3484	0.4051	-0.0028	0.0099	0.7787	32.1	16.194	11	0.1341	440683	39106	401577	chr4	59448939	4	4	59448939	59448939	1	1	0.3714	327339	0.0567	4	59448939	*	rs6821457	K	60314657	rs6821457	T	G	0.3552	0.0067	0.0018	0.00017	692239	60314657	59448939	4	59448939	4	59448939	*	K	-0.282828	3.72222
chr4:59449187:T:C	T	C	0.3754	0.0142	0.3518	0.4104	-0.0021	0.0099	0.8352	32.8	16.359	11	0.1283	440683	39106	401577	chr4	59449187	4	4	59449187	59449187	1	1	0.3754	330865	0.0586	4	59449187	*	rs6826593	Y	60314905	rs6826593	T	C	0.3582	0.0067	0.0018	0.00018	692060	60314905	59449187	4	59449187	4	59449187	*	Y	-0.212121	3.72222
chr4:59450819:C:T	T	C	0.6242	0.0141	0.5898	0.6482	0.0018	0.0099	0.8522	32.8	16.363	11	0.1282	440683	39106	401577	chr4	59450819	4	4	59450819	59450819	1	1	0.3758	331217	0.0584	4	59450819	*	rs1018264	Y	60316537	rs1018264	T	C	0.6414	-0.0069	0.0018	0.00015	680724	60316537	59450819	4	59450819	4	59450819	*	Y	0.181818	-3.83333
chr4:59451743:G:A	A	G	0.6178	0.0139	0.5851	0.6391	0.0043	0.0099	0.6666	34.3	16.741	11	0.1158	440683	39106	401577	chr4	59451743	4	4	59451743	59451743	1	1	0.3822	336858	0.054	4	59451743	*	rs1355447	R	60317461	rs1355447	A	G	0.6366	-0.0064	0.0018	0.00036	692418	60317461	59451743	4	59451743	4	59451743	*	R	0.434343	-3.55556
chr4:59523765:C:G	C	G	0.3611	0.0084	0.3267	0.3943	-0.0178	0.0099	0.07398	25.9	14.838	11	0.1901	440683	39106	401577	chr4	59523765	4	4	59523765	59523765	1	1	0.3611	318261	0.0676	4	59523765	*	rs4860172	S	60389483	rs4860172	C	G	0.3498	0.0068	0.0018	0.00017	688952	60389483	59523765	4	59523765	4	59523765	*	S	-1.79798	3.77778
chr4:59539985:T:G	T	G	0.5157	0.0083	0.4961	0.5347	-0.0095	0.0095	0.32	45.5	20.194	11	0.04275	440683	39106	401577	chr4	59539985	4	4	59539985	59539985	1	1	0.4843	426846	0.0386	4	59539985	*	rs1913311	K	60405703	rs1913311	T	G	0.5036	0.008	0.0016	1.1e-06	789979	60405703	59539985	4	59539985	4	59539985	*	K	-1	5
chr4:59540988:T:A	A	T	0.4761	0.0097	0.4561	0.4957	0.0106	0.0095	0.2663	46.3	20.49	11	0.03906	440683	39106	401577	chr4	59540988	4	4	59540988	59540988	1	1	0.4761	419618	0.0396	4	59540988	*	rs12508148	W	60406706	rs12508148	A	T	0.4894	-0.0082	0.0017	2.1e-06	687318	60406706	59540988	4	59540988	4	59540988	*	W	1.11579	-4.82353
chr4:59548705:C:T	T	C	0.4761	0.0095	0.4575	0.4956	0.0102	0.0095	0.2814	47	20.749	11	0.03607	440683	39106	401577	chr4	59548705	4	4	59548705	59548705	1	1	0.4761	419618	0.0381	4	59548705	*	rs12508522	Y	60414423	rs12508522	T	C	0.4892	-0.0082	0.0017	2.1e-06	687554	60414423	59548705	4	59548705	4	59548705	*	Y	1.07368	-4.82353
chr4:59549508:C:T	T	C	0.476	0.0098	0.4562	0.4957	0.0103	0.0095	0.2778	46.9	20.725	11	0.03634	440683	39106	401577	chr4	59549508	4	4	59549508	59549508	1	1	0.476	419530	0.0395	4	59549508	*	rs2200496	Y	60415226	rs2200496	T	C	0.4875	-0.0083	0.0017	1.9e-06	687554	60415226	59549508	4	59549508	4	59549508	*	Y	1.08421	-4.88235
chr4:59574379:T:A	A	T	0.0791	0.0056	0.0697	0.0977	-0.0143	0.018	0.4279	23.7	14.426	11	0.2103	440683	39106	401577	chr4	59574379	4	4	59574379	59574379	1	1	0.0791	69716.1	0.028	4	59574379	*	rs353308	W	60440097	rs353308	A	T	0.07378	0.0119	0.0032	0.00025	661051	60440097	59574379	4	59574379	4	59574379	*	W	-0.794444	3.71875
chr4:59576784:G:C	C	G	0.0793	0.0055	0.0697	0.0976	-0.0136	0.018	0.4523	24.3	14.532	11	0.2049	440683	39106	401577	chr4	59576784	4	4	59576784	59576784	1	1	0.0793	69892.3	0.0279	4	59576784	*	rs353311	S	60442502	rs353311	C	G	0.07355	0.0119	0.0032	0.00025	656116	60442502	59576784	4	59576784	4	59576784	*	S	-0.755556	3.71875
chr4:60547110:C:T	T	C	0.4752	0.0158	0.4339	0.5143	0.0122	0.0097	0.2108	0	8.729	11	0.6468	440683	39106	401577	chr4	60547110	4	4	60547110	60547110	1	1	0.4752	418825	0.0804	4	60547110	*	rs13143812	Y	61412828	rs13143812	T	C	0.4724	-0.007	0.0018	6.5e-05	687737	61412828	60547110	4	60547110	4	60547110	*	Y	1.25773	-3.88889
chr4:60547993:T:G	T	G	0.1534	0.0078	0.1358	0.1916	-0.019	0.0139	0.1719	0	8.255	11	0.6903	440683	39106	401577	chr4	60547993	4	4	60547993	60547993	1	1	0.1534	135202	0.0558	4	60547993	*	rs1511129	K	61413711	rs1511129	T	G	0.1494	0.0103	0.0025	4.5e-05	673361	61413711	60547993	4	60547993	4	60547993	*	K	-1.36691	4.12
chr4:60617177:A:T	A	T	0.1928	0.006	0.1708	0.2319	-0.0152	0.0123	0.2176	0	5.021	11	0.9302	440683	39106	401577	chr4	60617177	4	4	60617177	60617177	1	1	0.1928	169927	0.0611	4	60617177	*	rs7674521	W	61482895	rs7674521	A	T	0.1863	0.0091	0.0022	4.7e-05	686253	61482895	60617177	4	60617177	4	60617177	*	W	-1.23577	4.13636
chr4:60618833:C:A	A	C	0.5938	0.0087	0.5558	0.6165	0.0031	0.0098	0.7515	0	9.893	11	0.5401	440683	39106	401577	chr4	60618833	4	4	60618833	60618833	1	1	0.4062	358011	0.0607	4	60618833	*	rs11131268	M	61484551	rs11131268	A	C	0.5966	-0.0063	0.0018	0.00038	681880	61484551	60618833	4	60618833	4	60618833	*	M	0.316327	-3.5
chr4:60622768:T:C	T	C	0.1585	0.0088	0.1375	0.1969	-0.025	0.0134	0.0622	0	8.354	11	0.6813	440683	39106	401577	chr4	60622768	4	4	60622768	60622768	1	1	0.1585	139697	0.0594	4	60622768	*	rs1561478	Y	61488486	rs1561478	T	C	0.1509	0.011	0.0025	7.3e-06	676007	61488486	60622768	4	60622768	4	60622768	*	Y	-1.86567	4.4
chr4:60628046:C:T	T	C	0.8414	0.0088	0.803	0.8625	0.0242	0.0134	0.06983	0	8.244	11	0.6913	440683	39106	401577	chr4	60628046	4	4	60628046	60628046	1	1	0.1586	139785	0.0595	4	60628046	*	rs6845715	Y	61493764	rs6845715	T	C	0.849	-0.0111	0.0025	5.9e-06	687732	61493764	60628046	4	60628046	4	60628046	*	Y	1.80597	-4.44
chr4:60631346:G:A	A	G	0.5952	0.0093	0.5558	0.6246	0.0029	0.0098	0.7669	0	9.685	11	0.5589	440683	39106	401577	chr4	60631346	4	4	60631346	60631346	1	1	0.4048	356777	0.0688	4	60631346	*	rs6843734	R	61497064	rs6843734	A	G	0.5967	-0.0064	0.0018	0.00033	681865	61497064	60631346	4	60631346	4	60631346	*	R	0.295918	-3.55556
chr4:60638421:C:T	T	C	0.6557	0.008	0.6068	0.668	0.009	0.0101	0.3726	0	10.09	11	0.5223	440683	39106	401577	chr4	60638421	4	4	60638421	60638421	1	1	0.3443	303454	0.0612	4	60638421	*	rs2028315	Y	61504139	rs2028315	T	C	0.6562	-0.0069	0.0018	0.00019	679892	61504139	60638421	4	60638421	4	60638421	*	Y	0.891089	-3.83333
chr4:60641289:A:G	A	G	0.2689	0.0061	0.2539	0.3061	-0.0122	0.0108	0.2585	0	8.405	11	0.6767	440683	39106	401577	chr4	60641289	4	4	60641289	60641289	1	1	0.2689	236999	0.0522	4	60641289	*	rs975734	R	61507007	rs975734	A	G	0.2693	0.0084	0.002	2.1e-05	678533	61507007	60641289	4	60641289	4	60641289	*	R	-1.12963	4.2
chr4:60643097:A:T	A	T	0.4061	0.0091	0.3837	0.4443	-0.0026	0.0098	0.7913	0	9.701	11	0.5574	440683	39106	401577	chr4	60643097	4	4	60643097	60643097	1	1	0.4061	357923	0.0606	4	60643097	*	rs12511379	W	61508815	rs12511379	A	T	0.4029	0.0063	0.0018	0.00035	681887	61508815	60643097	4	60643097	4	60643097	*	W	-0.265306	3.5
chr4:60645459:T:C	T	C	0.1551	0.0081	0.1364	0.1943	-0.0238	0.0134	0.07706	0	9.676	11	0.5597	440683	39106	401577	chr4	60645459	4	4	60645459	60645459	1	1	0.1551	136700	0.0579	4	60645459	*	rs4860063	Y	61511177	rs4860063	T	C	0.1494	0.0109	0.0025	1.1e-05	669064	61511177	60645459	4	60645459	4	60645459	*	Y	-1.77612	4.36
chr4:60645608:A:G	A	G	0.158	0.0088	0.1377	0.1969	-0.0233	0.0133	0.08135	0	8.32	11	0.6844	440683	39106	401577	chr4	60645608	4	4	60645608	60645608	1	1	0.158	139256	0.0592	4	60645608	*	rs4860064	R	61511326	rs4860064	A	G	0.151	0.0112	0.0025	5.7e-06	687916	61511326	60645608	4	60645608	4	60645608	*	R	-1.75188	4.48
chr4:60647439:C:T	T	C	0.1136	0.0099	0.0978	0.1336	-0.0237	0.0152	0.1187	0	5.358	11	0.9126	440683	39106	401577	chr4	60647439	4	4	60647439	60647439	1	1	0.1136	100123	0.0358	4	60647439	*	rs17238653	Y	61513157	rs17238653	T	C	0.1143	0.0112	0.0029	9.7e-05	673491	61513157	60647439	4	60647439	4	60647439	*	Y	-1.55921	3.86207
chr4:60651343:C:G	C	G	0.1569	0.0083	0.1369	0.1953	-0.0254	0.0134	0.05788	0	9.314	11	0.593	440683	39106	401577	chr4	60651343	4	4	60651343	60651343	1	1	0.1569	138286	0.0584	4	60651343	*	rs1439292	B	61517061	rs1439292	C	G	0.151	0.0111	0.0025	6.7e-06	689117	61517061	60651343	4	60651343	4	60651343	*	B	-1.89552	4.44
chr4:60653202:T:A	A	T	0.7276	0.005	0.6929	0.7416	0.0095	0.0108	0.378	0	8.306	11	0.6856	440683	39106	401577	chr4	60653202	4	4	60653202	60653202	1	1	0.2724	240084	0.0487	4	60653202	*	rs1439293	W	61518920	rs1439293	A	T	0.7283	-0.0086	0.002	1.3e-05	677603	61518920	60653202	4	60653202	4	60653202	*	W	0.87963	-4.3
chr4:60653585:T:C	T	C	0.1575	0.0091	0.1353	0.1966	-0.0242	0.0133	0.0692	0	8.968	11	0.6248	440683	39106	401577	chr4	60653585	4	4	60653585	60653585	1	1	0.1575	138815	0.0613	4	60653585	*	rs1898848	Y	61519303	rs1898848	T	C	0.1553	0.0111	0.0025	6.6e-06	689392	61519303	60653585	4	60653585	4	60653585	*	Y	-1.81955	4.44
chr4:60654611:T:A	A	T	0.8422	0.0085	0.8034	0.8624	0.0244	0.0133	0.06707	0	8.38	11	0.6789	440683	39106	401577	chr4	60654611	4	4	60654611	60654611	1	1	0.1578	139080	0.059	4	60654611	*	rs6815498	W	61520329	rs6815498	A	T	0.8485	-0.0111	0.0025	5.7e-06	689500	61520329	60654611	4	60654611	4	60654611	*	W	1.83459	-4.44
chr4:60658278:G:A	A	G	0.7104	0.0064	0.6802	0.7271	0.0039	0.0106	0.7106	0	5.988	11	0.8742	440683	39106	401577	chr4	60658278	4	4	60658278	60658278	1	1	0.2896	255244	0.0469	4	60658278	*	rs11734262	R	61523996	rs11734262	A	G	0.7179	-0.0077	0.0019	6.3e-05	684760	61523996	60658278	4	60658278	4	60658278	*	R	0.367925	-4.05263
chr4:60658513:T:A	A	T	0.7726	0.0082	0.7331	0.7913	0.0149	0.0115	0.1945	0	4.924	11	0.9348	440683	39106	401577	chr4	60658513	4	4	60658513	60658513	1	1	0.2274	200423	0.0582	4	60658513	*	rs11731457	W	61524231	rs11731457	A	T	0.7781	-0.009	0.0021	2e-05	684983	61524231	60658513	4	60658513	4	60658513	*	W	1.29565	-4.28571
chr4:60659868:C:T	T	C	0.8435	0.0084	0.8051	0.8632	0.0236	0.0134	0.07811	0	9.938	11	0.5359	440683	39106	401577	chr4	60659868	4	4	60659868	60659868	1	1	0.1565	137934	0.0581	4	60659868	*	rs4860359	Y	61525586	rs4860359	T	C	0.8486	-0.011	0.0024	6.5e-06	691400	61525586	60659868	4	60659868	4	60659868	*	Y	1.76119	-4.58333
chr4:60663814:T:C	T	C	0.1561	0.0084	0.1366	0.1943	-0.0236	0.0134	0.07792	0	10.261	11	0.5071	440683	39106	401577	chr4	60663814	4	4	60663814	60663814	1	1	0.1561	137581	0.0577	4	60663814	*	rs7683721	Y	61529532	rs7683721	T	C	0.1504	0.0109	0.0024	7.6e-06	691751	61529532	60663814	4	60663814	4	60663814	*	Y	-1.76119	4.54167
chr4:60666956:G:A	A	G	0.812	0.0058	0.7692	0.8331	0.0187	0.0124	0.1302	0	4.12	11	0.9663	440683	39106	401577	chr4	60666956	4	4	60666956	60666956	1	1	0.188	165697	0.0639	4	60666956	*	rs12513222	R	61532674	rs12513222	A	G	0.8158	-0.0091	0.0022	4.6e-05	691323	61532674	60666956	4	60666956	4	60666956	*	R	1.50806	-4.13636
chr4:60668274:T:C	T	C	0.1553	0.0082	0.1351	0.1942	-0.0238	0.0135	0.07785	0	9.573	11	0.5691	440683	39106	401577	chr4	60668274	4	4	60668274	60668274	1	1	0.1553	136876	0.0591	4	60668274	*	rs1898849	Y	61533992	rs1898849	T	C	0.1498	0.0108	0.0025	1.3e-05	677052	61533992	60668274	4	60668274	4	60668274	*	Y	-1.76296	4.32
chr4:60669618:A:T	A	T	0.1578	0.0086	0.137	0.1961	-0.0232	0.0134	0.08198	0	9.875	11	0.5416	440683	39106	401577	chr4	60669618	4	4	60669618	60669618	1	1	0.1578	139080	0.0591	4	60669618	*	rs10033568	W	61535336	rs10033568	A	T	0.1511	0.0104	0.0024	1.7e-05	692084	61535336	60669618	4	60669618	4	60669618	*	W	-1.73134	4.33333
chr4:60669923:A:G	A	G	0.1568	0.0085	0.137	0.1949	-0.0239	0.0134	0.07381	0	10.162	11	0.5159	440683	39106	401577	chr4	60669923	4	4	60669923	60669923	1	1	0.1568	138198	0.0579	4	60669923	*	rs10033853	R	61535641	rs10033853	A	G	0.151	0.0105	0.0024	1.6e-05	692274	61535641	60669923	4	60669923	4	60669923	*	R	-1.78358	4.375
chr4:60672432:G:A	A	G	0.8432	0.0084	0.8058	0.8629	0.0235	0.0134	0.0792	0	10.096	11	0.5218	440683	39106	401577	chr4	60672432	4	4	60672432	60672432	1	1	0.1568	138198	0.0571	4	60672432	*	rs1439297	R	61538150	rs1439297	A	G	0.8486	-0.0105	0.0024	1.4e-05	692262	61538150	60672432	4	60672432	4	60672432	*	R	1.75373	-4.375
chr4:60674275:C:T	T	C	0.8432	0.0084	0.8059	0.863	0.0235	0.0134	0.07933	0	10.057	11	0.5253	440683	39106	401577	chr4	60674275	4	4	60674275	60674275	1	1	0.1568	138198	0.0571	4	60674275	*	rs1371224	Y	61539993	rs1371224	T	C	0.8486	-0.0107	0.0024	1e-05	686525	61539993	60674275	4	60674275	4	60674275	*	Y	1.75373	-4.45833
chr4:60676020:G:T	T	G	0.8438	0.0092	0.8048	0.8647	0.022	0.0134	0.0993	0	9.942	11	0.5356	440683	39106	401577	chr4	60676020	4	4	60676020	60676020	1	1	0.1562	137669	0.0599	4	60676020	*	rs1439294	K	61541738	rs1439294	T	G	0.8482	-0.0105	0.0024	1.7e-05	692168	61541738	60676020	4	60676020	4	60676020	*	K	1.64179	-4.375
chr4:60678544:G:C	C	G	0.8421	0.0086	0.8048	0.8631	0.0228	0.0134	0.08833	0	9.672	11	0.5601	440683	39106	401577	chr4	60678544	4	4	60678544	60678544	1	1	0.1579	139168	0.0583	4	60678544	*	rs7670158	S	61544262	rs7670158	C	G	0.8485	-0.0105	0.0024	1.5e-05	692415	61544262	60678544	4	60678544	4	60678544	*	S	1.70149	-4.375
chr4:60684751:T:C	T	C	0.2195	0.0073	0.2003	0.2469	-0.0091	0.0118	0.4404	0.8	11.085	11	0.4362	440683	39106	401577	chr4	60684751	4	4	60684751	60684751	1	1	0.2195	193460	0.0466	4	60684751	*	rs13135968	Y	61550469	rs13135968	T	C	0.2118	0.0087	0.0021	4.6e-05	690259	61550469	60684751	4	60684751	4	60684751	*	Y	-0.771186	4.14286
chr4:60686625:C:T	T	C	0.7805	0.0073	0.7531	0.7997	0.0091	0.0118	0.4404	0	10.677	11	0.4707	440683	39106	401577	chr4	60686625	4	4	60686625	60686625	1	1	0.2195	193460	0.0466	4	60686625	*	rs9997707	Y	61552343	rs9997707	T	C	0.7881	-0.0086	0.0021	5.4e-05	690259	61552343	60686625	4	60686625	4	60686625	*	Y	0.771186	-4.09524
chr4:60686981:C:T	T	C	0.7805	0.0073	0.7531	0.7997	0.0091	0.0118	0.4411	0	10.809	11	0.4594	440683	39106	401577	chr4	60686981	4	4	60686981	60686981	1	1	0.2195	193460	0.0466	4	60686981	*	rs4458482	Y	61552699	rs4458482	T	C	0.786	-0.0086	0.0021	5.1e-05	690250	61552699	60686981	4	60686981	4	60686981	*	Y	0.771186	-4.09524
chr4:60696012:A:G	A	G	0.1578	0.0087	0.1372	0.1957	-0.0235	0.0134	0.08018	0	9.222	11	0.6014	440683	39106	401577	chr4	60696012	4	4	60696012	60696012	1	1	0.1578	139080	0.0585	4	60696012	*	rs4379083	R	61561730	rs4379083	A	G	0.1535	0.011	0.0024	6e-06	685789	61561730	60696012	4	60696012	4	60696012	*	R	-1.75373	4.58333
chr4:60704984:C:G	C	G	0.1592	0.008	0.1399	0.1976	-0.0251	0.0134	0.06205	0	8.036	11	0.7101	440683	39106	401577	chr4	60704984	4	4	60704984	60704984	1	1	0.1592	140313	0.0577	4	60704984	*	rs4577608	S	61570702	rs4577608	C	G	0.1539	0.0106	0.0024	1.3e-05	692104	61570702	60704984	4	60704984	4	60704984	*	S	-1.87313	4.41667
chr4:60707644:G:A	A	G	0.8402	0.0082	0.8016	0.8603	0.0239	0.0134	0.07516	0	8.081	11	0.706	440683	39106	401577	chr4	60707644	4	4	60707644	60707644	1	1	0.1598	140842	0.0587	4	60707644	*	rs10007633	R	61573362	rs10007633	A	G	0.8461	-0.0106	0.0024	1.1e-05	692165	61573362	60707644	4	60707644	4	60707644	*	R	1.78358	-4.41667
chr4:60709820:T:C	T	C	0.1596	0.0081	0.1398	0.1983	-0.0244	0.0134	0.06906	0	8.24	11	0.6917	440683	39106	401577	chr4	60709820	4	4	60709820	60709820	1	1	0.1596	140666	0.0585	4	60709820	*	rs4546273	Y	61575538	rs4546273	T	C	0.1583	0.0107	0.0024	1.1e-05	692180	61575538	60709820	4	60709820	4	60709820	*	Y	-1.8209	4.45833
chr4:60710308:G:A	A	G	0.8409	0.0081	0.8032	0.8603	0.0244	0.0134	0.06916	0	8.467	11	0.6709	440683	39106	401577	chr4	60710308	4	4	60710308	60710308	1	1	0.1591	140225	0.0571	4	60710308	*	rs4557291	R	61576026	rs4557291	A	G	0.8462	-0.0107	0.0024	1e-05	692210	61576026	60710308	4	60710308	4	60710308	*	R	1.8209	-4.45833
chr4:60715195:T:A	A	T	0.8403	0.0081	0.8016	0.8601	0.0244	0.0134	0.06861	0	8.142	11	0.7005	440683	39106	401577	chr4	60715195	4	4	60715195	60715195	1	1	0.1597	140754	0.0585	4	60715195	*	rs6821018	W	61580913	rs6821018	A	T	0.8462	-0.0107	0.0024	1.1e-05	691801	61580913	60715195	4	60715195	4	60715195	*	W	1.8209	-4.45833
chr4:60718791:A:C	A	C	0.1595	0.008	0.14	0.1983	-0.0251	0.0134	0.06164	0	8.114	11	0.7031	440683	39106	401577	chr4	60718791	4	4	60718791	60718791	1	1	0.1595	140578	0.0583	4	60718791	*	rs6837631	M	61584509	rs6837631	A	C	0.1545	0.0105	0.0024	1.6e-05	691851	61584509	60718791	4	60718791	4	60718791	*	M	-1.87313	4.375
chr4:60719991:G:T	T	G	0.8407	0.0081	0.803	0.8595	0.0242	0.0135	0.07149	0	7.765	11	0.7342	440683	39106	401577	chr4	60719991	4	4	60719991	60719991	1	1	0.1593	140402	0.0565	4	60719991	*	rs10029077	K	61585709	rs10029077	T	G	0.8466	-0.0118	0.0027	1.1e-05	519443	61585709	60719991	4	60719991	4	60719991	*	K	1.79259	-4.37037
chr4:60720829:T:A	A	T	0.8323	0.0098	0.7968	0.8553	0.0271	0.0132	0.04088	0	8.393	11	0.6778	440683	39106	401577	chr4	60720829	4	4	60720829	60720829	1	1	0.1677	147805	0.0585	4	60720829	*	rs11131279	W	61586547	rs11131279	A	T	0.8413	-0.0104	0.0025	3.7e-05	673846	61586547	60720829	4	60720829	4	60720829	*	W	2.05303	-4.16
chr4:60725176:T:C	T	C	0.8445	0.0051	0.8187	0.8561	0.0259	0.0132	0.04983	0	8.515	11	0.6666	440683	39106	401577	chr4	60725176	4	4	60725176	60725176	1	1	0.1555	137052	0.0374	4	60725176	*	rs4309865	Y	61590894	rs4309865	T	C	0.8404	-0.0108	0.0024	6.5e-06	690962	61590894	60725176	4	60725176	4	60725176	*	Y	1.96212	-4.5
chr4:60736927:T:C	T	C	0.3125	0.008	0.2949	0.3614	-0.0102	0.0104	0.324	13.4	12.705	11	0.313	440683	39106	401577	chr4	60736927	4	4	60736927	60736927	1	1	0.3125	275427	0.0665	4	60736927	*	rs10050170	Y	61602645	rs10050170	T	C	0.2989	0.0067	0.0019	0.00043	689450	61602645	60736927	4	60736927	4	60736927	*	Y	-0.980769	3.52632
chr4:60737628:A:T	A	T	0.844	0.0047	0.8221	0.8577	0.033	0.0132	0.0122	0	7.931	11	0.7195	440683	39106	401577	chr4	60737628	4	4	60737628	60737628	1	1	0.156	137493	0.0356	4	60737628	*	rs10026566	W	61603346	rs10026566	A	T	0.8385	-0.0115	0.0024	1.5e-06	692283	61603346	60737628	4	60737628	4	60737628	*	W	2.5	-4.79167
chr4:60738255:A:G	A	G	0.8433	0.0046	0.8222	0.8569	0.0329	0.0131	0.0124	0	7.945	11	0.7183	440683	39106	401577	chr4	60738255	4	4	60738255	60738255	1	1	0.1567	138110	0.0347	4	60738255	*	rs4510484	R	61603973	rs4510484	A	G	0.8403	-0.0117	0.0024	1.1e-06	686442	61603973	60738255	4	60738255	4	60738255	*	R	2.51145	-4.875
chr4:60741143:C:T	T	C	0.1559	0.0047	0.1423	0.178	-0.0326	0.0132	0.01336	0	7.941	11	0.7186	440683	39106	401577	chr4	60741143	4	4	60741143	60741143	1	1	0.1559	137405	0.0357	4	60741143	*	rs4860366	Y	61606861	rs4860366	T	C	0.1568	0.0114	0.0024	1.7e-06	692276	61606861	60741143	4	60741143	4	60741143	*	Y	-2.4697	4.75
chr4:60744030:C:A	A	C	0.1544	0.0046	0.1419	0.1772	-0.0309	0.0132	0.01942	0	8.719	11	0.6478	440683	39106	401577	chr4	60744030	4	4	60744030	60744030	1	1	0.1544	136083	0.0353	4	60744030	*	rs4860071	M	61609748	rs4860071	A	C	0.1579	0.0111	0.0024	3.4e-06	692312	61609748	60744030	4	60744030	4	60744030	*	M	-2.34091	4.625
chr4:60747424:A:G	A	G	0.8462	0.0047	0.8229	0.8593	0.0299	0.0133	0.02413	0	8.903	11	0.6309	440683	39106	401577	chr4	60747424	4	4	60747424	60747424	1	1	0.1538	135554	0.0364	4	60747424	*	rs4566683	R	61613142	rs4566683	A	G	0.8447	-0.0113	0.0024	2.1e-06	692335	61613142	60747424	4	60747424	4	60747424	*	R	2.24812	-4.70833
chr4:60763577:T:A	A	T	0.3208	0.0057	0.3023	0.3416	-0.0108	0.0102	0.2904	8.3	11.991	11	0.3643	440683	39106	401577	chr4	60763577	4	4	60763577	60763577	1	1	0.3208	282742	0.0393	4	60763577	*	rs12646493	W	61629295	rs12646493	A	T	0.3138	0.0066	0.0019	0.00037	690968	61629295	60763577	4	60763577	4	60763577	*	W	-1.05882	3.47368
chr4:60764030:G:A	A	G	0.3207	0.0058	0.3015	0.3423	-0.0105	0.0102	0.3026	7.6	11.91	11	0.3704	440683	39106	401577	chr4	60764030	4	4	60764030	60764030	1	1	0.3207	282654	0.0408	4	60764030	*	rs10026590	R	61629748	rs10026590	A	G	0.3137	0.0067	0.0019	0.0003	684096	61629748	60764030	4	60764030	4	60764030	*	R	-1.02941	3.52632
chr4:60766998:C:T	T	C	0.2755	0.006	0.245	0.2912	-0.013	0.0107	0.224	0	10.527	11	0.4837	440683	39106	401577	chr4	60766998	4	4	60766998	60766998	1	1	0.2755	242816	0.0462	4	60766998	*	rs10012110	Y	61632716	rs10012110	T	C	0.2707	0.0072	0.0019	0.0002	690690	61632716	60766998	4	60766998	4	60766998	*	Y	-1.21495	3.78947
chr4:60767264:A:G	A	G	0.8466	0.0047	0.8229	0.8594	0.0304	0.0133	0.02188	0	9.203	11	0.6032	440683	39106	401577	chr4	60767264	4	4	60767264	60767264	1	1	0.1534	135202	0.0365	4	60767264	*	rs10026106	R	61632982	rs10026106	A	G	0.8455	-0.012	0.0026	3.8e-06	531977	61632982	60767264	4	60767264	4	60767264	*	R	2.28571	-4.61538
chr4:60779584:G:C	C	G	0.3153	0.0057	0.2929	0.3326	-0.0103	0.0103	0.3142	15.3	12.989	11	0.2941	440683	39106	401577	chr4	60779584	4	4	60779584	60779584	1	1	0.3153	277895	0.0397	4	60779584	*	rs7674680	S	61645302	rs7674680	C	G	0.3076	0.0067	0.0019	0.00038	689811	61645302	60779584	4	60779584	4	60779584	*	S	-1	3.52632
chr4:60783966:T:G	T	G	0.8098	0.0069	0.7937	0.8347	0.0238	0.0122	0.0518	8.8	12.058	11	0.3593	440683	39106	401577	chr4	60783966	4	4	60783966	60783966	1	1	0.1902	167636	0.041	4	60783966	*	rs4860373	K	61649684	rs4860373	T	G	0.809	-0.0085	0.0022	0.00014	685733	61649684	60783966	4	60783966	4	60783966	*	K	1.95082	-3.86364
chr4:60784754:A:G	A	G	0.8181	0.0065	0.8	0.8399	0.0247	0.0124	0.04659	19.4	13.646	11	0.2532	440683	39106	401577	chr4	60784754	4	4	60784754	60784754	1	1	0.1819	160320	0.0399	4	60784754	*	rs6551594	R	61650472	rs6551594	A	G	0.8157	-0.0081	0.0022	0.00028	688234	61650472	60784754	4	60784754	4	60784754	*	R	1.99194	-3.68182
chr4:60788570:A:G	A	G	0.8531	0.0044	0.8363	0.8636	0.0295	0.0135	0.02886	0	10.841	11	0.4567	440683	39106	401577	chr4	60788570	4	4	60788570	60788570	1	1	0.1469	129473	0.0273	4	60788570	*	rs4072938	R	61654288	rs4072938	A	G	0.8496	-0.0115	0.0025	3.1e-06	688334	61654288	60788570	4	60788570	4	60788570	*	R	2.18519	-4.6
chr4:60790263:T:G	T	G	0.6852	0.0058	0.6685	0.7083	0.0108	0.0103	0.2953	8.4	12.015	11	0.3625	440683	39106	401577	chr4	60790263	4	4	60790263	60790263	1	1	0.3148	277454	0.0398	4	60790263	*	rs4518277	K	61655981	rs4518277	T	G	0.6925	-0.0068	0.0019	0.00031	678170	61655981	60790263	4	60790263	4	60790263	*	K	1.04854	-3.57895
chr4:60791263:T:C	T	C	0.7304	0.006	0.7215	0.7602	0.0105	0.0108	0.3272	12.5	12.577	11	0.3219	440683	39106	401577	chr4	60791263	4	4	60791263	60791263	1	1	0.2696	237616	0.0387	4	60791263	*	rs4605688	Y	61656981	rs4605688	T	C	0.7347	-0.0074	0.002	0.00017	686104	61656981	60791263	4	60791263	4	60791263	*	Y	0.972222	-3.7
chr4:60812281:A:C	A	C	0.8327	0.005	0.8177	0.8439	0.0258	0.0128	0.04403	14.8	12.906	11	0.2995	440683	39106	401577	chr4	60812281	4	4	60812281	60812281	1	1	0.1673	147453	0.0262	4	60812281	*	rs1455274	M	61677999	rs1455274	A	C	0.8417	-0.0097	0.0023	2.6e-05	692041	61677999	60812281	4	60812281	4	60812281	*	M	2.01562	-4.21739
chr4:60814216:T:A	A	T	0.1674	0.0051	0.1551	0.1834	-0.0259	0.0128	0.0429	8.2	11.989	11	0.3645	440683	39106	401577	chr4	60814216	4	4	60814216	60814216	1	1	0.1674	147541	0.0283	4	60814216	*	rs17090278	W	61679934	rs17090278	A	T	0.1642	0.0098	0.0023	2.4e-05	692359	61679934	60814216	4	60814216	4	60814216	*	W	-2.02344	4.26087
chr4:60816777:T:C	T	C	0.8324	0.0046	0.8165	0.845	0.0251	0.0128	0.04892	7.1	11.838	11	0.376	440683	39106	401577	chr4	60816777	4	4	60816777	60816777	1	1	0.1676	147717	0.0285	4	60816777	*	rs725264	Y	61682495	rs725264	T	C	0.8338	-0.0097	0.0023	2.7e-05	692579	61682495	60816777	4	60816777	4	60816777	*	Y	1.96094	-4.21739
chr4:60817408:T:C	T	C	0.8645	0.0034	0.842	0.8742	0.0202	0.0139	0.1472	0	10.384	11	0.4962	440683	39106	401577	chr4	60817408	4	4	60817408	60817408	1	1	0.1355	119425	0.0322	4	60817408	*	rs4860376	Y	61683126	rs4860376	T	C	0.8662	-0.0115	0.0025	5.2e-06	692209	61683126	60817408	4	60817408	4	60817408	*	Y	1.45324	-4.6
chr4:60819016:T:C	T	C	0.8643	0.0034	0.8415	0.8742	0.0213	0.0139	0.1251	0	10.362	11	0.4982	440683	39106	401577	chr4	60819016	4	4	60819016	60819016	1	1	0.1357	119601	0.0327	4	60819016	*	rs10019557	Y	61684734	rs10019557	T	C	0.8661	-0.0115	0.0025	5e-06	692049	61684734	60819016	4	60819016	4	60819016	*	Y	1.53237	-4.6
chr4:60819730:A:C	A	C	0.8643	0.0037	0.8415	0.8764	0.0212	0.0139	0.1268	0	10.621	11	0.4755	440683	39106	401577	chr4	60819730	4	4	60819730	60819730	1	1	0.1357	119601	0.0349	4	60819730	*	rs17090281	M	61685448	rs17090281	A	C	0.8652	-0.0115	0.0025	4.5e-06	692023	61685448	60819730	4	60819730	4	60819730	*	M	1.52518	-4.6
chr4:60823007:C:A	A	C	0.1673	0.0051	0.155	0.1836	-0.025	0.0128	0.05076	5.9	11.694	11	0.3871	440683	39106	401577	chr4	60823007	4	4	60823007	60823007	1	1	0.1673	147453	0.0286	4	60823007	*	rs1378360	M	61688725	rs1378360	A	C	0.1662	0.0099	0.0023	2e-05	692216	61688725	60823007	4	60823007	4	60823007	*	M	-1.95312	4.30435
chr4:60828734:A:G	A	G	0.8641	0.0033	0.842	0.8741	0.0219	0.0139	0.1159	0	10.547	11	0.4819	440683	39106	401577	chr4	60828734	4	4	60828734	60828734	1	1	0.1359	119778	0.0321	4	60828734	*	rs10029418	R	61694452	rs10029418	A	G	0.8658	-0.0114	0.0025	6.4e-06	692096	61694452	60828734	4	60828734	4	60828734	*	R	1.57554	-4.56
chr4:60829790:C:T	T	C	0.1363	0.0033	0.126	0.1576	-0.0216	0.0139	0.1188	0	10.194	11	0.513	440683	39106	401577	chr4	60829790	4	4	60829790	60829790	1	1	0.1363	120130	0.0316	4	60829790	*	rs17090284	Y	61695508	rs17090284	T	C	0.1351	0.0111	0.0025	9.8e-06	692344	61695508	60829790	4	60829790	4	60829790	*	Y	-1.55396	4.44
chr4:60829862:A:G	A	G	0.8647	0.0034	0.8424	0.8743	0.0202	0.0139	0.1473	0	10.369	11	0.4976	440683	39106	401577	chr4	60829862	4	4	60829862	60829862	1	1	0.1353	119249	0.0319	4	60829862	*	rs17090285	R	61695580	rs17090285	A	G	0.8661	-0.0114	0.0025	6.3e-06	692146	61695580	60829862	4	60829862	4	60829862	*	R	1.45324	-4.56
chr4:60830260:A:C	A	C	0.8337	0.0052	0.8175	0.8475	0.0247	0.0128	0.05346	7.6	11.91	11	0.3705	440683	39106	401577	chr4	60830260	4	4	60830260	60830260	1	1	0.1663	146571	0.03	4	60830260	*	rs17090286	M	61695978	rs17090286	A	C	0.8358	-0.0097	0.0023	3.1e-05	692135	61695978	60830260	4	60830260	4	60830260	*	M	1.92969	-4.21739
chr4:60838605:C:T	T	C	0.1655	0.0058	0.1502	0.1824	-0.0252	0.0129	0.05019	12.6	12.587	11	0.3212	440683	39106	401577	chr4	60838605	4	4	60838605	60838605	1	1	0.1655	145866	0.0322	4	60838605	*	rs1455272	Y	61704323	rs1455272	T	C	0.1648	0.0103	0.0023	1.1e-05	684892	61704323	60838605	4	60838605	4	60838605	*	Y	-1.95349	4.47826
chr4:60855144:T:C	T	C	0.6234	0.0097	0.6029	0.6671	-0.0034	0.0099	0.7315	21.4	13.987	11	0.2337	440683	39106	401577	chr4	60855144	4	4	60855144	60855144	1	1	0.3766	331922	0.0642	4	60855144	*	rs989102	Y	61720862	rs989102	T	C	0.6399	-0.0064	0.0018	0.00035	690212	61720862	60855144	4	60855144	4	60855144	*	Y	-0.343434	-3.55556
chr4:60872376:T:C	T	C	0.7386	0.004	0.7338	0.7653	0.0085	0.0108	0.4321	21	13.921	11	0.2374	440683	39106	401577	chr4	60872376	4	4	60872376	60872376	1	1	0.2614	230389	0.0315	4	60872376	*	rs1455268	Y	61738094	rs1455268	T	C	0.7457	-0.0074	0.002	0.00018	686959	61738094	60872376	4	60872376	4	60872376	*	Y	0.787037	-3.7
chr4:60874242:T:C	T	C	0.6081	0.0102	0.5837	0.6606	-0.0036	0.0098	0.7134	14.3	12.834	11	0.3043	440683	39106	401577	chr4	60874242	4	4	60874242	60874242	1	1	0.3919	345407	0.0769	4	60874242	*	rs6826243	Y	61739960	rs6826243	T	C	0.626	-0.0064	0.0018	0.00032	684059	61739960	60874242	4	60874242	4	60874242	*	Y	-0.367347	-3.55556
chr4:60899811:G:T	T	G	0.3202	0.0143	0.2714	0.3582	-0.0009	0.0103	0.9267	0	8.702	11	0.6494	440683	39106	401577	chr4	60899811	4	4	60899811	60899811	1	1	0.3202	282213	0.0868	4	60899811	*	rs1378363	K	61765529	rs1378363	T	G	0.3048	0.0085	0.0019	5.5e-06	688296	61765529	60899811	4	60899811	4	60899811	*	K	-0.0873786	4.47368
chr4:60902397:A:G	A	G	0.8853	0.0038	0.8735	0.9021	0.0184	0.015	0.2195	0	10.557	11	0.4811	440683	39106	401577	chr4	60902397	4	4	60902397	60902397	1	1	0.1147	101093	0.0286	4	60902397	*	rs6856003	R	61768115	rs6856003	A	G	0.8877	-0.0129	0.0027	1.7e-06	692610	61768115	60902397	4	60902397	4	60902397	*	R	1.22667	-4.77778
chr4:60905713:A:G	A	G	0.8836	0.004	0.8732	0.9	0.0169	0.0149	0.255	0	10.541	11	0.4825	440683	39106	401577	chr4	60905713	4	4	60905713	60905713	1	1	0.1164	102591	0.0268	4	60905713	*	rs1455280	R	61771431	rs1455280	A	G	0.8816	-0.0131	0.0027	1.1e-06	692110	61771431	60905713	4	60905713	4	60905713	*	R	1.13423	-4.85185
chr4:60906461:C:T	T	C	0.3261	0.0141	0.277	0.3686	-0.0005	0.0102	0.961	0	8.617	11	0.6572	440683	39106	401577	chr4	60906461	4	4	60906461	60906461	1	1	0.3261	287413	0.0916	4	60906461	*	rs10025401	Y	61772179	rs10025401	T	C	0.3116	0.0087	0.0019	2.9e-06	688987	61772179	60906461	4	60906461	4	60906461	*	Y	-0.0490196	4.57895
chr4:60908044:T:C	T	C	0.6709	0.0142	0.6291	0.7201	0	0.0102	0.999	0	8.247	11	0.691	440683	39106	401577	chr4	60908044	4	4	60908044	60908044	1	1	0.3291	290058	0.091	4	60908044	*	rs10000438	Y	61773762	rs10000438	T	C	0.6862	-0.009	0.0019	1.3e-06	688703	61773762	60908044	4	60908044	4	60908044	*	Y	0	-4.73684
chr4:60909927:G:A	A	G	0.3874	0.0103	0.3369	0.4122	0.0008	0.0098	0.9312	12.5	12.568	11	0.3225	440683	39106	401577	chr4	60909927	4	4	60909927	60909927	1	1	0.3874	341441	0.0753	4	60909927	*	rs1378365	R	61775645	rs1378365	A	G	0.3707	0.0064	0.0018	0.00035	686895	61775645	60909927	4	60909927	4	60909927	*	R	0.0816327	3.55556
chr4:60920495:C:T	T	C	0.3262	0.014	0.2777	0.3697	0.0011	0.0102	0.9177	0	8.088	11	0.7054	440683	39106	401577	chr4	60920495	4	4	60920495	60920495	1	1	0.3262	287502	0.092	4	60920495	*	rs6821362	Y	61786213	rs6821362	T	C	0.3107	0.0087	0.0019	3.1e-06	690979	61786213	60920495	4	60920495	4	60920495	*	Y	0.107843	4.57895
chr4:60933967:C:T	T	C	0.1158	0.0039	0.0985	0.1259	-0.0188	0.0149	0.2076	0	9.326	11	0.5918	440683	39106	401577	chr4	60933967	4	4	60933967	60933967	1	1	0.1158	102062	0.0274	4	60933967	*	rs6851977	Y	61799685	rs6851977	T	C	0.1153	0.013	0.0027	1.5e-06	691299	61799685	60933967	4	60933967	4	60933967	*	Y	-1.26174	4.81481
chr4:60935327:C:T	T	C	0.6681	0.0155	0.6113	0.7041	0.0002	0.0102	0.9863	0	7.934	11	0.7192	440683	39106	401577	chr4	60935327	4	4	60935327	60935327	1	1	0.3319	292525	0.0928	4	60935327	*	rs3114082	Y	61801045	rs3114082	T	C	0.6856	-0.0087	0.0019	3e-06	689696	61801045	60935327	4	60935327	4	60935327	*	Y	0.0196078	-4.57895
chr4:60937449:G:A	A	G	0.1042	0.0035	0.0913	0.1144	-0.0281	0.0157	0.07335	0	9.133	11	0.6096	440683	39106	401577	chr4	60937449	4	4	60937449	60937449	1	1	0.1042	91838.3	0.0231	4	60937449	*	rs17828144	R	61803167	rs17828144	A	G	0.1051	0.0143	0.0028	3.6e-07	690563	61803167	60937449	4	60937449	4	60937449	*	R	-1.78981	5.10714
chr4:60937521:G:A	A	G	0.6625	0.0147	0.622	0.6977	0.0012	0.0102	0.906	0	7.296	11	0.7747	440683	39106	401577	chr4	60937521	4	4	60937521	60937521	1	1	0.3375	297461	0.0757	4	60937521	*	rs2604631	R	61803239	rs2604631	A	G	0.681	-0.0086	0.0019	3.4e-06	688556	61803239	60937521	4	60937521	4	60937521	*	R	0.117647	-4.52632
chr4:60943492:A:G	A	G	0.3365	0.0145	0.3003	0.3903	-0.0003	0.0102	0.978	0	7.083	11	0.7923	440683	39106	401577	chr4	60943492	4	4	60943492	60943492	1	1	0.3365	296580	0.09	4	60943492	*	rs2631054	R	61809210	rs2631054	A	G	0.3185	0.0086	0.0019	3.3e-06	689028	61809210	60943492	4	60943492	4	60943492	*	R	-0.0294118	4.52632
chr4:60944607:C:A	A	C	0.6626	0.0148	0.6095	0.6977	0.0007	0.0102	0.9476	0	7.135	11	0.788	440683	39106	401577	chr4	60944607	4	4	60944607	60944607	1	1	0.3374	297373	0.0882	4	60944607	*	rs3113483	V	61810325	rs3113483	A	C	0.6814	-0.0086	0.0019	3.8e-06	689252	61810325	60944607	4	60944607	4	60944607	*	V	0.0686275	-4.52632
chr4:60955723:G:T	T	G	0.6601	0.0131	0.612	0.6903	-0.0044	0.0102	0.666	5.5	11.643	11	0.3911	440683	39106	401577	chr4	60955723	4	4	60955723	60955723	1	1	0.3399	299576	0.0783	4	60955723	*	rs1386119	K	61821441	rs1386119	T	G	0.6774	-0.0079	0.0019	2.8e-05	680010	61821441	60955723	4	60955723	4	60955723	*	K	-0.431373	-4.15789
chr4:61648108:G:A	A	G	0.4601	0.0415	0.4088	0.5179	0.0075	0.0101	0.4562	29.7	15.648	11	0.1547	440683	39106	401577	chr4	61648108	4	4	61648108	61648108	1	1	0.4601	405516	0.1091	4	61648108	*	rs6851424	R	62513826	rs6851424	A	G	0.4982	-0.0061	0.0017	0.00039	686674	62513826	61648108	4	61648108	4	61648108	*	R	0.742574	-3.58824
chr4:61708085:T:C	T	C	0.3934	0.0199	0.3443	0.4357	0.0012	0.0099	0.9005	29.4	15.584	11	0.1573	440683	39106	401577	chr4	61708085	4	4	61708085	61708085	1	1	0.3934	346729	0.0914	4	61708085	*	rs6551645	Y	62573803	rs6551645	T	C	0.4024	-0.0068	0.0018	0.00012	687168	62573803	61708085	4	61708085	4	61708085	*	Y	0.121212	-3.77778
chr4:61709913:G:T	T	G	0.6072	0.0197	0.5652	0.6483	-0.0002	0.0099	0.9824	28.8	15.447	11	0.1629	440683	39106	401577	chr4	61709913	4	4	61709913	61709913	1	1	0.3928	346201	0.0831	4	61709913	*	rs12649170	K	62575631	rs12649170	T	G	0.5979	0.0069	0.0018	7.9e-05	687236	62575631	61709913	4	61709913	4	61709913	*	K	-0.020202	3.83333
chr4:61713369:T:C	T	C	0.3934	0.0191	0.3541	0.4352	0.0007	0.0099	0.944	26.5	14.966	11	0.184	440683	39106	401577	chr4	61713369	4	4	61713369	61713369	1	1	0.3934	346729	0.0811	4	61713369	*	rs4283700	Y	62579087	rs4283700	T	C	0.4025	-0.0067	0.0018	0.00013	687362	62579087	61713369	4	61713369	4	61713369	*	Y	0.0707071	-3.72222
chr4:61716354:T:A	A	T	0.6058	0.0194	0.564	0.646	-0.0015	0.0099	0.8791	26.7	15.015	11	0.1818	440683	39106	401577	chr4	61716354	4	4	61716354	61716354	1	1	0.3942	347434	0.082	4	61716354	*	rs10022833	W	62582072	rs10022833	A	T	0.6004	0.0066	0.0018	0.00015	688910	62582072	61716354	4	61716354	4	61716354	*	W	-0.151515	3.66667
chr4:61717147:G:A	A	G	0.6057	0.0193	0.564	0.6454	-0.0026	0.0099	0.7934	21.5	14.01	11	0.2324	440683	39106	401577	chr4	61717147	4	4	61717147	61717147	1	1	0.3943	347523	0.0814	4	61717147	*	rs7670950	R	62582865	rs7670950	A	G	0.6004	0.0067	0.0018	0.00012	689396	62582865	61717147	4	61717147	4	61717147	*	R	-0.262626	3.72222
chr4:61720395:C:T	T	C	0.6057	0.0193	0.5639	0.6454	-0.0028	0.0099	0.7778	21.4	13.992	11	0.2334	440683	39106	401577	chr4	61720395	4	4	61720395	61720395	1	1	0.3943	347523	0.0815	4	61720395	*	rs10021572	Y	62586113	rs10021572	T	C	0.5961	0.0068	0.0018	0.00011	689626	62586113	61720395	4	61720395	4	61720395	*	Y	-0.282828	3.77778
chr4:61720595:G:A	A	G	0.6058	0.0191	0.5639	0.6454	-0.0028	0.0099	0.7794	21.4	14	11	0.233	440683	39106	401577	chr4	61720595	4	4	61720595	61720595	1	1	0.3942	347434	0.0815	4	61720595	*	rs9998713	R	62586313	rs9998713	A	G	0.5951	0.0066	0.0018	0.00015	689643	62586313	61720595	4	61720595	4	61720595	*	R	-0.282828	3.66667
chr4:61724415:C:T	T	C	0.607	0.0197	0.5641	0.6475	-0.0023	0.0099	0.8122	26.3	14.927	11	0.1859	440683	39106	401577	chr4	61724415	4	4	61724415	61724415	1	1	0.393	346377	0.0834	4	61724415	*	rs7684100	Y	62590133	rs7684100	T	C	0.5966	0.0068	0.0017	9.7e-05	692115	62590133	61724415	4	61724415	4	61724415	*	Y	-0.232323	4
chr4:61724579:G:A	A	G	0.6062	0.0192	0.5639	0.6454	-0.0028	0.0099	0.7749	22.8	14.255	11	0.2192	440683	39106	401577	chr4	61724579	4	4	61724579	61724579	1	1	0.3938	347082	0.0815	4	61724579	*	rs6840548	R	62590297	rs6840548	A	G	0.5961	0.0067	0.0017	0.00011	692074	62590297	61724579	4	61724579	4	61724579	*	R	-0.282828	3.94118
chr4:61725296:G:A	A	G	0.6058	0.0192	0.5638	0.645	-0.0031	0.0099	0.7574	21.3	13.97	11	0.2346	440683	39106	401577	chr4	61725296	4	4	61725296	61725296	1	1	0.3942	347434	0.0812	4	61725296	*	rs9997427	R	62591014	rs9997427	A	G	0.5958	0.0066	0.0017	0.00017	691737	62591014	61725296	4	61725296	4	61725296	*	R	-0.313131	3.88235
chr4:61728469:T:A	A	T	0.6089	0.0199	0.5663	0.6504	-0.0011	0.0099	0.9129	26.4	14.951	11	0.1847	440683	39106	401577	chr4	61728469	4	4	61728469	61728469	1	1	0.3911	344702	0.0841	4	61728469	*	rs4312783	W	62594187	rs4312783	A	T	0.5962	0.0066	0.0017	0.00016	686487	62594187	61728469	4	61728469	4	61728469	*	W	-0.111111	3.88235
chr4:61729738:T:C	T	C	0.3911	0.0199	0.3414	0.4336	0.0014	0.0099	0.8846	26.3	14.925	11	0.186	440683	39106	401577	chr4	61729738	4	4	61729738	61729738	1	1	0.3911	344702	0.0922	4	61729738	*	rs4585337	Y	62595456	rs4585337	T	C	0.404	-0.0064	0.0017	0.00025	692316	62595456	61729738	4	61729738	4	61729738	*	Y	0.141414	-3.76471
chr4:61730975:C:T	T	C	0.6077	0.0188	0.5657	0.6464	-0.0015	0.0099	0.8798	26	14.87	11	0.1885	440683	39106	401577	chr4	61730975	4	4	61730975	61730975	1	1	0.3923	345760	0.0807	4	61730975	*	rs7678046	Y	62596693	rs7678046	T	C	0.5961	0.0066	0.0017	0.00016	692487	62596693	61730975	4	61730975	4	61730975	*	Y	-0.151515	3.88235
chr4:61732971:C:T	T	C	0.6077	0.0202	0.5656	0.6504	-0.0014	0.0099	0.8844	23.2	14.324	11	0.2156	440683	39106	401577	chr4	61732971	4	4	61732971	61732971	1	1	0.3923	345760	0.0848	4	61732971	*	rs10434219	Y	62598689	rs10434219	T	C	0.5959	0.0068	0.0017	0.0001	686716	62598689	61732971	4	61732971	4	61732971	*	Y	-0.141414	4
chr4:61733571:G:A	A	G	0.6072	0.0188	0.5655	0.6463	-0.0014	0.0099	0.8896	22.6	14.219	11	0.2211	440683	39106	401577	chr4	61733571	4	4	61733571	61733571	1	1	0.3928	346201	0.0808	4	61733571	*	rs9312082	R	62599289	rs9312082	A	G	0.5964	0.0065	0.0017	0.0002	691807	62599289	61733571	4	61733571	4	61733571	*	R	-0.141414	3.82353
chr4:61912597:A:G	A	G	0.7151	0.0147	0.6789	0.7462	0.0208	0.0106	0.05022	0	7.614	11	0.7474	440683	39106	401577	chr4	61912597	4	4	61912597	61912597	1	1	0.2849	251101	0.0673	4	61912597	*	rs12503398	R	62778315	rs12503398	A	G	0.7184	0.0071	0.002	0.00034	629219	62778315	61912597	4	61912597	4	61912597	*	R	1.96226	3.55
chr4:61914104:A:G	A	G	0.3061	0.0124	0.2812	0.3515	-0.0166	0.0103	0.1082	0	8.228	11	0.6927	440683	39106	401577	chr4	61914104	4	4	61914104	61914104	1	1	0.3061	269786	0.0703	4	61914104	*	rs1355368	R	62779822	rs1355368	A	G	0.2976	-0.008	0.0019	2e-05	692102	62779822	61914104	4	61914104	4	61914104	*	R	-1.61165	-4.21053
chr4:61918363:A:T	A	T	0.286	0.0097	0.2703	0.327	-0.0208	0.0106	0.05012	0	10.479	11	0.4879	440683	39106	401577	chr4	61918363	4	4	61918363	61918363	1	1	0.286	252071	0.0567	4	61918363	*	rs13128833	W	62784081	rs13128833	A	T	0.2751	-0.0068	0.0019	0.00044	685103	62784081	61918363	4	61918363	4	61918363	*	W	-1.96226	-3.57895
chr4:61922393:T:C	T	C	0.4319	0.0083	0.4204	0.4678	0.0019	0.0097	0.8412	30.1	15.734	11	0.1513	440683	39106	401577	chr4	61922393	4	4	61922393	61922393	1	1	0.4319	380662	0.0474	4	61922393	*	rs12648453	Y	62788111	rs12648453	T	C	0.4289	-0.0074	0.0018	2.8e-05	677819	62788111	61922393	4	61922393	4	61922393	*	Y	0.195876	-4.11111
chr4:61922756:T:C	T	C	0.2908	0.0113	0.2728	0.3333	-0.0119	0.0106	0.2598	0	10.753	11	0.4642	440683	39106	401577	chr4	61922756	4	4	61922756	61922756	1	1	0.2908	256301	0.0605	4	61922756	*	rs10023425	Y	62788474	rs10023425	T	C	0.2768	-0.0088	0.0019	5e-06	684582	62788474	61922756	4	61922756	4	61922756	*	Y	-1.12264	-4.63158
chr4:61923550:G:T	T	G	0.7136	0.0097	0.673	0.7277	0.0214	0.0106	0.04403	0	9.877	11	0.5415	440683	39106	401577	chr4	61923550	4	4	61923550	61923550	1	1	0.2864	252423	0.0547	4	61923550	*	rs10517549	K	62789268	rs10517549	T	G	0.7243	0.0069	0.0019	0.00032	690825	62789268	61923550	4	61923550	4	61923550	*	K	2.01887	3.63158
chr4:61925998:G:A	A	G	0.6952	0.0124	0.6506	0.716	0.0179	0.0104	0.08571	0	7.864	11	0.7254	440683	39106	401577	chr4	61925998	4	4	61925998	61925998	1	1	0.3048	268640	0.0654	4	61925998	*	rs6843945	R	62791716	rs6843945	A	G	0.7059	0.008	0.0019	2.4e-05	688976	62791716	61925998	4	61925998	4	61925998	*	R	1.72115	4.21053
chr4:61930576:A:G	A	G	0.2804	0.0126	0.2593	0.3272	-0.0137	0.0107	0.201	15.8	13.065	11	0.2891	440683	39106	401577	chr4	61930576	4	4	61930576	61930576	1	1	0.2804	247135	0.0679	4	61930576	*	rs2122646	D	62796294	rs2122646	A	G	0.2667	-0.0084	0.0019	1.5e-05	690956	62796294	61930576	4	61930576	4	61930576	*	D	-1.28037	-4.42105
chr4:61933911:A:G	A	G	0.2809	0.0123	0.2609	0.3276	-0.0131	0.0107	0.2227	16	13.093	11	0.2873	440683	39106	401577	chr4	61933911	4	4	61933911	61933911	1	1	0.2809	247576	0.0667	4	61933911	*	rs17082493	R	62799629	rs17082493	A	G	0.2666	-0.0084	0.0019	1.5e-05	691999	62799629	61933911	4	61933911	4	61933911	*	R	-1.2243	-4.42105
chr4:61934836:G:A	A	G	0.7413	0.0111	0.6991	0.7599	0.0176	0.011	0.1077	20.6	13.86	11	0.2408	440683	39106	401577	chr4	61934836	4	4	61934836	61934836	1	1	0.2587	228009	0.0608	4	61934836	*	rs2305339	R	62800554	rs2305339	A	G	0.7519	0.0071	0.002	0.00036	692597	62800554	61934836	4	61934836	4	61934836	*	R	1.6	3.55
chr4:61935010:T:C	T	C	0.258	0.0113	0.2399	0.3004	-0.0179	0.011	0.1017	21.1	13.949	11	0.2358	440683	39106	401577	chr4	61935010	4	4	61935010	61935010	1	1	0.258	227392	0.0605	4	61935010	*	rs734644	Y	62800728	rs734644	T	C	0.248	-0.007	0.002	0.00038	692590	62800728	61935010	4	61935010	4	61935010	*	Y	-1.62727	-3.5
chr4:61946729:T:C	T	C	0.737	0.0137	0.7099	0.7699	0.0166	0.0109	0.126	10.2	12.252	11	0.345	440683	39106	401577	chr4	61946729	4	4	61946729	61946729	1	1	0.263	231799	0.06	4	61946729	*	rs10027079	Y	62812447	rs10027079	T	C	0.7433	0.0083	0.002	2.6e-05	690729	62812447	61946729	4	61946729	4	61946729	*	Y	1.52294	4.15
chr4:61957812:C:G	C	G	0.7347	0.0116	0.7097	0.7618	0.0179	0.0108	0.09911	11.1	12.371	11	0.3364	440683	39106	401577	chr4	61957812	4	4	61957812	61957812	1	1	0.2653	233826	0.0521	4	61957812	*	rs10031103	V	62823530	rs10031103	C	G	0.7411	0.008	0.002	4.5e-05	685017	62823530	61957812	4	61957812	4	61957812	*	V	1.65741	4
chr4:61957945:G:A	A	G	0.265	0.0117	0.2406	0.2899	-0.0181	0.0108	0.09556	12.7	12.599	11	0.3204	440683	39106	401577	chr4	61957945	4	4	61957945	61957945	1	1	0.265	233562	0.0493	4	61957945	*	rs10008326	R	62823663	rs10008326	A	G	0.2598	-0.0082	0.002	3.4e-05	690950	62823663	61957945	4	61957945	4	61957945	*	R	-1.67593	-4.1
chr4:61967940:A:G	A	G	0.7465	0.013	0.7213	0.7771	0.0181	0.011	0.09891	15.6	13.037	11	0.2909	440683	39106	401577	chr4	61967940	4	4	61967940	61967940	1	1	0.2535	223426	0.0558	4	61967940	*	rs12505782	R	62833658	rs12505782	A	G	0.7514	0.0079	0.002	6.6e-05	691932	62833658	61967940	4	61967940	4	61967940	*	R	1.64545	3.95
chr4:61969023:C:T	T	C	0.2532	0.0132	0.2241	0.2785	-0.0183	0.011	0.09658	16.3	13.137	11	0.2845	440683	39106	401577	chr4	61969023	4	4	61969023	61969023	1	1	0.2532	223162	0.0544	4	61969023	*	rs1510923	Y	62834741	rs1510923	T	C	0.2505	-0.008	0.002	5.8e-05	692090	62834741	61969023	4	61969023	4	61969023	*	Y	-1.66364	-4
chr4:61969775:C:T	T	C	0.2526	0.0134	0.2224	0.2789	-0.0188	0.011	0.08783	16.9	13.238	11	0.278	440683	39106	401577	chr4	61969775	4	4	61969775	61969775	1	1	0.2526	222633	0.0565	4	61969775	*	rs1397544	Y	62835493	rs1397544	T	C	0.2484	-0.0079	0.002	7.8e-05	686281	62835493	61969775	4	61969775	4	61969775	*	Y	-1.70909	-3.95
chr4:61975222:C:T	T	C	0.7353	0.0139	0.684	0.7583	0.019	0.0109	0.08187	17.9	13.394	11	0.2684	440683	39106	401577	chr4	61975222	4	4	61975222	61975222	1	1	0.2647	233298	0.0743	4	61975222	*	rs7667199	Y	62840940	rs7667199	T	C	0.7489	0.0075	0.002	0.00015	692603	62840940	61975222	4	61975222	4	61975222	*	Y	1.74312	3.75
chr4:61979772:A:G	A	G	0.2542	0.0127	0.2304	0.2778	-0.02	0.0109	0.06797	13.9	12.779	11	0.308	440683	39106	401577	chr4	61979772	4	4	61979772	61979772	1	1	0.2542	224043	0.0474	4	61979772	*	rs1397548	V	62845490	rs1397548	A	G	0.2463	-0.0077	0.002	0.00011	692467	62845490	61979772	4	61979772	4	61979772	*	V	-1.83486	-3.85
chr4:62628245:G:A	A	G	0.1792	0.0075	0.1675	0.2041	0.0153	0.0125	0.2203	0	3.834	11	0.9745	440683	39106	401577	chr4	62628245	4	4	62628245	62628245	1	1	0.1792	157941	0.0366	4	62628245	*	rs11941453	R	63493963	rs11941453	A	G	0.1765	0.0097	0.0023	2.3e-05	679364	63493963	62628245	4	62628245	4	62628245	*	R	1.224	4.21739
chr4:62667966:A:G	A	G	0.8556	0.0054	0.8318	0.8662	-0.0095	0.0136	0.4859	0	6.126	11	0.8648	440683	39106	401577	chr4	62667966	4	4	62667966	62667966	1	1	0.1444	127269	0.0344	4	62667966	*	rs13137221	R	63533684	rs13137221	A	G	0.8526	-0.0116	0.0025	2.2e-06	691459	63533684	62667966	4	62667966	4	62667966	*	R	-0.698529	-4.64
chr4:62678352:G:A	A	G	0.144	0.0056	0.1327	0.1684	0.0097	0.0136	0.4757	0	6.351	11	0.849	440683	39106	401577	chr4	62678352	4	4	62678352	62678352	1	1	0.144	126917	0.0357	4	62678352	*	rs7671079	R	63544070	rs7671079	A	G	0.147	0.0115	0.0025	3.5e-06	680123	63544070	62678352	4	62678352	4	62678352	*	R	0.713235	4.6
chr4:62678822:T:C	T	C	0.8558	0.0055	0.8313	0.8668	-0.0099	0.0136	0.4647	0	6.173	11	0.8616	440683	39106	401577	chr4	62678822	4	4	62678822	62678822	1	1	0.1442	127093	0.0355	4	62678822	*	rs6812444	Y	63544540	rs6812444	T	C	0.8524	-0.0114	0.0025	3.7e-06	680173	63544540	62678822	4	62678822	4	62678822	*	Y	-0.727941	-4.56
chr4:62680218:G:A	A	G	0.1439	0.0055	0.1327	0.1687	0.0097	0.0136	0.4749	0	6.317	11	0.8514	440683	39106	401577	chr4	62680218	4	4	62680218	62680218	1	1	0.1439	126829	0.036	4	62680218	*	rs4128491	R	63545936	rs4128491	A	G	0.147	0.0115	0.0025	3.7e-06	680220	63545936	62680218	4	62680218	4	62680218	*	R	0.713235	4.6
chr4:62682001:C:T	T	C	0.1443	0.0057	0.1333	0.1687	0.0097	0.0136	0.477	0	6.139	11	0.8639	440683	39106	401577	chr4	62682001	4	4	62682001	62682001	1	1	0.1443	127181	0.0354	4	62682001	*	rs11131392	Y	63547719	rs11131392	T	C	0.147	0.0117	0.0023	5.1e-07	788846	63547719	62682001	4	62682001	4	62682001	*	Y	0.713235	5.08696
chr4:62691866:A:T	A	T	0.8561	0.0055	0.8301	0.8674	-0.0087	0.0137	0.5241	0	6.007	11	0.8729	440683	39106	401577	chr4	62691866	4	4	62691866	62691866	1	1	0.1439	126829	0.0373	4	62691866	*	rs11131394	W	63557584	rs11131394	A	T	0.8528	-0.0117	0.0025	2.1e-06	690140	63557584	62691866	4	62691866	4	62691866	*	W	-0.635036	-4.68
chr4:62694828:C:T	T	C	0.144	0.0058	0.1326	0.1695	0.0087	0.0137	0.5234	0	6.061	11	0.8693	440683	39106	401577	chr4	62694828	4	4	62694828	62694828	1	1	0.144	126917	0.0369	4	62694828	*	rs13139802	Y	63560546	rs13139802	T	C	0.147	0.0117	0.0023	6.3e-07	792495	63560546	62694828	4	62694828	4	62694828	*	Y	0.635036	5.08696
chr4:64356887:A:G	A	G	0.0595	0.0083	0.0431	0.1136	0.0185	0.022	0.3992	0	6.461	11	0.8409	440683	39106	401577	chr4	64356887	4	4	64356887	64356887	1	1	0.0595	52441.3	0.0705	4	64356887	*	rs4241650	R	65222605	rs4241650	A	G	0.04724	0.0145	0.004	0.00027	691549	65222605	64356887	4	64356887	4	64356887	*	R	0.840909	3.625
chr4:64357133:C:A	A	C	0.9403	0.0083	0.8863	0.957	-0.0187	0.0219	0.3935	0	6.934	11	0.8044	440683	39106	401577	chr4	64357133	4	4	64357133	64357133	1	1	0.0597	52617.6	0.0707	4	64357133	*	rs4860153	M	65222851	rs4860153	A	C	0.95276	-0.0147	0.004	0.00022	680609	65222851	64357133	4	64357133	4	64357133	*	M	-0.853881	-3.675
chr4:64358248:C:G	C	G	0.0597	0.0088	0.043	0.1195	0.0188	0.0219	0.3902	0	7.133	11	0.7882	440683	39106	401577	chr4	64358248	4	4	64358248	64358248	1	1	0.0597	52617.6	0.0765	4	64358248	*	rs10008100	S	65223966	rs10008100	C	G	0.04724	0.015	0.004	0.00015	692470	65223966	64358248	4	64358248	4	64358248	*	S	0.858447	3.75
chr4:64358622:C:T	T	C	0.9403	0.0089	0.8805	0.9572	-0.0185	0.0219	0.3978	0	7.12	11	0.7893	440683	39106	401577	chr4	64358622	4	4	64358622	64358622	1	1	0.0597	52617.6	0.0767	4	64358622	*	rs2128756	Y	65224340	rs2128756	T	C	0.95276	-0.015	0.004	0.00015	692472	65224340	64358622	4	64358622	4	64358622	*	Y	-0.844749	-3.75
chr4:64358690:T:A	A	T	0.9403	0.0089	0.8805	0.9572	-0.0186	0.0219	0.3965	0	7.128	11	0.7886	440683	39106	401577	chr4	64358690	4	4	64358690	64358690	1	1	0.0597	52617.6	0.0767	4	64358690	*	rs2128755	W	65224408	rs2128755	A	T	0.95276	-0.0147	0.004	0.00022	680732	65224408	64358690	4	64358690	4	64358690	*	W	-0.849315	-3.675
chr4:64359319:T:A	A	T	0.9403	0.0088	0.8805	0.957	-0.0189	0.0219	0.3875	0	7.173	11	0.7849	440683	39106	401577	chr4	64359319	4	4	64359319	64359319	1	1	0.0597	52617.6	0.0765	4	64359319	*	rs13130088	W	65225037	rs13130088	A	T	0.95276	-0.0146	0.004	0.00027	674889	65225037	64359319	4	64359319	4	64359319	*	W	-0.863014	-3.65
chr4:64360043:T:A	A	T	0.9402	0.0088	0.8805	0.957	-0.0189	0.0219	0.3881	0	7.182	11	0.7842	440683	39106	401577	chr4	64360043	4	4	64360043	64360043	1	1	0.0598	52705.7	0.0765	4	64360043	*	rs6551818	W	65225761	rs6551818	A	T	0.95276	-0.014	0.004	0.00041	664905	65225761	64360043	4	64360043	4	64360043	*	W	-0.863014	-3.5
chr4:64360719:G:A	A	G	0.9402	0.0088	0.8805	0.957	-0.0192	0.0219	0.3818	0	7.161	11	0.7859	440683	39106	401577	chr4	64360719	4	4	64360719	64360719	1	1	0.0598	52705.7	0.0765	4	64360719	*	rs4860154	R	65226437	rs4860154	A	G	0.95276	-0.0146	0.0039	0.00019	680316	65226437	64360719	4	64360719	4	64360719	*	R	-0.876712	-3.74359
chr4:64360766:A:G	A	G	0.0598	0.0088	0.043	0.1195	0.0192	0.0219	0.3818	0	7.155	11	0.7864	440683	39106	401577	chr4	64360766	4	4	64360766	64360766	1	1	0.0598	52705.7	0.0765	4	64360766	*	rs4860594	V	65226484	rs4860594	A	G	0.04724	0.0169	0.0043	7.5e-05	529242	65226484	64360766	4	64360766	4	64360766	*	V	0.876712	3.93023
chr4:64360793:T:C	T	C	0.0585	0.0082	0.043	0.1195	0.0184	0.0219	0.3999	0	7.162	11	0.7859	440683	39106	401577	chr4	64360793	4	4	64360793	64360793	1	1	0.0585	51559.9	0.0765	4	64360793	*	rs4860155	Y	65226511	rs4860155	T	C	0.05326	0.0181	0.0044	3.9e-05	514812	65226511	64360793	4	64360793	4	64360793	*	Y	0.840183	4.11364
chr4:64361331:T:C	T	C	0.0585	0.0082	0.043	0.1196	0.0179	0.0219	0.4122	0	7.393	11	0.7664	440683	39106	401577	chr4	64361331	4	4	64361331	64361331	1	1	0.0585	51559.9	0.0766	4	64361331	*	rs7678517	Y	65227049	rs7678517	T	C	0.04724	0.0144	0.004	0.00031	674949	65227049	64361331	4	64361331	4	64361331	*	Y	0.817352	3.6
chr4:64363972:T:G	T	G	0.0599	0.009	0.043	0.1195	0.0184	0.0219	0.401	0	7.126	11	0.7888	440683	39106	401577	chr4	64363972	4	4	64363972	64363972	1	1	0.0599	52793.8	0.0765	4	64363972	*	rs1586135	K	65229690	rs1586135	T	G	0.04724	0.0161	0.0042	0.00011	669654	65229690	64363972	4	64363972	4	64363972	*	K	0.840183	3.83333
chr4:64365671:A:G	A	G	0.0596	0.0096	0.035	0.1195	0.0198	0.0219	0.3672	0	7.79	11	0.7319	440683	39106	401577	chr4	64365671	4	4	64365671	64365671	1	1	0.0596	52529.4	0.0845	4	64365671	*	rs10025479	R	65231389	rs10025479	A	G	0.04818	0.0155	0.004	0.00011	690871	65231389	64365671	4	64365671	4	64365671	*	R	0.90411	3.875
chr4:64369529:G:T	T	G	0.9421	0.0091	0.8805	0.9569	-0.0191	0.0219	0.3812	0	7.038	11	0.796	440683	39106	401577	chr4	64369529	4	4	64369529	64369529	1	1	0.0579	51031.1	0.0764	4	64369529	*	rs13131221	N	65235247	rs13131221	T	G	0.95276	-0.0156	0.004	8.6e-05	691897	65235247	64369529	4	64369529	4	64369529	*	N	-0.872146	-3.9
chr4:64375032:T:A	A	T	0.94	0.0088	0.8803	0.9569	-0.0153	0.0219	0.4839	0	6.861	11	0.8102	440683	39106	401577	chr4	64375032	4	4	64375032	64375032	1	1	0.06	52882	0.0766	4	64375032	*	rs6551826	W	65240750	rs6551826	A	T	0.95282	-0.0178	0.0043	3.9e-05	659152	65240750	64375032	4	64375032	4	64375032	*	W	-0.69863	-4.13953
chr4:64375087:A:T	A	T	0.06	0.0088	0.0431	0.1196	0.0155	0.0219	0.4792	0	6.865	11	0.8099	440683	39106	401577	chr4	64375087	4	4	64375087	64375087	1	1	0.06	52882	0.0765	4	64375087	*	rs6551827	W	65240805	rs6551827	A	T	0.04718	0.0155	0.004	8.9e-05	692162	65240805	64375087	4	64375087	4	64375087	*	W	0.707763	3.875
chr4:64375741:G:A	A	G	0.9393	0.009	0.8799	0.9569	-0.0154	0.0218	0.4794	0	8.063	11	0.7077	440683	39106	401577	chr4	64375741	4	4	64375741	64375741	1	1	0.0607	53498.9	0.077	4	64375741	*	rs2128749	R	65241459	rs2128749	A	G	0.95282	-0.015	0.004	0.00018	674490	65241459	64375741	4	64375741	4	64375741	*	R	-0.706422	-3.75
chr4:64376291:A:G	A	G	0.06	0.0088	0.0431	0.1196	0.0153	0.0219	0.4845	0	6.841	11	0.8118	440683	39106	401577	chr4	64376291	4	4	64376291	64376291	1	1	0.06	52882	0.0765	4	64376291	*	rs12500772	R	65242009	rs12500772	A	G	0.04724	0.0178	0.0043	3.9e-05	659112	65242009	64376291	4	64376291	4	64376291	*	R	0.69863	4.13953
chr4:64376456:T:C	T	C	0.0607	0.009	0.043	0.1201	0.0162	0.0218	0.4578	0	7.846	11	0.727	440683	39106	401577	chr4	64376456	4	4	64376456	64376456	1	1	0.0607	53498.9	0.0771	4	64376456	*	rs12501698	Y	65242174	rs12501698	T	C	0.04724	0.018	0.0043	3.2e-05	659089	65242174	64376456	4	64376456	4	64376456	*	Y	0.743119	4.18605
chr4:64376677:T:C	T	C	0.0601	0.0088	0.0434	0.1199	0.016	0.0219	0.4649	0	6.789	11	0.8159	440683	39106	401577	chr4	64376677	4	4	64376677	64376677	1	1	0.0601	52970.1	0.0765	4	64376677	*	rs10517894	H	65242395	rs10517894	T	C	0.04899	0.0151	0.004	0.00014	680382	65242395	64376677	4	64376677	4	64376677	*	H	0.730594	3.775
chr4:64377973:A:G	A	G	0.06	0.0088	0.0431	0.1197	0.016	0.0219	0.465	0	6.719	11	0.8214	440683	39106	401577	chr4	64377973	4	4	64377973	64377973	1	1	0.06	52882	0.0766	4	64377973	*	rs922907	R	65243691	rs922907	A	G	0.04724	0.0158	0.0043	0.0002	663292	65243691	64377973	4	64377973	4	64377973	*	R	0.730594	3.67442
chr4:64378642:T:C	T	C	0.0602	0.0088	0.0428	0.1197	0.0152	0.0219	0.4887	0	6.734	11	0.8202	440683	39106	401577	chr4	64378642	4	4	64378642	64378642	1	1	0.0602	53058.2	0.0769	4	64378642	*	rs1021149	Y	65244360	rs1021149	T	C	0.04724	0.0174	0.0043	6e-05	658540	65244360	64378642	4	64378642	4	64378642	*	Y	0.694064	4.04651
chr4:64384012:A:G	A	G	0.0599	0.0088	0.0429	0.1197	0.0153	0.0219	0.4858	0	6.786	11	0.8162	440683	39106	401577	chr4	64384012	4	4	64384012	64384012	1	1	0.0599	52793.8	0.0768	4	64384012	*	rs1483281	R	65249730	rs1483281	A	G	0.04724	0.0154	0.004	0.0001	692060	65249730	64384012	4	64384012	4	64384012	*	R	0.69863	3.85
chr4:64384252:T:G	T	G	0.06	0.0088	0.043	0.1197	0.0147	0.0219	0.5013	0	6.676	11	0.8247	440683	39106	401577	chr4	64384252	4	4	64384252	64384252	1	1	0.06	52882	0.0767	4	64384252	*	rs974136	K	65249970	rs974136	T	G	0.04724	0.0149	0.004	0.00019	680359	65249970	64384252	4	64384252	4	64384252	*	K	0.671233	3.725
chr4:64384429:T:A	A	T	0.9393	0.009	0.8798	0.957	-0.0151	0.0218	0.4876	0	7.622	11	0.7467	440683	39106	401577	chr4	64384429	4	4	64384429	64384429	1	1	0.0607	53498.9	0.0772	4	64384429	*	rs974137	W	65250147	rs974137	A	T	0.95276	-0.015	0.004	0.00015	680298	65250147	64384429	4	64384429	4	64384429	*	W	-0.692661	-3.75
chr4:64388422:A:G	A	G	0.0601	0.0088	0.0431	0.1197	0.0164	0.0219	0.4525	0	7.699	11	0.74	440683	39106	401577	chr4	64388422	4	4	64388422	64388422	1	1	0.0601	52970.1	0.0766	4	64388422	*	rs1601078	R	65254140	rs1601078	A	G	0.04724	0.0152	0.004	0.00013	692052	65254140	64388422	4	64388422	4	64388422	*	R	0.748858	3.8
chr4:64389028:A:G	A	G	0.06	0.0088	0.0431	0.1197	0.0162	0.0219	0.4608	0	6.967	11	0.8018	440683	39106	401577	chr4	64389028	4	4	64389028	64389028	1	1	0.06	52882	0.0766	4	64389028	*	rs1483283	R	65254746	rs1483283	A	G	0.04724	0.0149	0.004	0.00017	691996	65254746	64389028	4	64389028	4	64389028	*	R	0.739726	3.725
chr4:64390672:A:G	A	G	0.06	0.0088	0.043	0.1197	0.0166	0.0219	0.4483	0	6.862	11	0.8101	440683	39106	401577	chr4	64390672	4	4	64390672	64390672	1	1	0.06	52882	0.0767	4	64390672	*	rs1483285	R	65256390	rs1483285	A	G	0.04724	0.015	0.004	0.00016	692048	65256390	64390672	4	64390672	4	64390672	*	R	0.757991	3.75
chr4:64390726:C:A	A	C	0.9399	0.0088	0.8803	0.9569	-0.0163	0.0219	0.4576	0	7.676	11	0.742	440683	39106	401577	chr4	64390726	4	4	64390726	64390726	1	1	0.0601	52970.1	0.0766	4	64390726	*	rs1384711	M	65256444	rs1384711	A	C	0.95276	-0.015	0.004	0.00016	673172	65256444	64390726	4	64390726	4	64390726	*	M	-0.744292	-3.75
chr4:64391684:T:C	T	C	0.06	0.0088	0.043	0.1196	0.0172	0.0219	0.4319	0	6.863	11	0.8101	440683	39106	401577	chr4	64391684	4	4	64391684	64391684	1	1	0.06	52882	0.0766	4	64391684	*	rs10015162	B	65257402	rs10015162	T	C	0.04724	0.0147	0.004	0.00024	680274	65257402	64391684	4	64391684	4	64391684	*	B	0.785388	3.675
chr4:64391929:A:C	A	C	0.06	0.0088	0.043	0.1196	0.0169	0.0219	0.441	0	6.862	11	0.8102	440683	39106	401577	chr4	64391929	4	4	64391929	64391929	1	1	0.06	52882	0.0766	4	64391929	*	rs2220080	M	65257647	rs2220080	A	C	0.04724	0.015	0.004	0.00016	692022	65257647	64391929	4	64391929	4	64391929	*	M	0.771689	3.75
chr4:64392547:T:C	T	C	0.06	0.0088	0.043	0.1197	0.0166	0.0219	0.449	0	6.828	11	0.8128	440683	39106	401577	chr4	64392547	4	4	64392547	64392547	1	1	0.06	52882	0.0767	4	64392547	*	rs1552214	H	65258265	rs1552214	T	C	0.04724	0.0146	0.004	0.00024	680280	65258265	64392547	4	64392547	4	64392547	*	H	0.757991	3.65
chr4:64392893:A:C	A	C	0.06	0.0088	0.043	0.1196	0.0174	0.0219	0.4264	0	6.946	11	0.8034	440683	39106	401577	chr4	64392893	4	4	64392893	64392893	1	1	0.06	52882	0.0766	4	64392893	*	rs1552215	M	65258611	rs1552215	A	C	0.04724	0.015	0.0039	0.00015	691942	65258611	64392893	4	64392893	4	64392893	*	M	0.794521	3.84615
chr4:64393134:C:T	T	C	0.9401	0.0088	0.8803	0.957	-0.0169	0.0219	0.4413	0	6.885	11	0.8083	440683	39106	401577	chr4	64393134	4	4	64393134	64393134	1	1	0.0599	52793.8	0.0767	4	64393134	*	rs1552217	Y	65258852	rs1552217	T	C	0.95276	-0.0149	0.004	0.00017	691913	65258852	64393134	4	64393134	4	64393134	*	Y	-0.771689	-3.725
chr4:64393643:A:G	A	G	0.06	0.0088	0.043	0.1197	0.0167	0.0219	0.445	0	6.873	11	0.8093	440683	39106	401577	chr4	64393643	4	4	64393643	64393643	1	1	0.06	52882	0.0767	4	64393643	*	rs6845013	R	65259361	rs6845013	A	G	0.04724	0.015	0.004	0.00016	692002	65259361	64393643	4	64393643	4	64393643	*	R	0.762557	3.75
chr4:64393656:T:A	A	T	0.94	0.0088	0.8803	0.957	-0.017	0.0219	0.4392	0	6.86	11	0.8103	440683	39106	401577	chr4	64393656	4	4	64393656	64393656	1	1	0.06	52882	0.0767	4	64393656	*	rs10780049	W	65259374	rs10780049	A	T	0.9527	-0.0146	0.004	0.00025	680265	65259374	64393656	4	64393656	4	64393656	*	W	-0.776256	-3.65
chr4:64394385:T:A	A	T	0.94	0.0088	0.8803	0.957	-0.0163	0.0219	0.4576	0	6.864	11	0.81	440683	39106	401577	chr4	64394385	4	4	64394385	64394385	1	1	0.06	52882	0.0767	4	64394385	*	rs2348508	W	65260103	rs2348508	A	T	0.95276	-0.0146	0.004	0.00025	680267	65260103	64394385	4	64394385	4	64394385	*	W	-0.744292	-3.65
chr4:64400209:T:G	T	G	0.0598	0.0094	0.0355	0.1197	0.0193	0.0219	0.3778	0	7.443	11	0.7622	440683	39106	401577	chr4	64400209	4	4	64400209	64400209	1	1	0.0598	52705.7	0.0842	4	64400209	*	rs7690664	K	65265927	rs7690664	T	G	0.04806	0.0151	0.004	0.00018	679285	65265927	64400209	4	64400209	4	64400209	*	K	0.881279	3.775
chr4:64401905:G:A	A	G	0.0473	0.0037	0.0343	0.0552	0.0177	0.0226	0.4327	0	8.568	11	0.6617	440683	39106	401577	chr4	64401905	4	4	64401905	64401905	1	1	0.0473	41688.6	0.0209	4	64401905	*	rs6837467	R	65267623	rs6837467	A	G	0.0456	0.015	0.004	0.00018	691217	65267623	64401905	4	64401905	4	64401905	*	R	0.783186	3.75
chr4:64402354:A:G	A	G	0.9525	0.0036	0.9448	0.9657	-0.0168	0.0225	0.4557	0	8.565	11	0.662	440683	39106	401577	chr4	64402354	4	4	64402354	64402354	1	1	0.0475	41864.9	0.0209	4	64402354	*	rs6821211	R	65268072	rs6821211	A	G	0.9544	-0.0146	0.004	0.00028	679457	65268072	64402354	4	64402354	4	64402354	*	R	-0.746667	-3.65
chr4:64402778:A:C	A	C	0.9525	0.0036	0.9447	0.9658	-0.0166	0.0225	0.4617	0	8.514	11	0.6667	440683	39106	401577	chr4	64402778	4	4	64402778	64402778	1	1	0.0475	41864.9	0.0211	4	64402778	*	rs17655671	M	65268496	rs17655671	A	C	0.9544	-0.0145	0.004	0.0003	679425	65268496	64402778	4	64402778	4	64402778	*	M	-0.737778	-3.625
chr4:64404877:A:G	A	G	0.9526	0.0036	0.9447	0.9659	-0.017	0.0226	0.4516	0	8.095	11	0.7048	440683	39106	401577	chr4	64404877	4	4	64404877	64404877	1	1	0.0474	41776.7	0.0212	4	64404877	*	rs17655767	R	65270595	rs17655767	A	G	0.95481	-0.0142	0.004	0.00042	679037	65270595	64404877	4	64404877	4	64404877	*	R	-0.752212	-3.55
chr4:64404920:T:G	T	G	0.9528	0.0037	0.9447	0.9659	-0.0176	0.0226	0.4358	0	8.025	11	0.7111	440683	39106	401577	chr4	64404920	4	4	64404920	64404920	1	1	0.0472	41600.5	0.0212	4	64404920	*	rs17655773	K	65270638	rs17655773	T	G	0.95481	-0.0146	0.004	0.00028	690784	65270638	64404920	4	64404920	4	64404920	*	K	-0.778761	-3.65
chr4:64440235:A:T	A	T	0.9594	0.0022	0.9524	0.9661	0.0126	0.0242	0.6031	0	10.078	11	0.5233	440683	39106	401577	chr4	64440235	4	4	64440235	64440235	1	1	0.0406	35783.5	0.0137	4	64440235	*	rs7684109	W	65305953	rs7684109	A	T	0.95586	-0.0169	0.0043	9.9e-05	685909	65305953	64440235	4	64440235	4	64440235	*	W	0.520661	-3.93023
chr4:64569198:G:A	A	G	0.8708	0.0085	0.7939	0.8789	0.0133	0.0145	0.3607	16.5	13.169	11	0.2824	440683	39106	401577	chr4	64569198	4	4	64569198	64569198	1	1	0.1292	113872	0.085	4	64569198	*	rs7696109	R	65434916	rs7696109	A	G	0.8816	-0.0092	0.0026	0.0005	680598	65434916	64569198	4	64569198	4	64569198	*	R	0.917241	-3.53846
chr4:64570925:A:G	A	G	0.1259	0.0085	0.1178	0.2061	-0.0137	0.0145	0.3446	17.3	13.297	11	0.2744	440683	39106	401577	chr4	64570925	4	4	64570925	64570925	1	1	0.1259	110964	0.0883	4	64570925	*	rs1425377	R	65436643	rs1425377	A	G	0.1194	0.0093	0.0026	0.00042	688412	65436643	64570925	4	64570925	4	64570925	*	R	-0.944828	3.57692
chr4:64646199:G:T	T	G	0.0648	0.0071	0.0494	0.0776	0.0043	0.0195	0.8259	45.9	20.327	11	0.04105	440683	39106	401577	chr4	64646199	4	4	64646199	64646199	1	1	0.0648	57112.5	0.0282	4	64646199	*	rs6815762	K	65511917	rs6815762	T	G	0.05911	0.0156	0.0036	1.8e-05	678628	65511917	64646199	4	64646199	4	64646199	*	K	0.220513	4.33333
chr4:64646248:C:T	T	C	0.0642	0.007	0.0494	0.0767	0.004	0.0196	0.839	46.9	20.712	11	0.03648	440683	39106	401577	chr4	64646248	4	4	64646248	64646248	1	1	0.0642	56583.7	0.0273	4	64646248	*	rs11945259	Y	65511966	rs11945259	T	C	0.05882	0.0155	0.0037	2.2e-05	678585	65511966	64646248	4	64646248	4	64646248	*	Y	0.204082	4.18919
chr4:64647305:T:C	T	C	0.9351	0.0071	0.9223	0.9506	-0.0044	0.0195	0.8231	46.5	20.551	11	0.03834	440683	39106	401577	chr4	64647305	4	4	64647305	64647305	1	1	0.0649	57200.7	0.0283	4	64647305	*	rs11934047	Y	65513023	rs11934047	T	C	0.94089	-0.0155	0.0036	1.9e-05	690390	65513023	64647305	4	64647305	4	64647305	*	Y	-0.225641	-4.30556
chr4:64647673:G:A	A	G	0.0649	0.0071	0.0495	0.0776	0.0039	0.0195	0.8404	46.6	20.6	11	0.03776	440683	39106	401577	chr4	64647673	4	4	64647673	64647673	1	1	0.0649	57200.7	0.0281	4	64647673	*	rs11937285	R	65513391	rs11937285	A	G	0.06215	0.0151	0.0036	2.7e-05	690443	65513391	64647673	4	64647673	4	64647673	*	R	0.2	4.19444
chr4:64658267:A:G	A	G	0.0717	0.0098	0.0535	0.0877	-0.0024	0.0199	0.9025	36.8	15.814	10	0.1051	434212	38741	395471	chr4	64658267	4	4	64658267	64658267	0.990666	0.984795	0.0717	62266	0.0342	4	64658267	*	rs7682162	R	65523985	rs7682162	A	G	0.05841	0.0156	0.0037	2.9e-05	689226	65523985	64658267	4	64658267	4	64658267	*	R	-0.120603	4.21622
chr4:64685506:C:T	T	C	0.0625	0.0075	0.0472	0.0765	0.0054	0.0199	0.7846	39	18.028	11	0.08093	440683	39106	401577	chr4	64685506	4	4	64685506	64685506	1	1	0.0625	55085.4	0.0293	4	64685506	*	rs12499932	Y	65551224	rs12499932	T	C	0.05817	0.0157	0.0038	2.9e-05	677268	65551224	64685506	4	64685506	4	64685506	*	Y	0.271357	4.13158
chr4:64706444:A:G	A	G	0.8215	0.0082	0.806	0.8431	-0.0093	0.0124	0.4531	20.7	13.88	11	0.2397	440683	39106	401577	chr4	64706444	4	4	64706444	64706444	1	1	0.1785	157324	0.0371	4	64706444	*	rs9995377	R	65572162	rs9995377	A	G	0.8245	0.0092	0.0023	7.5e-05	676227	65572162	64706444	4	64706444	4	64706444	*	R	-0.75	4
chr4:64711312:G:A	A	G	0.1773	0.008	0.1529	0.1933	0.0101	0.0125	0.4187	17.4	13.323	11	0.2727	440683	39106	401577	chr4	64711312	4	4	64711312	64711312	1	1	0.1773	156266	0.0404	4	64711312	*	rs4515193	R	65577030	rs4515193	A	G	0.175	-0.009	0.0023	8.3e-05	688055	65577030	64711312	4	64711312	4	64711312	*	R	0.808	-3.91304
chr4:64722904:C:T	T	C	0.5242	0.0094	0.4945	0.5469	-0.0078	0.0096	0.4163	0	10.815	11	0.4589	440683	39106	401577	chr4	64722904	4	4	64722904	64722904	1	1	0.4758	419354	0.0524	4	64722904	*	rs11131571	Y	65588622	rs11131571	T	C	0.535	0.006	0.0017	0.00049	690392	65588622	64722904	4	64722904	4	64722904	*	Y	-0.8125	3.52941
chr4:64743482:A:G	A	G	0.7068	0.0053	0.7024	0.7195	-0.0008	0.0105	0.9381	45.2	20.091	11	0.04411	440683	39106	401577	chr4	64743482	4	4	64743482	64743482	1	1	0.2932	258417	0.0171	4	64743482	*	rs1897146	R	65609200	rs1897146	A	G	0.7128	0.009	0.0018	4.6e-07	791938	65609200	64743482	4	64743482	4	64743482	*	R	-0.0761905	5
chr4:64749117:C:T	T	C	0.2924	0.0056	0.2762	0.297	0.001	0.0105	0.9249	46.1	20.418	11	0.03992	440683	39106	401577	chr4	64749117	4	4	64749117	64749117	1	1	0.2924	257711	0.0208	4	64749117	*	rs11930437	Y	65614835	rs11930437	T	C	0.2934	-0.0094	0.0019	8.8e-07	688879	65614835	64749117	4	64749117	4	64749117	*	Y	0.0952381	-4.94737
chr4:64750530:G:T	T	G	0.1787	0.0098	0.158	0.1969	0.0057	0.0129	0.6591	6.1	11.712	11	0.3857	440683	39106	401577	chr4	64750530	4	4	64750530	64750530	1	1	0.1787	157500	0.0389	4	64750530	*	rs1367342	K	65616248	rs1367342	T	G	0.1882	0.008	0.0023	0.00047	670481	65616248	64750530	4	64750530	4	64750530	*	K	0.44186	3.47826
chr4:64750890:G:A	A	G	0.5265	0.0092	0.4964	0.5513	-0.0067	0.0096	0.4857	0.4	11.045	11	0.4395	440683	39106	401577	chr4	64750890	4	4	64750890	64750890	1	1	0.4735	417327	0.0549	4	64750890	*	rs1594372	R	65616608	rs1594372	A	G	0.5355	0.0061	0.0017	0.00037	692113	65616608	64750890	4	64750890	4	64750890	*	R	-0.697917	3.58824
chr4:64755325:G:A	A	G	0.1787	0.0098	0.158	0.1969	0.0058	0.0129	0.6531	6.3	11.74	11	0.3835	440683	39106	401577	chr4	64755325	4	4	64755325	64755325	1	1	0.1787	157500	0.0389	4	64755325	*	rs1594368	R	65621043	rs1594368	A	G	0.1862	0.0083	0.0023	0.00036	653683	65621043	64755325	4	64755325	4	64755325	*	R	0.449612	3.6087
chr4:64771869:C:T	T	C	0.5269	0.0095	0.4967	0.5521	-0.0077	0.0096	0.4264	0.1	11.012	11	0.4422	440683	39106	401577	chr4	64771869	4	4	64771869	64771869	1	1	0.4731	416974	0.0554	4	64771869	*	rs12505529	Y	65637587	rs12505529	T	C	0.537	0.006	0.0017	0.00048	690844	65637587	64771869	4	64771869	4	64771869	*	Y	-0.802083	3.52941
chr4:64777346:C:A	A	C	0.3177	0.0148	0.2771	0.3439	0.0053	0.0103	0.6076	40.8	18.566	11	0.06934	440683	39106	401577	chr4	64777346	4	4	64777346	64777346	1	1	0.3177	280010	0.0668	4	64777346	*	rs6551871	M	65643064	rs6551871	A	C	0.3188	-0.0124	0.0019	2.6e-11	686443	65643064	64777346	4	64777346	4	64777346	*	M	0.514563	-6.52632
chr4:64778522:A:G	A	G	0.774	0.0094	0.7546	0.8032	-0.0028	0.0114	0.8082	52.2	23.018	11	0.01757	440683	39106	401577	chr4	64778522	4	4	64778522	64778522	1	1	0.226	199189	0.0486	4	64778522	*	rs7695913	R	65644240	rs7695913	A	G	0.7791	0.0135	0.0021	5.1e-11	692594	65644240	64778522	4	64778522	4	64778522	*	R	-0.245614	6.42857
chr4:64781220:G:A	A	G	0.2263	0.0089	0.1975	0.2444	0.0033	0.0114	0.7748	50.9	22.418	11	0.02133	440683	39106	401577	chr4	64781220	4	4	64781220	64781220	1	1	0.2263	199453	0.0469	4	64781220	*	rs6811530	R	65646938	rs6811530	A	G	0.2208	-0.0135	0.0021	4.9e-11	692191	65646938	64781220	4	64781220	4	64781220	*	R	0.289474	-6.42857
chr4:64783785:A:C	A	C	0.774	0.0089	0.7559	0.8026	-0.0033	0.0114	0.7695	50.4	22.195	11	0.02291	440683	39106	401577	chr4	64783785	4	4	64783785	64783785	1	1	0.226	199189	0.0467	4	64783785	*	rs6551872	H	65649503	rs6551872	A	C	0.7791	0.0137	0.0021	2.6e-11	690601	65649503	64783785	4	64783785	4	64783785	*	H	-0.289474	6.52381
chr4:64786012:G:A	A	G	0.4028	0.0207	0.3487	0.4411	0.0042	0.0098	0.6701	14.9	12.918	11	0.2987	440683	39106	401577	chr4	64786012	4	4	64786012	64786012	1	1	0.4028	355014	0.0924	4	64786012	*	rs1346841	R	65651730	rs1346841	A	G	0.4035	-0.0121	0.0018	6.2e-12	684738	65651730	64786012	4	64786012	4	64786012	*	R	0.428571	-6.72222
chr4:64786150:A:G	A	G	0.6816	0.0153	0.6542	0.7213	-0.004	0.0103	0.6999	38.1	17.771	11	0.08704	440683	39106	401577	chr4	64786150	4	4	64786150	64786150	1	1	0.3184	280627	0.0671	4	64786150	*	rs1367336	R	65651868	rs1367336	A	G	0.6748	0.0125	0.0019	1.5e-11	684982	65651868	64786150	4	64786150	4	64786150	*	R	-0.38835	6.57895
chr4:64787112:G:T	T	G	0.2259	0.009	0.1974	0.2442	0.003	0.0114	0.7939	50.7	22.291	11	0.02222	440683	39106	401577	chr4	64787112	4	4	64787112	64787112	1	1	0.2259	199101	0.0468	4	64787112	*	rs7694056	K	65652830	rs7694056	T	G	0.2208	-0.0134	0.0021	1.1e-10	690535	65652830	64787112	4	64787112	4	64787112	*	K	0.263158	-6.38095
chr4:64788133:C:G	C	G	0.6819	0.0153	0.6542	0.7212	-0.004	0.0103	0.6984	37.2	17.521	11	0.09337	440683	39106	401577	chr4	64788133	4	4	64788133	64788133	1	1	0.3181	280363	0.067	4	64788133	*	rs4860165	S	65653851	rs4860165	C	G	0.6924	0.0126	0.0018	9.4e-12	685838	65653851	64788133	4	64788133	4	64788133	*	S	-0.38835	7
chr4:64788331:C:T	T	C	0.2259	0.009	0.1974	0.2442	0.0031	0.0114	0.7882	51.3	22.568	11	0.02032	440683	39106	401577	chr4	64788331	4	4	64788331	64788331	1	1	0.2259	199101	0.0468	4	64788331	*	rs4860166	Y	65654049	rs4860166	T	C	0.2208	-0.0135	0.0021	5.8e-11	690593	65654049	64788331	4	64788331	4	64788331	*	Y	0.27193	-6.42857
chr4:64789252:C:T	T	C	0.2274	0.0099	0.1993	0.248	0.0017	0.0114	0.8777	45.7	20.248	11	0.04205	440683	39106	401577	chr4	64789252	4	4	64789252	64789252	1	1	0.2274	200423	0.0487	4	64789252	*	rs11727445	Y	65654970	rs11727445	T	C	0.2204	-0.0137	0.0021	2.9e-11	689579	65654970	64789252	4	64789252	4	64789252	*	Y	0.149123	-6.52381
chr4:64789270:A:G	A	G	0.7733	0.0083	0.7567	0.8033	-0.0028	0.0113	0.8047	52.5	23.138	11	0.0169	440683	39106	401577	chr4	64789270	4	4	64789270	64789270	1	1	0.2267	199806	0.0466	4	64789270	*	rs11731709	R	65654988	rs11731709	A	G	0.7784	0.0136	0.0021	3.9e-11	689740	65654988	64789270	4	64789270	4	64789270	*	R	-0.247788	6.47619
chr4:64789850:C:T	T	C	0.3182	0.0153	0.2794	0.3458	0.0041	0.0103	0.688	38.3	17.815	11	0.08597	440683	39106	401577	chr4	64789850	4	4	64789850	64789850	1	1	0.3182	280451	0.0664	4	64789850	*	rs12504000	Y	65655568	rs12504000	T	C	0.3189	-0.0126	0.0019	1.3e-11	685659	65655568	64789850	4	64789850	4	64789850	*	Y	0.398058	-6.63158
chr4:64791495:A:G	A	G	0.7741	0.009	0.7558	0.8027	-0.0036	0.0114	0.7517	52	22.903	11	0.01824	440683	39106	401577	chr4	64791495	4	4	64791495	64791495	1	1	0.2259	199101	0.0469	4	64791495	*	rs2060028	R	65657213	rs2060028	A	G	0.7791	0.0136	0.0021	4e-11	689954	65657213	64791495	4	64791495	4	64791495	*	R	-0.315789	6.47619
chr4:64791730:T:C	T	C	0.7725	0.0099	0.7521	0.8007	-0.0026	0.0114	0.8206	46.8	20.673	11	0.03693	440683	39106	401577	chr4	64791730	4	4	64791730	64791730	1	1	0.2275	200511	0.0486	4	64791730	*	rs2060027	Y	65657448	rs2060027	T	C	0.7785	0.0137	0.0021	2.4e-11	689982	65657448	64791730	4	64791730	4	64791730	*	Y	-0.22807	6.52381
chr4:64792039:G:A	A	G	0.3181	0.0153	0.2793	0.3458	0.0043	0.0103	0.6737	38.6	17.927	11	0.08328	440683	39106	401577	chr4	64792039	4	4	64792039	64792039	1	1	0.3181	280363	0.0665	4	64792039	*	rs1430513	R	65657757	rs1430513	A	G	0.3189	-0.0125	0.0019	1.3e-11	685246	65657757	64792039	4	64792039	4	64792039	*	R	0.417476	-6.57895
chr4:64794906:T:C	T	C	0.6005	0.0196	0.5648	0.6512	-0.0037	0.0098	0.7088	16.5	13.177	11	0.2819	440683	39106	401577	chr4	64794906	4	4	64794906	64794906	1	1	0.3995	352106	0.0864	4	64794906	*	rs6551873	Y	65660624	rs6551873	T	C	0.5985	0.0121	0.0018	7.7e-12	682467	65660624	64794906	4	64794906	4	64794906	*	Y	-0.377551	6.72222
chr4:64795091:C:T	T	C	0.2256	0.0087	0.1967	0.2433	0.0028	0.0114	0.8081	53	23.425	11	0.01539	440683	39106	401577	chr4	64795091	4	4	64795091	64795091	1	1	0.2256	198836	0.0466	4	64795091	*	rs13435044	Y	65660809	rs13435044	T	C	0.221	-0.0137	0.0021	3.3e-11	688151	65660809	64795091	4	64795091	4	64795091	*	Y	0.245614	-6.52381
chr4:64795167:A:T	A	T	0.6005	0.0196	0.5648	0.6513	-0.0036	0.0098	0.715	16.4	13.16	11	0.283	440683	39106	401577	chr4	64795167	4	4	64795167	64795167	1	1	0.3995	352106	0.0865	4	64795167	*	rs6551874	W	65660885	rs6551874	A	T	0.5985	0.0121	0.0018	7.3e-12	682400	65660885	64795167	4	64795167	4	64795167	*	W	-0.367347	6.72222
chr4:64796981:T:C	T	C	0.6819	0.0154	0.654	0.7202	-0.0039	0.0103	0.7016	38.6	17.91	11	0.08369	440683	39106	401577	chr4	64796981	4	4	64796981	64796981	1	1	0.3181	280363	0.0662	4	64796981	*	rs1430512	Y	65662699	rs1430512	T	C	0.6799	0.0125	0.0019	1.8e-11	682996	65662699	64796981	4	64796981	4	64796981	*	Y	-0.378641	6.57895
chr4:64800225:G:C	C	G	0.3132	0.0155	0.275	0.3401	0.0045	0.0104	0.6668	32.7	16.338	11	0.129	440683	39106	401577	chr4	64800225	4	4	64800225	64800225	1	1	0.3132	276044	0.0651	4	64800225	*	rs10002046	S	65665943	rs10002046	C	G	0.315	-0.0122	0.002	1.9e-09	519144	65665943	64800225	4	64800225	4	64800225	*	S	0.432692	-6.1
chr4:64806190:G:C	C	G	0.3947	0.0197	0.3441	0.4295	0.0046	0.0098	0.6387	12.6	12.592	11	0.3208	440683	39106	401577	chr4	64806190	4	4	64806190	64806190	1	1	0.3947	347875	0.0854	4	64806190	*	rs11935400	S	65671908	rs11935400	C	G	0.3977	-0.0118	0.0018	2.6e-11	681468	65671908	64806190	4	64806190	4	64806190	*	S	0.469388	-6.55556
chr4:64807288:G:A	A	G	0.3133	0.0155	0.275	0.3403	0.0046	0.0104	0.6549	35	16.936	11	0.1098	440683	39106	401577	chr4	64807288	4	4	64807288	64807288	1	1	0.3133	276132	0.0653	4	64807288	*	rs2163310	R	65673006	rs2163310	A	G	0.3155	-0.0123	0.0019	4.3e-11	682407	65673006	64807288	4	64807288	4	64807288	*	R	0.442308	-6.47368
chr4:64809334:T:C	T	C	0.5819	0.0193	0.5492	0.6348	-0.0022	0.0097	0.819	1	11.113	11	0.4338	440683	39106	401577	chr4	64809334	4	4	64809334	64809334	1	1	0.4181	368499	0.0856	4	64809334	*	rs1346839	Y	65675052	rs1346839	T	C	0.5792	0.0112	0.0018	2.2e-10	680974	65675052	64809334	4	64809334	4	64809334	*	Y	-0.226804	6.22222
chr4:64835147:G:A	A	G	0.2342	0.0073	0.215	0.2471	0.0037	0.0114	0.7445	62.3	29.159	11	0.002145	440683	39106	401577	chr4	64835147	4	4	64835147	64835147	1	1	0.2342	206416	0.0321	4	64835147	*	rs11945861	R	65700865	rs11945861	A	G	0.2369	-0.0148	0.002	5e-13	682451	65700865	64835147	4	64835147	4	64835147	*	R	0.324561	-7.4
chr4:64846280:G:A	A	G	0.4101	0.0174	0.3562	0.4387	-0.0016	0.0098	0.8722	1.6	11.182	11	0.4281	440683	39106	401577	chr4	64846280	4	4	64846280	64846280	1	1	0.4101	361448	0.0825	4	64846280	*	rs7654975	R	65711998	rs7654975	A	G	0.4114	-0.011	0.0018	8e-10	680113	65711998	64846280	4	64846280	4	64846280	*	R	-0.163265	-6.11111
chr4:64847093:G:A	A	G	0.4097	0.0162	0.3657	0.4381	-0.0011	0.0098	0.912	6.5	11.768	11	0.3813	440683	39106	401577	chr4	64847093	4	4	64847093	64847093	1	1	0.4097	361096	0.0724	4	64847093	*	rs6818012	R	65712811	rs6818012	A	G	0.4117	-0.0111	0.0018	3.8e-10	681205	65712811	64847093	4	64847093	4	64847093	*	R	-0.112245	-6.16667
chr4:64848830:A:C	A	C	0.592	0.0177	0.5624	0.645	0.0011	0.0098	0.9082	6.8	11.806	11	0.3784	440683	39106	401577	chr4	64848830	4	4	64848830	64848830	1	1	0.408	359597	0.0826	4	64848830	*	rs4860170	M	65714548	rs4860170	A	C	0.5887	0.011	0.0018	5.6e-10	680987	65714548	64848830	4	64848830	4	64848830	*	M	0.112245	6.11111
chr4:64850053:T:G	T	G	0.5906	0.0173	0.5619	0.6443	0.0016	0.0098	0.8725	1.8	11.203	11	0.4264	440683	39106	401577	chr4	64850053	4	4	64850053	64850053	1	1	0.4094	360831	0.0824	4	64850053	*	rs10008224	K	65715771	rs10008224	T	G	0.5949	0.0111	0.0018	3.3e-10	681101	65715771	64850053	4	64850053	4	64850053	*	K	0.163265	6.16667
chr4:64851344:C:T	T	C	0.4093	0.0173	0.3558	0.4379	-0.0016	0.0098	0.8717	2.5	11.278	11	0.4203	440683	39106	401577	chr4	64851344	4	4	64851344	64851344	1	1	0.4093	360743	0.0821	4	64851344	*	rs10025827	Y	65717062	rs10025827	T	C	0.4112	-0.0112	0.0018	2.8e-10	675395	65717062	64851344	4	64851344	4	64851344	*	Y	-0.163265	-6.22222
chr4:64857096:C:T	T	C	0.1915	0.0077	0.1704	0.2099	0.0021	0.0122	0.8646	60.1	27.556	11	0.003784	440683	39106	401577	chr4	64857096	4	4	64857096	64857096	1	1	0.1915	168782	0.0395	4	64857096	*	rs1367343	Y	65722814	rs1367343	T	C	0.1947	-0.0129	0.0022	7.4e-09	682792	65722814	64857096	4	64857096	4	64857096	*	Y	0.172131	-5.86364
chr4:64867992:G:C	C	G	0.3995	0.019	0.3437	0.4306	-0.003	0.0098	0.7611	1.1	11.122	11	0.4331	440683	39106	401577	chr4	64867992	4	4	64867992	64867992	1	1	0.3995	352106	0.0869	4	64867992	*	rs9992341	S	65733710	rs9992341	C	G	0.4007	-0.0111	0.0018	3.2e-10	681308	65733710	64867992	4	64867992	4	64867992	*	S	-0.306122	-6.16667
chr4:64871025:G:A	A	G	0.222	0.0077	0.2017	0.241	0.0057	0.0116	0.6218	62.8	29.602	11	0.001829	440683	39106	401577	chr4	64871025	4	4	64871025	64871025	1	1	0.222	195663	0.0393	4	64871025	*	rs13435819	R	65736743	rs13435819	A	G	0.2218	-0.0135	0.002	5.9e-12	786666	65736743	64871025	4	64871025	4	64871025	*	R	0.491379	-6.75
chr4:64874291:C:T	T	C	0.322	0.0136	0.2808	0.3428	-0.0066	0.0103	0.522	34.6	16.83	11	0.113	440683	39106	401577	chr4	64874291	4	4	64874291	64874291	1	1	0.322	283800	0.062	4	64874291	*	rs12508307	Y	65740009	rs12508307	T	C	0.3209	-0.0131	0.0019	3e-12	680815	65740009	64874291	4	64874291	4	64874291	*	Y	-0.640777	-6.89474
chr4:64874669:G:A	A	G	0.322	0.0135	0.2808	0.3428	-0.0067	0.0103	0.5178	34.6	16.83	11	0.113	440683	39106	401577	chr4	64874669	4	4	64874669	64874669	1	1	0.322	283800	0.062	4	64874669	*	rs17085463	R	65740387	rs17085463	A	G	0.324	-0.0131	0.0019	2.8e-12	680699	65740387	64874669	4	64874669	4	64874669	*	R	-0.650485	-6.89474
chr4:64875340:T:G	T	G	0.778	0.0078	0.76	0.7974	-0.0061	0.0116	0.5983	61.4	28.49	11	0.002723	440683	39106	401577	chr4	64875340	4	4	64875340	64875340	1	1	0.222	195663	0.0374	4	64875340	*	rs12498846	D	65741058	rs12498846	T	G	0.7791	0.0137	0.002	2.7e-12	786285	65741058	64875340	4	64875340	4	64875340	*	D	-0.525862	6.85
chr4:64875572:T:A	A	T	0.2211	0.0077	0.1944	0.2371	0.0062	0.0116	0.5918	62.8	29.596	11	0.001833	440683	39106	401577	chr4	64875572	4	4	64875572	64875572	1	1	0.2211	194870	0.0427	4	64875572	*	rs4860630	W	65741290	rs4860630	A	T	0.2209	-0.0143	0.0021	5e-12	683293	65741290	64875572	4	64875572	4	64875572	*	W	0.534483	-6.80952
chr4:64878805:T:C	T	C	0.778	0.0082	0.76	0.8056	-0.0065	0.0116	0.5716	61	28.198	11	0.003019	440683	39106	401577	chr4	64878805	4	4	64878805	64878805	1	1	0.222	195663	0.0456	4	64878805	*	rs10002424	B	65744523	rs10002424	T	C	0.7782	0.0143	0.0021	5.4e-12	681603	65744523	64878805	4	64878805	4	64878805	*	B	-0.560345	6.80952
chr4:64880572:G:A	A	G	0.4153	0.0179	0.3615	0.4435	0.0007	0.0098	0.9402	0	10.178	11	0.5144	440683	39106	401577	chr4	64880572	4	4	64880572	64880572	1	1	0.4153	366031	0.082	4	64880572	*	rs6839298	R	65746290	rs6839298	A	G	0.4098	-0.0107	0.0018	2.7e-09	675514	65746290	64880572	4	64880572	4	64880572	*	R	0.0714286	-5.94444
chr4:64881321:T:C	T	C	0.766	0.0066	0.7551	0.7923	-0.0058	0.0114	0.6074	53.1	23.473	11	0.01515	440683	39106	401577	chr4	64881321	4	4	64881321	64881321	1	1	0.234	206240	0.0372	4	64881321	*	rs11722970	Y	65747039	rs11722970	T	C	0.7675	0.0119	0.002	6.3e-09	683580	65747039	64881321	4	64881321	4	64881321	*	Y	-0.508772	5.95
chr4:64881796:C:T	T	C	0.203	0.0054	0.1828	0.214	0.0126	0.0119	0.2922	58.7	26.609	11	0.005262	440683	39106	401577	chr4	64881796	4	4	64881796	64881796	1	1	0.203	178917	0.0312	4	64881796	*	rs2082169	Y	65747514	rs2082169	T	C	0.2041	-0.0137	0.0021	1.3e-10	686315	65747514	64881796	4	64881796	4	64881796	*	Y	1.05882	-6.52381
chr4:64882297:C:T	T	C	0.203	0.0054	0.1828	0.214	0.0125	0.0119	0.2961	58.6	26.556	11	0.005361	440683	39106	401577	chr4	64882297	4	4	64882297	64882297	1	1	0.203	178917	0.0312	4	64882297	*	rs10028673	Y	65748015	rs10028673	T	C	0.2043	-0.0138	0.0021	1.1e-10	686543	65748015	64882297	4	64882297	4	64882297	*	Y	1.05042	-6.57143
chr4:64882503:T:C	T	C	0.7733	0.0057	0.7608	0.7951	-0.008	0.0115	0.4875	53.8	23.809	11	0.01356	440683	39106	401577	chr4	64882503	4	4	64882503	64882503	1	1	0.2267	199806	0.0343	4	64882503	*	rs9998084	Y	65748221	rs9998084	T	C	0.7716	0.0127	0.0021	5.9e-10	686055	65748221	64882503	4	64882503	4	64882503	*	Y	-0.695652	6.04762
chr4:64884080:G:A	A	G	0.203	0.0054	0.1829	0.214	0.0127	0.0119	0.289	58.3	26.363	11	0.005729	440683	39106	401577	chr4	64884080	4	4	64884080	64884080	1	1	0.203	178917	0.0311	4	64884080	*	rs10011900	R	65749798	rs10011900	A	G	0.2053	-0.0137	0.0021	1.1e-10	687211	65749798	64884080	4	64884080	4	64884080	*	R	1.06723	-6.52381
chr4:64884315:C:T	T	C	0.5757	0.0151	0.5379	0.6164	-0.0039	0.0097	0.6888	7.7	11.912	11	0.3703	440683	39106	401577	chr4	64884315	4	4	64884315	64884315	1	1	0.4243	373964	0.0785	4	64884315	*	rs7674285	H	65750033	rs7674285	T	C	0.577	0.0097	0.0017	2.2e-08	687273	65750033	64884315	4	64884315	4	64884315	*	H	-0.402062	5.70588
chr4:64884888:C:A	A	C	0.203	0.0054	0.1829	0.214	0.0125	0.0119	0.2961	58	26.174	11	0.006113	440683	39106	401577	chr4	64884888	4	4	64884888	64884888	1	1	0.203	178917	0.0311	4	64884888	*	rs11721491	V	65750606	rs11721491	A	C	0.2045	-0.0137	0.0021	1.2e-10	687661	65750606	64884888	4	64884888	4	64884888	*	V	1.05042	-6.52381
chr4:64885429:A:G	A	G	0.797	0.0054	0.786	0.8171	-0.0127	0.0119	0.289	57.9	26.133	11	0.0062	440683	39106	401577	chr4	64885429	4	4	64885429	64885429	1	1	0.203	178917	0.0311	4	64885429	*	rs1864521	R	65751147	rs1864521	A	G	0.7954	0.0137	0.0021	1.3e-10	687771	65751147	64885429	4	64885429	4	64885429	*	R	-1.06723	6.52381
chr4:64888328:C:G	C	G	0.4254	0.015	0.386	0.4626	0.003	0.0098	0.7566	5.6	11.647	11	0.3908	440683	39106	401577	chr4	64888328	4	4	64888328	64888328	1	1	0.4254	374933	0.0766	4	64888328	*	rs7653995	V	65754046	rs7653995	C	G	0.4233	-0.0097	0.0017	3e-08	687236	65754046	64888328	4	64888328	4	64888328	*	V	0.306122	-5.70588
chr4:64890059:T:C	T	C	0.7726	0.0059	0.7607	0.7944	-0.0073	0.0114	0.5214	53.9	23.857	11	0.01335	440683	39106	401577	chr4	64890059	4	4	64890059	64890059	1	1	0.2274	200423	0.0337	4	64890059	*	rs10023055	Y	65755777	rs10023055	T	C	0.771	0.0127	0.002	5.4e-10	687899	65755777	64890059	4	64890059	4	64890059	*	Y	-0.640351	6.35
chr4:64894844:A:G	A	G	0.7726	0.006	0.761	0.7948	-0.0069	0.0114	0.5442	55.2	24.579	11	0.0105	440683	39106	401577	chr4	64894844	4	4	64894844	64894844	1	1	0.2274	200423	0.0338	4	64894844	*	rs6841252	R	65760562	rs6841252	A	G	0.7715	0.0127	0.002	5.4e-10	687760	65760562	64894844	4	64894844	4	64894844	*	R	-0.605263	6.35
chr4:64897874:A:G	A	G	0.4255	0.0152	0.3856	0.4625	0.0034	0.0097	0.7286	6.7	11.787	11	0.3798	440683	39106	401577	chr4	64897874	4	4	64897874	64897874	1	1	0.4255	375021	0.0769	4	64897874	*	rs4860174	R	65763592	rs4860174	A	G	0.4214	-0.0096	0.0017	3.3e-08	688228	65763592	64897874	4	64897874	4	64897874	*	R	0.350515	-5.64706
chr4:64898258:A:G	A	G	0.2342	0.0109	0.2099	0.3031	0.0117	0.0114	0.3074	60.6	27.896	11	0.003358	440683	39106	401577	chr4	64898258	4	4	64898258	64898258	1	1	0.2342	206416	0.0932	4	64898258	*	rs13139468	R	65763976	rs13139468	A	G	0.2325	-0.0119	0.002	4e-09	681496	65763976	64898258	4	64898258	4	64898258	*	R	1.02632	-5.95
chr4:64898773:C:G	C	G	0.4534	0.0206	0.3978	0.4884	0.0029	0.0097	0.7652	0.6	11.063	11	0.438	440683	39106	401577	chr4	64898773	4	4	64898773	64898773	1	1	0.4534	399611	0.0906	4	64898773	*	rs13113989	S	65764491	rs13113989	C	G	0.4446	-0.0101	0.0017	7.5e-09	685024	65764491	64898773	4	64898773	4	64898773	*	S	0.298969	-5.94118
chr4:64898889:G:C	C	G	0.5744	0.0151	0.5374	0.6138	-0.0033	0.0098	0.7328	6.7	11.784	11	0.3801	440683	39106	401577	chr4	64898889	4	4	64898889	64898889	1	1	0.4256	375109	0.0764	4	64898889	*	rs4336278	S	65764607	rs4336278	C	G	0.5766	0.0097	0.0017	2.4e-08	688277	65764607	64898889	4	64898889	4	64898889	*	S	-0.336735	5.70588
chr4:64900990:G:C	C	G	0.5745	0.0153	0.5376	0.614	-0.0024	0.0097	0.8016	3.1	11.357	11	0.4139	440683	39106	401577	chr4	64900990	4	4	64900990	64900990	1	1	0.4255	375021	0.0764	4	64900990	*	rs4402399	S	65766708	rs4402399	C	G	0.5758	0.0097	0.0017	2.3e-08	684382	65766708	64900990	4	64900990	4	64900990	*	S	-0.247423	5.70588
chr4:64902520:C:T	T	C	0.5745	0.0153	0.5375	0.6139	-0.0027	0.0097	0.7854	3	11.343	11	0.415	440683	39106	401577	chr4	64902520	4	4	64902520	64902520	1	1	0.4255	375021	0.0764	4	64902520	*	rs4129449	Y	65768238	rs4129449	T	C	0.5758	0.0096	0.0017	3.7e-08	690495	65768238	64902520	4	64902520	4	64902520	*	Y	-0.278351	5.64706
chr4:64902753:T:A	A	T	0.73	0.0104	0.6632	0.75	-0.0023	0.0109	0.8345	55.3	24.605	11	0.01041	440683	39106	401577	chr4	64902753	4	4	64902753	64902753	1	1	0.27	237969	0.0868	4	64902753	*	rs6419909	W	65768471	rs6419909	A	T	0.7302	0.0113	0.0019	5e-09	689369	65768471	64902753	4	64902753	4	64902753	*	W	-0.211009	5.94737
chr4:64903729:G:A	A	G	0.5483	0.0193	0.5158	0.601	-0.0025	0.0097	0.7933	0	10.092	11	0.5222	440683	39106	401577	chr4	64903729	4	4	64903729	64903729	1	1	0.4517	398113	0.0852	4	64903729	*	rs13110201	R	65769447	rs13110201	A	G	0.5524	0.0102	0.0017	4.2e-09	687326	65769447	64903729	4	64903729	4	64903729	*	R	-0.257732	6
chr4:64906576:G:A	A	G	0.5744	0.0152	0.5377	0.614	-0.0024	0.0097	0.8063	0	10.933	11	0.4489	440683	39106	401577	chr4	64906576	4	4	64906576	64906576	1	1	0.4256	375109	0.0763	4	64906576	*	rs7655180	R	65772294	rs7655180	A	G	0.5758	0.0099	0.0017	1.3e-08	685126	65772294	64906576	4	64906576	4	64906576	*	R	-0.247423	5.82353
chr4:64909008:G:A	A	G	0.2162	0.0049	0.1941	0.2269	0.0065	0.0116	0.574	49.6	21.83	11	0.02572	440683	39106	401577	chr4	64909008	4	4	64909008	64909008	1	1	0.2162	190551	0.0328	4	64909008	*	rs12504921	R	65774726	rs12504921	A	G	0.2185	-0.0143	0.0021	6.8e-12	690271	65774726	64909008	4	64909008	4	64909008	*	R	0.560345	-6.80952
chr4:64909158:G:T	T	G	0.2154	0.0049	0.1935	0.2268	0.007	0.0117	0.5487	50.1	22.046	11	0.02402	440683	39106	401577	chr4	64909158	4	4	64909158	64909158	1	1	0.2154	189846	0.0333	4	64909158	*	rs12505693	K	65774876	rs12505693	T	G	0.2176	-0.0142	0.0021	1.2e-11	690204	65774876	64909158	4	64909158	4	64909158	*	K	0.598291	-6.7619
chr4:64909559:C:G	C	G	0.7604	0.0057	0.7508	0.7838	-0.0027	0.0112	0.8105	46.3	20.496	11	0.03899	440683	39106	401577	chr4	64909559	4	4	64909559	64909559	1	1	0.2396	211175	0.033	4	64909559	*	rs11721709	S	65775277	rs11721709	C	G	0.7583	0.0132	0.002	5.5e-11	689822	65775277	64909559	4	64909559	4	64909559	*	S	-0.241071	6.6
chr4:64910389:T:G	T	G	0.7958	0.0053	0.7848	0.8169	-0.0114	0.0119	0.3396	54.6	24.241	11	0.01176	440683	39106	401577	chr4	64910389	4	4	64910389	64910389	1	1	0.2042	179975	0.0321	4	64910389	*	rs10008353	K	65776107	rs10008353	T	G	0.7943	0.0141	0.0021	2.8e-11	684818	65776107	64910389	4	64910389	4	64910389	*	K	-0.957983	6.71429
chr4:64911443:T:A	A	T	0.2168	0.0053	0.1954	0.2271	0.0061	0.0116	0.5998	46.8	20.663	11	0.03704	440683	39106	401577	chr4	64911443	4	4	64911443	64911443	1	1	0.2168	191080	0.0317	4	64911443	*	rs4860632	W	65777161	rs4860632	A	T	0.218	-0.0142	0.0021	1e-11	690193	65777161	64911443	4	64911443	4	64911443	*	W	0.525862	-6.7619
chr4:64912495:G:A	A	G	0.2169	0.0052	0.1954	0.2272	0.0063	0.0116	0.5906	46.2	20.437	11	0.03969	440683	39106	401577	chr4	64912495	4	4	64912495	64912495	1	1	0.2169	191168	0.0318	4	64912495	*	rs10005825	R	65778213	rs10005825	A	G	0.2184	-0.0142	0.0021	1.1e-11	690213	65778213	64912495	4	64912495	4	64912495	*	R	0.543103	-6.7619
chr4:64913622:A:T	A	T	0.784	0.005	0.7731	0.8054	-0.0066	0.0117	0.573	47.3	20.891	11	0.03452	440683	39106	401577	chr4	64913622	4	4	64913622	64913622	1	1	0.216	190375	0.0323	4	64913622	*	rs7691958	W	65779340	rs7691958	A	T	0.7824	0.0142	0.0021	1e-11	690314	65779340	64913622	4	64913622	4	64913622	*	W	-0.564103	6.7619
chr4:64913787:C:T	T	C	0.5755	0.0137	0.5377	0.6136	-0.0019	0.0097	0.8485	0	10.81	11	0.4593	440683	39106	401577	chr4	64913787	4	4	64913787	64913787	1	1	0.4245	374140	0.0759	4	64913787	*	rs11736747	Y	65779505	rs11736747	T	C	0.5752	0.0096	0.0017	3.5e-08	686488	65779505	64913787	4	64913787	4	64913787	*	Y	-0.195876	5.64706
chr4:64914444:A:T	A	T	0.7839	0.005	0.773	0.8054	-0.0064	0.0117	0.585	47.5	20.954	11	0.03385	440683	39106	401577	chr4	64914444	4	4	64914444	64914444	1	1	0.2161	190463	0.0324	4	64914444	*	rs10001868	W	65780162	rs10001868	A	T	0.7824	0.0144	0.0021	6.3e-12	683871	65780162	64914444	4	64914444	4	64914444	*	W	-0.547009	6.85714
chr4:64918527:G:A	A	G	0.2399	0.0057	0.2168	0.2496	0.0011	0.0112	0.922	43.7	19.555	11	0.05183	440683	39106	401577	chr4	64918527	4	4	64918527	64918527	1	1	0.2399	211440	0.0328	4	64918527	*	rs6857709	D	65784245	rs6857709	A	G	0.2422	-0.0138	0.002	1.4e-11	686304	65784245	64918527	4	64918527	4	64918527	*	D	0.0982143	-6.9
chr4:64925558:A:G	A	G	0.731	0.0074	0.7196	0.7702	-0.0076	0.0108	0.4801	35.8	17.144	11	0.1037	440683	39106	401577	chr4	64925558	4	4	64925558	64925558	1	1	0.269	237087	0.0506	4	64925558	*	rs1372029	R	65791276	rs1372029	A	G	0.7332	0.0112	0.002	1e-08	686105	65791276	64925558	4	64925558	4	64925558	*	R	-0.703704	5.6
chr4:64926161:A:G	A	G	0.7313	0.0076	0.7196	0.7703	-0.0074	0.0108	0.4908	34.9	16.907	11	0.1107	440683	39106	401577	chr4	64926161	4	4	64926161	64926161	1	1	0.2687	236823	0.0507	4	64926161	*	rs1372027	R	65791879	rs1372027	A	G	0.7337	0.0114	0.002	6.5e-09	686110	65791879	64926161	4	64926161	4	64926161	*	R	-0.685185	5.7
chr4:64927178:G:T	T	G	0.2662	0.0064	0.2281	0.2776	0.0072	0.0108	0.5019	38.2	17.796	11	0.08644	440683	39106	401577	chr4	64927178	4	4	64927178	64927178	1	1	0.2662	234620	0.0495	4	64927178	*	rs11721717	K	65792896	rs11721717	T	G	0.2665	-0.0114	0.002	5.8e-09	686460	65792896	64927178	4	64927178	4	64927178	*	K	0.666667	-5.7
chr4:64927501:A:C	A	C	0.7335	0.0066	0.7223	0.7727	-0.0064	0.0108	0.5524	40.5	18.498	11	0.07073	440683	39106	401577	chr4	64927501	4	4	64927501	64927501	1	1	0.2665	234884	0.0504	4	64927501	*	rs2882089	M	65793219	rs2882089	A	C	0.7343	0.0115	0.002	3.8e-09	686623	65793219	64927501	4	64927501	4	64927501	*	M	-0.592593	5.75
chr4:64927655:C:A	A	C	0.5718	0.0229	0.526	0.6279	-0.005	0.0097	0.6031	0	10.389	11	0.4958	440683	39106	401577	chr4	64927655	4	4	64927655	64927655	1	1	0.4282	377401	0.1019	4	64927655	*	rs13106188	M	65793373	rs13106188	A	C	0.5841	0.009	0.0018	2.9e-07	682853	65793373	64927655	4	64927655	4	64927655	*	M	-0.515464	5
chr4:64928733:A:G	A	G	0.4281	0.0228	0.3721	0.4735	0.0052	0.0097	0.5924	0	10.477	11	0.4881	440683	39106	401577	chr4	64928733	4	4	64928733	64928733	1	1	0.4281	377313	0.1014	4	64928733	*	rs894058	R	65794451	rs894058	A	G	0.4157	-0.0088	0.0018	5.5e-07	683170	65794451	64928733	4	64928733	4	64928733	*	R	0.536082	-4.88889
chr4:64931515:C:T	T	C	0.2673	0.0066	0.229	0.2776	0.0067	0.0108	0.5364	35.5	17.058	11	0.1062	440683	39106	401577	chr4	64931515	4	4	64931515	64931515	1	1	0.2673	235589	0.0486	4	64931515	*	rs1561644	Y	65797233	rs1561644	T	C	0.267	-0.0114	0.002	4.4e-09	687606	65797233	64931515	4	64931515	4	64931515	*	Y	0.62037	-5.7
chr4:64931832:T:G	T	G	0.7333	0.0066	0.7234	0.7716	-0.0074	0.0108	0.493	37.7	17.652	11	0.09001	440683	39106	401577	chr4	64931832	4	4	64931832	64931832	1	1	0.2667	235060	0.0482	4	64931832	*	rs1975401	K	65797550	rs1975401	T	G	0.7342	0.0115	0.002	3.9e-09	686775	65797550	64931832	4	64931832	4	64931832	*	K	-0.685185	5.75
chr4:64932417:A:C	A	C	0.6019	0.0218	0.561	0.6764	-0.0044	0.0098	0.6486	0	7.507	11	0.7567	440683	39106	401577	chr4	64932417	4	4	64932417	64932417	1	1	0.3981	350872	0.1154	4	64932417	*	rs2119438	M	65798135	rs2119438	A	C	0.6121	0.01	0.0018	1.7e-08	686527	65798135	64932417	4	64932417	4	64932417	*	M	-0.44898	5.55556
chr4:64932482:T:C	T	C	0.4485	0.0269	0.3824	0.5021	0.0056	0.0096	0.5583	0	8.322	11	0.6842	440683	39106	401577	chr4	64932482	4	4	64932482	64932482	1	1	0.4485	395293	0.1197	4	64932482	*	rs2119437	H	65798200	rs2119437	T	C	0.433	-0.0082	0.0017	2.4e-06	683570	65798200	64932482	4	64932482	4	64932482	*	H	0.583333	-4.82353
chr4:64932716:G:A	A	G	0.7028	0.0094	0.6511	0.722	-0.0072	0.0105	0.4918	43.6	19.518	11	0.05241	440683	39106	401577	chr4	64932716	4	4	64932716	64932716	1	1	0.2972	261942	0.0709	4	64932716	*	rs1372026	R	65798434	rs1372026	A	G	0.7062	0.0099	0.0019	1.8e-07	687162	65798434	64932716	4	64932716	4	64932716	*	R	-0.685714	5.21053
chr4:64932846:T:C	T	C	0.2971	0.0094	0.2779	0.3488	0.0073	0.0105	0.4876	43	19.29	11	0.05609	440683	39106	401577	chr4	64932846	4	4	64932846	64932846	1	1	0.2971	261854	0.0709	4	64932846	*	rs1372025	Y	65798564	rs1372025	T	C	0.2934	-0.0099	0.0019	1.8e-07	687175	65798564	64932846	4	64932846	4	64932846	*	Y	0.695238	-5.21053
chr4:64933028:T:C	T	C	0.4249	0.022	0.3701	0.4678	0.0051	0.0097	0.6015	0	10.797	11	0.4604	440683	39106	401577	chr4	64933028	4	4	64933028	64933028	1	1	0.4249	374492	0.0977	4	64933028	*	rs1595974	Y	65798746	rs1595974	T	C	0.416	-0.009	0.0018	2.7e-07	685459	65798746	64933028	4	64933028	4	64933028	*	Y	0.525773	-5
chr4:64933069:C:T	T	C	0.5741	0.0215	0.5322	0.6281	-0.0052	0.0097	0.5931	0	10.814	11	0.459	440683	39106	401577	chr4	64933069	4	4	64933069	64933069	1	1	0.4259	375374	0.0959	4	64933069	*	rs1595973	Y	65798787	rs1595973	T	C	0.5896	0.0088	0.0018	5.1e-07	685466	65798787	64933069	4	64933069	4	64933069	*	Y	-0.536082	4.88889
chr4:64933471:T:A	A	T	0.703	0.0093	0.6515	0.7221	-0.0074	0.0105	0.4798	43	19.292	11	0.05604	440683	39106	401577	chr4	64933471	4	4	64933471	64933471	1	1	0.297	261766	0.0706	4	64933471	*	rs1348096	W	65799189	rs1348096	A	T	0.7067	0.0093	0.0021	6.3e-06	523953	65799189	64933471	4	64933471	4	64933471	*	W	-0.704762	4.42857
chr4:64934481:G:A	A	G	0.2672	0.0067	0.2291	0.2775	0.0074	0.0108	0.4903	34.1	16.695	11	0.1172	440683	39106	401577	chr4	64934481	4	4	64934481	64934481	1	1	0.2672	235501	0.0484	4	64934481	*	rs10003028	D	65800199	rs10003028	A	G	0.2657	-0.0112	0.0021	1.1e-07	525681	65800199	64934481	4	64934481	4	64934481	*	D	0.685185	-5.33333
chr4:64934915:T:A	A	T	0.5717	0.0226	0.5273	0.6278	-0.0057	0.0097	0.5556	0	10.803	11	0.4599	440683	39106	401577	chr4	64934915	4	4	64934915	64934915	1	1	0.4283	377489	0.1005	4	64934915	*	rs6843179	W	65800633	rs6843179	A	T	0.5845	0.0089	0.0018	3.9e-07	685448	65800633	64934915	4	64934915	4	64934915	*	W	-0.587629	4.94444
chr4:64935416:C:T	T	C	0.7037	0.0094	0.6512	0.7239	-0.0084	0.0105	0.4207	42.9	19.277	11	0.05631	440683	39106	401577	chr4	64935416	4	4	64935416	64935416	1	1	0.2963	261149	0.0727	4	64935416	*	rs968827	Y	65801134	rs968827	T	C	0.7067	0.0099	0.0019	1.5e-07	687156	65801134	64935416	4	64935416	4	64935416	*	Y	-0.8	5.21053
chr4:64936213:C:T	T	C	0.5717	0.0226	0.5271	0.6278	-0.0056	0.0097	0.5607	0	10.683	11	0.4702	440683	39106	401577	chr4	64936213	4	4	64936213	64936213	1	1	0.4283	377489	0.1007	4	64936213	*	rs13145935	Y	65801931	rs13145935	T	C	0.5845	0.0087	0.0018	6.9e-07	685438	65801931	64936213	4	64936213	4	64936213	*	Y	-0.57732	4.83333
chr4:64938506:G:A	A	G	0.2669	0.0068	0.2276	0.2784	0.0074	0.0108	0.4893	37.9	17.727	11	0.08814	440683	39106	401577	chr4	64938506	4	4	64938506	64938506	1	1	0.2669	235237	0.0508	4	64938506	*	rs10015862	R	65804224	rs10015862	A	G	0.2657	-0.0121	0.002	1.1e-09	682467	65804224	64938506	4	64938506	4	64938506	*	R	0.685185	-6.05
chr4:64938774:A:T	A	T	0.7333	0.0067	0.7218	0.7727	-0.0075	0.0108	0.4889	38	17.74	11	0.08782	440683	39106	401577	chr4	64938774	4	4	64938774	64938774	1	1	0.2667	235060	0.0509	4	64938774	*	rs7659796	W	65804492	rs7659796	A	T	0.7343	0.0116	0.0019	2.6e-09	689107	65804492	64938774	4	64938774	4	64938774	*	W	-0.694444	6.10526
chr4:64941168:T:C	T	C	0.4284	0.0225	0.3722	0.4726	0.0057	0.0097	0.554	0	10.532	11	0.4833	440683	39106	401577	chr4	64941168	4	4	64941168	64941168	1	1	0.4284	377577	0.1004	4	64941168	*	rs13124361	Y	65806886	rs13124361	T	C	0.4156	-0.0089	0.0018	4e-07	685572	65806886	64941168	4	64941168	4	64941168	*	Y	0.587629	-4.94444
chr4:64941730:T:A	A	T	0.7027	0.009	0.6511	0.7221	-0.0078	0.0105	0.4534	41.6	18.822	11	0.06436	440683	39106	401577	chr4	64941730	4	4	64941730	64941730	1	1	0.2973	262030	0.071	4	64941730	*	rs12501731	W	65807448	rs12501731	A	T	0.706	0.01	0.0019	1.2e-07	687280	65807448	64941730	4	64941730	4	64941730	*	W	-0.742857	5.26316
chr4:64942836:T:C	T	C	0.2972	0.009	0.278	0.3486	0.008	0.0105	0.4455	41.9	18.926	11	0.06243	440683	39106	401577	chr4	64942836	4	4	64942836	64942836	1	1	0.2972	261942	0.0706	4	64942836	*	rs7434771	Y	65808554	rs7434771	T	C	0.2939	-0.01	0.0019	1.2e-07	687345	65808554	64942836	4	64942836	4	64942836	*	Y	0.761905	-5.26316
chr4:64943027:A:G	A	G	0.2973	0.009	0.2779	0.3488	0.0078	0.0105	0.4552	41.4	18.756	11	0.06561	440683	39106	401577	chr4	64943027	4	4	64943027	64943027	1	1	0.2973	262030	0.0709	4	64943027	*	rs7434769	R	65808745	rs7434769	A	G	0.2941	-0.01	0.0019	1.1e-07	687332	65808745	64943027	4	64943027	4	64943027	*	R	0.742857	-5.26316
chr4:64943148:C:T	T	C	0.7026	0.009	0.6511	0.7219	-0.0075	0.0105	0.4726	41	18.637	11	0.06793	440683	39106	401577	chr4	64943148	4	4	64943148	64943148	1	1	0.2974	262118	0.0708	4	64943148	*	rs7438842	Y	65808866	rs7438842	T	C	0.706	0.0101	0.0019	9.4e-08	687353	65808866	64943148	4	64943148	4	64943148	*	Y	-0.714286	5.31579
chr4:64945460:A:G	A	G	0.7327	0.0068	0.7219	0.7717	-0.0069	0.0108	0.5237	35.7	17.118	11	0.1044	440683	39106	401577	chr4	64945460	4	4	64945460	64945460	1	1	0.2673	235589	0.0498	4	64945460	*	rs10011018	R	65811178	rs10011018	A	G	0.734	0.0118	0.0019	1.3e-09	690058	65811178	64945460	4	64945460	4	64945460	*	R	-0.638889	6.21053
chr4:64946006:G:C	C	G	0.7015	0.0093	0.6516	0.7221	-0.0081	0.0105	0.4401	38.3	17.824	11	0.08576	440683	39106	401577	chr4	64946006	4	4	64946006	64946006	1	1	0.2985	263088	0.0705	4	64946006	*	rs7692619	S	65811724	rs7692619	C	G	0.7059	0.0099	0.0019	1.7e-07	688347	65811724	64946006	4	64946006	4	64946006	*	S	-0.771429	5.21053
chr4:64946213:C:T	T	C	0.5721	0.0222	0.5284	0.6279	-0.0055	0.0097	0.5672	0	10.491	11	0.4868	440683	39106	401577	chr4	64946213	4	4	64946213	64946213	1	1	0.4279	377137	0.0995	4	64946213	*	rs12642864	Y	65811931	rs12642864	T	C	0.5842	0.009	0.0018	2.7e-07	680754	65811931	64946213	4	64946213	4	64946213	*	Y	-0.56701	5
chr4:64948248:G:A	A	G	0.2696	0.0077	0.2301	0.2819	0.0068	0.0107	0.526	32.5	16.289	11	0.1307	440683	39106	401577	chr4	64948248	4	4	64948248	64948248	1	1	0.2696	237616	0.0518	4	64948248	*	rs2349113	R	65813966	rs2349113	A	G	0.267	-0.0116	0.0019	2.3e-09	692309	65813966	64948248	4	64948248	4	64948248	*	R	0.635514	-6.10526
chr4:64948302:G:T	T	G	0.3992	0.0225	0.3241	0.4418	0.0044	0.0097	0.6492	0	7.435	11	0.7628	440683	39106	401577	chr4	64948302	4	4	64948302	64948302	1	1	0.3992	351841	0.1177	4	64948302	*	rs2349114	D	65814020	rs2349114	T	G	0.3887	-0.0103	0.0018	6.6e-09	684833	65814020	64948302	4	64948302	4	64948302	*	D	0.453608	-5.72222
chr4:64949315:T:C	T	C	0.4279	0.0222	0.3723	0.4714	0.0054	0.0097	0.5795	0	10.451	11	0.4903	440683	39106	401577	chr4	64949315	4	4	64949315	64949315	1	1	0.4279	377137	0.0991	4	64949315	*	rs10452250	Y	65815033	rs10452250	T	C	0.4163	-0.0089	0.0017	3.4e-07	690324	65815033	64949315	4	64949315	4	64949315	*	Y	0.556701	-5.23529
chr4:64951660:T:C	T	C	0.7327	0.0068	0.7218	0.7718	-0.007	0.0107	0.5142	34.5	16.787	11	0.1143	440683	39106	401577	chr4	64951660	4	4	64951660	64951660	1	1	0.2673	235589	0.05	4	64951660	*	rs4383662	Y	65817378	rs4383662	T	C	0.7329	0.0118	0.0019	1.4e-09	692574	65817378	64951660	4	64951660	4	64951660	*	Y	-0.654206	6.21053
chr4:64951806:G:A	A	G	0.2676	0.0066	0.2293	0.278	0.007	0.0107	0.5138	33.7	16.602	11	0.1202	440683	39106	401577	chr4	64951806	4	4	64951806	64951806	1	1	0.2676	235854	0.0487	4	64951806	*	rs2882090	R	65817524	rs2882090	A	G	0.2666	-0.0118	0.0019	1.1e-09	692468	65817524	64951806	4	64951806	4	64951806	*	R	0.654206	-6.21053
chr4:64953788:C:G	C	G	0.7339	0.0064	0.7228	0.7727	-0.0069	0.0108	0.5243	35.3	17.014	11	0.1075	440683	39106	401577	chr4	64953788	4	4	64953788	64953788	1	1	0.2661	234531	0.0499	4	64953788	*	rs7664968	S	65819506	rs7664968	C	G	0.7332	0.0118	0.0019	1.3e-09	692451	65819506	64953788	4	64953788	4	64953788	*	S	-0.638889	6.21053
chr4:64953968:C:G	C	G	0.4278	0.022	0.3724	0.4706	0.0054	0.0097	0.5798	0	10.479	11	0.4879	440683	39106	401577	chr4	64953968	4	4	64953968	64953968	1	1	0.4278	377048	0.0982	4	64953968	*	rs10434238	S	65819686	rs10434238	C	G	0.4162	-0.0087	0.0017	5.4e-07	690273	65819686	64953968	4	64953968	4	64953968	*	S	0.556701	-5.11765
chr4:64954011:T:A	A	T	0.2665	0.0065	0.2281	0.2776	0.0067	0.0108	0.5308	35	16.922	11	0.1102	440683	39106	401577	chr4	64954011	4	4	64954011	64954011	1	1	0.2665	234884	0.0495	4	64954011	*	rs1837655	W	65819729	rs1837655	A	T	0.2661	-0.0119	0.0019	9.9e-10	692114	65819729	64954011	4	64954011	4	64954011	*	W	0.62037	-6.26316
chr4:64964187:T:A	A	T	0.2958	0.0104	0.2547	0.3135	0.0093	0.0105	0.3734	24.2	14.504	11	0.2064	440683	39106	401577	chr4	64964187	4	4	64964187	64964187	1	1	0.2958	260708	0.0588	4	64964187	*	rs1968552	W	65829905	rs1968552	A	T	0.2915	-0.0104	0.0019	4.7e-08	690919	65829905	64964187	4	64964187	4	64964187	*	W	0.885714	-5.47368
chr4:64965312:G:T	T	G	0.7	0.0116	0.6527	0.7288	-0.0087	0.0105	0.4031	21.8	14.063	11	0.2295	440683	39106	401577	chr4	64965312	4	4	64965312	64965312	1	1	0.3	264410	0.0761	4	64965312	*	rs1440921	K	65831030	rs1440921	T	G	0.7079	0.0101	0.0019	1.2e-07	690686	65831030	64965312	4	64965312	4	64965312	*	K	-0.828571	5.31579
chr4:64969231:C:T	T	C	0.2729	0.0065	0.2359	0.2813	0.0097	0.0107	0.3645	40.9	18.627	11	0.06814	440683	39106	401577	chr4	64969231	4	4	64969231	64969231	1	1	0.2729	240525	0.0454	4	64969231	*	rs7687808	Y	65834949	rs7687808	T	C	0.2708	-0.0112	0.0019	6.3e-09	691189	65834949	64969231	4	64969231	4	64969231	*	Y	0.906542	-5.89474
chr4:64974862:G:A	A	G	0.7212	0.0092	0.6703	0.7398	-0.0088	0.0107	0.409	38.3	17.824	11	0.08577	440683	39106	401577	chr4	64974862	4	4	64974862	64974862	1	1	0.2788	245725	0.0695	4	64974862	*	rs1440923	R	65840580	rs1440923	A	G	0.7261	0.011	0.0019	1.4e-08	691252	65840580	64974862	4	64974862	4	64974862	*	R	-0.82243	5.78947
chr4:64978122:C:T	T	C	0.7208	0.0088	0.6701	0.7382	-0.009	0.0107	0.4013	38.3	17.826	11	0.08571	440683	39106	401577	chr4	64978122	4	4	64978122	64978122	1	1	0.2792	246077	0.0681	4	64978122	*	rs1440896	Y	65843840	rs1440896	T	C	0.7287	0.0109	0.0019	1.5e-08	691898	65843840	64978122	4	64978122	4	64978122	*	Y	-0.841121	5.73684
chr4:64980933:G:A	A	G	0.5867	0.0222	0.5425	0.6409	-0.0061	0.0097	0.5334	0	8.158	11	0.6991	440683	39106	401577	chr4	64980933	4	4	64980933	64980933	1	1	0.4133	364269	0.0984	4	64980933	*	rs13106164	R	65846651	rs13106164	A	G	0.6014	0.0096	0.0018	4.3e-08	688691	65846651	64980933	4	64980933	4	64980933	*	R	-0.628866	5.33333
chr4:64982969:A:G	A	G	0.4311	0.0259	0.3671	0.4823	0.0076	0.0097	0.4316	0	6.543	11	0.8348	440683	39106	401577	chr4	64982969	4	4	64982969	64982969	1	1	0.4311	379957	0.1152	4	64982969	*	rs2119432	V	65848687	rs2119432	A	G	0.4132	-0.0088	0.0017	4.4e-07	690425	65848687	64982969	4	64982969	4	64982969	*	V	0.783505	-5.17647
chr4:64983041:C:T	T	C	0.7205	0.0089	0.6698	0.7382	-0.0083	0.0107	0.4376	38.5	17.887	11	0.08424	440683	39106	401577	chr4	64983041	4	4	64983041	64983041	1	1	0.2795	246342	0.0684	4	64983041	*	rs2119431	Y	65848759	rs2119431	T	C	0.7288	0.0111	0.0019	1e-08	691885	65848759	64983041	4	64983041	4	64983041	*	Y	-0.775701	5.84211
chr4:64983865:C:T	T	C	0.5916	0.0219	0.5475	0.6436	-0.0067	0.0097	0.4885	0	8.706	11	0.649	440683	39106	401577	chr4	64983865	4	4	64983865	64983865	1	1	0.4084	359950	0.0961	4	64983865	*	rs1372013	Y	65849583	rs1372013	T	C	0.6069	0.0094	0.0018	8e-08	690641	65849583	64983865	4	64983865	4	64983865	*	Y	-0.690722	5.22222
chr4:64985733:G:C	C	G	0.7222	0.0084	0.6694	0.7381	-0.0076	0.0107	0.4768	40.1	18.373	11	0.07331	440683	39106	401577	chr4	64985733	4	4	64985733	64985733	1	1	0.2778	244843	0.0687	4	64985733	*	rs9991391	S	65851451	rs9991391	C	G	0.7257	0.011	0.0019	1.3e-08	692244	65851451	64985733	4	64985733	4	64985733	*	S	-0.71028	5.78947
chr4:64986137:T:C	T	C	0.431	0.0258	0.3677	0.4821	0.0078	0.0097	0.4211	0	6.498	11	0.8381	440683	39106	401577	chr4	64986137	4	4	64986137	64986137	1	1	0.431	379869	0.1144	4	64986137	*	rs13143183	H	65851855	rs13143183	T	C	0.4132	-0.0091	0.0017	2.2e-07	690881	65851855	64986137	4	64986137	4	64986137	*	H	0.804124	-5.35294
chr4:64986185:C:T	T	C	0.5925	0.0213	0.5496	0.643	-0.0075	0.0097	0.4399	0	8.569	11	0.6616	440683	39106	401577	chr4	64986185	4	4	64986185	64986185	1	1	0.4075	359157	0.0934	4	64986185	*	rs1348090	Y	65851903	rs1348090	T	C	0.6081	0.0094	0.0018	8.8e-08	691018	65851903	64986185	4	64986185	4	64986185	*	Y	-0.773196	5.22222
chr4:64986877:G:A	A	G	0.5691	0.0258	0.5181	0.6329	-0.008	0.0097	0.4067	0	6.673	11	0.8249	440683	39106	401577	chr4	64986877	4	4	64986877	64986877	1	1	0.4309	379781	0.1148	4	64986877	*	rs979759	R	65852595	rs979759	A	G	0.5871	0.009	0.0017	2.9e-07	690887	65852595	64986877	4	64986877	4	64986877	*	R	-0.824742	5.29412
chr4:64987411:A:G	A	G	0.2773	0.0083	0.2616	0.3284	0.0076	0.0107	0.4754	41.3	18.755	11	0.06564	440683	39106	401577	chr4	64987411	4	4	64987411	64987411	1	1	0.2773	244403	0.0668	4	64987411	*	rs4143	R	65853129	rs4143	A	G	0.2701	-0.0111	0.0019	1e-08	692363	65853129	64987411	4	64987411	4	64987411	*	R	0.71028	-5.84211
chr4:64988198:T:A	A	T	0.7207	0.0088	0.6698	0.7377	-0.0082	0.0107	0.4419	39.3	18.116	11	0.07893	440683	39106	401577	chr4	64988198	4	4	64988198	64988198	1	1	0.2793	246166	0.0679	4	64988198	*	rs1440894	W	65853916	rs1440894	A	T	0.7292	0.0109	0.0019	1.6e-08	692427	65853916	64988198	4	64988198	4	64988198	*	W	-0.766355	5.73684
chr4:64988743:G:A	A	G	0.7207	0.0088	0.6698	0.7377	-0.0083	0.0107	0.4364	39.3	18.127	11	0.07868	440683	39106	401577	chr4	64988743	4	4	64988743	64988743	1	1	0.2793	246166	0.0679	4	64988743	*	rs1011691	R	65854461	rs1011691	A	G	0.7285	0.0109	0.0019	1.5e-08	692275	65854461	64988743	4	64988743	4	64988743	*	R	-0.775701	5.73684
chr4:64989234:G:A	A	G	0.7208	0.0088	0.6698	0.7377	-0.0083	0.0107	0.4378	39.3	18.118	11	0.07889	440683	39106	401577	chr4	64989234	4	4	64989234	64989234	1	1	0.2792	246077	0.0679	4	64989234	*	rs1036722	R	65854952	rs1036722	A	G	0.7292	0.011	0.0019	1.4e-08	692349	65854952	64989234	4	64989234	4	64989234	*	R	-0.775701	5.78947
chr4:64992870:C:T	T	C	0.7208	0.0087	0.6698	0.7375	-0.0085	0.0107	0.4229	39.2	18.09	11	0.07952	440683	39106	401577	chr4	64992870	4	4	64992870	64992870	1	1	0.2792	246077	0.0677	4	64992870	*	rs4358451	Y	65858588	rs4358451	T	C	0.7292	0.011	0.0019	1.2e-08	692427	65858588	64992870	4	64992870	4	64992870	*	Y	-0.794393	5.78947
chr4:64997488:T:G	T	G	0.2792	0.0088	0.2623	0.3302	0.0078	0.0107	0.4615	39.4	18.158	11	0.07799	440683	39106	401577	chr4	64997488	4	4	64997488	64997488	1	1	0.2792	246077	0.0679	4	64997488	*	rs10004627	K	65863206	rs10004627	T	G	0.2706	-0.0109	0.0019	1.7e-08	692408	65863206	64997488	4	64997488	4	64997488	*	K	0.728972	-5.73684
chr4:64998214:A:T	A	T	0.4308	0.0257	0.3676	0.4816	0.0081	0.0097	0.404	0	6.708	11	0.8222	440683	39106	401577	chr4	64998214	4	4	64998214	64998214	1	1	0.4308	379692	0.114	4	64998214	*	rs11935746	W	65863932	rs11935746	A	T	0.4132	-0.0089	0.0017	3.9e-07	690829	65863932	64998214	4	64998214	4	64998214	*	W	0.835052	-5.23529
chr4:64998927:T:G	T	G	0.4076	0.0213	0.3569	0.4502	0.0071	0.0097	0.4644	0	9.385	11	0.5864	440683	39106	401577	chr4	64998927	4	4	64998927	64998927	1	1	0.4076	359245	0.0933	4	64998927	*	rs13142245	K	65864645	rs13142245	T	G	0.3929	-0.0096	0.0018	5.1e-08	690710	65864645	64998927	4	64998927	4	64998927	*	K	0.731959	-5.33333
chr4:65000360:G:A	A	G	0.2705	0.0058	0.2333	0.2802	0.0089	0.0107	0.4087	44.4	19.799	11	0.04817	440683	39106	401577	chr4	65000360	4	4	65000360	65000360	1	1	0.2705	238410	0.0469	4	65000360	*	rs10021829	R	65866078	rs10021829	A	G	0.2691	-0.0116	0.0019	2.3e-09	685769	65866078	65000360	4	65000360	4	65000360	*	R	0.831776	-6.10526
chr4:65011488:G:A	A	G	0.702	0.0108	0.6536	0.7267	-0.0084	0.0104	0.4203	26.4	14.947	11	0.1849	440683	39106	401577	chr4	65011488	4	4	65011488	65011488	1	1	0.298	262647	0.0731	4	65011488	*	rs11942989	R	65877206	rs11942989	A	G	0.7111	0.0101	0.0019	9.4e-08	690783	65877206	65011488	4	65011488	4	65011488	*	R	-0.807692	5.31579
chr4:65011755:T:C	T	C	0.4298	0.0257	0.3687	0.4808	0.0093	0.0097	0.3347	0	6.661	11	0.8259	440683	39106	401577	chr4	65011755	4	4	65011755	65011755	1	1	0.4298	378811	0.1121	4	65011755	*	rs13107919	Y	65877473	rs13107919	T	C	0.4122	-0.0089	0.0018	3.5e-07	689557	65877473	65011755	4	65011755	4	65011755	*	Y	0.958763	-4.94444
chr4:65011865:C:T	T	C	0.7015	0.0105	0.6538	0.7266	-0.0089	0.0104	0.3923	26.1	14.878	11	0.1881	440683	39106	401577	chr4	65011865	4	4	65011865	65011865	1	1	0.2985	263088	0.0728	4	65011865	*	rs11934434	Y	65877583	rs11934434	T	C	0.7111	0.0102	0.0019	9e-08	690812	65877583	65011865	4	65011865	4	65011865	*	Y	-0.855769	5.36842
chr4:65012931:C:T	T	C	0.7013	0.0106	0.6537	0.7266	-0.0086	0.0104	0.4079	25.2	14.711	11	0.1961	440683	39106	401577	chr4	65012931	4	4	65012931	65012931	1	1	0.2987	263264	0.0729	4	65012931	*	rs7658322	Y	65878649	rs7658322	T	C	0.7111	0.0102	0.0019	9.3e-08	690624	65878649	65012931	4	65012931	4	65012931	*	Y	-0.826923	5.36842
chr4:65012978:T:G	T	G	0.4298	0.0257	0.3687	0.4807	0.0096	0.0097	0.3197	0	6.622	11	0.8288	440683	39106	401577	chr4	65012978	4	4	65012978	65012978	1	1	0.4298	378811	0.112	4	65012978	*	rs11941294	K	65878696	rs11941294	T	G	0.4114	-0.0089	0.0018	3.3e-07	689589	65878696	65012978	4	65012978	4	65012978	*	K	0.989691	-4.94444
chr4:65013000:T:G	T	G	0.4283	0.0252	0.3685	0.478	0.0088	0.0097	0.3604	0	6.529	11	0.8359	440683	39106	401577	chr4	65013000	4	4	65013000	65013000	1	1	0.4283	377489	0.1095	4	65013000	*	rs7687341	D	65878718	rs7687341	T	G	0.4107	-0.009	0.0018	2.6e-07	689607	65878718	65013000	4	65013000	4	65013000	*	D	0.907216	-5
chr4:65014557:A:G	A	G	0.2981	0.0105	0.2721	0.3453	0.0091	0.0105	0.3815	22.3	14.16	11	0.2243	440683	39106	401577	chr4	65014557	4	4	65014557	65014557	1	1	0.2981	262735	0.0732	4	65014557	*	rs1155608	R	65880275	rs1155608	A	G	0.2888	-0.0101	0.0019	8.8e-08	690850	65880275	65014557	4	65014557	4	65014557	*	R	0.866667	-5.31579
chr4:65015443:A:G	A	G	0.2978	0.0111	0.2708	0.3457	0.0092	0.0104	0.3776	22.6	14.213	11	0.2214	440683	39106	401577	chr4	65015443	4	4	65015443	65015443	1	1	0.2978	262471	0.0749	4	65015443	*	rs6811034	R	65881161	rs6811034	A	G	0.2894	-0.0102	0.0019	8.2e-08	690924	65881161	65015443	4	65015443	4	65015443	*	R	0.884615	-5.36842
chr4:65015777:C:T	T	C	0.7015	0.0107	0.6543	0.7279	-0.0089	0.0104	0.3958	22.1	14.124	11	0.2262	440683	39106	401577	chr4	65015777	4	4	65015777	65015777	1	1	0.2985	263088	0.0736	4	65015777	*	rs13104904	Y	65881495	rs13104904	T	C	0.7112	0.0101	0.0019	1.1e-07	683684	65881495	65015777	4	65015777	4	65015777	*	Y	-0.855769	5.31579
chr4:65016727:T:C	T	C	0.428	0.0253	0.3673	0.4777	0.0087	0.0097	0.3683	0	6.133	11	0.8643	440683	39106	401577	chr4	65016727	4	4	65016727	65016727	1	1	0.428	377225	0.1104	4	65016727	*	rs4860175	Y	65882445	rs4860175	T	C	0.4107	-0.0089	0.0018	3.5e-07	689645	65882445	65016727	4	65016727	4	65016727	*	Y	0.896907	-4.94444
chr4:65017123:A:C	A	C	0.2985	0.0107	0.2721	0.3458	0.0088	0.0104	0.3988	21.2	13.956	11	0.2354	440683	39106	401577	chr4	65017123	4	4	65017123	65017123	1	1	0.2985	263088	0.0737	4	65017123	*	rs7667106	M	65882841	rs7667106	A	C	0.2888	-0.0102	0.0019	8.2e-08	690929	65882841	65017123	4	65017123	4	65017123	*	M	0.846154	-5.36842
chr4:65017742:A:C	A	C	0.2986	0.0107	0.2721	0.3458	0.0089	0.0104	0.3955	20.9	13.908	11	0.2381	440683	39106	401577	chr4	65017742	4	4	65017742	65017742	1	1	0.2986	263176	0.0737	4	65017742	*	rs1440948	M	65883460	rs1440948	A	C	0.2889	-0.0101	0.0019	1.1e-07	690776	65883460	65017742	4	65017742	4	65017742	*	M	0.855769	-5.31579
chr4:65017842:T:C	T	C	0.4275	0.0255	0.3662	0.4778	0.0099	0.0097	0.3058	0	6.04	11	0.8707	440683	39106	401577	chr4	65017842	4	4	65017842	65017842	1	1	0.4275	376784	0.1116	4	65017842	*	rs1440949	Y	65883560	rs1440949	T	C	0.4108	-0.009	0.0018	3.2e-07	689620	65883560	65017842	4	65017842	4	65017842	*	Y	1.02062	-5
chr4:65019888:A:G	A	G	0.3012	0.0104	0.275	0.3482	0.0097	0.0104	0.3526	24.8	14.622	11	0.2005	440683	39106	401577	chr4	65019888	4	4	65019888	65019888	1	1	0.3012	265467	0.0732	4	65019888	*	rs1837657	R	65885606	rs1837657	A	G	0.2922	-0.01	0.0019	1.3e-07	684923	65885606	65019888	4	65019888	4	65019888	*	R	0.932692	-5.26316
chr4:65019935:C:T	T	C	0.5642	0.0248	0.5144	0.6217	-0.0096	0.0097	0.3184	0	6.632	11	0.8281	440683	39106	401577	chr4	65019935	4	4	65019935	65019935	1	1	0.4358	384099	0.1073	4	65019935	*	rs1837658	Y	65885653	rs1837658	T	C	0.5836	0.0083	0.0017	1.9e-06	688105	65885653	65019935	4	65019935	4	65019935	*	Y	-0.989691	4.88235
chr4:65020126:G:A	A	G	0.6982	0.0102	0.6525	0.7216	-0.0097	0.0104	0.3504	25.1	14.683	11	0.1975	440683	39106	401577	chr4	65020126	4	4	65020126	65020126	1	1	0.3018	265996	0.0691	4	65020126	*	rs1837659	R	65885844	rs1837659	A	G	0.7077	0.0097	0.0019	3e-07	690948	65885844	65020126	4	65020126	4	65020126	*	R	-0.932692	5.10526
chr4:65020542:T:C	T	C	0.2808	0.0075	0.268	0.33	0.0089	0.0106	0.4008	41.6	18.827	11	0.06427	440683	39106	401577	chr4	65020542	4	4	65020542	65020542	1	1	0.2808	247488	0.062	4	65020542	*	rs12186163	H	65886260	rs12186163	T	C	0.2736	-0.0109	0.0019	1.7e-08	685114	65886260	65020542	4	65020542	4	65020542	*	H	0.839623	-5.73684
chr4:65021109:T:A	A	T	0.5677	0.0248	0.5184	0.6258	-0.0103	0.0097	0.2865	0	6.92	11	0.8055	440683	39106	401577	chr4	65021109	4	4	65021109	65021109	1	1	0.4323	381015	0.1074	4	65021109	*	rs12650263	W	65886827	rs12650263	A	T	0.5857	0.0087	0.0017	6.4e-07	690615	65886827	65021109	4	65021109	4	65021109	*	W	-1.06186	5.11765
chr4:65021371:G:A	A	G	0.4047	0.0198	0.3333	0.4425	0.0092	0.0097	0.3416	0	9.72	11	0.5557	440683	39106	401577	chr4	65021371	4	4	65021371	65021371	1	1	0.4047	356689	0.1092	4	65021371	*	rs1816741	R	65887089	rs1816741	A	G	0.3947	-0.0098	0.0018	2.7e-08	685976	65887089	65021371	4	65021371	4	65021371	*	R	0.948454	-5.44444
chr4:65021831:G:A	A	G	0.4049	0.0206	0.3334	0.4449	0.0089	0.0097	0.3599	0	9.795	11	0.5489	440683	39106	401577	chr4	65021831	4	4	65021831	65021831	1	1	0.4049	356865	0.1115	4	65021831	*	rs9993617	R	65887549	rs9993617	A	G	0.3947	-0.0097	0.0018	3.3e-08	686632	65887549	65021831	4	65021831	4	65021831	*	R	0.917526	-5.38889
chr4:65021860:G:A	A	G	0.2746	0.0056	0.2356	0.2831	0.0103	0.0107	0.3325	43.5	19.464	11	0.05326	440683	39106	401577	chr4	65021860	4	4	65021860	65021860	1	1	0.2746	242023	0.0475	4	65021860	*	rs12640456	R	65887578	rs12640456	A	G	0.273	-0.0113	0.0019	4.1e-09	686286	65887578	65021860	4	65021860	4	65021860	*	R	0.962617	-5.94737
chr4:65023200:G:A	A	G	0.4049	0.02	0.3336	0.4431	0.0095	0.0097	0.3264	0	9.859	11	0.5431	440683	39106	401577	chr4	65023200	4	4	65023200	65023200	1	1	0.4049	356865	0.1095	4	65023200	*	rs11131584	R	65888918	rs11131584	A	G	0.3955	-0.0097	0.0018	3.6e-08	691638	65888918	65023200	4	65023200	4	65023200	*	R	0.979381	-5.38889
chr4:65025042:T:C	T	C	0.5944	0.0201	0.556	0.6665	-0.0095	0.0097	0.3257	0	9.609	11	0.5659	440683	39106	401577	chr4	65025042	4	4	65025042	65025042	1	1	0.4056	357482	0.1105	4	65025042	*	rs9917886	Y	65890760	rs9917886	T	C	0.6051	0.0095	0.0018	6.3e-08	691575	65890760	65025042	4	65025042	4	65025042	*	Y	-0.979381	5.27778
chr4:65028511:G:A	A	G	0.276	0.0058	0.2363	0.2836	0.0113	0.0106	0.2896	42.9	19.248	11	0.05678	440683	39106	401577	chr4	65028511	4	4	65028511	65028511	1	1	0.276	243257	0.0473	4	65028511	*	rs17085781	R	65894229	rs17085781	A	G	0.2735	-0.0111	0.0019	8e-09	690897	65894229	65028511	4	65028511	4	65028511	*	R	1.06604	-5.84211
chr4:65028577:A:G	A	G	0.5941	0.0196	0.5569	0.6666	-0.0108	0.0097	0.2637	0	9.352	11	0.5894	440683	39106	401577	chr4	65028577	4	4	65028577	65028577	1	1	0.4059	357746	0.1097	4	65028577	*	rs17085784	R	65894295	rs17085784	A	G	0.6048	0.0097	0.0018	3.9e-08	689546	65894295	65028577	4	65028577	4	65028577	*	R	-1.1134	5.38889
chr4:65029392:C:T	T	C	0.2757	0.0058	0.2362	0.2833	0.0114	0.0107	0.2833	42.2	19.047	11	0.06026	440683	39106	401577	chr4	65029392	4	4	65029392	65029392	1	1	0.2757	242993	0.0471	4	65029392	*	rs1440940	Y	65895110	rs1440940	T	C	0.2739	-0.011	0.0019	9.1e-09	690804	65895110	65029392	4	65029392	4	65029392	*	Y	1.06542	-5.78947
chr4:65029867:T:C	T	C	0.5943	0.0197	0.5568	0.6667	-0.0109	0.0097	0.2605	0	9.167	11	0.6065	440683	39106	401577	chr4	65029867	4	4	65029867	65029867	1	1	0.4057	357570	0.1099	4	65029867	*	rs2196985	Y	65895585	rs2196985	T	C	0.6047	0.0095	0.0018	7e-08	689360	65895585	65029867	4	65029867	4	65029867	*	Y	-1.12371	5.27778
chr4:65029905:G:A	A	G	0.4054	0.0197	0.3333	0.443	0.0109	0.0097	0.2642	0	9.206	11	0.6029	440683	39106	401577	chr4	65029905	4	4	65029905	65029905	1	1	0.4054	357306	0.1097	4	65029905	*	rs2196984	R	65895623	rs2196984	A	G	0.3952	-0.0095	0.0018	6.6e-08	689366	65895623	65029905	4	65029905	4	65029905	*	R	1.12371	-5.27778
chr4:65029933:A:G	A	G	0.7239	0.006	0.7162	0.7637	-0.0112	0.0106	0.2941	43.1	19.332	11	0.05539	440683	39106	401577	chr4	65029933	4	4	65029933	65029933	1	1	0.2761	243345	0.0475	4	65029933	*	rs2196983	R	65895651	rs2196983	A	G	0.7264	0.011	0.0019	1.4e-08	690489	65895651	65029933	4	65029933	4	65029933	*	R	-1.0566	5.78947
chr4:65030334:G:A	A	G	0.5677	0.0248	0.5184	0.6257	-0.0109	0.0097	0.2591	0	6.527	11	0.836	440683	39106	401577	chr4	65030334	4	4	65030334	65030334	1	1	0.4323	381015	0.1073	4	65030334	*	rs1020183	R	65896052	rs1020183	A	G	0.5854	0.0087	0.0018	6.5e-07	688612	65896052	65030334	4	65030334	4	65030334	*	R	-1.12371	4.83333
chr4:65031522:T:G	T	G	0.7243	0.0057	0.7168	0.7644	-0.0118	0.0107	0.2667	42.4	19.11	11	0.05915	440683	39106	401577	chr4	65031522	4	4	65031522	65031522	1	1	0.2757	242993	0.0476	4	65031522	*	rs1440934	K	65897240	rs1440934	T	G	0.7267	0.0112	0.0019	7.7e-09	690041	65897240	65031522	4	65031522	4	65031522	*	K	-1.1028	5.89474
chr4:65031798:G:T	T	G	0.2757	0.0058	0.2362	0.2832	0.0117	0.0107	0.2715	42.2	19.042	11	0.06035	440683	39106	401577	chr4	65031798	4	4	65031798	65031798	1	1	0.2757	242993	0.047	4	65031798	*	rs1440933	K	65897516	rs1440933	T	G	0.2753	-0.0115	0.0019	3.5e-09	682612	65897516	65031798	4	65031798	4	65031798	*	K	1.09346	-6.05263
chr4:65033652:C:T	T	C	0.2681	0.0074	0.2268	0.2791	0.0131	0.0107	0.2224	49.8	21.91	11	0.02508	440683	39106	401577	chr4	65033652	4	4	65033652	65033652	1	1	0.2681	236294	0.0523	4	65033652	*	rs11733026	H	65899370	rs11733026	T	C	0.2647	-0.0115	0.002	3.9e-09	691388	65899370	65033652	4	65033652	4	65033652	*	H	1.2243	-5.75
chr4:65034000:T:C	T	C	0.7303	0.0081	0.7166	0.7704	-0.0129	0.0107	0.2301	49.4	21.736	11	0.0265	440683	39106	401577	chr4	65034000	4	4	65034000	65034000	1	1	0.2697	237704	0.0538	4	65034000	*	rs11721790	Y	65899718	rs11721790	T	C	0.7347	0.0115	0.002	3.3e-09	690970	65899718	65034000	4	65034000	4	65034000	*	Y	-1.20561	5.75
chr4:65034167:T:C	T	C	0.7323	0.0073	0.7207	0.773	-0.0131	0.0108	0.2244	49.5	21.762	11	0.02629	440683	39106	401577	chr4	65034167	4	4	65034167	65034167	1	1	0.2677	235942	0.0523	4	65034167	*	rs11131585	Y	65899885	rs11131585	T	C	0.7356	0.0119	0.002	1.8e-09	684199	65899885	65034167	4	65034167	4	65034167	*	Y	-1.21296	5.95
chr4:65035053:T:C	T	C	0.4731	0.0268	0.4122	0.5269	0.0102	0.0096	0.2881	0	8.135	11	0.7012	440683	39106	401577	chr4	65035053	4	4	65035053	65035053	1	1	0.4731	416974	0.1147	4	65035053	*	rs12500367	Y	65900771	rs12500367	T	C	0.463	-0.0082	0.0018	3.9e-06	676472	65900771	65035053	4	65035053	4	65035053	*	Y	1.0625	-4.55556
chr4:65037879:C:T	T	C	0.5353	0.024	0.4862	0.5862	-0.0123	0.0096	0.2001	0	8.292	11	0.6869	440683	39106	401577	chr4	65037879	4	4	65037879	65037879	1	1	0.4647	409571	0.1	4	65037879	*	rs13152245	Y	65903597	rs13152245	T	C	0.5461	0.009	0.0018	3.2e-07	678896	65903597	65037879	4	65037879	4	65037879	*	Y	-1.28125	5
chr4:65041556:G:A	A	G	0.254	0.0061	0.2258	0.2683	0.0175	0.011	0.1102	51.5	22.687	11	0.01956	440683	39106	401577	chr4	65041556	4	4	65041556	65041556	1	1	0.254	223867	0.0425	4	65041556	*	rs9312133	R	65907274	rs9312133	A	G	0.2553	-0.0111	0.002	2.6e-08	682114	65907274	65041556	4	65041556	4	65041556	*	R	1.59091	-5.55
chr4:65042519:C:G	C	G	0.5901	0.0138	0.5672	0.6505	-0.0113	0.0097	0.246	16.7	13.199	11	0.2805	440683	39106	401577	chr4	65042519	4	4	65042519	65042519	1	1	0.4099	361272	0.0833	4	65042519	*	rs4409003	S	65908237	rs4409003	C	G	0.5933	0.0073	0.0018	4.5e-05	681748	65908237	65042519	4	65042519	4	65042519	*	S	-1.16495	4.05556
chr4:65048434:T:C	T	C	0.5017	0.0215	0.46	0.5804	-0.0104	0.0096	0.277	0	6.486	11	0.839	440683	39106	401577	chr4	65048434	4	4	65048434	65048434	1	1	0.4983	439185	0.1204	4	65048434	*	rs10021880	Y	65914152	rs10021880	T	C	0.5098	0.0066	0.0018	0.00019	674012	65914152	65048434	4	65048434	4	65048434	*	Y	-1.08333	3.66667
chr4:65244605:G:A	A	G	0.227	0.0059	0.169	0.2302	0.015	0.0115	0.1927	34.7	16.856	11	0.1122	440683	39106	401577	chr4	65244605	4	4	65244605	65244605	1	1	0.227	200070	0.0612	4	65244605	*	rs17692280	R	66110323	rs17692280	A	G	0.2216	-0.0075	0.0021	0.00033	683658	66110323	65244605	4	65244605	4	65244605	*	R	1.30435	-3.57143
chr4:65270505:A:G	A	G	0.7902	0.0102	0.7824	0.8468	-0.0148	0.0118	0.2114	40.8	18.593	11	0.0688	440683	39106	401577	chr4	65270505	4	4	65270505	65270505	1	1	0.2098	184911	0.0644	4	65270505	*	rs10008833	R	66136223	rs10008833	A	G	0.7931	0.0077	0.0021	0.00031	683012	66136223	65270505	4	65270505	4	65270505	*	R	-1.25424	3.66667
chr4:65284951:A:G	A	G	0.7879	0.0098	0.7798	0.8432	-0.0118	0.0117	0.3149	39.8	18.287	11	0.07516	440683	39106	401577	chr4	65284951	4	4	65284951	65284951	1	1	0.2121	186938	0.0634	4	65284951	*	rs9312137	R	66150669	rs9312137	A	G	0.7932	0.0074	0.0021	0.00038	691842	66150669	65284951	4	65284951	4	65284951	*	R	-1.00855	3.52381
chr4:65299617:A:G	A	G	0.7876	0.0092	0.7801	0.8432	-0.0113	0.0117	0.3333	39	18.036	11	0.08076	440683	39106	401577	chr4	65299617	4	4	65299617	65299617	1	1	0.2124	187202	0.0631	4	65299617	*	rs11726947	R	66165335	rs11726947	A	G	0.7931	0.0074	0.0021	0.00034	692606	66165335	65299617	4	65299617	4	65299617	*	R	-0.965812	3.52381
chr4:65301535:G:T	T	G	0.2128	0.0093	0.1581	0.2201	0.0113	0.0117	0.3364	36.8	17.402	11	0.09654	440683	39106	401577	chr4	65301535	4	4	65301535	65301535	1	1	0.2128	187555	0.062	4	65301535	*	rs1376409	K	66167253	rs1376409	T	G	0.2071	-0.0072	0.0021	0.00048	692310	66167253	65301535	4	65301535	4	65301535	*	K	0.965812	-3.42857
chr4:65305567:A:G	A	G	0.7872	0.0093	0.7798	0.8417	-0.0114	0.0117	0.3311	36.7	17.39	11	0.09687	440683	39106	401577	chr4	65305567	4	4	65305567	65305567	1	1	0.2128	187555	0.0619	4	65305567	*	rs12644299	R	66171285	rs12644299	A	G	0.7929	0.0072	0.0021	0.00047	692295	66171285	65305567	4	65305567	4	65305567	*	R	-0.974359	3.42857
chr4:65308103:C:T	T	C	0.2124	0.0096	0.1569	0.2205	0.0111	0.0117	0.3424	39.1	18.049	11	0.08045	440683	39106	401577	chr4	65308103	4	4	65308103	65308103	1	1	0.2124	187202	0.0636	4	65308103	*	rs10005372	Y	66173821	rs10005372	T	C	0.2068	-0.0073	0.0021	0.00043	692252	66173821	65308103	4	65308103	4	65308103	*	Y	0.948718	-3.47619
chr4:65385332:C:A	A	C	0.0261	0.0029	0.0151	0.0297	0.026	0.0303	0.3907	12.3	12.542	11	0.3243	440683	39106	401577	chr4	65385332	4	4	65385332	65385332	1	1	0.0261	23003.7	0.0146	4	65385332	*	rs7668692	M	66251050	rs7668692	A	C	0.0259	-0.0201	0.0055	0.0003	674689	66251050	65385332	4	65385332	4	65385332	*	M	0.858086	-3.65455
chr4:65395578:T:C	T	C	0.9708	0.0039	0.965	0.9834	-0.023	0.0288	0.4245	17.7	13.365	11	0.2702	440683	39106	401577	chr4	65395578	4	4	65395578	65395578	1	1	0.0292	25735.9	0.0184	4	65395578	*	rs10517936	Y	66261296	rs10517936	T	C	0.97264	0.0185	0.0053	0.00049	676305	66261296	65395578	4	65395578	4	65395578	*	Y	-0.798611	3.49057
chr4:65398981:C:A	A	C	0.0294	0.0038	0.0192	0.0348	0.0262	0.0287	0.3609	21.9	14.085	11	0.2283	440683	39106	401577	chr4	65398981	4	4	65398981	65398981	1	1	0.0294	25912.2	0.0156	4	65398981	*	rs2084680	M	66264699	rs2084680	A	C	0.02877	-0.0185	0.0053	0.00045	676766	66264699	65398981	4	65398981	4	65398981	*	M	0.912892	-3.49057
chr4:65399604:T:A	A	T	0.0291	0.0039	0.0168	0.0347	0.0244	0.0288	0.3975	20.2	13.785	11	0.2451	440683	39106	401577	chr4	65399604	4	4	65399604	65399604	1	1	0.0291	25647.8	0.0179	4	65399604	*	rs10007026	W	66265322	rs10007026	A	T	0.02754	-0.0187	0.0053	0.00041	676781	66265322	65399604	4	65399604	4	65399604	*	W	0.847222	-3.5283
chr4:65399756:C:T	T	C	0.0291	0.0039	0.0168	0.0348	0.0244	0.0288	0.3971	20.2	13.779	11	0.2454	440683	39106	401577	chr4	65399756	4	4	65399756	65399756	1	1	0.0291	25647.8	0.018	4	65399756	*	rs9993219	Y	66265474	rs9993219	T	C	0.02754	-0.0185	0.0053	0.00046	689422	66265474	65399756	4	65399756	4	65399756	*	Y	0.847222	-3.49057
chr4:65399855:T:C	T	C	0.9709	0.0039	0.9653	0.9832	-0.0244	0.0288	0.3973	20.2	13.779	11	0.2455	440683	39106	401577	chr4	65399855	4	4	65399855	65399855	1	1	0.0291	25647.8	0.0179	4	65399855	*	rs10007282	H	66265573	rs10007282	T	C	0.97246	0.0187	0.0053	0.00042	677685	66265573	65399855	4	65399855	4	65399855	*	H	-0.847222	3.5283
chr4:65400009:G:T	T	G	0.0291	0.0039	0.0169	0.0347	0.0244	0.0288	0.3974	20.1	13.771	11	0.2459	440683	39106	401577	chr4	65400009	4	4	65400009	65400009	1	1	0.0291	25647.8	0.0178	4	65400009	*	rs9312144	K	66265727	rs9312144	T	G	0.02754	-0.0184	0.0053	0.00047	689273	66265727	65400009	4	65400009	4	65400009	*	K	0.847222	-3.4717
chr4:65401710:T:C	T	C	0.9709	0.0039	0.9653	0.9832	-0.0247	0.0288	0.3904	19.9	13.734	11	0.248	440683	39106	401577	chr4	65401710	4	4	65401710	65401710	1	1	0.0291	25647.8	0.0179	4	65401710	*	rs17086185	Y	66267428	rs17086185	T	C	0.97246	0.0187	0.0053	0.00042	677689	66267428	65401710	4	65401710	4	65401710	*	Y	-0.857639	3.5283
chr4:65402204:G:A	A	G	0.0291	0.0039	0.0168	0.0347	0.0244	0.0288	0.3973	19.9	13.731	11	0.2482	440683	39106	401577	chr4	65402204	4	4	65402204	65402204	1	1	0.0291	25647.8	0.0179	4	65402204	*	rs10007156	R	66267922	rs10007156	A	G	0.02754	-0.0186	0.0053	0.00045	677717	66267922	65402204	4	65402204	4	65402204	*	R	0.847222	-3.50943
chr4:65402940:A:T	A	T	0.9709	0.0039	0.9651	0.9832	-0.0242	0.0288	0.4006	18.9	13.557	11	0.2585	440683	39106	401577	chr4	65402940	4	4	65402940	65402940	1	1	0.0291	25647.8	0.0181	4	65402940	*	rs6847413	W	66268658	rs6847413	A	T	0.97065	0.0184	0.0053	0.00049	689432	66268658	65402940	4	65402940	4	65402940	*	W	-0.840278	3.4717
chr4:65405195:G:T	T	G	0.0291	0.0039	0.0168	0.0349	0.0244	0.0288	0.3959	18.7	13.532	11	0.26	440683	39106	401577	chr4	65405195	4	4	65405195	65405195	1	1	0.0291	25647.8	0.0181	4	65405195	*	rs896215	K	66270913	rs896215	T	G	0.02754	-0.0189	0.0053	0.00036	681879	66270913	65405195	4	65405195	4	65405195	*	K	0.847222	-3.56604
chr4:65410851:G:A	A	G	0.0291	0.0039	0.0168	0.0349	0.0229	0.0288	0.4257	18.5	13.498	11	0.262	440683	39106	401577	chr4	65410851	4	4	65410851	65410851	1	1	0.0291	25647.8	0.0181	4	65410851	*	rs2349726	V	66276569	rs2349726	A	G	0.02754	-0.0184	0.0053	0.0005	674466	66276569	65410851	4	65410851	4	65410851	*	V	0.795139	-3.4717
chr4:65416643:T:C	T	C	0.9709	0.0039	0.965	0.983	-0.0235	0.0287	0.4127	14.3	12.833	11	0.3044	440683	39106	401577	chr4	65416643	4	4	65416643	65416643	1	1	0.0291	25647.8	0.018	4	65416643	*	rs17086224	Y	66282361	rs17086224	T	C	0.9724	0.0188	0.0053	0.00038	673618	66282361	65416643	4	65416643	4	65416643	*	Y	-0.818815	3.54717
chr4:65417541:T:G	T	G	0.9704	0.0038	0.9649	0.9794	-0.0254	0.0285	0.3731	8.3	11.994	11	0.3641	440683	39106	401577	chr4	65417541	4	4	65417541	65417541	1	1	0.0296	26088.4	0.0145	4	65417541	*	rs10030406	K	66283259	rs10030406	T	G	0.97223	0.0184	0.0052	0.00045	685045	66283259	65417541	4	65417541	4	65417541	*	K	-0.891228	3.53846
chr4:65426544:C:T	T	C	0.029	0.0039	0.0171	0.0351	0.0217	0.0289	0.4512	15.3	12.983	11	0.2944	440683	39106	401577	chr4	65426544	4	4	65426544	65426544	1	1	0.029	25559.6	0.018	4	65426544	*	rs9986026	Y	66292262	rs9986026	T	C	0.02976	-0.0186	0.0052	0.00037	677911	66292262	65426544	4	65426544	4	65426544	*	Y	0.750865	-3.57692
chr4:66203881:C:A	A	C	0.6992	0.0191	0.6251	0.7267	-0.0034	0.0105	0.7432	0	6.607	11	0.83	440683	39106	401577	chr4	66203881	4	4	66203881	66203881	1	1	0.3008	265115	0.1016	4	66203881	*	rs1993644	M	67069599	rs1993644	A	C	0.7119	-0.0076	0.002	0.00011	673755	67069599	66203881	4	66203881	4	66203881	*	M	-0.32381	-3.8
chr4:66203934:G:A	A	G	0.288	0.0132	0.2348	0.3172	0.0056	0.0107	0.6024	0	6.754	11	0.8187	440683	39106	401577	chr4	66203934	4	4	66203934	66203934	1	1	0.288	253833	0.0824	4	66203934	*	rs10517967	R	67069652	rs10517967	A	G	0.285	0.0074	0.002	0.00018	674329	67069652	66203934	4	66203934	4	66203934	*	R	0.523364	3.7
chr4:66204982:G:C	C	G	0.288	0.0127	0.2349	0.3175	0.0054	0.0107	0.6158	0	6.958	11	0.8025	440683	39106	401577	chr4	66204982	4	4	66204982	66204982	1	1	0.288	253833	0.0826	4	66204982	*	rs11735117	S	67070700	rs11735117	C	G	0.2853	0.0074	0.002	0.00017	675014	67070700	66204982	4	66204982	4	66204982	*	S	0.504673	3.7
chr4:66205106:A:G	A	G	0.711	0.0129	0.6816	0.7643	-0.0056	0.0107	0.6019	0	7.339	11	0.771	440683	39106	401577	chr4	66205106	4	4	66205106	66205106	1	1	0.289	254715	0.0827	4	66205106	*	rs11732160	R	67070824	rs11732160	A	G	0.7147	-0.0074	0.002	0.00017	674666	67070824	66205106	4	66205106	4	66205106	*	R	-0.523364	-3.7
chr4:66205606:G:A	A	G	0.2887	0.0129	0.2357	0.3184	0.0055	0.0107	0.6075	0	7.32	11	0.7726	440683	39106	401577	chr4	66205606	4	4	66205606	66205606	1	1	0.2887	254450	0.0827	4	66205606	*	rs11736143	R	67071324	rs11736143	A	G	0.2853	0.0073	0.002	0.00022	674611	67071324	66205606	4	66205606	4	66205606	*	R	0.514019	3.65
chr4:66210220:C:T	T	C	0.6982	0.0183	0.624	0.7254	-0.0037	0.0105	0.7284	0	7.476	11	0.7593	440683	39106	401577	chr4	66210220	4	4	66210220	66210220	1	1	0.3018	265996	0.1014	4	66210220	*	rs2350804	Y	67075938	rs2350804	T	C	0.7107	-0.0073	0.002	0.00021	674625	67075938	66210220	4	66210220	4	66210220	*	Y	-0.352381	-3.65
chr4:66216463:A:G	A	G	0.7119	0.0129	0.6824	0.7651	-0.0057	0.0107	0.5947	0	6.836	11	0.8122	440683	39106	401577	chr4	66216463	4	4	66216463	66216463	1	1	0.2881	253922	0.0827	4	66216463	*	rs7680820	R	67082181	rs7680820	A	G	0.7146	-0.0073	0.002	0.00023	675556	67082181	66216463	4	66216463	4	66216463	*	R	-0.53271	-3.65
chr4:66253032:T:A	A	T	0.0425	0.006	0.0312	0.0532	-0.0157	0.024	0.5134	0	6.42	11	0.8439	440683	39106	401577	chr4	66253032	4	4	66253032	66253032	1	1	0.0425	37458.1	0.022	4	66253032	*	rs385638	W	67118750	rs385638	A	T	0.03736	-0.0171	0.0049	0.00043	670568	67118750	66253032	4	66253032	4	66253032	*	W	-0.654167	-3.4898
chr4:66253089:G:T	T	G	0.0429	0.0061	0.032	0.0539	-0.0158	0.0239	0.5094	0	4.962	11	0.933	440683	39106	401577	chr4	66253089	4	4	66253089	66253089	1	1	0.0429	37810.6	0.0219	4	66253089	*	rs451732	D	67118807	rs451732	T	G	0.03754	-0.0174	0.0047	0.00021	678522	67118807	66253089	4	66253089	4	66253089	*	D	-0.661088	-3.70213
chr4:66258504:T:C	T	C	0.957	0.006	0.9457	0.9687	0.0159	0.0238	0.5029	0	6.359	11	0.8484	440683	39106	401577	chr4	66258504	4	4	66258504	66258504	1	1	0.043	37898.7	0.023	4	66258504	*	rs450788	Y	67124222	rs450788	T	C	0.96147	0.0171	0.0046	0.00022	678666	67124222	66258504	4	66258504	4	66258504	*	Y	0.668067	3.71739
chr4:66259489:C:T	T	C	0.0439	0.0066	0.0324	0.0575	-0.0099	0.0236	0.6764	0	5.13	11	0.9247	440683	39106	401577	chr4	66259489	4	4	66259489	66259489	1	1	0.0439	38692	0.0251	4	66259489	*	rs454143	Y	67125207	rs454143	T	C	0.038	-0.0169	0.0046	0.00026	678770	67125207	66259489	4	66259489	4	66259489	*	Y	-0.419492	-3.67391
chr4:66259759:G:T	T	G	0.0439	0.0065	0.0323	0.0575	-0.0094	0.0236	0.6899	0	4.934	11	0.9343	440683	39106	401577	chr4	66259759	4	4	66259759	66259759	1	1	0.0439	38692	0.0252	4	66259759	*	rs535324	K	67125477	rs535324	T	G	0.03818	-0.0166	0.0046	0.00033	678780	67125477	66259759	4	66259759	4	66259759	*	K	-0.398305	-3.6087
chr4:66260811:T:G	T	G	0.9576	0.0059	0.9478	0.9695	0.0088	0.0239	0.7128	0	5.226	11	0.9197	440683	39106	401577	chr4	66260811	4	4	66260811	66260811	1	1	0.0424	37369.9	0.0217	4	66260811	*	rs9312153	K	67126529	rs9312153	T	G	0.96258	0.0165	0.0046	0.00036	678645	67126529	66260811	4	66260811	4	66260811	*	K	0.368201	3.58696
chr4:66322567:G:T	T	G	0.0396	0.0065	0.0255	0.054	0.0009	0.0247	0.9721	0	3.825	11	0.9748	440683	39106	401577	chr4	66322567	4	4	66322567	66322567	1	1	0.0396	34902.1	0.0285	4	66322567	*	rs17087006	K	67188285	rs17087006	T	G	0.03496	-0.017	0.0049	0.00049	679103	67188285	66322567	4	66322567	4	66322567	*	K	0.0364372	-3.46939
chr4:66480181:A:G	A	G	0.3895	0.0122	0.3786	0.4646	0.0113	0.0098	0.2464	24.5	14.568	11	0.2031	440683	39106	401577	chr4	66480181	4	4	66480181	66480181	1	1	0.3895	343292	0.086	4	66480181	*	rs7669583	R	67345899	rs7669583	A	G	0.3924	-0.0061	0.0018	0.00047	691705	67345899	66480181	4	66480181	4	66480181	*	R	1.15306	-3.38889
chr4:66490941:G:A	A	G	0.6081	0.0118	0.5353	0.6202	-0.0131	0.0098	0.1809	27.6	15.202	11	0.1734	440683	39106	401577	chr4	66490941	4	4	66490941	66490941	1	1	0.3919	345407	0.0849	4	66490941	*	rs1512961	R	67356659	rs1512961	A	G	0.6075	0.0062	0.0018	0.0004	690491	67356659	66490941	4	66490941	4	66490941	*	R	-1.33673	3.44444
chr4:66497502:T:C	T	C	0.7625	0.0089	0.7483	0.7879	-0.0032	0.0112	0.7717	30	15.719	11	0.1519	440683	39106	401577	chr4	66497502	4	4	66497502	66497502	1	1	0.2375	209324	0.0396	4	66497502	*	rs11131640	Y	67363220	rs11131640	T	C	0.7557	-0.0072	0.002	0.00034	689629	67363220	66497502	4	66497502	4	66497502	*	Y	-0.285714	-3.6
chr4:66498899:G:T	T	G	0.2342	0.0087	0.2109	0.2467	0.0011	0.0112	0.9233	37.6	17.616	11	0.09094	440683	39106	401577	chr4	66498899	4	4	66498899	66498899	1	1	0.2342	206416	0.0358	4	66498899	*	rs17731049	K	67364617	rs17731049	T	G	0.2426	0.0075	0.002	0.00021	689497	67364617	66498899	4	66498899	4	66498899	*	K	0.0982143	3.75
chr4:66500235:G:A	A	G	0.2361	0.0083	0.2126	0.2473	0.0022	0.0112	0.8475	28.1	15.305	11	0.169	440683	39106	401577	chr4	66500235	4	4	66500235	66500235	1	1	0.2361	208091	0.0347	4	66500235	*	rs1877519	R	67365953	rs1877519	A	G	0.2436	0.0075	0.002	0.00019	688588	67365953	66500235	4	66500235	4	66500235	*	R	0.196429	3.75
chr4:66500513:C:T	T	C	0.2345	0.0087	0.2118	0.247	0.0013	0.0112	0.9068	36.4	17.306	11	0.09915	440683	39106	401577	chr4	66500513	4	4	66500513	66500513	1	1	0.2345	206680	0.0352	4	66500513	*	rs1877518	Y	67366231	rs1877518	T	C	0.2426	0.0076	0.002	0.00018	688206	67366231	66500513	4	66500513	4	66500513	*	Y	0.116071	3.8
chr4:66509416:T:C	T	C	0.243	0.01	0.2125	0.3148	0.003	0.0112	0.7873	27	15.07	11	0.1793	440683	39106	401577	chr4	66509416	4	4	66509416	66509416	1	1	0.243	214172	0.1023	4	66509416	*	rs1510749	Y	67375134	rs1510749	T	C	0.2588	0.0076	0.002	0.00016	688197	67375134	66509416	4	66509416	4	66509416	*	Y	0.267857	3.8
chr4:66523811:T:C	T	C	0.2403	0.0103	0.213	0.3148	0.0035	0.0112	0.7517	28.3	15.351	11	0.167	440683	39106	401577	chr4	66523811	4	4	66523811	66523811	1	1	0.2403	211792	0.1018	4	66523811	*	rs8180319	Y	67389529	rs8180319	T	C	0.2441	0.0075	0.002	0.0002	688188	67389529	66523811	4	66523811	4	66523811	*	Y	0.3125	3.75
chr4:66531386:T:C	T	C	0.2431	0.0099	0.2129	0.3149	0.0031	0.0112	0.7822	29.6	15.625	11	0.1556	440683	39106	401577	chr4	66531386	4	4	66531386	66531386	1	1	0.2431	214260	0.102	4	66531386	*	rs6833188	Y	67397104	rs6833188	T	C	0.246	0.0075	0.002	0.00018	688094	67397104	66531386	4	66531386	4	66531386	*	Y	0.276786	3.75
chr4:66541267:C:T	T	C	0.7438	0.0092	0.676	0.768	0.0002	0.011	0.9884	22.4	14.183	11	0.223	440683	39106	401577	chr4	66541267	4	4	66541267	66541267	1	1	0.2562	225806	0.092	4	66541267	*	rs2175327	Y	67406985	rs2175327	T	C	0.7425	-0.009	0.002	5.4e-06	685963	67406985	66541267	4	66541267	4	66541267	*	Y	0.0181818	-4.5
chr4:66558300:G:T	T	G	0.2527	0.0067	0.227	0.2604	0.0005	0.011	0.9612	18.9	13.561	11	0.2582	440683	39106	401577	chr4	66558300	4	4	66558300	66558300	1	1	0.2527	222721	0.0334	4	66558300	*	rs4241673	K	67424018	rs4241673	T	G	0.2583	0.0087	0.002	1.3e-05	687520	67424018	66558300	4	66558300	4	66558300	*	K	0.0454545	4.35
chr4:66558677:A:G	A	G	0.7476	0.0066	0.7408	0.7732	-0.0011	0.011	0.9209	19.6	13.68	11	0.2512	440683	39106	401577	chr4	66558677	4	4	66558677	66558677	1	1	0.2524	222457	0.0324	4	66558677	*	rs2203018	R	67424395	rs2203018	A	G	0.7412	-0.009	0.002	6.3e-06	688367	67424395	66558677	4	66558677	4	66558677	*	R	-0.1	-4.5
chr4:66565164:C:G	C	G	0.7433	0.0074	0.7342	0.7657	0.0018	0.0109	0.8662	17.8	13.376	11	0.2695	440683	39106	401577	chr4	66565164	4	4	66565164	66565164	1	1	0.2567	226247	0.0315	4	66565164	*	rs7672723	B	67430882	rs7672723	C	G	0.7379	-0.0095	0.002	3e-06	634117	67430882	66565164	4	66565164	4	66565164	*	B	0.165138	-4.75
chr4:66566727:T:C	T	C	0.7428	0.0073	0.7344	0.7668	0.0023	0.0109	0.8317	17.9	13.399	11	0.268	440683	39106	401577	chr4	66566727	4	4	66566727	66566727	1	1	0.2572	226687	0.0324	4	66566727	*	rs1510742	Y	67432445	rs1510742	T	C	0.7366	-0.0091	0.002	3.4e-06	689493	67432445	66566727	4	66566727	4	66566727	*	Y	0.211009	-4.55
chr4:66567714:G:A	A	G	0.3633	0.0107	0.3335	0.3776	0.0011	0.0099	0.9151	32	16.167	11	0.135	440683	39106	401577	chr4	66567714	4	4	66567714	66567714	1	1	0.3633	320200	0.0441	4	66567714	*	rs1015039	R	67433432	rs1015039	A	G	0.3749	0.0078	0.0018	1e-05	690881	67433432	66567714	4	66567714	4	66567714	*	R	0.111111	4.33333
chr4:66570502:T:C	T	C	0.6364	0.0107	0.6225	0.6664	-0.0012	0.0099	0.9028	31.5	16.055	11	0.1391	440683	39106	401577	chr4	66570502	4	4	66570502	66570502	1	1	0.3636	320465	0.0439	4	66570502	*	rs1510743	Y	67436220	rs1510743	T	C	0.6223	-0.008	0.0018	7.3e-06	691006	67436220	66570502	4	66570502	4	66570502	*	Y	-0.121212	-4.44444
chr4:66573115:A:G	A	G	0.8166	0.005	0.8007	0.8341	0.005	0.0123	0.6873	36.4	17.287	11	0.09968	440683	39106	401577	chr4	66573115	4	4	66573115	66573115	1	1	0.1834	161643	0.0334	4	66573115	*	rs2882598	R	67438833	rs2882598	A	G	0.81	-0.0078	0.0022	0.00043	691893	67438833	66573115	4	66573115	4	66573115	*	R	0.406504	-3.54545
chr4:66575229:G:T	T	G	0.1798	0.0054	0.1655	0.1977	-0.0066	0.0124	0.5966	39.6	18.208	11	0.07688	440683	39106	401577	chr4	66575229	4	4	66575229	66575229	1	1	0.1798	158470	0.0322	4	66575229	*	rs13132590	K	67440947	rs13132590	T	G	0.1812	0.0078	0.0022	0.00041	691767	67440947	66575229	4	66575229	4	66575229	*	K	-0.532258	3.54545
chr4:66575870:T:C	T	C	0.638	0.0106	0.6242	0.6668	-0.0001	0.0099	0.9908	29.9	15.699	11	0.1527	440683	39106	401577	chr4	66575870	4	4	66575870	66575870	1	1	0.362	319054	0.0426	4	66575870	*	rs1355336	Y	67441588	rs1355336	T	C	0.6264	-0.0082	0.0018	4.1e-06	691235	67441588	66575870	4	66575870	4	66575870	*	Y	-0.010101	-4.55556
chr4:66575907:A:G	A	G	0.6383	0.0105	0.6258	0.6671	-0.0004	0.0099	0.9685	30.8	15.884	11	0.1455	440683	39106	401577	chr4	66575907	4	4	66575907	66575907	1	1	0.3617	318790	0.0413	4	66575907	*	rs1355337	R	67441625	rs1355337	A	G	0.6267	-0.0081	0.0018	4.7e-06	691371	67441625	66575907	4	66575907	4	66575907	*	R	-0.040404	-4.5
chr4:66582319:A:G	A	G	0.5296	0.0121	0.5034	0.5655	-0.0098	0.0096	0.3062	29	15.494	11	0.161	440683	39106	401577	chr4	66582319	4	4	66582319	66582319	1	1	0.4704	414595	0.0621	4	66582319	*	rs10021655	R	67448037	rs10021655	A	G	0.5193	0.0064	0.0017	0.00024	690068	67448037	66582319	4	66582319	4	66582319	*	R	-1.02083	3.76471
chr4:66582393:C:G	C	G	0.8048	0.0042	0.7956	0.8204	0.007	0.012	0.5602	24.2	14.516	11	0.2057	440683	39106	401577	chr4	66582393	4	4	66582393	66582393	1	1	0.1952	172043	0.0248	4	66582393	*	rs1397463	S	67448111	rs1397463	C	G	0.8007	-0.0086	0.0022	8.3e-05	691706	67448111	66582393	4	66582393	4	66582393	*	S	0.583333	-3.90909
chr4:66586975:C:A	A	C	0.3611	0.0105	0.3327	0.3735	-0.0004	0.0099	0.9691	31.1	15.958	11	0.1427	440683	39106	401577	chr4	66586975	4	4	66586975	66586975	1	1	0.3611	318261	0.0408	4	66586975	*	rs7696079	M	67452693	rs7696079	A	C	0.3735	0.0086	0.0018	1.9e-06	683363	67452693	66586975	4	66586975	4	66586975	*	M	-0.040404	4.77778
chr4:66587699:T:A	A	T	0.1805	0.0056	0.1665	0.1983	-0.0068	0.0124	0.5827	37.7	17.652	11	0.09002	440683	39106	401577	chr4	66587699	4	4	66587699	66587699	1	1	0.1805	159087	0.0318	4	66587699	*	rs13112756	W	67453417	rs13112756	A	T	0.1885	0.0078	0.0022	0.00042	692279	67453417	66587699	4	66587699	4	66587699	*	W	-0.548387	3.54545
chr4:66588039:C:T	T	C	0.1809	0.0056	0.1674	0.1983	-0.0071	0.0124	0.5678	36.3	17.259	11	0.1004	440683	39106	401577	chr4	66588039	4	4	66588039	66588039	1	1	0.1809	159439	0.0309	4	66588039	*	rs13138220	Y	67453757	rs13138220	T	C	0.1888	0.0078	0.0022	0.00044	692283	67453757	66588039	4	66588039	4	66588039	*	Y	-0.572581	3.54545
chr4:66597676:A:G	A	G	0.804	0.0044	0.7941	0.8236	0.0129	0.0121	0.2858	36.2	17.229	11	0.1013	440683	39106	401577	chr4	66597676	4	4	66597676	66597676	1	1	0.196	172748	0.0295	4	66597676	*	rs4447909	R	67463394	rs4447909	A	G	0.803	-0.0081	0.0022	0.00024	685048	67463394	66597676	4	66597676	4	66597676	*	R	1.06612	-3.68182
chr4:66597742:G:A	A	G	0.1958	0.0044	0.1761	0.2059	-0.0126	0.0121	0.2971	39.4	18.139	11	0.07842	440683	39106	401577	chr4	66597742	4	4	66597742	66597742	1	1	0.1958	172571	0.0298	4	66597742	*	rs4257700	R	67463460	rs4257700	A	G	0.1973	0.0081	0.0022	0.00024	685066	67463460	66597742	4	66597742	4	66597742	*	R	-1.04132	3.68182
chr4:66597774:T:C	T	C	0.6249	0.0097	0.6167	0.6608	0.004	0.0099	0.6858	35.1	16.96	11	0.1091	440683	39106	401577	chr4	66597774	4	4	66597774	66597774	1	1	0.3751	330600	0.0441	4	66597774	*	rs4032301	Y	67463492	rs4032301	T	C	0.6192	-0.0086	0.0018	1.7e-06	680431	67463492	66597774	4	66597774	4	66597774	*	Y	0.40404	-4.77778
chr4:66597826:A:G	A	G	0.8043	0.0044	0.7928	0.8238	0.0124	0.0121	0.3033	37.3	17.534	11	0.09305	440683	39106	401577	chr4	66597826	4	4	66597826	66597826	1	1	0.1957	172483	0.031	4	66597826	*	rs4241675	R	67463544	rs4241675	A	G	0.8028	-0.0083	0.0022	0.00017	684501	67463544	66597826	4	66597826	4	66597826	*	R	1.02479	-3.77273
chr4:66597989:C:T	T	C	0.2104	0.006	0.186	0.2303	-0.012	0.0118	0.3097	22.4	14.168	11	0.2239	440683	39106	401577	chr4	66597989	4	4	66597989	66597989	1	1	0.2104	185439	0.0443	4	66597989	*	rs4032303	Y	67463707	rs4032303	T	C	0.2094	0.0088	0.0022	5e-05	684352	67463707	66597989	4	66597989	4	66597989	*	Y	-1.01695	4
chr4:66600995:A:C	A	C	0.8039	0.0044	0.7938	0.8234	0.0122	0.0121	0.3147	37.2	17.518	11	0.09346	440683	39106	401577	chr4	66600995	4	4	66600995	66600995	1	1	0.1961	172836	0.0296	4	66600995	*	rs13112513	M	67466713	rs13112513	A	C	0.8032	-0.0084	0.0022	0.00013	684775	67466713	66600995	4	66600995	4	66600995	*	M	1.00826	-3.81818
chr4:66788760:C:T	T	C	0.217	0.0133	0.1912	0.2399	-0.0107	0.0117	0.3581	0	9.411	11	0.584	440683	39106	401577	chr4	66788760	4	4	66788760	66788760	1	1	0.217	191256	0.0487	4	66788760	*	rs1450038	Y	67654478	rs1450038	T	C	0.2313	-0.0101	0.0021	1.1e-06	679479	67654478	66788760	4	66788760	4	66788760	*	Y	-0.91453	-4.80952
chr4:66789663:A:C	A	C	0.8248	0.0224	0.7926	0.8796	0.0141	0.0127	0.2656	38.6	17.927	11	0.08329	440683	39106	401577	chr4	66789663	4	4	66789663	66789663	1	1	0.1752	154415	0.087	4	66789663	*	rs7688615	M	67655381	rs7688615	A	C	0.8106	0.0119	0.0022	5e-08	686871	67655381	66789663	4	66789663	4	66789663	*	M	1.11024	5.40909
