## Supplementary Tables for "Genomics link obesity and type 2 diabetes to Alzheimer’s disease to unveil novel biological insights": Table S2.xlsx (part 72 of 245)

### Sheet: AD2_BMI (continued)
Supplementary Table. Overlapped chromosome positions in build 38. AD2: pval threshold of 5e-8. BMI: pval threshold of 5e-4.
chr4:66790731:C:T	T	C	0.6268	0.0112	0.5633	0.6519	0.0026	0.01	0.7959	57.6	25.973	11	0.00655	440683	39106	401577	chr4	66790731	4	4	66790731	66790731	1	1	0.3732	328926	0.0886	4	66790731	*	rs6828428	Y	67656449	rs6828428	T	C	0.6356	0.0081	0.0018	7.7e-06	678178	67656449	66790731	4	66790731	4	66790731	*	Y	0.26	4.5
chr4:66791521:C:T	T	C	0.6365	0.0128	0.5647	0.654	0.0009	0.0099	0.9279	57.2	25.695	11	0.007202	440683	39106	401577	chr4	66791521	4	4	66791521	66791521	1	1	0.3635	320377	0.0893	4	66791521	*	rs1450036	Y	67657239	rs1450036	T	C	0.6361	0.0081	0.0018	6e-06	685561	67657239	66791521	4	66791521	4	66791521	*	Y	0.0909091	4.5
chr4:66791842:A:C	A	C	0.3705	0.0109	0.3458	0.4345	-0.0009	0.01	0.9292	57.7	25.98	11	0.006535	440683	39106	401577	chr4	66791842	4	4	66791842	66791842	1	1	0.3705	326546	0.0887	4	66791842	*	rs7667353	M	67657560	rs7667353	A	C	0.3638	-0.008	0.0018	7e-06	685612	67657560	66791842	4	66791842	4	66791842	*	M	-0.09	-4.44444
chr4:66791888:A:G	A	G	0.3706	0.0109	0.346	0.4346	-0.0008	0.01	0.9342	57.2	25.717	11	0.00715	440683	39106	401577	chr4	66791888	4	4	66791888	66791888	1	1	0.3706	326634	0.0886	4	66791888	*	rs7667387	R	67657606	rs7667387	A	G	0.3638	-0.0079	0.0018	9.7e-06	685399	67657606	66791888	4	66791888	4	66791888	*	R	-0.08	-4.38889
chr4:66792841:A:G	A	G	0.3704	0.0109	0.346	0.4344	-0.0008	0.01	0.9372	57.2	25.718	11	0.007146	440683	39106	401577	chr4	66792841	4	4	66792841	66792841	1	1	0.3704	326458	0.0884	4	66792841	*	rs1375895	D	67658559	rs1375895	A	G	0.362	-0.0079	0.0018	8.9e-06	684265	67658559	66792841	4	66792841	4	66792841	*	D	-0.08	-4.38889
chr4:66793351:C:T	T	C	0.1742	0.0224	0.1199	0.2065	-0.0135	0.0127	0.2881	37.2	17.509	11	0.0937	440683	39106	401577	chr4	66793351	4	4	66793351	66793351	1	1	0.1742	153534	0.0866	4	66793351	*	rs7655451	Y	67659069	rs7655451	T	C	0.1897	-0.0119	0.0022	4.6e-08	691953	67659069	66793351	4	66793351	4	66793351	*	Y	-1.06299	-5.40909
chr4:66795177:G:A	A	G	0.8161	0.0231	0.7139	0.8586	0.015	0.0126	0.2335	43.5	19.464	11	0.05326	440683	39106	401577	chr4	66795177	4	4	66795177	66795177	1	1	0.1839	162083	0.1447	4	66795177	*	rs11937343	R	67660895	rs11937343	A	G	0.805	0.0117	0.0022	6e-08	692257	67660895	66795177	4	66795177	4	66795177	*	R	1.19048	5.31818
chr4:66795404:T:C	T	C	0.188	0.0231	0.1413	0.2857	-0.0137	0.0126	0.2753	42	18.981	11	0.06143	440683	39106	401577	chr4	66795404	4	4	66795404	66795404	1	1	0.188	165697	0.1444	4	66795404	*	rs7697495	Y	67661122	rs7697495	T	C	0.1904	-0.0117	0.0022	6e-08	691955	67661122	66795404	4	66795404	4	66795404	*	Y	-1.0873	-5.31818
chr4:66795793:G:A	A	G	0.1743	0.0223	0.1201	0.2065	-0.0136	0.0127	0.2819	36.1	17.223	11	0.1014	440683	39106	401577	chr4	66795793	4	4	66795793	66795793	1	1	0.1743	153622	0.0864	4	66795793	*	rs17735539	R	67661511	rs17735539	A	G	0.1888	-0.0119	0.0022	4.1e-08	692027	67661511	66795793	4	66795793	4	66795793	*	R	-1.07087	-5.40909
chr4:66796050:A:G	A	G	0.4096	0.0161	0.3776	0.4598	0.0025	0.0098	0.7969	30.2	15.767	11	0.15	440683	39106	401577	chr4	66796050	4	4	66796050	66796050	1	1	0.4096	361008	0.0822	4	66796050	*	rs1450035	V	67661768	rs1450035	A	G	0.3985	-0.0078	0.0018	1.1e-05	685979	67661768	66796050	4	66796050	4	66796050	*	V	0.255102	-4.33333
chr4:66796685:T:C	T	C	0.8262	0.0226	0.7938	0.881	0.0138	0.0127	0.2769	32.9	16.404	11	0.1268	440683	39106	401577	chr4	66796685	4	4	66796685	66796685	1	1	0.1738	153181	0.0872	4	66796685	*	rs10518010	Y	67662403	rs10518010	T	C	0.8113	0.0119	0.0022	4e-08	692131	67662403	66796685	4	66796685	4	66796685	*	Y	1.08661	5.40909
chr4:66796978:T:C	T	C	0.1876	0.0261	0.1261	0.2857	-0.0141	0.0126	0.2638	44.1	19.69	11	0.04978	440683	39106	401577	chr4	66796978	4	4	66796978	66796978	1	1	0.1876	165344	0.1596	4	66796978	*	rs2318805	Y	67662696	rs2318805	T	C	0.19	-0.0117	0.0022	6.6e-08	692428	67662696	66796978	4	66796978	4	66796978	*	Y	-1.11905	-5.31818
chr4:66797527:C:T	T	C	0.6319	0.0108	0.5675	0.6593	0	0.01	0.9967	58.8	26.717	11	0.00507	440683	39106	401577	chr4	66797527	4	4	66797527	66797527	1	1	0.3681	324431	0.0918	4	66797527	*	rs2055150	Y	67663245	rs2055150	T	C	0.6399	0.0081	0.0018	5e-06	691674	67663245	66797527	4	66797527	4	66797527	*	Y	0	4.5
chr4:66797757:C:G	C	G	0.1894	0.0222	0.1413	0.2857	-0.0138	0.0126	0.2758	42	18.968	11	0.06167	440683	39106	401577	chr4	66797757	4	4	66797757	66797757	1	1	0.1894	166931	0.1444	4	66797757	*	rs1450034	S	67663475	rs1450034	C	G	0.1901	-0.0117	0.0022	6.6e-08	691977	67663475	66797757	4	66797757	4	66797757	*	S	-1.09524	-5.31818
chr4:66797776:T:G	T	G	0.8258	0.0223	0.794	0.88	0.0132	0.0127	0.2966	37.1	17.486	11	0.09429	440683	39106	401577	chr4	66797776	4	4	66797776	66797776	1	1	0.1742	153534	0.086	4	66797776	*	rs17792143	K	67663494	rs17792143	T	G	0.8112	0.0119	0.0022	4.8e-08	691475	67663494	66797776	4	66797776	4	66797776	*	K	1.03937	5.40909
chr4:66801372:A:C	A	C	0.1885	0.019	0.1401	0.2159	-0.0141	0.0126	0.2638	42.6	19.154	11	0.05839	440683	39106	401577	chr4	66801372	4	4	66801372	66801372	1	1	0.1885	166137	0.0758	4	66801372	*	rs4860782	M	67667090	rs4860782	A	C	0.1902	-0.0122	0.0022	2.2e-08	723655	67667090	66801372	4	66801372	4	66801372	*	M	-1.11905	-5.54545
chr4:66808717:C:A	A	C	0.586	0.0108	0.5199	0.6144	-0.0052	0.0098	0.593	25.3	14.719	11	0.1957	440683	39106	401577	chr4	66808717	4	4	66808717	66808717	1	1	0.414	364886	0.0945	4	66808717	*	rs6830822	M	67674435	rs6830822	A	C	0.5909	0.0065	0.0018	0.00021	680818	67674435	66808717	4	66808717	4	66808717	*	M	-0.530612	3.61111
chr4:66876119:T:G	T	G	0.5196	0.0096	0.4924	0.5322	-0.0012	0.0096	0.8985	14.7	12.898	11	0.3	440683	39106	401577	chr4	66876119	4	4	66876119	66876119	1	1	0.4804	423408	0.0398	4	66876119	*	rs17799404	K	67741837	rs17799404	T	G	0.5034	0.0065	0.0018	0.00021	683801	67741837	66876119	4	66876119	4	66876119	*	K	-0.125	3.61111
chr4:66937274:A:G	A	G	0.2226	0.0082	0.2033	0.2609	0.0077	0.0115	0.5051	37	17.456	11	0.09508	440683	39106	401577	chr4	66937274	4	4	66937274	66937274	1	1	0.2226	196192	0.0576	4	66937274	*	rs923994	D	67802992	rs923994	A	G	0.2241	0.0106	0.0021	4.1e-07	687978	67802992	66937274	4	66937274	4	66937274	*	D	0.669565	5.04762
chr4:66939172:G:A	A	G	0.7764	0.0081	0.739	0.7987	-0.008	0.0115	0.4858	36.1	17.227	11	0.1013	440683	39106	401577	chr4	66939172	4	4	66939172	66939172	1	1	0.2236	197073	0.0597	4	66939172	*	rs6845642	R	67804890	rs6845642	A	G	0.7757	-0.0105	0.0021	4.4e-07	688336	67804890	66939172	4	66939172	4	66939172	*	R	-0.695652	-5
chr4:66941254:T:C	T	C	0.2236	0.0081	0.2012	0.261	0.008	0.0115	0.4893	36.3	17.269	11	0.1002	440683	39106	401577	chr4	66941254	4	4	66941254	66941254	1	1	0.2236	197073	0.0598	4	66941254	*	rs1471563	Y	67806972	rs1471563	T	C	0.2237	0.0106	0.0021	3.2e-07	689039	67806972	66941254	4	66941254	4	66941254	*	Y	0.695652	5.04762
chr4:66941978:T:A	A	T	0.1202	0.0071	0.0993	0.1308	0.0125	0.0147	0.392	4.4	11.503	11	0.4021	440683	39106	401577	chr4	66941978	4	4	66941978	66941978	1	1	0.1202	105940	0.0315	4	66941978	*	rs7697899	W	67807696	rs7697899	A	T	0.1259	0.0117	0.0027	9.8e-06	775239	67807696	66941978	4	66941978	4	66941978	*	W	0.85034	4.33333
chr4:66942136:G:A	A	G	0.6266	0.0159	0.5728	0.6544	0.0095	0.0099	0.3362	38.7	17.95	11	0.08274	440683	39106	401577	chr4	66942136	4	4	66942136	66942136	1	1	0.3734	329102	0.0816	4	66942136	*	rs11947612	R	67807854	rs11947612	A	G	0.631	-0.009	0.0018	5.5e-07	688614	67807854	66942136	4	66942136	4	66942136	*	R	0.959596	-5
chr4:66942243:G:A	A	G	0.7764	0.008	0.739	0.7948	-0.0079	0.0115	0.4908	36.3	17.279	11	0.09989	440683	39106	401577	chr4	66942243	4	4	66942243	66942243	1	1	0.2236	197073	0.0558	4	66942243	*	rs1532351	R	67807961	rs1532351	A	G	0.7756	-0.0105	0.0021	4e-07	689429	67807961	66942243	4	66942243	4	66942243	*	R	-0.686957	-5
chr4:66942735:A:G	A	G	0.3734	0.0159	0.3455	0.4271	-0.0095	0.0099	0.3367	38.4	17.871	11	0.08463	440683	39106	401577	chr4	66942735	4	4	66942735	66942735	1	1	0.3734	329102	0.0816	4	66942735	*	rs6857547	R	67808453	rs6857547	A	G	0.3689	0.009	0.0018	5e-07	688747	67808453	66942735	4	66942735	4	66942735	*	R	-0.959596	5
chr4:66943705:C:T	T	C	0.7764	0.008	0.7391	0.795	-0.008	0.0115	0.4876	37.1	17.496	11	0.09403	440683	39106	401577	chr4	66943705	4	4	66943705	66943705	1	1	0.2236	197073	0.0559	4	66943705	*	rs10016423	Y	67809423	rs10016423	T	C	0.7759	-0.0106	0.0021	3.5e-07	689359	67809423	66943705	4	66943705	4	66943705	*	Y	-0.695652	-5.04762
chr4:66944813:A:G	A	G	0.5071	0.0113	0.4883	0.5296	0.0026	0.0096	0.7882	31.8	16.137	11	0.1361	440683	39106	401577	chr4	66944813	4	4	66944813	66944813	1	1	0.4929	434425	0.0413	4	66944813	*	rs13143549	R	67810531	rs13143549	A	G	0.4916	0.0094	0.0017	5.4e-08	686724	67810531	66944813	4	66944813	4	66944813	*	R	0.270833	5.52941
chr4:66945016:T:C	T	C	0.3736	0.0159	0.3457	0.4274	-0.0094	0.0099	0.3443	38.6	17.922	11	0.0834	440683	39106	401577	chr4	66945016	4	4	66945016	66945016	1	1	0.3736	329278	0.0817	4	66945016	*	rs13102903	Y	67810734	rs13102903	T	C	0.3688	0.009	0.0018	4.5e-07	683630	67810734	66945016	4	66945016	4	66945016	*	Y	-0.949495	5
chr4:66945052:C:A	A	C	0.7764	0.008	0.7391	0.7948	-0.008	0.0115	0.4891	36.5	17.319	11	0.09879	440683	39106	401577	chr4	66945052	4	4	66945052	66945052	1	1	0.2236	197073	0.0557	4	66945052	*	rs7693525	M	67810770	rs7693525	A	C	0.7756	-0.0104	0.0021	5.5e-07	689596	67810770	66945052	4	66945052	4	66945052	*	M	-0.695652	-4.95238
chr4:66945721:G:C	C	G	0.7765	0.0081	0.7392	0.7948	-0.0082	0.0115	0.4763	37	17.47	11	0.09472	440683	39106	401577	chr4	66945721	4	4	66945721	66945721	1	1	0.2235	196985	0.0556	4	66945721	*	rs1481268	S	67811439	rs1481268	C	G	0.7762	-0.0104	0.0021	5.1e-07	690065	67811439	66945721	4	66945721	4	66945721	*	S	-0.713043	-4.95238
chr4:66945825:T:C	T	C	0.3733	0.0162	0.3455	0.4271	-0.0096	0.0099	0.3333	38.1	17.762	11	0.08728	440683	39106	401577	chr4	66945825	4	4	66945825	66945825	1	1	0.3733	329014	0.0816	4	66945825	*	rs12498631	Y	67811543	rs12498631	T	C	0.3688	0.009	0.0018	5.1e-07	689530	67811543	66945825	4	66945825	4	66945825	*	Y	-0.969697	5
chr4:66945900:C:T	T	C	0.6264	0.0159	0.5729	0.6544	0.0095	0.0099	0.3369	38	17.737	11	0.08789	440683	39106	401577	chr4	66945900	4	4	66945900	66945900	1	1	0.3736	329278	0.0815	4	66945900	*	rs12509233	Y	67811618	rs12509233	T	C	0.6311	-0.0089	0.0018	1.1e-06	682484	67811618	66945900	4	66945900	4	66945900	*	Y	0.959596	-4.94444
chr4:66947299:C:T	T	C	0.4932	0.0115	0.4669	0.5127	-0.0032	0.0096	0.7393	36.6	17.341	11	0.09818	440683	39106	401577	chr4	66947299	4	4	66947299	66947299	1	1	0.4932	434690	0.0458	4	66947299	*	rs2164300	Y	67813017	rs2164300	T	C	0.5096	-0.009	0.0016	3.8e-08	789342	67813017	66947299	4	66947299	4	66947299	*	Y	-0.333333	-5.625
chr4:66948310:C:T	T	C	0.7764	0.0081	0.7389	0.7988	-0.0081	0.0115	0.4841	34.5	16.788	11	0.1143	440683	39106	401577	chr4	66948310	4	4	66948310	66948310	1	1	0.2236	197073	0.0599	4	66948310	*	rs1351466	Y	67814028	rs1351466	T	C	0.7761	-0.0107	0.0021	2.9e-07	690179	67814028	66948310	4	66948310	4	66948310	*	Y	-0.704348	-5.09524
chr4:66949786:A:G	A	G	0.2238	0.008	0.2028	0.2609	0.0086	0.0115	0.4573	34.8	16.863	11	0.112	440683	39106	401577	chr4	66949786	4	4	66949786	66949786	1	1	0.2238	197250	0.0581	4	66949786	*	rs10002111	R	67815504	rs10002111	A	G	0.226	0.0106	0.0021	3.2e-07	690339	67815504	66949786	4	66949786	4	66949786	*	R	0.747826	5.04762
chr4:66952497:A:G	A	G	0.2295	0.0078	0.2128	0.2686	0.0055	0.0114	0.6289	31.4	16.029	11	0.1401	440683	39106	401577	chr4	66952497	4	4	66952497	66952497	1	1	0.2295	202273	0.0558	4	66952497	*	rs7683046	R	67818215	rs7683046	A	G	0.2302	0.0103	0.0021	5.7e-07	691195	67818215	66952497	4	66952497	4	66952497	*	R	0.482456	4.90476
chr4:66960176:T:C	T	C	0.2346	0.008	0.2164	0.2718	-0.0011	0.0113	0.922	10.3	12.266	11	0.344	440683	39106	401577	chr4	66960176	4	4	66960176	66960176	1	1	0.2346	206768	0.0554	4	66960176	*	rs993700	Y	67825894	rs993700	T	C	0.2301	0.0103	0.0021	5.8e-07	692157	67825894	66960176	4	66960176	4	66960176	*	Y	-0.0973451	4.90476
chr4:66963334:A:G	A	G	0.4532	0.0129	0.4343	0.4665	0.0055	0.0096	0.5639	27.1	15.083	11	0.1787	440683	39106	401577	chr4	66963334	4	4	66963334	66963334	1	1	0.4532	399435	0.0322	4	66963334	*	rs1481255	R	67829052	rs1481255	A	G	0.4379	0.0066	0.0016	5.6e-05	795360	67829052	66963334	4	66963334	4	66963334	*	R	0.572917	4.125
chr4:66965236:A:C	A	C	0.2237	0.0084	0.2073	0.264	0.0035	0.0115	0.7606	14.9	12.922	11	0.2985	440683	39106	401577	chr4	66965236	4	4	66965236	66965236	1	1	0.2237	197162	0.0567	4	66965236	*	rs1481256	M	67830954	rs1481256	A	C	0.2245	0.0107	0.0021	3.8e-07	691538	67830954	66965236	4	66965236	4	66965236	*	M	0.304348	5.09524
chr4:66969908:T:C	T	C	0.2237	0.0084	0.2074	0.264	0.004	0.0115	0.7296	13.6	12.727	11	0.3116	440683	39106	401577	chr4	66969908	4	4	66969908	66969908	1	1	0.2237	197162	0.0566	4	66969908	*	rs1383716	Y	67835626	rs1383716	T	C	0.2232	0.0106	0.0021	3.9e-07	692127	67835626	66969908	4	66969908	4	66969908	*	Y	0.347826	5.04762
chr4:66970016:A:T	A	T	0.4546	0.0131	0.4346	0.4909	0.0052	0.0096	0.5914	22.3	14.163	11	0.2241	440683	39106	401577	chr4	66970016	4	4	66970016	66970016	1	1	0.4546	400669	0.0563	4	66970016	*	rs10518016	W	67835734	rs10518016	A	T	0.4379	0.0073	0.0017	2.6e-05	691994	67835734	66970016	4	66970016	4	66970016	*	W	0.541667	4.29412
chr4:66973351:C:G	C	G	0.2244	0.0082	0.2039	0.2643	0.0038	0.0115	0.7416	17.4	13.325	11	0.2726	440683	39106	401577	chr4	66973351	4	4	66973351	66973351	1	1	0.2244	197779	0.0604	4	66973351	*	rs1481244	S	67839069	rs1481244	C	G	0.2223	0.0104	0.0021	5.9e-07	692478	67839069	66973351	4	66973351	4	66973351	*	S	0.330435	4.95238
chr4:66973737:T:A	A	T	0.7755	0.0081	0.7355	0.7961	-0.0038	0.0115	0.7435	17.3	13.303	11	0.274	440683	39106	401577	chr4	66973737	4	4	66973737	66973737	1	1	0.2245	197867	0.0606	4	66973737	*	rs4860230	W	67839455	rs4860230	A	T	0.7778	-0.0105	0.0021	4.4e-07	692232	67839455	66973737	4	66973737	4	66973737	*	W	-0.330435	-5
chr4:66973778:T:C	T	C	0.2236	0.0088	0.208	0.2645	0.0037	0.0115	0.747	17	13.258	11	0.2768	440683	39106	401577	chr4	66973778	4	4	66973778	66973778	1	1	0.2236	197073	0.0565	4	66973778	*	rs4860231	Y	67839496	rs4860231	T	C	0.2224	0.0107	0.0021	2.6e-07	692589	67839496	66973778	4	66973778	4	66973778	*	Y	0.321739	5.09524
chr4:66973933:G:T	T	G	0.7762	0.0084	0.7359	0.7966	-0.0038	0.0115	0.7421	13.1	12.664	11	0.3158	440683	39106	401577	chr4	66973933	4	4	66973933	66973933	1	1	0.2238	197250	0.0607	4	66973933	*	rs1351464	K	67839651	rs1351464	T	G	0.7779	-0.0105	0.0021	4.1e-07	692397	67839651	66973933	4	66973933	4	66973933	*	K	-0.330435	-5
chr4:66974215:T:C	T	C	0.4536	0.0135	0.4316	0.4905	0.0056	0.0096	0.5575	22.9	14.263	11	0.2188	440683	39106	401577	chr4	66974215	4	4	66974215	66974215	1	1	0.4536	399788	0.0589	4	66974215	*	rs12512590	Y	67839933	rs12512590	T	C	0.4362	0.0072	0.0017	2.8e-05	692025	67839933	66974215	4	66974215	4	66974215	*	Y	0.583333	4.23529
chr4:66974596:G:T	T	G	0.5559	0.0144	0.5171	0.578	-0.0085	0.0096	0.3781	17.7	13.36	11	0.2705	440683	39106	401577	chr4	66974596	4	4	66974596	66974596	1	1	0.4441	391415	0.0609	4	66974596	*	rs12500111	K	67840314	rs12500111	T	G	0.57	-0.0073	0.0017	3.2e-05	686021	67840314	66974596	4	66974596	4	66974596	*	K	-0.885417	-4.29412
chr4:66974708:G:T	T	G	0.5559	0.0144	0.5171	0.578	-0.0085	0.0096	0.3752	17.6	13.349	11	0.2711	440683	39106	401577	chr4	66974708	4	4	66974708	66974708	1	1	0.4441	391415	0.0609	4	66974708	*	rs12500130	K	67840426	rs12500130	T	G	0.5697	-0.0072	0.0017	3.1e-05	692165	67840426	66974708	4	66974708	4	66974708	*	K	-0.885417	-4.23529
chr4:66975928:A:G	A	G	0.4441	0.0144	0.422	0.4829	0.0084	0.0096	0.3812	17.5	13.339	11	0.2717	440683	39106	401577	chr4	66975928	4	4	66975928	66975928	1	1	0.4441	391415	0.0609	4	66975928	*	rs1904957	R	67841646	rs1904957	A	G	0.4303	0.0072	0.0017	3.2e-05	692272	67841646	66975928	4	66975928	4	66975928	*	R	0.875	4.23529
chr4:66976146:T:C	T	C	0.4441	0.0144	0.422	0.4829	0.0084	0.0096	0.3824	17.5	13.341	11	0.2716	440683	39106	401577	chr4	66976146	4	4	66976146	66976146	1	1	0.4441	391415	0.0609	4	66976146	*	rs6840124	Y	67841864	rs6840124	T	C	0.4303	0.0073	0.0017	2.4e-05	692264	67841864	66976146	4	66976146	4	66976146	*	Y	0.875	4.29412
chr4:66976429:C:T	T	C	0.5559	0.0144	0.5171	0.578	-0.0084	0.0096	0.3805	17.5	13.335	11	0.272	440683	39106	401577	chr4	66976429	4	4	66976429	66976429	1	1	0.4441	391415	0.0609	4	66976429	*	rs6810682	Y	67842147	rs6810682	T	C	0.5697	-0.0072	0.0017	3.2e-05	692270	67842147	66976429	4	66976429	4	66976429	*	Y	-0.875	-4.23529
chr4:66977658:T:C	T	C	0.444	0.0144	0.422	0.4829	0.0084	0.0096	0.3844	17.3	13.295	11	0.2745	440683	39106	401577	chr4	66977658	4	4	66977658	66977658	1	1	0.444	391327	0.0609	4	66977658	*	rs12500685	Y	67843376	rs12500685	T	C	0.4319	0.0072	0.0017	3.1e-05	692243	67843376	66977658	4	66977658	4	66977658	*	Y	0.875	4.23529
chr4:66978394:A:G	A	G	0.8792	0.0072	0.8662	0.8979	-0.0051	0.0146	0.7256	0	8.617	11	0.6572	440683	39106	401577	chr4	66978394	4	4	66978394	66978394	1	1	0.1208	106469	0.0317	4	66978394	*	rs17745731	R	67844112	rs17745731	A	G	0.8751	-0.0099	0.0026	0.00015	691092	67844112	66978394	4	66978394	4	66978394	*	R	-0.349315	-3.80769
chr4:66978739:C:T	T	C	0.5559	0.0144	0.5171	0.578	-0.0083	0.0096	0.3868	17.8	13.385	11	0.2689	440683	39106	401577	chr4	66978739	4	4	66978739	66978739	1	1	0.4441	391415	0.0609	4	66978739	*	rs1030784	Y	67844457	rs1030784	T	C	0.5699	-0.0071	0.0017	3.9e-05	692050	67844457	66978739	4	66978739	4	66978739	*	Y	-0.864583	-4.17647
chr4:66990439:A:G	A	G	0.4435	0.0151	0.4215	0.4826	0.0083	0.0096	0.3869	20.3	13.796	11	0.2445	440683	39106	401577	chr4	66990439	4	4	66990439	66990439	1	1	0.4435	390886	0.0611	4	66990439	*	rs1383724	R	67856157	rs1383724	A	G	0.4302	0.0073	0.0017	2.6e-05	691972	67856157	66990439	4	66990439	4	66990439	*	R	0.864583	4.29412
chr4:66991205:G:A	A	G	0.7757	0.0082	0.7356	0.7934	-0.0036	0.0115	0.7555	16.3	13.135	11	0.2846	440683	39106	401577	chr4	66991205	4	4	66991205	66991205	1	1	0.2243	197690	0.0578	4	66991205	*	rs6552058	R	67856923	rs6552058	A	G	0.7772	-0.0106	0.0021	3.7e-07	692354	67856923	66991205	4	66991205	4	66991205	*	R	-0.313043	-5.04762
chr4:66991478:G:A	A	G	0.5559	0.0147	0.5172	0.5785	-0.0083	0.0096	0.3863	20.4	13.826	11	0.2428	440683	39106	401577	chr4	66991478	4	4	66991478	66991478	1	1	0.4441	391415	0.0613	4	66991478	*	rs6839397	R	67857196	rs6839397	A	G	0.5699	-0.0073	0.0017	2.4e-05	692139	67857196	66991478	4	66991478	4	66991478	*	R	-0.864583	-4.29412
chr4:66991746:T:C	T	C	0.4544	0.0133	0.434	0.4905	0.0049	0.0096	0.6094	25.8	14.817	11	0.191	440683	39106	401577	chr4	66991746	4	4	66991746	66991746	1	1	0.4544	400493	0.0565	4	66991746	*	rs6823144	Y	67857464	rs6823144	T	C	0.4377	0.0073	0.0017	2.3e-05	692088	67857464	66991746	4	66991746	4	66991746	*	Y	0.510417	4.29412
chr4:66994415:A:G	A	G	0.444	0.0146	0.4214	0.4826	0.0083	0.0096	0.3862	22.2	14.146	11	0.225	440683	39106	401577	chr4	66994415	4	4	66994415	66994415	1	1	0.444	391327	0.0612	4	66994415	*	rs13107995	R	67860133	rs13107995	A	G	0.4301	0.0073	0.0017	2.5e-05	691951	67860133	66994415	4	66994415	4	66994415	*	R	0.864583	4.29412
chr4:66995736:A:T	A	T	0.4444	0.0145	0.4227	0.4827	0.0081	0.0096	0.3986	18.8	13.542	11	0.2594	440683	39106	401577	chr4	66995736	4	4	66995736	66995736	1	1	0.4444	391679	0.06	4	66995736	*	rs4470686	W	67861454	rs4470686	A	T	0.4301	0.0073	0.0017	2.6e-05	690636	67861454	66995736	4	66995736	4	66995736	*	W	0.84375	4.29412
chr4:66997589:T:G	T	G	0.4435	0.0151	0.4214	0.4826	0.0083	0.0096	0.3888	21.6	14.023	11	0.2317	440683	39106	401577	chr4	66997589	4	4	66997589	66997589	1	1	0.4435	390886	0.0612	4	66997589	*	rs11131666	K	67863307	rs11131666	T	G	0.4301	0.0074	0.0017	2.3e-05	691661	67863307	66997589	4	66997589	4	66997589	*	K	0.864583	4.35294
chr4:66998018:C:T	T	C	0.5456	0.0134	0.5096	0.5666	-0.005	0.0096	0.6046	26.5	14.974	11	0.1837	440683	39106	401577	chr4	66998018	4	4	66998018	66998018	1	1	0.4544	400493	0.057	4	66998018	*	rs17087844	Y	67863736	rs17087844	T	C	0.5623	-0.0074	0.0017	2.1e-05	691860	67863736	66998018	4	66998018	4	66998018	*	Y	-0.520833	-4.35294
chr4:67000986:T:A	A	T	0.5464	0.0136	0.5099	0.5691	-0.0047	0.0096	0.622	28.5	15.391	11	0.1653	440683	39106	401577	chr4	67000986	4	4	67000986	67000986	1	1	0.4536	399788	0.0592	4	67000986	*	rs13106782	W	67866704	rs13106782	A	T	0.5626	-0.0074	0.0017	2e-05	691798	67866704	67000986	4	67000986	4	67000986	*	W	-0.489583	-4.35294
chr4:67001192:G:T	T	G	0.5558	0.0144	0.5175	0.5786	-0.0078	0.0096	0.42	21.5	14.011	11	0.2324	440683	39106	401577	chr4	67001192	4	4	67001192	67001192	1	1	0.4442	391503	0.0611	4	67001192	*	rs13143231	K	67866910	rs13143231	T	G	0.5699	-0.0073	0.0017	2.6e-05	691925	67866910	67001192	4	67001192	4	67001192	*	K	-0.8125	-4.29412
chr4:67001793:G:C	C	G	0.5558	0.0144	0.5175	0.5786	-0.0077	0.0096	0.4227	21.3	13.971	11	0.2346	440683	39106	401577	chr4	67001793	4	4	67001793	67001793	1	1	0.4442	391503	0.0611	4	67001793	*	rs12512218	S	67867511	rs12512218	C	G	0.5699	-0.0074	0.0017	2.1e-05	691949	67867511	67001793	4	67001793	4	67001793	*	S	-0.802083	-4.35294
chr4:67004290:A:T	A	T	0.4443	0.0147	0.4215	0.4899	0.0079	0.0096	0.4091	21	13.92	11	0.2375	440683	39106	401577	chr4	67004290	4	4	67004290	67004290	1	1	0.4443	391591	0.0684	4	67004290	*	rs11131667	W	67870008	rs11131667	A	T	0.4301	0.0073	0.0017	2.5e-05	691913	67870008	67004290	4	67004290	4	67004290	*	W	0.822917	4.29412
chr4:67004535:C:T	T	C	0.5453	0.0134	0.5024	0.5659	-0.0044	0.0096	0.6476	27.1	15.098	11	0.178	440683	39106	401577	chr4	67004535	4	4	67004535	67004535	1	1	0.4547	400757	0.0635	4	67004535	*	rs4860232	Y	67870253	rs4860232	T	C	0.5623	-0.0087	0.0019	3.8e-06	529426	67870253	67004535	4	67004535	4	67004535	*	Y	-0.458333	-4.57895
chr4:67004677:T:C	T	C	0.4443	0.0147	0.4215	0.49	0.0078	0.0096	0.4178	22.1	14.121	11	0.2264	440683	39106	401577	chr4	67004677	4	4	67004677	67004677	1	1	0.4443	391591	0.0685	4	67004677	*	rs4860809	Y	67870395	rs4860809	T	C	0.4301	0.0074	0.0017	2.2e-05	691848	67870395	67004677	4	67004677	4	67004677	*	Y	0.8125	4.35294
chr4:67006920:C:T	T	C	0.7757	0.0087	0.7271	0.7971	-0.0032	0.0115	0.7804	16.1	13.109	11	0.2862	440683	39106	401577	chr4	67006920	4	4	67006920	67006920	1	1	0.2243	197690	0.07	4	67006920	*	rs987812	Y	67872638	rs987812	T	C	0.7778	-0.0104	0.0021	5.7e-07	691886	67872638	67006920	4	67006920	4	67006920	*	Y	-0.278261	-4.95238
chr4:67007456:G:A	A	G	0.7763	0.0088	0.7273	0.7933	-0.0031	0.0115	0.7858	12.6	12.587	11	0.3212	440683	39106	401577	chr4	67007456	4	4	67007456	67007456	1	1	0.2237	197162	0.066	4	67007456	*	rs7659185	R	67873174	rs7659185	A	G	0.787	-0.0109	0.0021	2.1e-07	685095	67873174	67007456	4	67007456	4	67007456	*	R	-0.269565	-5.19048
chr4:67008210:C:G	C	G	0.4443	0.0147	0.4214	0.4898	0.0078	0.0096	0.4185	21.2	13.967	11	0.2348	440683	39106	401577	chr4	67008210	4	4	67008210	67008210	1	1	0.4443	391591	0.0684	4	67008210	*	rs11131668	S	67873928	rs11131668	C	G	0.4301	0.0073	0.0017	2.5e-05	691898	67873928	67008210	4	67008210	4	67008210	*	S	0.8125	4.29412
chr4:67008594:A:T	A	T	0.2236	0.0088	0.2068	0.2727	0.0035	0.0115	0.7632	12.8	12.607	11	0.3198	440683	39106	401577	chr4	67008594	4	4	67008594	67008594	1	1	0.2236	197073	0.0659	4	67008594	*	rs1481260	W	67874312	rs1481260	A	T	0.2252	0.0103	0.0021	6.6e-07	692051	67874312	67008594	4	67008594	4	67008594	*	W	0.304348	4.90476
chr4:67009830:C:A	A	C	0.5557	0.0147	0.5101	0.5786	-0.0079	0.0096	0.4128	22	14.095	11	0.2278	440683	39106	401577	chr4	67009830	4	4	67009830	67009830	1	1	0.4443	391591	0.0685	4	67009830	*	rs6831786	M	67875548	rs6831786	A	C	0.57	-0.0074	0.0017	2.2e-05	691324	67875548	67009830	4	67009830	4	67009830	*	M	-0.822917	-4.35294
chr4:67011028:G:A	A	G	0.7762	0.0088	0.7273	0.7977	-0.0038	0.0115	0.74	14.7	12.9	11	0.2999	440683	39106	401577	chr4	67011028	4	4	67011028	67011028	1	1	0.2238	197250	0.0704	4	67011028	*	rs1481261	R	67876746	rs1481261	A	G	0.778	-0.0106	0.0021	4.1e-07	691331	67876746	67011028	4	67011028	4	67011028	*	R	-0.330435	-5.04762
chr4:67012193:C:T	T	C	0.5556	0.0146	0.5101	0.5786	-0.0074	0.0096	0.4393	22	14.104	11	0.2273	440683	39106	401577	chr4	67012193	4	4	67012193	67012193	1	1	0.4444	391679	0.0685	4	67012193	*	rs2217824	Y	67877911	rs2217824	T	C	0.5703	-0.0074	0.0017	2.2e-05	691023	67877911	67012193	4	67012193	4	67012193	*	Y	-0.770833	-4.35294
chr4:67012655:C:T	T	C	0.1208	0.0073	0.1026	0.1342	0.0076	0.0146	0.6047	0	8.495	11	0.6684	440683	39106	401577	chr4	67012655	4	4	67012655	67012655	1	1	0.1208	106469	0.0316	4	67012655	*	rs17746145	Y	67878373	rs17746145	T	C	0.1249	0.0102	0.0026	9.4e-05	690398	67878373	67012655	4	67012655	4	67012655	*	Y	0.520548	3.92308
chr4:67013963:A:G	A	G	0.2331	0.0086	0.2166	0.28	-0.0008	0.0113	0.9406	5.8	11.675	11	0.3885	440683	39106	401577	chr4	67013963	4	4	67013963	67013963	1	1	0.2331	205446	0.0634	4	67013963	*	rs1383722	R	67879681	rs1383722	A	G	0.2291	0.0099	0.0021	1.4e-06	691315	67879681	67013963	4	67013963	4	67013963	*	R	-0.0707965	4.71429
chr4:67016810:C:G	C	G	0.4549	0.0134	0.4342	0.4978	0.0042	0.0096	0.6606	28.7	15.418	11	0.1642	440683	39106	401577	chr4	67016810	4	4	67016810	67016810	1	1	0.4549	400933	0.0636	4	67016810	*	rs1600729	S	67882528	rs1600729	C	G	0.4372	0.0074	0.0017	2.1e-05	690799	67882528	67016810	4	67016810	4	67016810	*	S	0.4375	4.35294
chr4:67016914:T:C	T	C	0.1246	0.0098	0.1099	0.1898	0.0068	0.0145	0.6377	0	9.854	11	0.5435	440683	39106	401577	chr4	67016914	4	4	67016914	67016914	1	1	0.1246	109818	0.0799	4	67016914	*	rs1842584	Y	67882632	rs1842584	T	C	0.1251	0.01	0.0026	0.00013	690480	67882632	67016914	4	67016914	4	67016914	*	Y	0.468966	3.84615
chr4:67019382:T:A	A	T	0.5455	0.0134	0.5025	0.5662	-0.004	0.0096	0.6786	29.2	15.536	11	0.1592	440683	39106	401577	chr4	67019382	4	4	67019382	67019382	1	1	0.4545	400581	0.0637	4	67019382	*	rs10518017	W	67885100	rs10518017	A	T	0.5628	-0.0074	0.0017	2.1e-05	690796	67885100	67019382	4	67019382	4	67019382	*	W	-0.416667	-4.35294
chr4:67023511:C:T	T	C	0.7762	0.0088	0.7273	0.7962	-0.0042	0.0115	0.7177	14.9	12.92	11	0.2986	440683	39106	401577	chr4	67023511	4	4	67023511	67023511	1	1	0.2238	197250	0.0689	4	67023511	*	rs4860810	Y	67889229	rs4860810	T	C	0.7782	-0.0105	0.0021	4.8e-07	691370	67889229	67023511	4	67023511	4	67023511	*	Y	-0.365217	-5
chr4:67028767:A:G	A	G	0.4443	0.0147	0.4223	0.4901	0.0079	0.0096	0.4123	20.6	13.851	11	0.2414	440683	39106	401577	chr4	67028767	4	4	67028767	67028767	1	1	0.4443	391591	0.0678	4	67028767	*	rs2117685	R	67894485	rs2117685	A	G	0.4297	0.0072	0.0017	3.3e-05	690764	67894485	67028767	4	67028767	4	67028767	*	R	0.822917	4.23529
chr4:67031670:G:T	T	G	0.1195	0.007	0.101	0.1326	0.0089	0.0147	0.5463	3.5	11.394	11	0.4109	440683	39106	401577	chr4	67031670	4	4	67031670	67031670	1	1	0.1195	105323	0.0316	4	67031670	*	rs805094	K	67897388	rs805094	T	G	0.1235	0.0099	0.0026	0.00019	688035	67897388	67031670	4	67031670	4	67031670	*	K	0.605442	3.80769
chr4:67033532:T:C	T	C	0.4544	0.0139	0.4333	0.4974	0.0038	0.0096	0.6938	27	15.074	11	0.1791	440683	39106	401577	chr4	67033532	4	4	67033532	67033532	1	1	0.4544	400493	0.0641	4	67033532	*	rs12506222	Y	67899250	rs12506222	T	C	0.4365	0.0072	0.0017	3.3e-05	687678	67899250	67033532	4	67033532	4	67033532	*	Y	0.395833	4.23529
chr4:67035843:G:A	A	G	0.4387	0.0138	0.4208	0.4523	0.0074	0.0096	0.4428	20.1	13.772	11	0.2459	440683	39106	401577	chr4	67035843	4	4	67035843	67035843	1	1	0.4387	386655	0.0315	4	67035843	*	rs1435433	R	67901561	rs1435433	A	G	0.4293	0.007	0.0018	6.3e-05	682049	67901561	67035843	4	67035843	4	67035843	*	R	0.770833	3.88889
chr4:67037612:G:C	C	G	0.5456	0.0139	0.5025	0.5667	-0.004	0.0096	0.6761	27.3	15.131	11	0.1766	440683	39106	401577	chr4	67037612	4	4	67037612	67037612	1	1	0.4544	400493	0.0642	4	67037612	*	rs873129	S	67903330	rs873129	C	G	0.5635	-0.0072	0.0018	4.4e-05	681464	67903330	67037612	4	67037612	4	67037612	*	S	-0.416667	-4
chr4:67038443:G:C	C	G	0.216	0.0064	0.1992	0.227	0.0055	0.0116	0.6365	18.1	13.431	11	0.2661	440683	39106	401577	chr4	67038443	4	4	67038443	67038443	1	1	0.216	190375	0.0278	4	67038443	*	rs787360	S	67904161	rs787360	C	G	0.2196	0.0104	0.0021	7.8e-07	688120	67904161	67038443	4	67038443	4	67038443	*	S	0.474138	4.95238
chr4:67038877:C:T	T	C	0.4392	0.0136	0.421	0.4524	0.0079	0.0096	0.4137	16.6	13.187	11	0.2813	440683	39106	401577	chr4	67038877	4	4	67038877	67038877	1	1	0.4392	387096	0.0314	4	67038877	*	rs787361	Y	67904595	rs787361	T	C	0.4293	0.0069	0.0017	8e-05	685842	67904595	67038877	4	67038877	4	67038877	*	Y	0.822917	4.05882
chr4:67039213:T:A	A	T	0.4394	0.0139	0.4211	0.4529	0.0082	0.0096	0.3952	15.2	12.967	11	0.2955	440683	39106	401577	chr4	67039213	4	4	67039213	67039213	1	1	0.4394	387272	0.0318	4	67039213	*	rs787362	W	67904931	rs787362	A	T	0.4295	0.0068	0.0018	0.0001	684871	67904931	67039213	4	67039213	4	67039213	*	W	0.854167	3.77778
chr4:67040438:G:A	A	G	0.1191	0.0074	0.1012	0.1329	0.0104	0.0147	0.4783	0	10.382	11	0.4964	440683	39106	401577	chr4	67040438	4	4	67040438	67040438	1	1	0.1191	104971	0.0317	4	67040438	*	rs787363	R	67906156	rs787363	A	G	0.1255	0.0096	0.0027	0.00033	668608	67906156	67040438	4	67040438	4	67040438	*	R	0.707483	3.55556
chr4:67041010:T:C	T	C	0.5603	0.0139	0.5464	0.5788	-0.0086	0.0096	0.3739	17.2	13.279	11	0.2755	440683	39106	401577	chr4	67041010	4	4	67041010	67041010	1	1	0.4397	387537	0.0324	4	67041010	*	rs787364	Y	67906728	rs787364	T	C	0.5705	-0.007	0.0018	7.8e-05	682799	67906728	67041010	4	67041010	4	67041010	*	Y	-0.895833	-3.88889
chr4:67195288:G:A	A	G	0.1666	0.0176	0.1384	0.1955	0.0038	0.0128	0.7688	15.9	13.082	11	0.288	440683	39106	401577	chr4	67195288	4	4	67195288	67195288	1	1	0.1666	146836	0.0571	4	67195288	*	rs1425659	R	68061006	rs1425659	A	G	0.1838	-0.0082	0.0022	0.00023	692332	68061006	67195288	4	67195288	4	67195288	*	R	0.296875	-3.72727
chr4:67195915:G:A	A	G	0.1672	0.0174	0.1385	0.1962	0.0036	0.0128	0.7793	16.6	13.189	11	0.2812	440683	39106	401577	chr4	67195915	4	4	67195915	67195915	1	1	0.1672	147364	0.0577	4	67195915	*	rs6815091	R	68061633	rs6815091	A	G	0.1848	-0.0082	0.0022	0.00022	692396	68061633	67195915	4	67195915	4	67195915	*	R	0.28125	-3.72727
chr4:67196249:G:T	T	G	0.7037	0.009	0.6817	0.7218	-0.0069	0.0105	0.5135	21.5	14.015	11	0.2322	440683	39106	401577	chr4	67196249	4	4	67196249	67196249	1	1	0.2963	261149	0.0401	4	67196249	*	rs6820443	K	68061967	rs6820443	T	G	0.7087	-0.0089	0.0019	3.8e-06	691437	68061967	67196249	4	67196249	4	67196249	*	K	-0.657143	-4.68421
chr4:67197193:T:A	A	T	0.1658	0.0175	0.1369	0.1956	0.0049	0.0128	0.7001	14.9	12.923	11	0.2984	440683	39106	401577	chr4	67197193	4	4	67197193	67197193	1	1	0.1658	146130	0.0587	4	67197193	*	rs17088102	D	68062911	rs17088102	A	T	0.1834	-0.0083	0.0022	0.00021	692274	68062911	67197193	4	67197193	4	67197193	*	D	0.382812	-3.77273
chr4:67198137:T:C	T	C	0.2946	0.0086	0.2778	0.3178	0.0081	0.0105	0.4432	19.6	13.679	11	0.2513	440683	39106	401577	chr4	67198137	4	4	67198137	67198137	1	1	0.2946	259650	0.04	4	67198137	*	rs1541746	Y	68063855	rs1541746	T	C	0.2926	0.0088	0.0019	5.1e-06	680205	68063855	67198137	4	67198137	4	67198137	*	Y	0.771429	4.63158
chr4:67198813:A:C	A	C	0.2947	0.0095	0.2778	0.3178	0.0081	0.0105	0.4407	18.3	13.47	11	0.2637	440683	39106	401577	chr4	67198813	4	4	67198813	67198813	1	1	0.2947	259739	0.04	4	67198813	*	rs1425658	M	68064531	rs1425658	A	C	0.2917	0.0088	0.0019	4.8e-06	691569	68064531	67198813	4	67198813	4	67198813	*	M	0.771429	4.63158
chr4:67202827:C:T	T	C	0.1649	0.0175	0.1354	0.1951	0.004	0.0129	0.7544	17.2	13.29	11	0.2748	440683	39106	401577	chr4	67202827	4	4	67202827	67202827	1	1	0.1649	145337	0.0597	4	67202827	*	rs17088109	Y	68068545	rs17088109	T	C	0.1832	-0.0084	0.0023	0.0002	678807	68068545	67202827	4	67202827	4	67202827	*	Y	0.310078	-3.65217
chr4:67222517:A:G	A	G	0.5904	0.0052	0.5846	0.6057	-0.0186	0.0097	0.05445	0.4	11.04	11	0.4399	440683	39106	401577	chr4	67222517	4	4	67222517	67222517	1	1	0.4096	361008	0.0211	4	67222517	*	rs6819869	R	68088235	rs6819869	A	G	0.5975	-0.0086	0.0018	1.2e-06	682412	68088235	67222517	4	67222517	4	67222517	*	R	-1.91753	-4.77778
chr4:67223647:C:T	T	C	0.4091	0.0043	0.394	0.4153	0.019	0.0097	0.05015	0.3	11.033	11	0.4405	440683	39106	401577	chr4	67223647	4	4	67223647	67223647	1	1	0.4091	360567	0.0213	4	67223647	*	rs4280783	Y	68089365	rs4280783	T	C	0.4024	0.0081	0.0017	1.4e-06	785735	68089365	67223647	4	67223647	4	67223647	*	Y	1.95876	4.76471
chr4:67230152:T:C	T	C	0.4218	0.0078	0.3996	0.4398	-0.0171	0.0097	0.07704	2.4	11.269	11	0.421	440683	39106	401577	chr4	67230152	4	4	67230152	67230152	1	1	0.4218	371760	0.0402	4	67230152	*	rs4639131	Y	68095870	rs4639131	T	C	0.4276	-0.0065	0.0018	0.00021	683648	68095870	67230152	4	67230152	4	67230152	*	Y	-1.76289	-3.61111
chr4:67231183:T:C	T	C	0.6296	0.0068	0.6175	0.6477	-0.0174	0.0099	0.0782	29.1	15.512	11	0.1602	440683	39106	401577	chr4	67231183	4	4	67231183	67231183	1	1	0.3704	326458	0.0302	4	67231183	*	rs3923488	Y	68096901	rs3923488	T	C	0.6335	-0.0084	0.0018	4.1e-06	679168	68096901	67231183	4	67231183	4	67231183	*	Y	-1.75758	-4.66667
chr4:67236464:C:T	T	C	0.3534	0.0091	0.3312	0.3694	0.0221	0.0099	0.02583	32.7	16.354	11	0.1285	440683	39106	401577	chr4	67236464	4	4	67236464	67236464	1	1	0.3534	311475	0.0382	4	67236464	*	rs17766472	Y	68102182	rs17766472	T	C	0.3485	0.0101	0.0018	2.8e-08	692370	68102182	67236464	4	67236464	4	67236464	*	Y	2.23232	5.61111
chr4:67237260:A:G	A	G	0.6382	0.0085	0.6238	0.6605	-0.02	0.0099	0.0429	26.4	14.942	11	0.1852	440683	39106	401577	chr4	67237260	4	4	67237260	67237260	1	1	0.3618	318878	0.0367	4	67237260	*	rs17766574	R	68102978	rs17766574	A	G	0.6418	-0.0094	0.0018	2.1e-07	691203	68102978	67237260	4	67237260	4	67237260	*	R	-2.0202	-5.22222
chr4:67240388:G:A	A	G	0.5622	0.0084	0.5272	0.5702	0.016	0.0096	0.09545	54	23.911	11	0.01312	440683	39106	401577	chr4	67240388	4	4	67240388	67240388	1	1	0.4378	385862	0.043	4	67240388	*	rs11131687	R	68106106	rs11131687	A	G	0.5524	0.0088	0.0017	4.4e-07	688696	68106106	67240388	4	67240388	4	67240388	*	R	1.66667	5.17647
chr4:67242440:T:C	T	C	0.7374	0.0084	0.7066	0.7529	-0.0229	0.0109	0.03477	45.3	20.094	11	0.04407	440683	39106	401577	chr4	67242440	4	4	67242440	67242440	1	1	0.2626	231447	0.0463	4	67242440	*	rs13126805	Y	68108158	rs13126805	T	C	0.7402	-0.0088	0.002	1.1e-05	686074	68108158	67242440	4	67242440	4	67242440	*	Y	-2.10092	-4.4
chr4:67242514:G:C	C	G	0.4009	0.0082	0.3822	0.4149	0.0188	0.0097	0.05389	46.7	20.632	11	0.03739	440683	39106	401577	chr4	67242514	4	4	67242514	67242514	1	1	0.4009	353340	0.0327	4	67242514	*	rs4460058	S	68108232	rs4460058	C	G	0.3932	0.0088	0.0018	8.3e-07	689084	68108232	67242514	4	67242514	4	67242514	*	S	1.93814	4.88889
chr4:67244111:G:A	A	G	0.1187	0.0094	0.0964	0.1332	-0.0091	0.0148	0.5397	0	9.276	11	0.5964	440683	39106	401577	chr4	67244111	4	4	67244111	67244111	1	1	0.1187	104618	0.0368	4	67244111	*	rs10518027	R	68109829	rs10518027	A	G	0.1352	-0.0091	0.0026	0.0004	679486	68109829	67244111	4	67244111	4	67244111	*	R	-0.614865	-3.5
chr4:67244826:G:A	A	G	0.1187	0.0095	0.0963	0.1332	-0.0083	0.0148	0.5734	0	9.498	11	0.576	440683	39106	401577	chr4	67244826	4	4	67244826	67244826	1	1	0.1187	104618	0.0369	4	67244826	*	rs10518028	R	68110544	rs10518028	A	G	0.1296	-0.0092	0.0026	0.00034	679630	68110544	67244826	4	67244826	4	67244826	*	R	-0.560811	-3.53846
chr4:67245997:G:A	A	G	0.362	0.0089	0.3388	0.3773	0.0184	0.0099	0.06315	28.5	15.395	11	0.1651	440683	39106	401577	chr4	67245997	4	4	67245997	67245997	1	1	0.362	319054	0.0385	4	67245997	*	rs13116144	R	68111715	rs13116144	A	G	0.3582	0.0093	0.0018	2.7e-07	689288	68111715	67245997	4	67245997	4	67245997	*	R	1.85859	5.16667
chr4:67246113:C:A	A	C	0.5617	0.0086	0.5268	0.5681	0.0152	0.0096	0.1153	55.5	24.701	11	0.01008	440683	39106	401577	chr4	67246113	4	4	67246113	67246113	1	1	0.4383	386303	0.0413	4	67246113	*	rs10022379	M	68111831	rs10022379	A	C	0.5524	0.009	0.0018	3.1e-07	688778	68111831	67246113	4	67246113	4	67246113	*	M	1.58333	5
chr4:67246601:A:C	A	C	0.6378	0.0089	0.6226	0.6612	-0.0189	0.0099	0.05711	28.5	15.386	11	0.1655	440683	39106	401577	chr4	67246601	4	4	67246601	67246601	1	1	0.3622	319231	0.0386	4	67246601	*	rs6829441	M	68112319	rs6829441	A	C	0.6418	-0.0094	0.0018	2.4e-07	685597	68112319	67246601	4	67246601	4	67246601	*	M	-1.90909	-5.22222
chr4:67279538:T:G	T	G	0.9595	0.0068	0.9428	0.9727	-0.037	0.0251	0.1398	30.1	15.736	11	0.1512	440683	39106	401577	chr4	67279538	4	4	67279538	67279538	1	1	0.0405	35695.3	0.0299	4	67279538	*	rs2319223	K	68145256	rs2319223	T	G	0.96241	-0.0171	0.0044	9.8e-05	657380	68145256	67279538	4	67279538	4	67279538	*	K	-1.4741	-3.88636
chr4:67290880:G:C	C	G	0.1724	0.0072	0.1617	0.1961	0.0278	0.0128	0.02983	56.4	25.254	11	0.008366	440683	39106	401577	chr4	67290880	4	4	67290880	67290880	1	1	0.1724	151947	0.0344	4	67290880	*	rs17767510	S	68156598	rs17767510	C	G	0.1697	0.0129	0.0023	1.9e-08	683125	68156598	67290880	4	67290880	4	67290880	*	S	2.17187	5.6087
chr4:67305902:G:T	T	G	0.4982	0.0138	0.4719	0.5279	0.0177	0.0096	0.06398	0	7.533	11	0.7545	440683	39106	401577	chr4	67305902	4	4	67305902	67305902	1	1	0.4982	439097	0.056	4	67305902	*	rs6845022	K	68171620	rs6845022	T	G	0.4929	0.008	0.0017	3.6e-06	690949	68171620	67305902	4	67305902	4	67305902	*	K	1.84375	4.70588
chr4:67308241:T:C	T	C	0.5069	0.0147	0.4763	0.5372	-0.0167	0.0095	0.07993	0	7.069	11	0.7935	440683	39106	401577	chr4	67308241	4	4	67308241	67308241	1	1	0.4931	434602	0.0609	4	67308241	*	rs6552083	Y	68173959	rs6552083	T	C	0.514	-0.0081	0.0017	2.9e-06	691831	68173959	67308241	4	67308241	4	67308241	*	Y	-1.75789	-4.76471
chr4:67315062:T:C	T	C	0.3823	0.007	0.3743	0.4122	-0.0143	0.0098	0.147	10.2	12.252	11	0.345	440683	39106	401577	chr4	67315062	4	4	67315062	67315062	1	1	0.3823	336946	0.0379	4	67315062	*	rs10866180	Y	68180780	rs10866180	T	C	0.391	-0.0081	0.0018	4.8e-06	684010	68180780	67315062	4	67315062	4	67315062	*	Y	-1.45918	-4.5
chr4:67315312:C:A	A	C	0.6117	0.0076	0.5879	0.62	0.016	0.0098	0.1038	10.2	12.244	11	0.3456	440683	39106	401577	chr4	67315312	4	4	67315312	67315312	1	1	0.3883	342234	0.0321	4	67315312	*	rs1440561	M	68181030	rs1440561	A	C	0.6108	0.0081	0.0018	4.8e-06	684275	68181030	67315312	4	67315312	4	67315312	*	M	1.63265	4.5
chr4:67315312:C:A	A	C	0.6117	0.0076	0.5879	0.62	0.016	0.0098	0.1038	10.2	12.244	11	0.3456	440683	39106	401577	chr4	67315312	4	4	67315312	67315312	1	1	0.3883	342234	0.0321	4	67315312	*	rs879740483	Y	68181030	rs1440561	A	C	0.6108	0.0081	0.0018	4.8e-06	684275	68181030	67315312	4	67315312	4	67315312	*	Y	1.63265	4.5
chr4:67317364:T:C	T	C	0.7175	0.0044	0.7081	0.7367	-0.0139	0.0106	0.1885	1.8	11.197	11	0.4269	440683	39106	401577	chr4	67317364	4	4	67317364	67317364	1	1	0.2825	248986	0.0286	4	67317364	*	rs12504640	Y	68183082	rs12504640	T	C	0.7202	-0.009	0.0019	2.3e-06	687785	68183082	67317364	4	67317364	4	67317364	*	Y	-1.31132	-4.73684
chr4:67318740:G:A	A	G	0.2816	0.0046	0.2626	0.291	0.0134	0.0106	0.2073	0.6	11.067	11	0.4377	440683	39106	401577	chr4	67318740	4	4	67318740	67318740	1	1	0.2816	248193	0.0284	4	67318740	*	rs4860244	R	68184458	rs4860244	A	G	0.2809	0.0091	0.0019	2e-06	681619	68184458	67318740	4	67318740	4	67318740	*	R	1.26415	4.78947
chr4:67320257:A:T	A	T	0.7183	0.0046	0.709	0.7374	-0.0133	0.0106	0.21	0.8	11.09	11	0.4358	440683	39106	401577	chr4	67320257	4	4	67320257	67320257	1	1	0.2817	248281	0.0284	4	67320257	*	rs11730946	W	68185975	rs11730946	A	T	0.7192	-0.0095	0.0019	7.1e-07	683686	68185975	67320257	4	67320257	4	67320257	*	W	-1.25472	-5
chr4:67321069:T:C	T	C	0.7469	0.0057	0.7361	0.7607	-0.016	0.0109	0.1423	13.4	12.706	11	0.313	440683	39106	401577	chr4	67321069	4	4	67321069	67321069	1	1	0.2531	223074	0.0246	4	67321069	*	rs10518031	Y	68186787	rs10518031	T	C	0.7486	-0.0089	0.002	6.6e-06	690638	68186787	67321069	4	67321069	4	67321069	*	Y	-1.46789	-4.45
chr4:67330963:G:A	A	G	0.3092	0.0072	0.2954	0.3365	0.0119	0.0103	0.2494	0	9.489	11	0.5768	440683	39106	401577	chr4	67330963	4	4	67330963	67330963	1	1	0.3092	272518	0.0411	4	67330963	*	rs873173	R	68196681	rs873173	A	G	0.3063	0.0072	0.0019	0.00011	692028	68196681	67330963	4	67330963	4	67330963	*	R	1.15534	3.78947
chr4:67331066:G:C	C	G	0.3092	0.0072	0.2954	0.3367	0.0118	0.0103	0.2515	0	9.502	11	0.5756	440683	39106	401577	chr4	67331066	4	4	67331066	67331066	1	1	0.3092	272518	0.0413	4	67331066	*	rs873174	V	68196784	rs873174	C	G	0.3058	0.0071	0.0019	0.00012	692005	68196784	67331066	4	67331066	4	67331066	*	V	1.14563	3.73684
chr4:67331679:A:G	A	G	0.7452	0.0064	0.7327	0.7571	-0.0166	0.0109	0.1294	10.5	12.296	11	0.3418	440683	39106	401577	chr4	67331679	4	4	67331679	67331679	1	1	0.2548	224572	0.0244	4	67331679	*	rs1106653	R	68197397	rs1106653	A	G	0.7493	-0.0088	0.002	6.9e-06	690816	68197397	67331679	4	67331679	4	67331679	*	R	-1.52294	-4.4
chr4:67334800:G:A	A	G	0.3093	0.0072	0.2955	0.3365	0.0124	0.0103	0.2299	0	9.529	11	0.5732	440683	39106	401577	chr4	67334800	4	4	67334800	67334800	1	1	0.3093	272607	0.041	4	67334800	*	rs1440565	R	68200518	rs1440565	A	G	0.3061	0.0074	0.0019	7.9e-05	691670	68200518	67334800	4	67334800	4	67334800	*	R	1.20388	3.89474
chr4:67341360:T:C	T	C	0.6883	0.0071	0.6626	0.703	-0.0134	0.0103	0.1919	0	8.906	11	0.6306	440683	39106	401577	chr4	67341360	4	4	67341360	67341360	1	1	0.3117	274722	0.0404	4	67341360	*	rs1946919	Y	68207078	rs1946919	T	C	0.6914	-0.0072	0.0019	9.7e-05	691774	68207078	67341360	4	67341360	4	67341360	*	Y	-1.30097	-3.78947
chr4:67341731:A:G	A	G	0.687	0.0071	0.6609	0.702	-0.0141	0.0103	0.1676	0	9.03	11	0.6192	440683	39106	401577	chr4	67341731	4	4	67341731	67341731	1	1	0.313	275868	0.0411	4	67341731	*	rs1946920	R	68207449	rs1946920	A	G	0.6911	-0.0071	0.0019	0.00012	691620	68207449	67341731	4	67341731	4	67341731	*	R	-1.36893	-3.73684
chr4:67342157:G:A	A	G	0.2551	0.0063	0.2439	0.2673	0.0174	0.0109	0.1112	13.9	12.778	11	0.3081	440683	39106	401577	chr4	67342157	4	4	67342157	67342157	1	1	0.2551	224836	0.0234	4	67342157	*	rs10030304	R	68207875	rs10030304	A	G	0.2535	0.0087	0.002	1.1e-05	690973	68207875	67342157	4	67342157	4	67342157	*	R	1.59633	4.35
chr4:67343000:G:C	C	G	0.2553	0.0063	0.2438	0.2674	0.0177	0.0109	0.1046	13.8	12.76	11	0.3093	440683	39106	401577	chr4	67343000	4	4	67343000	67343000	1	1	0.2553	225013	0.0236	4	67343000	*	rs13143411	S	68208718	rs13143411	C	G	0.249	0.0087	0.002	1e-05	690985	68208718	67343000	4	67343000	4	67343000	*	S	1.62385	4.35
chr4:67353578:T:C	T	C	0.4366	0.0074	0.4266	0.4569	-0.0147	0.0096	0.1247	12.6	12.58	11	0.3217	440683	39106	401577	chr4	67353578	4	4	67353578	67353578	1	1	0.4366	384804	0.0303	4	67353578	*	rs356312	Y	68219296	rs356312	T	C	0.4449	-0.0071	0.0017	3.9e-05	683115	68219296	67353578	4	67353578	4	67353578	*	Y	-1.53125	-4.17647
chr4:67356376:C:T	T	C	0.6222	0.0095	0.5874	0.6358	0.0209	0.0098	0.03347	2.2	11.244	11	0.4231	440683	39106	401577	chr4	67356376	4	4	67356376	67356376	1	1	0.3778	332980	0.0484	4	67356376	*	rs356310	Y	68222094	rs356310	T	C	0.6104	0.007	0.0018	8.4e-05	683647	68222094	67356376	4	67356376	4	67356376	*	Y	2.13265	3.88889
chr4:67362372:T:C	T	C	0.3791	0.0091	0.3655	0.4122	-0.0209	0.0098	0.03336	0	10.948	11	0.4476	440683	39106	401577	chr4	67362372	4	4	67362372	67362372	1	1	0.3791	334126	0.0467	4	67362372	*	rs6820673	Y	68228090	rs6820673	T	C	0.3896	-0.0069	0.0018	9.5e-05	683874	68228090	67362372	4	67362372	4	67362372	*	Y	-2.13265	-3.83333
chr4:67368866:G:T	T	G	0.6209	0.0091	0.5879	0.6345	0.0209	0.0098	0.03402	0	10.624	11	0.4753	440683	39106	401577	chr4	67368866	4	4	67368866	67368866	1	1	0.3791	334126	0.0466	4	67368866	*	rs356337	K	68234584	rs356337	T	G	0.6106	0.007	0.0018	8.6e-05	684044	68234584	67368866	4	67368866	4	67368866	*	K	2.13265	3.88889
chr4:67396544:C:T	T	C	0.2757	0.0193	0.2499	0.3168	-0.006	0.0107	0.5715	0	9.192	11	0.6042	440683	39106	401577	chr4	67396544	4	4	67396544	67396544	1	1	0.2757	242993	0.0669	4	67396544	*	rs1497427	Y	68262262	rs1497427	T	C	0.2654	0.0072	0.002	0.00023	687464	68262262	67396544	4	67396544	4	67396544	*	Y	-0.560748	3.6
chr4:67427567:T:G	T	G	0.7085	0.0231	0.66	0.7374	-0.0004	0.0105	0.9659	3	11.34	11	0.4153	440683	39106	401577	chr4	67427567	4	4	67427567	67427567	1	1	0.2915	256918	0.0774	4	67427567	*	rs7696609	K	68293285	rs7696609	T	G	0.7204	-0.0072	0.0019	0.00017	692477	68293285	67427567	4	67427567	4	67427567	*	K	-0.0380952	-3.78947
chr4:67428269:G:A	A	G	0.292	0.024	0.2628	0.3426	-0.0001	0.0105	0.9923	3.6	11.405	11	0.41	440683	39106	401577	chr4	67428269	4	4	67428269	67428269	1	1	0.292	257359	0.0798	4	67428269	*	rs17500031	R	68293987	rs17500031	A	G	0.2792	0.0073	0.0019	0.00012	692600	68293987	67428269	4	67428269	4	67428269	*	R	-0.00952381	3.84211
chr4:67430186:A:G	A	G	0.7086	0.0232	0.6599	0.7374	-0.0005	0.0105	0.9643	3.2	11.36	11	0.4136	440683	39106	401577	chr4	67430186	4	4	67430186	67430186	1	1	0.2914	256830	0.0775	4	67430186	*	rs6821035	R	68295904	rs6821035	A	G	0.721	-0.0071	0.0019	0.00019	692446	68295904	67430186	4	67430186	4	67430186	*	R	-0.047619	-3.73684
chr4:67455141:G:A	A	G	0.2923	0.0229	0.2623	0.3403	-0.0017	0.0105	0.8679	0	10.159	11	0.5161	440683	39106	401577	chr4	67455141	4	4	67455141	67455141	1	1	0.2923	257623	0.078	4	67455141	*	rs1039157	R	68320859	rs1039157	A	G	0.2801	0.0073	0.0019	0.00014	691754	68320859	67455141	4	67455141	4	67455141	*	R	-0.161905	3.84211
chr4:67457041:T:A	A	T	0.2921	0.023	0.2622	0.3402	-0.0015	0.0105	0.8856	0	10.128	11	0.5189	440683	39106	401577	chr4	67457041	4	4	67457041	67457041	1	1	0.2921	257447	0.078	4	67457041	*	rs13140419	W	68322759	rs13140419	A	T	0.2808	0.0072	0.0019	0.00016	691807	68322759	67457041	4	67457041	4	67457041	*	W	-0.142857	3.78947
chr4:67459508:C:A	A	C	0.2918	0.0229	0.2615	0.3397	-0.0009	0.0105	0.933	0	10.108	11	0.5207	440683	39106	401577	chr4	67459508	4	4	67459508	67459508	1	1	0.2918	257183	0.0782	4	67459508	*	rs2319230	M	68325226	rs2319230	A	C	0.2801	0.0072	0.0019	0.00016	691780	68325226	67459508	4	67459508	4	67459508	*	M	-0.0857143	3.78947
chr4:67464103:G:T	T	G	0.2913	0.0228	0.2618	0.3391	-0.0023	0.0105	0.8252	0	9.523	11	0.5738	440683	39106	401577	chr4	67464103	4	4	67464103	67464103	1	1	0.2913	256742	0.0773	4	67464103	*	rs13119220	B	68329821	rs13119220	T	G	0.2801	0.0072	0.0019	0.00019	679428	68329821	67464103	4	67464103	4	67464103	*	B	-0.219048	3.78947
chr4:67495522:C:T	T	C	0.2015	0.0082	0.1857	0.222	-0.0128	0.012	0.2842	26.1	14.885	11	0.1878	440683	39106	401577	chr4	67495522	4	4	67495522	67495522	1	1	0.2015	177595	0.0363	4	67495522	*	rs768244	Y	68361240	rs768244	T	C	0.2001	0.0089	0.0022	4.5e-05	688261	68361240	67495522	4	67495522	4	67495522	*	Y	-1.06667	4.04545
chr4:67509470:T:C	T	C	0.7083	0.0227	0.6607	0.7383	0.0009	0.0105	0.931	0	10.146	11	0.5173	440683	39106	401577	chr4	67509470	4	4	67509470	67509470	1	1	0.2917	257094	0.0776	4	67509470	*	rs12501029	Y	68375188	rs12501029	T	C	0.7204	-0.0074	0.0019	0.00012	691635	68375188	67509470	4	67509470	4	67509470	*	Y	0.0857143	-3.89474
chr4:67511408:C:T	T	C	0.2579	0.0064	0.2433	0.274	-0.0221	0.0109	0.04318	18.9	13.566	11	0.2579	440683	39106	401577	chr4	67511408	4	4	67511408	67511408	1	1	0.2579	227304	0.0307	4	67511408	*	rs17624734	Y	68377126	rs17624734	T	C	0.2729	-0.0075	0.0019	0.00012	691325	68377126	67511408	4	67511408	4	67511408	*	Y	-2.02752	-3.94737
chr4:67514352:C:T	T	C	0.0901	0.0066	0.0769	0.1054	-0.0254	0.0168	0.1311	50.2	22.098	11	0.02363	440683	39106	401577	chr4	67514352	4	4	67514352	67514352	1	1	0.0901	79411.1	0.0285	4	67514352	*	rs1056787	Y	68380070	rs1056787	T	C	0.09331	0.0147	0.0029	3.6e-07	692343	68380070	67514352	4	67514352	4	67514352	*	Y	-1.5119	5.06897
chr4:67516918:T:C	T	C	0.7083	0.0228	0.6605	0.7383	0.0007	0.0105	0.9439	0	10.307	11	0.503	440683	39106	401577	chr4	67516918	4	4	67516918	67516918	1	1	0.2917	257094	0.0778	4	67516918	*	rs17625042	Y	68382636	rs17625042	T	C	0.7205	-0.0073	0.0019	0.00014	685720	68382636	67516918	4	67516918	4	67516918	*	Y	0.0666667	-3.84211
chr4:67518556:T:C	T	C	0.7855	0.0076	0.764	0.8006	0.0097	0.0117	0.4079	3.8	11.429	11	0.4081	440683	39106	401577	chr4	67518556	4	4	67518556	67518556	1	1	0.2145	189053	0.0366	4	67518556	*	rs17625154	Y	68384274	rs17625154	T	C	0.7917	-0.0085	0.0021	4.8e-05	688908	68384274	67518556	4	67518556	4	67518556	*	Y	0.82906	-4.04762
chr4:67519654:T:C	T	C	0.7853	0.0075	0.764	0.8	0.0096	0.0117	0.4104	3.7	11.421	11	0.4087	440683	39106	401577	chr4	67519654	4	4	67519654	67519654	1	1	0.2147	189229	0.036	4	67519654	*	rs13104130	Y	68385372	rs13104130	T	C	0.7916	-0.0081	0.0021	0.00011	687444	68385372	67519654	4	67519654	4	67519654	*	Y	0.820513	-3.85714
chr4:67520102:G:A	A	G	0.2781	0.0087	0.2661	0.2963	-0.0233	0.0107	0.02848	22.7	14.222	11	0.221	440683	39106	401577	chr4	67520102	4	4	67520102	67520102	1	1	0.2781	245108	0.0302	4	67520102	*	rs6552104	R	68385820	rs6552104	A	G	0.2948	-0.0073	0.0019	0.00013	691465	68385820	67520102	4	67520102	4	67520102	*	R	-2.17757	-3.84211
chr4:67528846:T:C	T	C	0.7084	0.0227	0.6607	0.7384	0.0009	0.0105	0.9294	0	10.32	11	0.5019	440683	39106	401577	chr4	67528846	4	4	67528846	67528846	1	1	0.2916	257006	0.0777	4	67528846	*	rs7434541	Y	68394564	rs7434541	T	C	0.7201	-0.0074	0.0019	0.00011	690370	68394564	67528846	4	67528846	4	67528846	*	Y	0.0857143	-3.89474
chr4:67531354:T:C	T	C	0.7217	0.0086	0.7036	0.7335	0.0222	0.0107	0.03754	22.2	14.14	11	0.2254	440683	39106	401577	chr4	67531354	4	4	67531354	67531354	1	1	0.2783	245284	0.0299	4	67531354	*	rs4475192	Y	68397072	rs4475192	T	C	0.7045	0.0071	0.0019	0.00019	691790	68397072	67531354	4	67531354	4	67531354	*	Y	2.07477	3.73684
chr4:67531455:C:T	T	C	0.2916	0.0227	0.2616	0.3392	-0.0006	0.0105	0.9538	0	10.41	11	0.4939	440683	39106	401577	chr4	67531455	4	4	67531455	67531455	1	1	0.2916	257006	0.0776	4	67531455	*	rs11737262	Y	68397173	rs11737262	T	C	0.2799	0.0073	0.0019	0.00013	690397	68397173	67531455	4	67531455	4	67531455	*	Y	-0.0571429	3.84211
chr4:67544291:C:T	T	C	0.2778	0.009	0.2658	0.2954	-0.0232	0.0107	0.03	25.2	14.698	11	0.1967	440683	39106	401577	chr4	67544291	4	4	67544291	67544291	1	1	0.2778	244843	0.0296	4	67544291	*	rs17625547	Y	68410009	rs17625547	T	C	0.2944	-0.0072	0.0019	0.00016	689582	68410009	67544291	4	67544291	4	67544291	*	Y	-2.16822	-3.78947
chr4:67564130:C:T	T	C	0.2573	0.0058	0.2424	0.2717	-0.0122	0.011	0.2652	0	9.427	11	0.5826	440683	39106	401577	chr4	67564130	4	4	67564130	67564130	1	1	0.2573	226775	0.0293	4	67564130	*	rs2171386	Y	68429848	rs2171386	T	C	0.2531	0.0074	0.002	0.00017	687653	68429848	67564130	4	67564130	4	67564130	*	Y	-1.10909	3.7
chr4:67566498:G:A	A	G	0.2583	0.0056	0.2425	0.2712	-0.0116	0.011	0.2896	0	9.695	11	0.558	440683	39106	401577	chr4	67566498	4	4	67566498	67566498	1	1	0.2583	227657	0.0287	4	67566498	*	rs13132585	R	68432216	rs13132585	A	G	0.2533	0.0077	0.0019	3.7e-05	788093	68432216	67566498	4	67566498	4	67566498	*	R	-1.05455	4.05263
chr4:67568221:T:C	T	C	0.7363	0.0062	0.7178	0.7505	0.0185	0.0109	0.08962	29.8	15.659	11	0.1543	440683	39106	401577	chr4	67568221	4	4	67568221	67568221	1	1	0.2637	232416	0.0327	4	67568221	*	rs10518038	Y	68433939	rs10518038	T	C	0.7199	0.0088	0.0019	6.7e-06	687449	68433939	67568221	4	67568221	4	67568221	*	Y	1.69725	4.63158
chr4:67570785:C:T	T	C	0.2583	0.0056	0.2426	0.2719	-0.0112	0.011	0.3053	0	9.945	11	0.5354	440683	39106	401577	chr4	67570785	4	4	67570785	67570785	1	1	0.2583	227657	0.0293	4	67570785	*	rs13112170	Y	68436503	rs13112170	T	C	0.2532	0.0072	0.002	0.00036	675782	68436503	67570785	4	67570785	4	67570785	*	Y	-1.01818	3.6
chr4:67572135:A:G	A	G	0.7418	0.0057	0.7272	0.7573	0.0113	0.011	0.305	0	10.181	11	0.5142	440683	39106	401577	chr4	67572135	4	4	67572135	67572135	1	1	0.2582	227569	0.0301	4	67572135	*	rs11731488	R	68437853	rs11731488	A	G	0.747	-0.0076	0.002	0.00012	688381	68437853	67572135	4	67572135	4	67572135	*	R	1.02727	-3.8
chr4:67575373:T:C	T	C	0.7421	0.0057	0.726	0.7593	0.0198	0.011	0.07012	36.5	17.311	11	0.09901	440683	39106	401577	chr4	67575373	4	4	67575373	67575373	1	1	0.2579	227304	0.0333	4	67575373	*	rs2306810	Y	68441091	rs2306810	T	C	0.7265	0.0089	0.002	5.9e-06	687445	68441091	67575373	4	67575373	4	67575373	*	Y	1.8	4.45
chr4:67578474:G:A	A	G	0.2569	0.0058	0.2423	0.2687	-0.0122	0.011	0.2677	0	9.399	11	0.5851	440683	39106	401577	chr4	67578474	4	4	67578474	67578474	1	1	0.2569	226423	0.0264	4	67578474	*	rs11725922	R	68444192	rs11725922	A	G	0.2537	0.0077	0.002	8e-05	688295	68444192	67578474	4	67578474	4	67578474	*	R	-1.10909	3.85
chr4:67580594:C:T	T	C	0.2568	0.0054	0.2433	0.2691	-0.0127	0.011	0.2465	0	9.478	11	0.5778	440683	39106	401577	chr4	67580594	4	4	67580594	67580594	1	1	0.2568	226335	0.0258	4	67580594	*	rs17631747	Y	68446312	rs17631747	T	C	0.2537	0.0076	0.002	0.00011	688208	68446312	67580594	4	67580594	4	67580594	*	Y	-1.15455	3.8
chr4:67580908:T:A	A	T	0.6384	0.0063	0.6068	0.6571	0.0155	0.01	0.1217	16.4	13.152	11	0.2835	440683	39106	401577	chr4	67580908	4	4	67580908	67580908	1	1	0.3616	318702	0.0503	4	67580908	*	rs3775872	W	68446626	rs3775872	A	T	0.6293	0.009	0.0018	4.1e-07	687226	68446626	67580908	4	67580908	4	67580908	*	W	1.55	5
chr4:67581322:C:T	T	C	0.2574	0.0059	0.2438	0.2691	-0.0126	0.011	0.2507	0	9.566	11	0.5698	440683	39106	401577	chr4	67581322	4	4	67581322	67581322	1	1	0.2574	226864	0.0253	4	67581322	*	rs11556615	B	68447040	rs11556615	T	C	0.254	0.0076	0.0019	4.2e-05	790608	68447040	67581322	4	67581322	4	67581322	*	B	-1.14545	4
chr4:67586093:T:A	A	T	0.2576	0.0055	0.2434	0.269	-0.0117	0.011	0.2885	0	9.574	11	0.5691	440683	39106	401577	chr4	67586093	4	4	67586093	67586093	1	1	0.2576	227040	0.0256	4	67586093	*	rs2319418	W	68451811	rs2319418	A	T	0.2544	0.0086	0.0022	8e-05	629130	68451811	67586093	4	67586093	4	67586093	*	W	-1.06364	3.90909
chr4:67587155:G:C	C	G	0.2571	0.0055	0.2433	0.2711	-0.0129	0.011	0.2416	0	9.266	11	0.5973	440683	39106	401577	chr4	67587155	4	4	67587155	67587155	1	1	0.2571	226599	0.0278	4	67587155	*	rs931360	S	68452873	rs931360	C	G	0.2544	0.0077	0.002	9.2e-05	688090	68452873	67587155	4	67587155	4	67587155	*	S	-1.17273	3.85
chr4:67591685:C:G	C	G	0.5796	0.0082	0.5634	0.6203	-0.0005	0.0098	0.96	0	8.975	11	0.6242	440683	39106	401577	chr4	67591685	4	4	67591685	67591685	1	1	0.4204	370526	0.0569	4	67591685	*	rs17556924	S	68457403	rs17556924	C	G	0.5737	0.007	0.0018	8.3e-05	690107	68457403	67591685	4	67591685	4	67591685	*	S	-0.0510204	3.88889
chr4:67665885:A:C	A	C	0.8697	0.0065	0.8524	0.8887	-0.0204	0.0144	0.1559	19.5	13.658	11	0.2525	440683	39106	401577	chr4	67665885	4	4	67665885	67665885	1	1	0.1303	114842	0.0363	4	67665885	*	rs13151552	H	68531603	rs13151552	A	C	0.869	-0.0092	0.0025	0.00031	681772	68531603	67665885	4	67665885	4	67665885	*	H	-1.41667	-3.68
chr4:72488695:A:G	A	G	0.956	0.0034	0.9505	0.9662	0.0336	0.0233	0.1501	0	8.503	11	0.6677	440683	39106	401577	chr4	72488695	4	4	72488695	72488695	1	1	0.044	38780.1	0.0157	4	72488695	*	rs7676487	R	73354412	rs7676487	A	G	0.95317	0.0144	0.004	0.00027	690913	73354412	72488695	4	72488695	4	72488695	*	R	1.44206	3.6
chr4:72496102:C:A	A	C	0.9433	0.0072	0.9247	0.964	0.0162	0.0224	0.4689	0	9.456	11	0.5799	440683	39106	401577	chr4	72496102	4	4	72496102	72496102	1	1	0.0567	49973.5	0.0393	4	72496102	*	rs700514	M	73361819	rs700514	A	C	0.94878	0.014	0.0039	0.00029	692060	73361819	72496102	4	72496102	4	72496102	*	M	0.723214	3.58974
chr4:72501729:G:T	T	G	0.9398	0.007	0.9257	0.9643	0.0208	0.0227	0.3593	0	8.351	11	0.6815	440683	39106	401577	chr4	72501729	4	4	72501729	72501729	1	1	0.0602	53058.2	0.0386	4	72501729	*	rs1085948	K	73367446	rs1085948	T	G	0.95112	0.0139	0.0039	0.00039	680074	73367446	72501729	4	72501729	4	72501729	*	K	0.9163	3.5641
chr4:72610297:T:G	T	G	0.4686	0.0138	0.4143	0.4997	-0.0021	0.0096	0.8306	19.5	13.667	11	0.252	440683	39106	401577	chr4	72610297	4	4	72610297	72610297	1	1	0.4686	413008	0.0854	4	72610297	*	rs9993613	K	73476014	rs9993613	T	G	0.4803	-0.0063	0.0017	0.00027	690992	73476014	72610297	4	72610297	4	72610297	*	K	-0.21875	-3.70588
chr4:72610598:C:T	T	C	0.4274	0.0232	0.3713	0.4697	-0.0084	0.0097	0.3857	17.3	13.298	11	0.2743	440683	39106	401577	chr4	72610598	4	4	72610598	72610598	1	1	0.4274	376696	0.0984	4	72610598	*	rs4694501	Y	73476315	rs4694501	T	C	0.4548	-0.0062	0.0017	0.0003	691661	73476315	72610598	4	72610598	4	72610598	*	Y	-0.865979	-3.64706
chr4:72611184:T:C	T	C	0.5723	0.0233	0.53	0.6281	0.0078	0.0097	0.419	20.6	13.859	11	0.2409	440683	39106	401577	chr4	72611184	4	4	72611184	72611184	1	1	0.4277	376960	0.0981	4	72611184	*	rs16848284	Y	73476901	rs16848284	T	C	0.5452	0.0062	0.0016	0.00015	785515	73476901	72611184	4	72611184	4	72611184	*	Y	0.804124	3.875
chr4:72623474:T:C	T	C	0.587	0.0212	0.547	0.6354	0.0126	0.0097	0.1951	5.2	11.604	11	0.3941	440683	39106	401577	chr4	72623474	4	4	72623474	72623474	1	1	0.413	364004	0.0884	4	72623474	*	rs11731563	Y	73489191	rs11731563	T	C	0.5616	0.0064	0.0017	0.00022	684451	73489191	72623474	4	72623474	4	72623474	*	Y	1.29897	3.76471
chr4:72626156:G:A	A	G	0.4123	0.0213	0.3641	0.4528	-0.0124	0.0097	0.2016	0	10.647	11	0.4733	440683	39106	401577	chr4	72626156	4	4	72626156	72626156	1	1	0.4123	363387	0.0887	4	72626156	*	rs4694125	R	73491873	rs4694125	A	G	0.4384	-0.0063	0.0017	0.00027	685065	73491873	72626156	4	72626156	4	72626156	*	R	-1.27835	-3.70588
chr4:72627361:C:G	C	G	0.5857	0.021	0.5471	0.6342	0.0127	0.0097	0.1898	0	10.742	11	0.4651	440683	39106	401577	chr4	72627361	4	4	72627361	72627361	1	1	0.4143	365150	0.0871	4	72627361	*	rs16848337	B	73493078	rs16848337	C	G	0.561	0.0064	0.0017	0.0002	692123	73493078	72627361	4	72627361	4	72627361	*	B	1.30928	3.76471
chr4:72630974:A:G	A	G	0.5425	0.0181	0.5044	0.5964	0.0018	0.0096	0.8491	23.8	14.438	11	0.2097	440683	39106	401577	chr4	72630974	4	4	72630974	72630974	1	1	0.4575	403225	0.092	4	72630974	*	rs4694504	R	73496691	rs4694504	A	G	0.5206	0.0063	0.0017	0.00026	691108	73496691	72630974	4	72630974	4	72630974	*	R	0.1875	3.70588
chr4:72641100:G:A	A	G	0.4145	0.0198	0.3636	0.4549	-0.014	0.0097	0.1466	2.3	11.255	11	0.4221	440683	39106	401577	chr4	72641100	4	4	72641100	72641100	1	1	0.4145	365326	0.0913	4	72641100	*	rs1401144	R	73506817	rs1401144	A	G	0.4388	-0.0063	0.0017	0.00029	680847	73506817	72641100	4	72641100	4	72641100	*	R	-1.4433	-3.70588
chr4:72644109:T:C	T	C	0.5852	0.0212	0.5446	0.6351	0.0134	0.0097	0.1679	4.6	11.536	11	0.3995	440683	39106	401577	chr4	72644109	4	4	72644109	72644109	1	1	0.4148	365591	0.0905	4	72644109	*	rs11728435	Y	73509826	rs11728435	T	C	0.5588	0.0063	0.0017	0.00029	680097	73509826	72644109	4	72644109	4	72644109	*	Y	1.38144	3.70588
chr4:72644990:G:A	A	G	0.5742	0.0166	0.5412	0.6227	0.0131	0.0097	0.1752	2.5	11.277	11	0.4204	440683	39106	401577	chr4	72644990	4	4	72644990	72644990	1	1	0.4258	375286	0.0815	4	72644990	*	rs7670141	R	73510707	rs7670141	A	G	0.5593	0.0064	0.0017	0.00023	691445	73510707	72644990	4	72644990	4	72644990	*	R	1.35052	3.76471
chr4:72647309:C:T	T	C	0.4131	0.0209	0.3636	0.4534	-0.0142	0.0097	0.1439	7.5	11.886	11	0.3722	440683	39106	401577	chr4	72647309	4	4	72647309	72647309	1	1	0.4131	364092	0.0898	4	72647309	*	rs12639746	Y	73513026	rs12639746	T	C	0.439	-0.0062	0.0017	0.00033	691699	73513026	72647309	4	72647309	4	72647309	*	Y	-1.46392	-3.64706
chr4:72648545:A:G	A	G	0.5843	0.021	0.5466	0.6347	0.0133	0.0097	0.1698	5.5	11.636	11	0.3916	440683	39106	401577	chr4	72648545	4	4	72648545	72648545	1	1	0.4157	366384	0.0881	4	72648545	*	rs1878759	D	73514262	rs1878759	A	G	0.5583	0.0063	0.0017	0.00025	691730	73514262	72648545	4	72648545	4	72648545	*	D	1.37113	3.70588
chr4:72649525:A:G	A	G	0.9432	0.0045	0.9347	0.9585	0.0043	0.0206	0.8353	0	10.338	11	0.5003	440683	39106	401577	chr4	72649525	4	4	72649525	72649525	1	1	0.0568	50061.6	0.0238	4	72649525	*	rs16845048	R	73515242	rs16845048	A	G	0.93832	0.0151	0.0035	1.7e-05	691913	73515242	72649525	4	72649525	4	72649525	*	R	0.208738	4.31429
chr4:72649596:T:C	T	C	0.4642	0.0169	0.4147	0.5016	-0.0036	0.0095	0.7039	22.1	14.126	11	0.2261	440683	39106	401577	chr4	72649596	4	4	72649596	72649596	1	1	0.4642	409130	0.0869	4	72649596	*	rs7697556	Y	73515313	rs7697556	T	C	0.4846	-0.0061	0.0016	0.00019	794751	73515313	72649596	4	72649596	4	72649596	*	Y	-0.378947	-3.8125
chr4:72650108:C:T	T	C	0.0581	0.0046	0.0424	0.0666	-0.0052	0.0203	0.7967	0	10.403	11	0.4945	440683	39106	401577	chr4	72650108	4	4	72650108	72650108	1	1	0.0581	51207.4	0.0242	4	72650108	*	rs16848425	Y	73515825	rs16848425	T	C	0.06215	-0.0154	0.0035	1.1e-05	691947	73515825	72650108	4	72650108	4	72650108	*	Y	-0.256158	-4.4
chr4:72650559:C:T	T	C	0.0579	0.0047	0.0421	0.0666	-0.0048	0.0204	0.8144	0.4	11.042	11	0.4398	440683	39106	401577	chr4	72650559	4	4	72650559	72650559	1	1	0.0579	51031.1	0.0245	4	72650559	*	rs11725141	Y	73516276	rs11725141	T	C	0.06209	-0.0155	0.0035	9.7e-06	689549	73516276	72650559	4	72650559	4	72650559	*	Y	-0.235294	-4.42857
chr4:72650607:T:A	A	T	0.0577	0.0045	0.0421	0.0656	-0.0044	0.0204	0.8281	0	10.292	11	0.5043	440683	39106	401577	chr4	72650607	4	4	72650607	72650607	1	1	0.0577	50854.8	0.0235	4	72650607	*	rs11730270	H	73516324	rs11730270	A	T	0.06186	-0.015	0.0035	2.2e-05	677784	73516324	72650607	4	72650607	4	72650607	*	H	-0.215686	-4.28571
chr4:72653011:G:C	C	G	0.0583	0.0049	0.0421	0.068	-0.0024	0.0203	0.906	0	10.584	11	0.4787	440683	39106	401577	chr4	72653011	4	4	72653011	72653011	1	1	0.0583	51383.6	0.0259	4	72653011	*	rs4694126	S	73518728	rs4694126	C	G	0.06203	-0.0151	0.0035	1.8e-05	677681	73518728	72653011	4	72653011	4	72653011	*	S	-0.118227	-4.31429
chr4:72653606:T:C	T	C	0.942	0.0047	0.9333	0.9576	0.0061	0.0204	0.7646	0	10.916	11	0.4504	440683	39106	401577	chr4	72653606	4	4	72653606	72653606	1	1	0.058	51119.2	0.0243	4	72653606	*	rs16848434	Y	73519323	rs16848434	T	C	0.93791	0.015	0.0035	2e-05	680123	73519323	72653606	4	72653606	4	72653606	*	Y	0.29902	4.28571
chr4:72654125:C:T	T	C	0.0579	0.0047	0.0421	0.0667	-0.0059	0.0204	0.772	0	10.826	11	0.4579	440683	39106	401577	chr4	72654125	4	4	72654125	72654125	1	1	0.0579	51031.1	0.0246	4	72654125	*	rs10518106	Y	73519842	rs10518106	T	C	0.06209	-0.0153	0.0035	1.2e-05	691914	73519842	72654125	4	72654125	4	72654125	*	Y	-0.289216	-4.37143
chr4:72660463:T:C	T	C	0.9418	0.0049	0.9322	0.9581	0.0031	0.0204	0.8805	0	10.659	11	0.4722	440683	39106	401577	chr4	72660463	4	4	72660463	72660463	1	1	0.0582	51295.5	0.0259	4	72660463	*	rs16848442	Y	73526180	rs16848442	T	C	0.93797	0.0149	0.0035	2.4e-05	679997	73526180	72660463	4	72660463	4	72660463	*	Y	0.151961	4.25714
chr4:72662449:A:T	A	T	0.9422	0.0047	0.9337	0.9581	0.0042	0.0204	0.8386	0	10.639	11	0.474	440683	39106	401577	chr4	72662449	4	4	72662449	72662449	1	1	0.0578	50943	0.0244	4	72662449	*	rs16848451	W	73528166	rs16848451	A	T	0.93779	0.0153	0.0035	1.2e-05	691865	73528166	72662449	4	72662449	4	72662449	*	W	0.205882	4.37143
chr4:72662943:G:C	C	G	0.0578	0.0048	0.0419	0.0667	-0.0054	0.0204	0.7914	0	10.769	11	0.4629	440683	39106	401577	chr4	72662943	4	4	72662943	72662943	1	1	0.0578	50943	0.0248	4	72662943	*	rs16848456	S	73528660	rs16848456	C	G	0.06238	-0.0152	0.0035	1.6e-05	680165	73528660	72662943	4	72662943	4	72662943	*	S	-0.264706	-4.34286
chr4:72662980:G:A	A	G	0.0579	0.0048	0.0419	0.0667	-0.0054	0.0204	0.791	0	10.749	11	0.4645	440683	39106	401577	chr4	72662980	4	4	72662980	72662980	1	1	0.0579	51031.1	0.0248	4	72662980	*	rs10518107	R	73528697	rs10518107	A	G	0.06238	-0.0152	0.0035	1.7e-05	680165	73528697	72662980	4	72662980	4	72662980	*	R	-0.264706	-4.34286
chr4:72664964:C:T	T	C	0.0576	0.0047	0.0418	0.0662	-0.0042	0.0205	0.838	0	10.508	11	0.4853	440683	39106	401577	chr4	72664964	4	4	72664964	72664964	1	1	0.0576	50766.7	0.0244	4	72664964	*	rs16848480	Y	73530681	rs16848480	T	C	0.06227	-0.0153	0.0035	1.3e-05	691876	73530681	72664964	4	72664964	4	72664964	*	Y	-0.204878	-4.37143
chr4:72668310:T:G	T	G	0.9424	0.0048	0.9337	0.9582	0.0046	0.0205	0.8207	0	10.625	11	0.4752	440683	39106	401577	chr4	72668310	4	4	72668310	72668310	1	1	0.0576	50766.7	0.0245	4	72668310	*	rs16848486	K	73534027	rs16848486	T	G	0.93785	0.015	0.0035	2.1e-05	680150	73534027	72668310	4	72668310	4	72668310	*	K	0.22439	4.28571
chr4:72668970:A:G	A	G	0.9432	0.0045	0.9347	0.959	0.0038	0.0206	0.8529	0	10.657	11	0.4724	440683	39106	401577	chr4	72668970	4	4	72668970	72668970	1	1	0.0568	50061.6	0.0243	4	72668970	*	rs16848489	R	73534687	rs16848489	A	G	0.9382	0.0152	0.0035	1.4e-05	691906	73534687	72668970	4	72668970	4	72668970	*	R	0.184466	4.34286
chr4:72671937:C:T	T	C	0.0576	0.0048	0.0418	0.0663	-0.0046	0.0205	0.8225	0	10.692	11	0.4694	440683	39106	401577	chr4	72671937	4	4	72671937	72671937	1	1	0.0576	50766.7	0.0245	4	72671937	*	rs11737411	Y	73537654	rs11737411	T	C	0.06151	-0.0152	0.0035	1.4e-05	691903	73537654	72671937	4	72671937	4	72671937	*	Y	-0.22439	-4.34286
chr4:72672146:G:A	A	G	0.0576	0.0048	0.0418	0.0663	-0.0046	0.0205	0.8226	0	10.69	11	0.4696	440683	39106	401577	chr4	72672146	4	4	72672146	72672146	1	1	0.0576	50766.7	0.0245	4	72672146	*	rs11728934	R	73537863	rs11728934	A	G	0.06215	-0.0149	0.0035	2.3e-05	680159	73537863	72672146	4	72672146	4	72672146	*	R	-0.22439	-4.25714
chr4:72679319:T:C	T	C	0.9425	0.0047	0.9342	0.9582	0.0049	0.0205	0.8111	0	10.656	11	0.4725	440683	39106	401577	chr4	72679319	4	4	72679319	72679319	1	1	0.0575	50678.5	0.024	4	72679319	*	rs2366305	Y	73545036	rs2366305	T	C	0.93791	0.0148	0.0035	2.9e-05	680119	73545036	72679319	4	72679319	4	72679319	*	Y	0.239024	4.22857
chr4:72686376:C:T	T	C	0.0578	0.0048	0.0418	0.0666	-0.0057	0.0206	0.7816	0	9.7	11	0.5575	440683	39106	401577	chr4	72686376	4	4	72686376	72686376	1	1	0.0578	50943	0.0248	4	72686376	*	rs4694127	Y	73552093	rs4694127	T	C	0.06291	-0.0143	0.0036	7.2e-05	685603	73552093	72686376	4	72686376	4	72686376	*	Y	-0.276699	-3.97222
chr4:75376722:A:G	A	G	0.6044	0.012	0.5705	0.6505	0.0127	0.0098	0.193	16.1	13.11	11	0.2862	440683	39106	401577	chr4	75376722	4	4	75376722	75376722	1	1	0.3956	348668	0.08	4	75376722	*	rs955545	R	76301932	rs955545	A	G	0.5996	-0.0062	0.0018	0.00046	692054	76301932	75376722	4	75376722	4	75376722	*	R	1.29592	-3.44444
chr4:75396225:T:C	T	C	0.4007	0.0122	0.364	0.4299	-0.0122	0.0097	0.211	18	13.408	11	0.2675	440683	39106	401577	chr4	75396225	4	4	75396225	75396225	1	1	0.4007	353163	0.0659	4	75396225	*	rs786688	Y	76321435	rs786688	T	C	0.4013	0.0061	0.0018	0.00049	691798	76321435	75396225	4	75396225	4	75396225	*	Y	-1.25773	3.38889
chr4:75422119:G:A	A	G	0.5981	0.012	0.5678	0.635	0.0129	0.0097	0.1856	24.3	14.534	11	0.2048	440683	39106	401577	chr4	75422119	4	4	75422119	75422119	1	1	0.4019	354221	0.0672	4	75422119	*	rs1676917	D	76347329	rs1676917	A	G	0.5985	-0.0061	0.0018	0.00049	691051	76347329	75422119	4	75422119	4	75422119	*	D	1.3299	-3.38889
chr4:75467979:G:A	A	G	0.6001	0.0111	0.5687	0.6352	0.0142	0.0097	0.1425	29.6	15.627	11	0.1555	440683	39106	401577	chr4	75467979	4	4	75467979	75467979	1	1	0.3999	352458	0.0665	4	75467979	*	rs1478174	R	76393189	rs1478174	A	G	0.599	-0.0063	0.0018	0.00033	692431	76393189	75467979	4	75467979	4	75467979	*	R	1.46392	-3.5
chr4:75631864:G:A	A	G	0.2728	0.0113	0.2458	0.2942	0.0008	0.0107	0.9413	18.7	13.538	11	0.2596	440683	39106	401577	chr4	75631864	4	4	75631864	75631864	1	1	0.2728	240437	0.0484	4	75631864	*	rs17215225	R	76557048	rs17215225	A	G	0.2598	-0.0069	0.002	0.00045	679868	76557048	75631864	4	75631864	4	75631864	*	R	0.0747664	-3.45
chr4:75660791:C:T	T	C	0.2742	0.0117	0.2475	0.2949	0.0009	0.0106	0.929	18.9	13.57	11	0.2577	440683	39106	401577	chr4	75660791	4	4	75660791	75660791	1	1	0.2742	241671	0.0474	4	75660791	*	rs13141390	Y	76585975	rs13141390	T	C	0.2602	-0.0069	0.002	0.0004	692471	76585975	75660791	4	75660791	4	75660791	*	Y	0.0849057	-3.45
chr4:75661704:T:C	T	C	0.727	0.0115	0.7053	0.7535	-0.0008	0.0107	0.9437	19.9	13.736	11	0.248	440683	39106	401577	chr4	75661704	4	4	75661704	75661704	1	1	0.273	240613	0.0482	4	75661704	*	rs17281874	Y	76586888	rs17281874	T	C	0.7404	0.0069	0.002	0.00042	680738	76586888	75661704	4	75661704	4	75661704	*	Y	-0.0747664	3.45
chr4:75696722:G:A	A	G	0.2733	0.0113	0.2467	0.2943	0.0001	0.0107	0.9916	20.2	13.784	11	0.2452	440683	39106	401577	chr4	75696722	4	4	75696722	75696722	1	1	0.2733	240877	0.0476	4	75696722	*	rs13147226	R	76621906	rs13147226	A	G	0.2612	-0.0072	0.002	0.00025	680646	76621906	75696722	4	75696722	4	75696722	*	R	0.00934579	-3.6
chr4:75699244:T:C	T	C	0.7264	0.011	0.7029	0.7528	-0.0005	0.0107	0.9626	15.7	13.055	11	0.2897	440683	39106	401577	chr4	75699244	4	4	75699244	75699244	1	1	0.2736	241142	0.0499	4	75699244	*	rs13150129	Y	76624428	rs13150129	T	C	0.7392	0.0069	0.002	0.00042	680536	76624428	75699244	4	75699244	4	75699244	*	Y	-0.046729	3.45
chr4:76088028:G:A	A	G	0.1662	0.007	0.153	0.1798	-0.0203	0.0128	0.1113	30.5	15.824	11	0.1478	440683	39106	401577	chr4	76088028	4	4	76088028	76088028	1	1	0.1662	146483	0.0268	4	76088028	*	rs13134121	R	77009181	rs13134121	A	G	0.1632	0.012	0.0024	6.9e-07	669654	77009181	76088028	4	76088028	4	76088028	*	R	-1.58594	5
chr4:76091447:G:A	A	G	0.1439	0.0063	0.1292	0.1717	0.0155	0.0135	0.2535	0	9.107	11	0.6121	440683	39106	401577	chr4	76091447	4	4	76091447	76091447	1	1	0.1439	126829	0.0425	4	76091447	*	rs4859422	R	77012600	rs4859422	A	G	0.1403	0.0105	0.0028	0.00016	526451	77012600	76091447	4	76091447	4	76091447	*	R	1.14815	3.75
chr4:76093596:A:G	A	G	0.4477	0.0085	0.3996	0.4638	0.0206	0.0096	0.03186	19.4	13.653	11	0.2528	440683	39106	401577	chr4	76093596	4	4	76093596	76093596	1	1	0.4477	394588	0.0642	4	76093596	*	rs6532181	R	77014749	rs6532181	A	G	0.4582	-0.0065	0.0017	0.00019	684819	77014749	76093596	4	76093596	4	76093596	*	R	2.14583	-3.82353
chr4:76103381:A:G	A	G	0.878	0.0062	0.8493	0.8916	-0.015	0.0145	0.3025	34.1	16.681	11	0.1177	440683	39106	401577	chr4	76103381	4	4	76103381	76103381	1	1	0.122	107527	0.0423	4	76103381	*	rs12510869	R	77024534	rs12510869	A	G	0.8829	-0.0109	0.0027	6.2e-05	691872	77024534	76103381	4	76103381	4	76103381	*	R	-1.03448	-4.03704
chr4:76104215:G:A	A	G	0.5499	0.0081	0.5344	0.5982	-0.0198	0.0096	0.03882	20.3	13.805	11	0.244	440683	39106	401577	chr4	76104215	4	4	76104215	76104215	1	1	0.4501	396703	0.0638	4	76104215	*	rs7697711	R	77025368	rs7697711	A	G	0.5375	0.0065	0.0017	0.00016	687720	77025368	76104215	4	76104215	4	76104215	*	R	-2.0625	3.82353
chr4:76104687:C:T	T	C	0.1219	0.0062	0.1084	0.1506	0.0154	0.0145	0.2897	34.6	16.809	11	0.1137	440683	39106	401577	chr4	76104687	4	4	76104687	76104687	1	1	0.1219	107439	0.0422	4	76104687	*	rs13130116	Y	77025840	rs13130116	T	C	0.1154	0.011	0.0027	5.3e-05	691901	77025840	76104687	4	76104687	4	76104687	*	Y	1.06207	4.07407
chr4:76106989:G:A	A	G	0.3992	0.0084	0.3803	0.4315	-0.0168	0.0097	0.08458	48.7	21.462	11	0.02889	440683	39106	401577	chr4	76106989	4	4	76106989	76106989	1	1	0.3992	351841	0.0512	4	76106989	*	rs4599438	R	77028142	rs4599438	A	G	0.3869	0.0078	0.0019	5e-05	526936	77028142	76106989	4	76106989	4	76106989	*	R	-1.73196	4.10526
chr4:76107630:G:A	A	G	0.2146	0.0097	0.1962	0.2335	-0.0111	0.0116	0.3399	31	15.931	11	0.1437	440683	39106	401577	chr4	76107630	4	4	76107630	76107630	1	1	0.2146	189141	0.0373	4	76107630	*	rs10033843	R	77028783	rs10033843	A	G	0.2066	0.0143	0.0022	4.1e-11	686184	77028783	76107630	4	76107630	4	76107630	*	R	-0.956897	6.5
chr4:76108260:T:C	T	C	0.8781	0.0061	0.8498	0.8915	-0.0147	0.0145	0.3115	37.2	17.519	11	0.09344	440683	39106	401577	chr4	76108260	4	4	76108260	76108260	1	1	0.1219	107439	0.0417	4	76108260	*	rs17001409	Y	77029413	rs17001409	T	C	0.8846	-0.011	0.0027	5.3e-05	691937	77029413	76108260	4	76108260	4	76108260	*	Y	-1.01379	-4.07407
chr4:76108828:G:T	T	G	0.3974	0.0081	0.38	0.4305	-0.0175	0.0097	0.07162	49.3	21.693	11	0.02686	440683	39106	401577	chr4	76108828	4	4	76108828	76108828	1	1	0.3974	350255	0.0505	4	76108828	*	rs7678836	K	77029981	rs7678836	T	G	0.3863	0.0087	0.0018	7.8e-07	690244	77029981	76108828	4	76108828	4	76108828	*	K	-1.80412	4.83333
chr4:76109776:A:G	A	G	0.6006	0.0083	0.5699	0.6196	0.0165	0.0097	0.08991	50.9	22.383	11	0.02157	440683	39106	401577	chr4	76109776	4	4	76109776	76109776	1	1	0.3994	352018	0.0497	4	76109776	*	rs4241582	R	77030929	rs4241582	A	G	0.6131	-0.0083	0.0018	2.4e-06	690792	77030929	76109776	4	76109776	4	76109776	*	R	1.70103	-4.61111
chr4:76109818:C:T	T	C	0.3997	0.0088	0.3803	0.4294	-0.0172	0.0097	0.07667	50.3	22.141	11	0.02331	440683	39106	401577	chr4	76109818	4	4	76109818	76109818	1	1	0.3997	352282	0.0491	4	76109818	*	rs4241583	Y	77030971	rs4241583	T	C	0.387	0.0083	0.0018	2.3e-06	690867	77030971	76109818	4	76109818	4	76109818	*	Y	-1.7732	4.61111
chr4:76109838:C:T	T	C	0.2164	0.0101	0.1968	0.2377	-0.0107	0.0116	0.3527	27.9	15.25	11	0.1713	440683	39106	401577	chr4	76109838	4	4	76109838	76109838	1	1	0.2164	190728	0.0409	4	76109838	*	rs4241584	Y	77030991	rs4241584	T	C	0.206	0.0139	0.0022	1.2e-10	691154	77030991	76109838	4	76109838	4	76109838	*	Y	-0.922414	6.31818
chr4:76109869:T:C	T	C	0.8779	0.0061	0.8511	0.8914	-0.0134	0.0145	0.3582	42.1	18.997	11	0.06114	440683	39106	401577	chr4	76109869	4	4	76109869	76109869	1	1	0.1221	107615	0.0403	4	76109869	*	rs4859423	Y	77031022	rs4859423	T	C	0.8846	-0.0107	0.0027	8.3e-05	691479	77031022	76109869	4	76109869	4	76109869	*	Y	-0.924138	-3.96296
chr4:76110271:T:A	A	T	0.3986	0.0085	0.3802	0.429	-0.0169	0.0097	0.08208	50.1	22.051	11	0.02398	440683	39106	401577	chr4	76110271	4	4	76110271	76110271	1	1	0.3986	351312	0.0488	4	76110271	*	rs4241587	W	77031424	rs4241587	A	T	0.3874	0.0085	0.0018	1.3e-06	691306	77031424	76110271	4	76110271	4	76110271	*	W	-1.74227	4.72222
chr4:76174965:G:A	A	G	0.1636	0.0149	0.144	0.1975	-0.0063	0.0129	0.6219	28.1	15.288	11	0.1697	440683	39106	401577	chr4	76174965	4	4	76174965	76174965	1	1	0.1636	144191	0.0535	4	76174965	*	rs17001561	R	77096118	rs17001561	A	G	0.1573	0.0151	0.0023	3.8e-11	794327	77096118	76174965	4	76174965	4	76174965	*	R	-0.488372	6.56522
chr4:76189158:C:G	C	G	0.6332	0.0102	0.6054	0.6544	0.0083	0.0099	0.4002	0	5.132	11	0.9246	440683	39106	401577	chr4	76189158	4	4	76189158	76189158	1	1	0.3668	323285	0.049	4	76189158	*	rs6824953	V	77110311	rs6824953	C	G	0.6416	-0.0077	0.0018	1.6e-05	692541	77110311	76189158	4	76189158	4	76189158	*	V	0.838384	-4.27778
chr4:76189212:C:G	C	G	0.6883	0.0184	0.6489	0.7059	0.0174	0.0103	0.09026	14.3	12.832	11	0.3045	440683	39106	401577	chr4	76189212	4	4	76189212	76189212	1	1	0.3117	274722	0.057	4	76189212	*	rs6825004	V	77110365	rs6825004	C	G	0.699	-0.0106	0.0019	2.2e-08	691244	77110365	76189212	4	76189212	4	76189212	*	V	1.68932	-5.57895
chr4:76189879:C:T	T	C	0.313	0.0183	0.2963	0.356	-0.0171	0.0103	0.09564	16.6	13.189	11	0.2811	440683	39106	401577	chr4	76189879	4	4	76189879	76189879	1	1	0.313	275868	0.0597	4	76189879	*	rs12512579	Y	77111032	rs12512579	T	C	0.3019	0.0106	0.0019	2.1e-08	685414	77111032	76189879	4	76189879	4	76189879	*	Y	-1.66019	5.57895
chr4:76196156:G:A	A	G	0.1624	0.0149	0.1433	0.1948	-0.0069	0.0129	0.5911	22.8	14.243	11	0.2198	440683	39106	401577	chr4	76196156	4	4	76196156	76196156	1	1	0.1624	143134	0.0515	4	76196156	*	rs6835324	R	77117309	rs6835324	A	G	0.1532	0.0153	0.0024	2.8e-10	690597	77117309	76196156	4	76196156	4	76196156	*	R	-0.534884	6.375
chr4:76206618:T:A	A	T	0.1645	0.0149	0.1462	0.2	-0.0054	0.0129	0.6765	27.8	15.236	11	0.172	440683	39106	401577	chr4	76206618	4	4	76206618	76206618	1	1	0.1645	144985	0.0538	4	76206618	*	rs12508946	W	77127771	rs12508946	A	T	0.1582	0.0156	0.0024	1e-10	690127	77127771	76206618	4	76206618	4	76206618	*	W	-0.418605	6.5
chr4:76208415:C:G	C	G	0.8398	0.0137	0.8109	0.8577	0.0107	0.013	0.4109	30.3	15.791	11	0.1491	440683	39106	401577	chr4	76208415	4	4	76208415	76208415	1	1	0.1602	141195	0.0468	4	76208415	*	rs17001654	S	77129568	rs17001654	C	G	0.8465	-0.0153	0.0025	6.2e-10	681550	77129568	76208415	4	76208415	4	76208415	*	S	0.823077	-6.12
chr4:76208755:C:A	A	C	0.4995	0.0111	0.4778	0.544	-0.016	0.0096	0.09438	0	9.526	11	0.5735	440683	39106	401577	chr4	76208755	4	4	76208755	76208755	1	1	0.4995	440242	0.0662	4	76208755	*	rs894250	M	77129908	rs894250	A	C	0.4897	0.009	0.0018	2.8e-07	689906	77129908	76208755	4	76208755	4	76208755	*	M	-1.66667	5
chr4:76209781:T:C	T	C	0.7134	0.0062	0.6993	0.7271	-0.0025	0.0107	0.8173	0	4.595	11	0.9492	440683	39106	401577	chr4	76209781	4	4	76209781	76209781	1	1	0.2866	252599	0.0278	4	76209781	*	rs17234715	Y	77130934	rs17234715	T	C	0.713	0.0069	0.0019	0.00031	682331	77130934	76209781	4	76209781	4	76209781	*	Y	-0.233645	3.63158
chr4:76233712:C:T	T	C	0.2766	0.0089	0.264	0.3022	-0.0056	0.0106	0.5988	10.4	12.278	11	0.3431	440683	39106	401577	chr4	76233712	4	4	76233712	76233712	1	1	0.2766	243786	0.0382	4	76233712	*	rs11097297	Y	77154865	rs11097297	T	C	0.2804	0.0094	0.0019	1.2e-06	683951	77154865	76233712	4	76233712	4	76233712	*	Y	-0.528302	4.94737
chr4:76254590:A:G	A	G	0.4722	0.0075	0.4602	0.4938	-0.0089	0.0095	0.3447	0	3.911	11	0.9724	440683	39106	401577	chr4	76254590	4	4	76254590	76254590	1	1	0.4722	416181	0.0336	4	76254590	*	rs717239	R	77175743	rs717239	A	G	0.4684	0.0087	0.0017	3.9e-07	692573	77175743	76254590	4	76254590	4	76254590	*	R	-0.936842	5.11765
chr4:76255399:G:A	A	G	0.7122	0.0118	0.6874	0.73	0.0117	0.0105	0.2648	0	4.49	11	0.9533	440683	39106	401577	chr4	76255399	4	4	76255399	76255399	1	1	0.2878	253657	0.0426	4	76255399	*	rs7671407	R	77176552	rs7671407	A	G	0.7112	-0.0108	0.0019	1.7e-08	686277	77176552	76255399	4	76255399	4	76255399	*	R	1.11429	-5.68421
chr4:76256664:A:G	A	G	0.3794	0.0063	0.3745	0.3964	-0.0037	0.0098	0.7031	0	4.244	11	0.9622	440683	39106	401577	chr4	76256664	4	4	76256664	76256664	1	1	0.3794	334390	0.0219	4	76256664	*	rs2289514	V	77177817	rs2289514	A	G	0.3785	0.0082	0.0018	4.1e-06	686221	77177817	76256664	4	76256664	4	76256664	*	V	-0.377551	4.55556
chr4:76256693:G:A	A	G	0.5262	0.006	0.5085	0.5395	0.0075	0.0095	0.4324	0	5.452	11	0.9073	440683	39106	401577	chr4	76256693	4	4	76256693	76256693	1	1	0.4738	417591	0.031	4	76256693	*	rs6835986	R	77177846	rs6835986	A	G	0.5299	-0.0095	0.0017	3.3e-08	686162	77177846	76256693	4	76256693	4	76256693	*	R	0.789474	-5.58824
chr4:76257226:A:G	A	G	0.4088	0.0074	0.3924	0.424	-0.0164	0.0096	0.08809	0	10.006	11	0.5299	440683	39106	401577	chr4	76257226	4	4	76257226	76257226	1	1	0.4088	360302	0.0316	4	76257226	*	rs6819794	D	77178379	rs6819794	A	G	0.4069	0.0079	0.0018	6.4e-06	686139	77178379	76257226	4	76257226	4	76257226	*	D	-1.70833	4.38889
chr4:76258365:G:T	T	G	0.6206	0.0069	0.6002	0.6268	0.0049	0.0098	0.6135	0	4.638	11	0.9474	440683	39106	401577	chr4	76258365	4	4	76258365	76258365	1	1	0.3794	334390	0.0266	4	76258365	*	rs6849069	K	77179518	rs6849069	T	G	0.6213	-0.0081	0.0018	5.3e-06	686200	77179518	76258365	4	76258365	4	76258365	*	K	0.5	-4.5
chr4:76258448:T:C	T	C	0.4735	0.0057	0.4608	0.4916	-0.0087	0.0095	0.3593	0	5.347	11	0.9132	440683	39106	401577	chr4	76258448	4	4	76258448	76258448	1	1	0.4735	417327	0.0308	4	76258448	*	rs17235935	Y	77179601	rs17235935	T	C	0.4699	0.0095	0.0017	4.4e-08	686093	77179601	76258448	4	76258448	4	76258448	*	Y	-0.915789	5.58824
chr4:76259459:G:A	A	G	0.6204	0.0068	0.6001	0.6267	0.005	0.0098	0.6111	0	4.693	11	0.9451	440683	39106	401577	chr4	76259459	4	4	76259459	76259459	1	1	0.3796	334567	0.0266	4	76259459	*	rs2119731	R	77180612	rs2119731	A	G	0.6187	-0.0081	0.0018	5.9e-06	686268	77180612	76259459	4	76259459	4	76259459	*	R	0.510204	-4.5
chr4:76260170:G:A	A	G	0.6204	0.0068	0.6002	0.6269	0.0049	0.0098	0.6153	0	4.665	11	0.9463	440683	39106	401577	chr4	76260170	4	4	76260170	76260170	1	1	0.3796	334567	0.0267	4	76260170	*	rs6813980	D	77181323	rs6813980	A	G	0.6214	-0.0081	0.0018	5e-06	686342	77181323	76260170	4	76260170	4	76260170	*	D	0.5	-4.5
chr4:76260880:T:C	T	C	0.2903	0.0119	0.2702	0.3155	-0.0106	0.0105	0.3099	0	3.634	11	0.9794	440683	39106	401577	chr4	76260880	4	4	76260880	76260880	1	1	0.2903	255861	0.0453	4	76260880	*	rs2904221	Y	77182033	rs2904221	T	C	0.2878	0.0107	0.0019	2e-08	686383	77182033	76260880	4	76260880	4	76260880	*	Y	-1.00952	5.63158
chr4:76263242:G:C	C	G	0.6204	0.0074	0.5942	0.626	0.0031	0.0098	0.7529	0	4.325	11	0.9594	440683	39106	401577	chr4	76263242	4	4	76263242	76263242	1	1	0.3796	334567	0.0318	4	76263242	*	rs7677256	B	77184395	rs7677256	C	G	0.6224	-0.0081	0.0018	5.9e-06	687610	77184395	76263242	4	76263242	4	76263242	*	B	0.316327	-4.5
chr4:76271685:A:C	A	C	0.8432	0.0036	0.8312	0.8463	0.0044	0.013	0.7367	5.6	11.656	11	0.39	440683	39106	401577	chr4	76271685	4	4	76271685	76271685	1	1	0.1568	138198	0.0151	4	76271685	*	rs3733251	M	77192838	rs3733251	A	C	0.8391	-0.0136	0.0024	8.2e-09	692500	77192838	76271685	4	76271685	4	76271685	*	M	0.338462	-5.66667
chr4:76301780:A:C	A	C	0.1046	0.0037	0.0887	0.1236	-0.0239	0.0156	0.1249	42.5	19.142	11	0.05859	440683	39106	401577	chr4	76301780	4	4	76301780	76301780	1	1	0.1046	92190.9	0.0349	4	76301780	*	rs10019831	M	77222933	rs10019831	A	C	0.103	0.0124	0.0027	2.9e-06	795419	77222933	76301780	4	76301780	4	76301780	*	M	-1.53205	4.59259
chr4:76306332:A:G	A	G	0.1356	0.0052	0.1207	0.1546	-0.0151	0.0139	0.2793	54.6	24.233	11	0.01179	440683	39106	401577	chr4	76306332	4	4	76306332	76306332	1	1	0.1356	119513	0.0339	4	76306332	*	rs3733249	R	77227485	rs3733249	A	G	0.1338	0.0099	0.0026	0.00018	636921	77227485	76306332	4	76306332	4	76306332	*	R	-1.08633	3.80769
chr4:76310141:A:C	A	C	0.1324	0.0048	0.1197	0.1521	-0.0146	0.0139	0.2953	55.5	24.705	11	0.01007	440683	39106	401577	chr4	76310141	4	4	76310141	76310141	1	1	0.1324	116693	0.0324	4	76310141	*	rs3733248	M	77231294	rs3733248	A	C	0.1338	0.0093	0.0026	0.00036	638232	77231294	76310141	4	76310141	4	76310141	*	M	-1.05036	3.57692
chr4:76315258:A:G	A	G	0.1346	0.0046	0.12	0.1519	-0.0143	0.014	0.3045	57.4	25.829	11	0.006881	440683	39106	401577	chr4	76315258	4	4	76315258	76315258	1	1	0.1346	118632	0.0319	4	76315258	*	rs13141024	R	77236411	rs13141024	A	G	0.1331	0.0091	0.0025	0.00038	692226	77236411	76315258	4	76315258	4	76315258	*	R	-1.02143	3.64
chr4:76340950:C:T	T	C	0.8654	0.0047	0.8484	0.8787	0.0143	0.014	0.3066	57.5	25.892	11	0.006734	440683	39106	401577	chr4	76340950	4	4	76340950	76340950	1	1	0.1346	118632	0.0303	4	76340950	*	rs1911737	Y	77262103	rs1911737	T	C	0.8667	-0.009	0.0025	0.00042	692404	77262103	76340950	4	76340950	4	76340950	*	Y	1.02143	-3.6
chr4:76341479:C:T	T	C	0.8655	0.0047	0.8484	0.8788	0.0142	0.014	0.3079	57.4	25.825	11	0.006891	440683	39106	401577	chr4	76341479	4	4	76341479	76341479	1	1	0.1345	118544	0.0304	4	76341479	*	rs6532360	Y	77262632	rs6532360	T	C	0.8669	-0.0091	0.0025	0.00037	692193	77262632	76341479	4	76341479	4	76341479	*	Y	1.01429	-3.64
chr4:76341541:T:C	T	C	0.1347	0.0046	0.1213	0.1516	-0.0147	0.014	0.2939	57.5	25.858	11	0.006813	440683	39106	401577	chr4	76341541	4	4	76341541	76341541	1	1	0.1347	118720	0.0303	4	76341541	*	rs1508336	Y	77262694	rs1508336	T	C	0.1355	0.009	0.0026	0.00041	680459	77262694	76341541	4	76341541	4	76341541	*	Y	-1.05	3.46154
chr4:76435093:C:T	T	C	0.7305	0.0153	0.6574	0.756	0.0177	0.0108	0.1027	9.2	12.116	11	0.355	440683	39106	401577	chr4	76435093	4	4	76435093	76435093	1	1	0.2695	237528	0.0986	4	76435093	*	rs10000169	Y	77356246	rs10000169	T	C	0.7446	-0.007	0.002	0.00043	692592	77356246	76435093	4	76435093	4	76435093	*	Y	1.63889	-3.5
chr4:76947187:T:C	T	C	0.5406	0.0089	0.5216	0.5895	0.0108	0.0097	0.2662	0	10.5	11	0.486	440683	39106	401577	chr4	76947187	4	4	76947187	76947187	1	1	0.4594	404900	0.0679	4	76947187	*	rs10009464	Y	77868340	rs10009464	T	C	0.5392	-0.0064	0.0018	0.00028	680825	77868340	76947187	4	76947187	4	76947187	*	Y	1.1134	-3.55556
chr4:77707061:T:C	T	C	0.1071	0.013	0.0838	0.1846	-0.0152	0.0165	0.3582	38.5	17.888	11	0.08422	440683	39106	401577	chr4	77707061	4	4	77707061	77707061	1	1	0.1071	94394.3	0.1008	4	77707061	*	rs4859871	Y	78628215	rs4859871	T	C	0.09682	0.0112	0.0029	0.00011	680012	78628215	77707061	4	77707061	4	77707061	*	Y	-0.921212	3.86207
chr4:77707955:A:G	A	G	0.1095	0.0117	0.0838	0.1846	-0.0155	0.0166	0.3494	36.8	17.403	11	0.0965	440683	39106	401577	chr4	77707955	4	4	77707955	77707955	1	1	0.1095	96509.6	0.1008	4	77707955	*	rs13138341	R	78629109	rs13138341	A	G	0.09682	0.0113	0.0029	0.00011	680124	78629109	77707955	4	77707955	4	77707955	*	R	-0.933735	3.89655
chr4:77708804:G:C	C	G	0.8475	0.0113	0.7753	0.8729	-0.0017	0.014	0.9042	0	9.425	11	0.5827	440683	39106	401577	chr4	77708804	4	4	77708804	77708804	1	1	0.1525	134408	0.0976	4	77708804	*	rs6533217	S	78629958	rs6533217	C	G	0.8624	-0.011	0.0025	1.5e-05	679659	78629958	77708804	4	77708804	4	77708804	*	S	-0.121429	-4.4
chr4:77711605:A:T	A	T	0.1074	0.0101	0.0838	0.1848	-0.015	0.0165	0.3613	35.3	17.013	11	0.1075	440683	39106	401577	chr4	77711605	4	4	77711605	77711605	1	1	0.1074	94658.7	0.101	4	77711605	*	rs885376	W	78632759	rs885376	A	T	0.09682	0.0115	0.0029	7.3e-05	679970	78632759	77711605	4	77711605	4	77711605	*	W	-0.909091	3.96552
chr4:77712977:A:C	A	C	0.1494	0.0098	0.1268	0.2235	0.0021	0.014	0.8826	0	9.359	11	0.5888	440683	39106	401577	chr4	77712977	4	4	77712977	77712977	1	1	0.1494	131676	0.0967	4	77712977	*	rs1039403	M	78634131	rs1039403	A	C	0.1376	0.0112	0.0025	6.3e-06	680535	78634131	77712977	4	77712977	4	77712977	*	M	0.15	4.48
chr4:77715033:G:A	A	G	0.893	0.0104	0.815	0.9162	0.0142	0.0164	0.3874	33.7	16.591	11	0.1206	440683	39106	401577	chr4	77715033	4	4	77715033	77715033	1	1	0.107	94306.2	0.1012	4	77715033	*	rs2866689	R	78636187	rs2866689	A	G	0.90271	-0.0115	0.0029	7e-05	680480	78636187	77715033	4	77715033	4	77715033	*	R	0.865854	-3.96552
chr4:77716111:A:G	A	G	0.1532	0.0109	0.134	0.2285	-0.0029	0.0137	0.8345	0	9.57	11	0.5694	440683	39106	401577	chr4	77716111	4	4	77716111	77716111	1	1	0.1532	135025	0.0945	4	77716111	*	rs2866690	R	78637265	rs2866690	A	G	0.1438	0.0106	0.0024	1.6e-05	684327	78637265	77716111	4	77716111	4	77716111	*	R	-0.211679	4.41667
chr4:77717337:T:C	T	C	0.1491	0.0102	0.1267	0.2235	0.0025	0.014	0.859	0	9.088	11	0.6138	440683	39106	401577	chr4	77717337	4	4	77717337	77717337	1	1	0.1491	131412	0.0968	4	77717337	*	rs3205281	Y	78638491	rs3205281	T	C	0.1377	0.011	0.0025	9.2e-06	680551	78638491	77717337	4	77717337	4	77717337	*	Y	0.178571	4.4
chr4:77717576:T:C	T	C	0.1491	0.0102	0.1266	0.2235	0.0027	0.014	0.8492	0	9.032	11	0.6189	440683	39106	401577	chr4	77717576	4	4	77717576	77717576	1	1	0.1491	131412	0.0969	4	77717576	*	rs2134048	Y	78638730	rs2134048	T	C	0.1377	0.011	0.0025	8.4e-06	680550	78638730	77717576	4	77717576	4	77717576	*	Y	0.192857	4.4
chr4:77728082:T:G	T	G	0.1054	0.0114	0.0837	0.1857	-0.0149	0.0163	0.3624	35.6	17.072	11	0.1058	440683	39106	401577	chr4	77728082	4	4	77728082	77728082	1	1	0.1054	92896	0.102	4	77728082	*	rs9993942	K	78649236	rs9993942	T	G	0.09694	0.0108	0.0029	0.00023	681084	78649236	77728082	4	77728082	4	77728082	*	K	-0.91411	3.72414
chr4:77734118:T:C	T	C	0.1494	0.0081	0.1265	0.2005	0.0014	0.0139	0.9191	0	9.076	11	0.6149	440683	39106	401577	chr4	77734118	4	4	77734118	77734118	1	1	0.1494	131676	0.074	4	77734118	*	rs7674744	H	78655272	rs7674744	T	C	0.1377	0.011	0.0025	8.3e-06	682502	78655272	77734118	4	77734118	4	77734118	*	H	0.100719	4.4
chr4:77737205:C:T	T	C	0.8506	0.0081	0.7994	0.8735	-0.0016	0.0139	0.9066	0	9.089	11	0.6137	440683	39106	401577	chr4	77737205	4	4	77737205	77737205	1	1	0.1494	131676	0.0741	4	77737205	*	rs6839504	Y	78658359	rs6839504	T	C	0.8618	-0.0109	0.0025	1.1e-05	692379	78658359	77737205	4	77737205	4	77737205	*	Y	-0.115108	-4.36
chr4:77740532:G:T	T	G	0.8916	0.0087	0.8392	0.9157	0.0169	0.0162	0.297	40.1	18.349	11	0.07383	440683	39106	401577	chr4	77740532	4	4	77740532	77740532	1	1	0.1084	95540.1	0.0765	4	77740532	*	rs6533239	K	78661686	rs6533239	T	G	0.90265	-0.011	0.0029	0.00012	691949	78661686	77740532	4	77740532	4	77740532	*	K	1.04321	-3.7931
chr4:77749012:T:C	T	C	0.1484	0.0083	0.1265	0.2007	0.0021	0.0139	0.8774	0	9.367	11	0.588	440683	39106	401577	chr4	77749012	4	4	77749012	77749012	1	1	0.1484	130795	0.0742	4	77749012	*	rs12510593	Y	78670166	rs12510593	T	C	0.1738	0.0112	0.0025	6.8e-06	692142	78670166	77749012	4	77749012	4	77749012	*	Y	0.151079	4.48
chr4:77751014:C:T	T	C	0.8501	0.0084	0.7988	0.8731	0.0001	0.0138	0.9919	0	9.789	11	0.5495	440683	39106	401577	chr4	77751014	4	4	77751014	77751014	1	1	0.1499	132117	0.0743	4	77751014	*	rs2102116	Y	78672168	rs2102116	T	C	0.8623	-0.0107	0.0025	1.4e-05	692012	78672168	77751014	4	77751014	4	77751014	*	Y	0.00724638	-4.28
chr4:77759853:G:C	C	G	0.8517	0.0085	0.7995	0.8739	-0.0022	0.0138	0.874	0	9.046	11	0.6176	440683	39106	401577	chr4	77759853	4	4	77759853	77759853	1	1	0.1483	130707	0.0744	4	77759853	*	rs10007837	S	78681007	rs10007837	C	G	0.8623	-0.0112	0.0025	6.2e-06	692524	78681007	77759853	4	77759853	4	77759853	*	S	-0.15942	-4.48
chr4:77761195:T:C	T	C	0.1056	0.0087	0.0837	0.1601	-0.0147	0.0163	0.3669	35.3	17.01	11	0.1076	440683	39106	401577	chr4	77761195	4	4	77761195	77761195	1	1	0.1056	93072.2	0.0764	4	77761195	*	rs10005741	Y	78682349	rs10005741	T	C	0.09811	0.0114	0.0029	7.7e-05	692509	78682349	77761195	4	77761195	4	77761195	*	Y	-0.90184	3.93103
chr4:77768929:C:A	A	C	0.8529	0.0093	0.7999	0.874	-0.0021	0.0138	0.8808	0	8.96	11	0.6255	440683	39106	401577	chr4	77768929	4	4	77768929	77768929	1	1	0.1471	129649	0.0741	4	77768929	*	rs13118459	M	78690083	rs13118459	A	C	0.8624	-0.0111	0.0025	7e-06	692517	78690083	77768929	4	77768929	4	77768929	*	M	-0.152174	-4.44
chr4:77772157:A:G	A	G	0.1475	0.0081	0.126	0.2004	0.0034	0.0138	0.8054	0	8.899	11	0.6312	440683	39106	401577	chr4	77772157	4	4	77772157	77772157	1	1	0.1475	130001	0.0744	4	77772157	*	rs6850111	R	78693311	rs6850111	A	G	0.1377	0.0108	0.0025	1.1e-05	692504	78693311	77772157	4	77772157	4	77772157	*	R	0.246377	4.32
chr4:77777546:A:G	A	G	0.1038	0.0089	0.0837	0.1599	-0.0144	0.0162	0.3741	36.1	17.206	11	0.1019	440683	39106	401577	chr4	77777546	4	4	77777546	77777546	1	1	0.1038	91485.8	0.0762	4	77777546	*	rs1501373	R	78698700	rs1501373	A	G	0.09694	0.0108	0.0029	0.00015	692330	78698700	77777546	4	77777546	4	77777546	*	R	-0.888889	3.72414
chr4:77779199:C:T	T	C	0.8952	0.0084	0.8401	0.9163	0.0148	0.0162	0.361	36	17.176	11	0.1028	440683	39106	401577	chr4	77779199	4	4	77779199	77779199	1	1	0.1048	92367.2	0.0762	4	77779199	*	rs2903291	Y	78700353	rs2903291	T	C	0.90306	-0.0108	0.0029	0.00016	692401	78700353	77779199	4	77779199	4	77779199	*	Y	0.91358	-3.72414
chr4:77787727:G:A	A	G	0.8953	0.0083	0.8402	0.9162	0.0144	0.0162	0.3757	35.8	17.144	11	0.1037	440683	39106	401577	chr4	77787727	4	4	77787727	77787727	1	1	0.1047	92279	0.076	4	77787727	*	rs11097935	R	78708881	rs11097935	A	G	0.90306	-0.0112	0.0029	9.8e-05	692570	78708881	77787727	4	77787727	4	77787727	*	R	0.888889	-3.86207
chr4:77787950:T:C	T	C	0.1475	0.0082	0.1261	0.2003	0.0037	0.0138	0.7887	0	8.837	11	0.6369	440683	39106	401577	chr4	77787950	4	4	77787950	77787950	1	1	0.1475	130001	0.0742	4	77787950	*	rs2173869	Y	78709104	rs2173869	T	C	0.1377	0.0111	0.0025	6.8e-06	692534	78709104	77787950	4	77787950	4	77787950	*	Y	0.268116	4.44
chr4:77792100:C:T	T	C	0.901	0.0093	0.8402	0.9163	0.0128	0.0162	0.4265	36.9	17.421	11	0.09603	440683	39106	401577	chr4	77792100	4	4	77792100	77792100	1	1	0.099	87255.2	0.0761	4	77792100	*	rs4859878	Y	78713254	rs4859878	T	C	0.90277	-0.0109	0.0029	0.00014	692582	78713254	77792100	4	77792100	4	77792100	*	Y	0.790123	-3.75862
chr4:77810995:T:G	T	G	0.1464	0.0082	0.1262	0.2002	0.0042	0.0138	0.7607	0	8.919	11	0.6294	440683	39106	401577	chr4	77810995	4	4	77810995	77810995	1	1	0.1464	129032	0.074	4	77810995	*	rs10222901	D	78732149	rs10222901	T	G	0.1376	0.011	0.0025	7.6e-06	692141	78732149	77810995	4	77810995	4	77810995	*	D	0.304348	4.4
chr4:77816935:C:A	A	C	0.8962	0.0086	0.8399	0.9162	0.0133	0.0162	0.412	34.5	16.803	11	0.1138	440683	39106	401577	chr4	77816935	4	4	77816935	77816935	1	1	0.1038	91485.8	0.0763	4	77816935	*	rs1814033	M	78738089	rs1814033	A	C	0.90189	-0.0111	0.0029	0.00012	692142	78738089	77816935	4	77816935	4	77816935	*	M	0.820988	-3.82759
chr4:77822056:G:T	T	G	0.896	0.0082	0.8403	0.9162	0.0137	0.0162	0.4001	35	16.923	11	0.1102	440683	39106	401577	chr4	77822056	4	4	77822056	77822056	1	1	0.104	91662.1	0.0759	4	77822056	*	rs1554457	K	78743210	rs1554457	T	G	0.90248	-0.0108	0.0029	0.00016	692100	78743210	77822056	4	77822056	4	77822056	*	K	0.845679	-3.72414
chr4:77825557:T:A	A	T	0.8961	0.0082	0.8403	0.9162	0.0139	0.0162	0.3923	34.8	16.875	11	0.1116	440683	39106	401577	chr4	77825557	4	4	77825557	77825557	1	1	0.1039	91573.9	0.0759	4	77825557	*	rs6822317	W	78746711	rs6822317	A	T	0.90236	-0.0108	0.0029	0.00024	692019	78746711	77825557	4	77825557	4	77825557	*	W	0.858025	-3.72414
chr4:77826617:T:C	T	C	0.1034	0.0086	0.0838	0.1596	-0.0136	0.0162	0.4006	30.2	15.755	11	0.1505	440683	39106	401577	chr4	77826617	4	4	77826617	77826617	1	1	0.1034	91133.2	0.0758	4	77826617	*	rs4365752	Y	78747771	rs4365752	T	C	0.1047	0.0112	0.0029	0.0001	691648	78747771	77826617	4	77826617	4	77826617	*	Y	-0.839506	3.86207
chr4:77827888:G:A	A	G	0.8539	0.0082	0.7998	0.8738	-0.0052	0.0138	0.7048	0	9.285	11	0.5956	440683	39106	401577	chr4	77827888	4	4	77827888	77827888	1	1	0.1461	128768	0.074	4	77827888	*	rs2866688	R	78749042	rs2866688	A	G	0.8616	-0.0107	0.0025	1.5e-05	691895	78749042	77827888	4	77827888	4	77827888	*	R	-0.376812	-4.28
chr4:77829346:A:G	A	G	0.1474	0.0084	0.1264	0.2032	0.004	0.0137	0.771	0	9.576	11	0.5688	440683	39106	401577	chr4	77829346	4	4	77829346	77829346	1	1	0.1474	129913	0.0768	4	77829346	*	rs9996218	R	78750500	rs9996218	A	G	0.1384	0.0107	0.0025	1.6e-05	691826	78750500	77829346	4	77829346	4	77829346	*	R	0.291971	4.28
chr4:77833279:T:C	T	C	0.9042	0.0058	0.8963	0.927	0.0127	0.0162	0.4324	36.6	17.342	11	0.09816	440683	39106	401577	chr4	77833279	4	4	77833279	77833279	1	1	0.0958	84434.9	0.0307	4	77833279	*	rs17002823	Y	78754433	rs17002823	T	C	0.90119	-0.0108	0.0029	0.00017	691892	78754433	77833279	4	77833279	4	77833279	*	Y	0.783951	-3.72414
chr4:77839331:T:C	T	C	0.9041	0.0058	0.8935	0.9268	0.0131	0.0162	0.4207	36.8	17.395	11	0.09672	440683	39106	401577	chr4	77839331	4	4	77839331	77839331	1	1	0.0959	84523	0.0333	4	77839331	*	rs17002825	Y	78760485	rs17002825	T	C	0.9026	-0.0109	0.0029	0.00015	692077	78760485	77839331	4	77839331	4	77839331	*	Y	0.808642	-3.75862
chr4:77840046:A:T	A	T	0.9041	0.0058	0.8935	0.9269	0.0129	0.0162	0.4265	36.9	17.44	11	0.09553	440683	39106	401577	chr4	77840046	4	4	77840046	77840046	1	1	0.0959	84523	0.0334	4	77840046	*	rs1521419	W	78761200	rs1521419	A	T	0.9026	-0.011	0.0029	0.00013	692020	78761200	77840046	4	77840046	4	77840046	*	W	0.796296	-3.7931
chr4:77841985:C:T	T	C	0.0959	0.0057	0.0732	0.1038	-0.013	0.0162	0.4245	36.8	17.404	11	0.09648	440683	39106	401577	chr4	77841985	4	4	77841985	77841985	1	1	0.0959	84523	0.0306	4	77841985	*	rs17002829	Y	78763139	rs17002829	T	C	0.0974	0.0111	0.0029	0.00012	692082	78763139	77841985	4	77841985	4	77841985	*	Y	-0.802469	3.82759
chr4:77848009:A:G	A	G	0.8617	0.0058	0.8529	0.8863	-0.0052	0.0138	0.703	0	9.541	11	0.5721	440683	39106	401577	chr4	77848009	4	4	77848009	77848009	1	1	0.1383	121893	0.0334	4	77848009	*	rs4304001	R	78769163	rs4304001	A	G	0.8619	-0.0106	0.0025	1.8e-05	692005	78769163	77848009	4	77848009	4	77848009	*	R	-0.376812	-4.24
chr4:77852552:C:T	T	C	0.1044	0.0062	0.0795	0.1145	-0.0079	0.0156	0.6114	44.8	19.945	11	0.0461	440683	39106	401577	chr4	77852552	4	4	77852552	77852552	1	1	0.1044	92014.6	0.035	4	77852552	*	rs11733759	Y	78773706	rs11733759	T	C	0.1066	0.0118	0.0027	1.6e-05	691909	78773706	77852552	4	77852552	4	77852552	*	Y	-0.50641	4.37037
chr4:77853436:C:T	T	C	0.1044	0.0062	0.0793	0.1145	-0.008	0.0156	0.6102	44.9	19.95	11	0.04604	440683	39106	401577	chr4	77853436	4	4	77853436	77853436	1	1	0.1044	92014.6	0.0352	4	77853436	*	rs7657658	Y	78774590	rs7657658	T	C	0.1066	0.0118	0.0027	1.9e-05	691878	78774590	77853436	4	77853436	4	77853436	*	Y	-0.512821	4.37037
chr4:77853936:G:A	A	G	0.1469	0.0062	0.12	0.1584	0.008	0.0134	0.5509	12.2	12.528	11	0.3253	440683	39106	401577	chr4	77853936	4	4	77853936	77853936	1	1	0.1469	129473	0.0384	4	77853936	*	rs4410552	R	78775090	rs4410552	A	G	0.1472	0.0112	0.0024	3.1e-06	691804	78775090	77853936	4	77853936	4	77853936	*	R	0.597015	4.66667
chr4:77855729:A:G	A	G	0.8532	0.0062	0.8419	0.8802	-0.0086	0.0134	0.5243	11.9	12.49	11	0.328	440683	39106	401577	chr4	77855729	4	4	77855729	77855729	1	1	0.1468	129385	0.0383	4	77855729	*	rs6817305	R	78776883	rs6817305	A	G	0.8513	-0.0114	0.0024	1.9e-06	691801	78776883	77855729	4	77855729	4	77855729	*	R	-0.641791	-4.75
chr4:77863279:T:C	T	C	0.8531	0.0062	0.8418	0.8801	-0.0082	0.0134	0.5417	13.1	12.654	11	0.3165	440683	39106	401577	chr4	77863279	4	4	77863279	77863279	1	1	0.1469	129473	0.0383	4	77863279	*	rs6827822	H	78784433	rs6827822	T	C	0.8523	-0.0111	0.0024	3.5e-06	691382	78784433	77863279	4	77863279	4	77863279	*	H	-0.61194	-4.625
chr4:77873365:G:A	A	G	0.1468	0.0063	0.12	0.1584	0.0084	0.0134	0.5328	10.2	12.25	11	0.3452	440683	39106	401577	chr4	77873365	4	4	77873365	77873365	1	1	0.1468	129385	0.0384	4	77873365	*	rs11737353	R	78794519	rs11737353	A	G	0.1472	0.011	0.0024	4.8e-06	692610	78794519	77873365	4	77873365	4	77873365	*	R	0.626866	4.58333
chr4:77880533:C:G	C	G	0.8535	0.0062	0.8423	0.8806	-0.0088	0.0134	0.5147	11.6	12.438	11	0.3317	440683	39106	401577	chr4	77880533	4	4	77880533	77880533	1	1	0.1465	129120	0.0383	4	77880533	*	rs11731374	S	78801687	rs11731374	C	G	0.853	-0.0111	0.0024	3.4e-06	692473	78801687	77880533	4	77880533	4	77880533	*	S	-0.656716	-4.625
chr4:77884114:T:C	T	C	0.8532	0.0063	0.8414	0.8793	-0.0088	0.0134	0.5107	13.2	12.666	11	0.3157	440683	39106	401577	chr4	77884114	4	4	77884114	77884114	1	1	0.1468	129385	0.0379	4	77884114	*	rs7687812	H	78805268	rs7687812	T	C	0.8527	-0.011	0.0024	4.5e-06	691667	78805268	77884114	4	77884114	4	77884114	*	H	-0.656716	-4.58333
chr4:77887515:T:G	T	G	0.8528	0.0063	0.8413	0.8796	-0.008	0.0134	0.5527	8.9	12.08	11	0.3577	440683	39106	401577	chr4	77887515	4	4	77887515	77887515	1	1	0.1472	129737	0.0383	4	77887515	*	rs7692075	K	78808669	rs7692075	T	G	0.8528	-0.0126	0.0027	2.3e-06	653464	78808669	77887515	4	77887515	4	77887515	*	K	-0.597015	-4.66667
chr4:77890861:A:C	A	C	0.8534	0.0062	0.842	0.8798	-0.0092	0.0134	0.4931	8.7	12.052	11	0.3597	440683	39106	401577	chr4	77890861	4	4	77890861	77890861	1	1	0.1466	129208	0.0378	4	77890861	*	rs7661064	M	78812015	rs7661064	A	C	0.8528	-0.0113	0.0024	2.9e-06	692346	78812015	77890861	4	77890861	4	77890861	*	M	-0.686567	-4.70833
chr4:77895433:T:C	T	C	0.8532	0.0063	0.8416	0.8792	-0.0088	0.0134	0.5132	10.7	12.316	11	0.3404	440683	39106	401577	chr4	77895433	4	4	77895433	77895433	1	1	0.1468	129385	0.0376	4	77895433	*	rs4388114	Y	78816587	rs4388114	T	C	0.8527	-0.0111	0.0024	3.8e-06	691430	78816587	77895433	4	77895433	4	77895433	*	Y	-0.656716	-4.625
chr4:77899619:A:G	A	G	0.896	0.0061	0.8858	0.9203	0.0076	0.0157	0.6254	42.9	19.275	11	0.05633	440683	39106	401577	chr4	77899619	4	4	77899619	77899619	1	1	0.104	91662.1	0.0345	4	77899619	*	rs11723221	R	78820773	rs11723221	A	G	0.8934	-0.0118	0.0028	1.9e-05	691745	78820773	77899619	4	77899619	4	77899619	*	R	0.484076	-4.21429
chr4:77901916:C:T	T	C	0.1053	0.0058	0.0807	0.1149	-0.0096	0.0156	0.5367	40.6	18.516	11	0.07035	440683	39106	401577	chr4	77901916	4	4	77901916	77901916	1	1	0.1053	92807.8	0.0342	4	77901916	*	rs11721383	Y	78823070	rs11721383	T	C	0.1091	0.0119	0.0027	1.6e-05	691845	78823070	77901916	4	77901916	4	77901916	*	Y	-0.615385	4.40741
chr4:77903220:A:G	A	G	0.4397	0.0119	0.419	0.4793	-0.0118	0.0096	0.2226	13.5	12.712	11	0.3126	440683	39106	401577	chr4	77903220	4	4	77903220	77903220	1	1	0.4397	387537	0.0603	4	77903220	*	rs4128860	R	78824374	rs4128860	A	G	0.4455	0.0061	0.0017	0.00038	689262	78824374	77903220	4	77903220	4	77903220	*	R	-1.22917	3.58824
chr4:77905881:G:T	T	G	0.1424	0.0063	0.1135	0.1516	0.0027	0.0136	0.843	13.4	12.703	11	0.3132	440683	39106	401577	chr4	77905881	4	4	77905881	77905881	1	1	0.1424	125507	0.0381	4	77905881	*	rs11097965	K	78827035	rs11097965	T	G	0.1431	0.0118	0.0024	1.5e-06	691744	78827035	77905881	4	77905881	4	77905881	*	K	0.198529	4.91667
chr4:77906019:T:C	T	C	0.4393	0.0119	0.4186	0.4791	-0.0114	0.0096	0.2366	11.4	12.422	11	0.3328	440683	39106	401577	chr4	77906019	4	4	77906019	77906019	1	1	0.4393	387184	0.0605	4	77906019	*	rs4859890	Y	78827173	rs4859890	T	C	0.4457	0.0062	0.0017	0.00034	689169	78827173	77906019	4	77906019	4	77906019	*	Y	-1.1875	3.64706
chr4:77913709:C:T	T	C	0.1407	0.006	0.1124	0.149	0.0039	0.0137	0.7781	10.7	12.323	11	0.3399	440683	39106	401577	chr4	77913709	4	4	77913709	77913709	1	1	0.1407	124008	0.0366	4	77913709	*	rs7671941	Y	78834863	rs7671941	T	C	0.1439	0.0115	0.0025	3.3e-06	691185	78834863	77913709	4	77913709	4	77913709	*	Y	0.284672	4.6
chr4:77917596:A:G	A	G	0.8523	0.0061	0.8409	0.8795	-0.0047	0.0134	0.7257	4.1	11.467	11	0.405	440683	39106	401577	chr4	77917596	4	4	77917596	77917596	1	1	0.1477	130178	0.0386	4	77917596	*	rs7687170	R	78838750	rs7687170	A	G	0.8537	-0.0109	0.0024	6.3e-06	691862	78838750	77917596	4	77917596	4	77917596	*	R	-0.350746	-4.54167
chr4:77917708:C:G	C	G	0.8522	0.006	0.8411	0.8795	-0.0046	0.0134	0.734	2.6	11.298	11	0.4186	440683	39106	401577	chr4	77917708	4	4	77917708	77917708	1	1	0.1478	130266	0.0384	4	77917708	*	rs7663359	B	78838862	rs7663359	C	G	0.8537	-0.0109	0.0024	6.4e-06	691854	78838862	77917708	4	77917708	4	77917708	*	B	-0.343284	-4.54167
chr4:77920718:G:T	T	G	0.1477	0.0061	0.1205	0.1591	0.0048	0.0134	0.7223	4.8	11.554	11	0.3981	440683	39106	401577	chr4	77920718	4	4	77920718	77920718	1	1	0.1477	130178	0.0386	4	77920718	*	rs7439347	K	78841872	rs7439347	T	G	0.1463	0.0109	0.0024	5.2e-06	691917	78841872	77920718	4	77920718	4	77920718	*	K	0.358209	4.54167
chr4:77922471:G:C	C	G	0.1476	0.0061	0.1204	0.1589	0.005	0.0134	0.7071	5.4	11.622	11	0.3927	440683	39106	401577	chr4	77922471	4	4	77922471	77922471	1	1	0.1476	130090	0.0385	4	77922471	*	rs10428319	S	78843625	rs10428319	C	G	0.1464	0.0107	0.0024	7.8e-06	691931	78843625	77922471	4	77922471	4	77922471	*	S	0.373134	4.45833
chr4:77926576:A:T	A	T	0.8525	0.0061	0.8413	0.8797	-0.0047	0.0134	0.7256	7.5	11.892	11	0.3718	440683	39106	401577	chr4	77926576	4	4	77926576	77926576	1	1	0.1475	130001	0.0384	4	77926576	*	rs6821826	W	78847730	rs6821826	A	T	0.8537	-0.0108	0.0024	6e-06	691915	78847730	77926576	4	77926576	4	77926576	*	W	-0.350746	-4.5
chr4:77927031:C:T	T	C	0.1107	0.0059	0.0873	0.1218	-0.0079	0.0152	0.6057	29.4	15.575	11	0.1576	440683	39106	401577	chr4	77927031	4	4	77927031	77927031	1	1	0.1107	97567.2	0.0345	4	77927031	*	rs11732039	Y	78848185	rs11732039	T	C	0.1128	0.0108	0.0027	5.8e-05	692080	78848185	77927031	4	77927031	4	77927031	*	Y	-0.519737	4
chr4:77931905:A:G	A	G	0.8523	0.0061	0.8411	0.8796	-0.0052	0.0134	0.6972	4.6	11.533	11	0.3997	440683	39106	401577	chr4	77931905	4	4	77931905	77931905	1	1	0.1477	130178	0.0385	4	77931905	*	rs12108312	R	78853059	rs12108312	A	G	0.8537	-0.011	0.0024	4.4e-06	692398	78853059	77931905	4	77931905	4	77931905	*	R	-0.38806	-4.58333
chr4:77936107:G:A	A	G	0.1476	0.0061	0.1204	0.1589	0.0053	0.0134	0.6938	4.6	11.534	11	0.3997	440683	39106	401577	chr4	77936107	4	4	77936107	77936107	1	1	0.1476	130090	0.0385	4	77936107	*	rs1010728	R	78857261	rs1010728	A	G	0.1435	0.0108	0.0024	6.4e-06	692414	78857261	77936107	4	77936107	4	77936107	*	R	0.395522	4.5
chr4:77937156:G:A	A	G	0.1108	0.0059	0.0872	0.1219	-0.0078	0.0152	0.6098	28.8	15.447	11	0.1629	440683	39106	401577	chr4	77937156	4	4	77937156	77937156	1	1	0.1108	97655.4	0.0347	4	77937156	*	rs1039467	R	78858310	rs1039467	A	G	0.1128	0.0104	0.0027	9.4e-05	692611	78858310	77937156	4	77937156	4	77937156	*	R	-0.513158	3.85185
chr4:77937964:A:G	A	G	0.8892	0.0059	0.8782	0.9128	0.0077	0.0152	0.6127	29	15.5	11	0.1607	440683	39106	401577	chr4	77937964	4	4	77937964	77937964	1	1	0.1108	97655.4	0.0346	4	77937964	*	rs1847216	R	78859118	rs1847216	A	G	0.8872	-0.0107	0.0027	5.8e-05	692541	78859118	77937964	4	77937964	4	77937964	*	R	0.506579	-3.96296
chr4:77947884:T:A	A	T	0.8821	0.0076	0.8335	0.897	0.0082	0.0152	0.5908	28.4	15.363	11	0.1665	440683	39106	401577	chr4	77947884	4	4	77947884	77947884	1	1	0.1179	103913	0.0635	4	77947884	*	rs6850590	H	78869038	rs6850590	A	T	0.8872	-0.0103	0.0027	0.00011	692414	78869038	77947884	4	77947884	4	77947884	*	H	0.539474	-3.81481
chr4:77954683:G:A	A	G	0.8829	0.0079	0.8334	0.8972	0.0078	0.0152	0.6104	27.9	15.26	11	0.1709	440683	39106	401577	chr4	77954683	4	4	77954683	77954683	1	1	0.1171	103208	0.0638	4	77954683	*	rs1553386	R	78875837	rs1553386	A	G	0.8873	-0.0103	0.0027	0.00011	692445	78875837	77954683	4	77954683	4	77954683	*	R	0.513158	-3.81481
chr4:77961653:C:T	T	C	0.8897	0.0082	0.8377	0.9016	0.0119	0.0157	0.4498	19.8	13.711	11	0.2494	440683	39106	401577	chr4	77961653	4	4	77961653	77961653	1	1	0.1103	97214.7	0.0639	4	77961653	*	rs11097980	Y	78882807	rs11097980	T	C	0.8844	-0.0109	0.0027	6.2e-05	692579	78882807	77961653	4	77961653	4	77961653	*	Y	0.757962	-4.03704
chr4:77963993:C:A	A	C	0.8527	0.0079	0.8048	0.8672	-0.0031	0.0137	0.8218	0	9.57	11	0.5694	440683	39106	401577	chr4	77963993	4	4	77963993	77963993	1	1	0.1473	129825	0.0624	4	77963993	*	rs10856991	M	78885147	rs10856991	A	C	0.8597	-0.0114	0.0024	2.9e-06	690124	78885147	77963993	4	77963993	4	77963993	*	M	-0.226277	-4.75
chr4:77968351:A:G	A	G	0.1095	0.0085	0.0968	0.1622	-0.0122	0.0157	0.4365	20	13.751	11	0.2471	440683	39106	401577	chr4	77968351	4	4	77968351	77968351	1	1	0.1095	96509.6	0.0654	4	77968351	*	rs7661922	R	78889505	rs7661922	A	G	0.107	0.0109	0.0027	6.5e-05	690142	78889505	77968351	4	77968351	4	77968351	*	R	-0.77707	4.03704
chr4:77975153:T:A	A	T	0.8527	0.0079	0.8049	0.8672	-0.003	0.0137	0.8286	0	9.594	11	0.5672	440683	39106	401577	chr4	77975153	4	4	77975153	77975153	1	1	0.1473	129825	0.0623	4	77975153	*	rs4859891	W	78896307	rs4859891	A	T	0.8597	-0.011	0.0026	3.6e-05	526802	78896307	77975153	4	77975153	4	77975153	*	W	-0.218978	-4.23077
chr4:77977479:A:T	A	T	0.1103	0.0082	0.0985	0.1622	-0.0123	0.0157	0.434	19.7	13.696	11	0.2503	440683	39106	401577	chr4	77977479	4	4	77977479	77977479	1	1	0.1103	97214.7	0.0637	4	77977479	*	rs2088996	W	78898633	rs2088996	A	T	0.107	0.0109	0.0027	6.9e-05	690153	78898633	77977479	4	77977479	4	77977479	*	W	-0.783439	4.03704
chr4:77982313:A:G	A	G	0.1476	0.0079	0.1328	0.1952	0.0031	0.0137	0.8198	0	9.749	11	0.5531	440683	39106	401577	chr4	77982313	4	4	77982313	77982313	1	1	0.1476	130090	0.0624	4	77982313	*	rs1502874	R	78903467	rs1502874	A	G	0.1403	0.0112	0.0024	4.4e-06	684267	78903467	77982313	4	77982313	4	77982313	*	R	0.226277	4.66667
chr4:77985604:T:C	T	C	0.1106	0.0083	0.0987	0.1623	-0.0122	0.0157	0.4396	21.6	14.036	11	0.231	440683	39106	401577	chr4	77985604	4	4	77985604	77985604	1	1	0.1106	97479.1	0.0636	4	77985604	*	rs13104147	Y	78906758	rs13104147	T	C	0.107	0.0112	0.0027	3.8e-05	692567	78906758	77985604	4	77985604	4	77985604	*	Y	-0.77707	4.14815
chr4:77992772:G:C	C	G	0.8894	0.0083	0.8377	0.9013	0.0122	0.0157	0.4368	21.6	14.022	11	0.2318	440683	39106	401577	chr4	77992772	4	4	77992772	77992772	1	1	0.1106	97479.1	0.0636	4	77992772	*	rs6851286	S	78913926	rs6851286	C	G	0.8927	-0.0112	0.0027	4e-05	692592	78913926	77992772	4	77992772	4	77992772	*	S	0.77707	-4.14815
chr4:77993453:G:A	A	G	0.8894	0.0083	0.8377	0.9013	0.0123	0.0157	0.4336	21.2	13.951	11	0.2357	440683	39106	401577	chr4	77993453	4	4	77993453	77993453	1	1	0.1106	97479.1	0.0636	4	77993453	*	rs6857479	R	78914607	rs6857479	A	G	0.893	-0.0112	0.0027	4e-05	692598	78914607	77993453	4	77993453	4	77993453	*	R	0.783439	-4.14815
chr4:77994687:A:C	A	C	0.1099	0.0091	0.0964	0.1623	-0.0123	0.0157	0.4329	21.8	14.066	11	0.2294	440683	39106	401577	chr4	77994687	4	4	77994687	77994687	1	1	0.1099	96862.1	0.0659	4	77994687	*	rs6533374	M	78915841	rs6533374	A	C	0.1086	0.0109	0.0027	6.5e-05	692611	78915841	77994687	4	77994687	4	77994687	*	M	-0.783439	4.03704
chr4:77994865:G:C	C	G	0.8893	0.0083	0.8377	0.9013	0.0123	0.0157	0.4349	21.6	14.028	11	0.2314	440683	39106	401577	chr4	77994865	4	4	77994865	77994865	1	1	0.1107	97567.2	0.0636	4	77994865	*	rs6533376	S	78916019	rs6533376	C	G	0.893	-0.0112	0.0027	3.9e-05	692605	78916019	77994865	4	77994865	4	77994865	*	S	0.783439	-4.14815
chr4:77996432:G:A	A	G	0.8893	0.0083	0.8375	0.9021	0.0119	0.0157	0.4482	21.9	14.078	11	0.2287	440683	39106	401577	chr4	77996432	4	4	77996432	77996432	1	1	0.1107	97567.2	0.0646	4	77996432	*	rs1502880	R	78917586	rs1502880	A	G	0.8925	-0.0108	0.0028	0.00014	691899	78917586	77996432	4	77996432	4	77996432	*	R	0.757962	-3.85714
chr4:77996678:C:T	T	C	0.8518	0.0079	0.8041	0.8672	-0.0028	0.0137	0.8393	0	9.874	11	0.5417	440683	39106	401577	chr4	77996678	4	4	77996678	77996678	1	1	0.1482	130618	0.0631	4	77996678	*	rs2174079	Y	78917832	rs2174079	T	C	0.8587	-0.011	0.0024	6.2e-06	691974	78917832	77996678	4	77996678	4	77996678	*	Y	-0.20438	-4.58333
chr4:77997752:C:T	T	C	0.8531	0.0079	0.8047	0.8691	-0.0059	0.0137	0.6703	0	9.787	11	0.5496	440683	39106	401577	chr4	77997752	4	4	77997752	77997752	1	1	0.1469	129473	0.0644	4	77997752	*	rs4859894	Y	78918906	rs4859894	T	C	0.8586	-0.0108	0.0024	8.3e-06	692276	78918906	77997752	4	77997752	4	77997752	*	Y	-0.430657	-4.5
chr4:78000041:T:A	A	T	0.8524	0.0077	0.8043	0.8668	-0.0055	0.0137	0.6893	0	10.677	11	0.4707	440683	39106	401577	chr4	78000041	4	4	78000041	78000041	1	1	0.1476	130090	0.0625	4	78000041	*	rs950264	W	78921195	rs950264	A	T	0.859	-0.0112	0.0024	4.3e-06	686478	78921195	78000041	4	78000041	4	78000041	*	W	-0.40146	-4.66667
chr4:78000574:T:C	T	C	0.1103	0.0082	0.0975	0.1628	-0.0083	0.0158	0.5963	24.7	14.601	11	0.2015	440683	39106	401577	chr4	78000574	4	4	78000574	78000574	1	1	0.1103	97214.7	0.0653	4	78000574	*	rs1910304	Y	78921728	rs1910304	T	C	0.1076	0.0118	0.0029	4.3e-05	682086	78921728	78000574	4	78000574	4	78000574	*	Y	-0.525316	4.06897
chr4:78001226:T:G	T	G	0.1103	0.0082	0.0972	0.1626	-0.009	0.0158	0.5684	25	14.66	11	0.1986	440683	39106	401577	chr4	78001226	4	4	78001226	78001226	1	1	0.1103	97214.7	0.0654	4	78001226	*	rs7699987	K	78922380	rs7699987	T	G	0.1076	0.0107	0.003	0.00033	678671	78922380	78001226	4	78001226	4	78001226	*	K	-0.56962	3.56667
chr4:78002697:A:C	A	C	0.147	0.0081	0.1329	0.1959	0.0045	0.0137	0.7438	0	10.309	11	0.5028	440683	39106	401577	chr4	78002697	4	4	78002697	78002697	1	1	0.147	129561	0.063	4	78002697	*	rs6533382	M	78923851	rs6533382	A	C	0.1412	0.0109	0.0024	8.5e-06	690067	78923851	78002697	4	78002697	4	78002697	*	M	0.328467	4.54167
chr4:78009703:G:C	C	G	0.5534	0.0169	0.5116	0.5852	0.0104	0.0097	0.2816	0	7.446	11	0.7619	440683	39106	401577	chr4	78009703	4	4	78009703	78009703	1	1	0.4466	393618	0.0736	4	78009703	*	rs873280	V	78930857	rs873280	C	G	0.5453	-0.0061	0.0017	0.00041	684384	78930857	78009703	4	78009703	4	78009703	*	V	1.07216	-3.58824
chr4:78010410:G:A	A	G	0.5534	0.0168	0.5114	0.5851	0.0103	0.0097	0.2867	0	7.637	11	0.7454	440683	39106	401577	chr4	78010410	4	4	78010410	78010410	1	1	0.4466	393618	0.0737	4	78010410	*	rs1106457	R	78931564	rs1106457	A	G	0.5452	-0.0061	0.0017	0.00041	684378	78931564	78010410	4	78010410	4	78010410	*	R	1.06186	-3.58824
chr4:78011313:A:T	A	T	0.1107	0.0083	0.0973	0.1656	-0.0082	0.0158	0.6028	25	14.659	11	0.1987	440683	39106	401577	chr4	78011313	4	4	78011313	78011313	1	1	0.1107	97567.2	0.0683	4	78011313	*	rs2088993	W	78932467	rs2088993	A	T	0.1078	0.0106	0.0028	0.00013	684592	78932467	78011313	4	78011313	4	78011313	*	W	-0.518987	3.78571
chr4:78032944:G:A	A	G	0.8597	0.0063	0.8149	0.8719	0.0021	0.014	0.8834	0	9.506	11	0.5753	440683	39106	401577	chr4	78032944	4	4	78032944	78032944	1	1	0.1403	123656	0.057	4	78032944	*	rs4504281	R	78954098	rs4504281	A	G	0.8685	-0.0103	0.0025	3.3e-05	692462	78954098	78032944	4	78032944	4	78032944	*	R	0.15	-4.12
chr4:78041556:A:G	A	G	0.1096	0.0072	0.0961	0.1618	-0.0027	0.0157	0.8659	0	7.905	11	0.7217	440683	39106	401577	chr4	78041556	4	4	78041556	78041556	1	1	0.1096	96597.7	0.0657	4	78041556	*	rs4431246	R	78962710	rs4431246	A	G	0.1053	0.0098	0.0028	0.0005	692132	78962710	78041556	4	78041556	4	78041556	*	R	-0.171975	3.5
chr4:78170302:T:C	T	C	0.7737	0.0066	0.7515	0.8044	-0.0009	0.0117	0.939	0	6.659	11	0.826	440683	39106	401577	chr4	78170302	4	4	78170302	78170302	1	1	0.2263	199453	0.0529	4	78170302	*	rs7675794	Y	79091456	rs7675794	T	C	0.7719	0.0076	0.0021	0.00028	692468	79091456	78170302	4	78170302	4	78170302	*	Y	-0.0769231	3.61905
chr4:78589103:C:T	T	C	0.6807	0.0136	0.6145	0.6978	-0.0181	0.0104	0.08111	44.9	19.956	11	0.04595	440683	39106	401577	chr4	78589103	4	4	78589103	78589103	1	1	0.3193	281420	0.0833	4	78589103	*	rs7654600	Y	79510257	rs7654600	T	C	0.6756	-0.007	0.0018	0.00014	688944	79510257	78589103	4	78589103	4	78589103	*	Y	-1.74038	-3.88889
chr4:79621672:T:G	T	G	0.2145	0.0094	0.204	0.2857	-0.0095	0.0118	0.4225	0	9.768	11	0.5514	440683	39106	401577	chr4	79621672	4	4	79621672	79621672	1	1	0.2145	189053	0.0817	4	79621672	*	rs2709847	K	80542826	rs2709847	T	G	0.2057	-0.0075	0.0021	0.00042	684096	80542826	79621672	4	79621672	4	79621672	*	K	-0.805085	-3.57143
chr4:79645693:C:A	A	C	0.1127	0.0076	0.0833	0.1269	0.0143	0.0151	0.3464	5.9	11.687	11	0.3876	440683	39106	401577	chr4	79645693	4	4	79645693	79645693	1	1	0.1127	99329.9	0.0436	4	79645693	*	rs11944653	M	80566847	rs11944653	A	C	0.1085	0.0098	0.0027	0.00036	692360	80566847	79645693	4	79645693	4	79645693	*	M	0.94702	3.62963
chr4:79646599:T:C	T	C	0.887	0.008	0.8722	0.9167	-0.0141	0.0151	0.3491	6.5	11.767	11	0.3814	440683	39106	401577	chr4	79646599	4	4	79646599	79646599	1	1	0.113	99594.4	0.0445	4	79646599	*	rs11933401	Y	80567753	rs11933401	T	C	0.8915	-0.01	0.0027	0.00027	692576	80567753	79646599	4	79646599	4	79646599	*	Y	-0.933775	-3.7037
chr4:79647373:C:G	C	G	0.8874	0.0077	0.8732	0.9168	-0.0139	0.0151	0.3575	6.4	11.749	11	0.3828	440683	39106	401577	chr4	79647373	4	4	79647373	79647373	1	1	0.1126	99241.8	0.0436	4	79647373	*	rs11947146	S	80568527	rs11947146	C	G	0.8915	-0.01	0.0028	0.00029	674787	80568527	79647373	4	79647373	4	79647373	*	S	-0.92053	-3.57143
chr4:79647597:C:T	T	C	0.1128	0.0077	0.0834	0.1271	0.0139	0.0151	0.3571	4.5	11.519	11	0.4009	440683	39106	401577	chr4	79647597	4	4	79647597	79647597	1	1	0.1128	99418.1	0.0437	4	79647597	*	rs11947228	Y	80568751	rs11947228	T	C	0.1092	0.0101	0.0028	0.00023	680703	80568751	79647597	4	79647597	4	79647597	*	Y	0.92053	3.60714
chr4:79649346:T:C	T	C	0.8872	0.0077	0.8713	0.9167	-0.0136	0.0151	0.3702	7.5	11.886	11	0.3723	440683	39106	401577	chr4	79649346	4	4	79649346	79649346	1	1	0.1128	99418.1	0.0454	4	79649346	*	rs10518221	Y	80570500	rs10518221	T	C	0.8915	-0.0099	0.0027	0.0003	692355	80570500	79649346	4	79649346	4	79649346	*	Y	-0.900662	-3.66667
chr4:79650111:A:T	A	T	0.8876	0.0077	0.8736	0.9168	-0.0137	0.0152	0.366	8.3	12.002	11	0.3635	440683	39106	401577	chr4	79650111	4	4	79650111	79650111	1	1	0.1124	99065.5	0.0432	4	79650111	*	rs11936471	W	80571265	rs11936471	A	T	0.8918	-0.0101	0.0028	0.00024	680625	80571265	79650111	4	79650111	4	79650111	*	W	-0.901316	-3.60714
chr4:79651164:G:C	C	G	0.1122	0.0076	0.0831	0.1259	0.0136	0.0152	0.3722	7.9	11.944	11	0.3679	440683	39106	401577	chr4	79651164	4	4	79651164	79651164	1	1	0.1122	98889.3	0.0428	4	79651164	*	rs17447141	S	80572318	rs17447141	C	G	0.1081	0.0102	0.0028	0.00023	691247	80572318	79651164	4	79651164	4	79651164	*	S	0.894737	3.64286
chr4:79693463:C:G	C	G	0.4605	0.0161	0.436	0.5179	-0.0135	0.0096	0.1613	0	9.053	11	0.617	440683	39106	401577	chr4	79693463	4	4	79693463	79693463	1	1	0.4605	405869	0.0819	4	79693463	*	rs4324564	S	80614617	rs4324564	C	G	0.4692	-0.0075	0.0019	8.8e-05	506513	80614617	79693463	4	79693463	4	79693463	*	S	-1.40625	-3.94737
chr4:79693997:G:A	A	G	0.4002	0.0176	0.3462	0.4322	0.012	0.0098	0.2169	0	6.801	11	0.815	440683	39106	401577	chr4	79693997	4	4	79693997	79693997	1	1	0.4002	352723	0.086	4	79693997	*	rs4308382	R	80615151	rs4308382	A	G	0.3943	0.0074	0.0018	4e-05	670488	80615151	79693997	4	79693997	4	79693997	*	R	1.22449	4.11111
chr4:79697504:G:A	A	G	0.4012	0.0163	0.3462	0.428	0.0116	0.0097	0.2353	0	6.998	11	0.7992	440683	39106	401577	chr4	79697504	4	4	79697504	79697504	1	1	0.4012	353604	0.0818	4	79697504	*	rs13127915	R	80618658	rs13127915	A	G	0.3945	0.0074	0.0018	3.7e-05	671324	80618658	79697504	4	79697504	4	79697504	*	R	1.19588	4.11111
chr4:79698521:C:T	T	C	0.4363	0.0181	0.4023	0.4757	-0.0136	0.0097	0.1597	0	7.473	11	0.7596	440683	39106	401577	chr4	79698521	4	4	79698521	79698521	1	1	0.4363	384540	0.0734	4	79698521	*	rs10005826	Y	80619675	rs10005826	T	C	0.4525	-0.007	0.0018	7.2e-05	670707	80619675	79698521	4	79698521	4	79698521	*	Y	-1.40206	-3.88889
chr4:79699401:T:C	T	C	0.5636	0.0183	0.5238	0.5983	0.0134	0.0096	0.1646	0	7.524	11	0.7552	440683	39106	401577	chr4	79699401	4	4	79699401	79699401	1	1	0.4364	384628	0.0745	4	79699401	*	rs4464597	Y	80620555	rs4464597	T	C	0.5474	0.0071	0.0018	6.2e-05	670866	80620555	79699401	4	79699401	4	79699401	*	Y	1.39583	3.94444
chr4:79699728:G:T	T	G	0.1551	0.0041	0.1363	0.1632	0.0084	0.0133	0.5269	0	9.65	11	0.5621	440683	39106	401577	chr4	79699728	4	4	79699728	79699728	1	1	0.1551	136700	0.0269	4	79699728	*	rs17507682	K	80620882	rs17507682	T	G	0.1567	0.0128	0.0025	1.9e-07	673898	80620882	79699728	4	79699728	4	79699728	*	K	0.631579	5.12
chr4:79703402:G:A	A	G	0.4361	0.0181	0.4016	0.4757	-0.0134	0.0097	0.1649	0	7.476	11	0.7593	440683	39106	401577	chr4	79703402	4	4	79703402	79703402	1	1	0.4361	384364	0.0741	4	79703402	*	rs6848956	R	80624556	rs6848956	A	G	0.4525	-0.0071	0.0018	6.1e-05	671028	80624556	79703402	4	79703402	4	79703402	*	R	-1.38144	-3.94444
chr4:79729927:A:G	A	G	0.5996	0.0166	0.5711	0.6534	-0.0102	0.0098	0.2975	0	6.446	11	0.842	440683	39106	401577	chr4	79729927	4	4	79729927	79729927	1	1	0.4004	352899	0.0823	4	79729927	*	rs7690868	R	80651081	rs7690868	A	G	0.604	-0.0075	0.0018	1.9e-05	690276	80651081	79729927	4	79729927	4	79729927	*	R	-1.04082	-4.16667
chr4:79745713:C:T	T	C	0.1572	0.0045	0.137	0.1649	0.0087	0.0131	0.5081	0	10.035	11	0.5272	440683	39106	401577	chr4	79745713	4	4	79745713	79745713	1	1	0.1572	138551	0.0279	4	79745713	*	rs17509015	Y	80666867	rs17509015	T	C	0.1579	0.0115	0.0024	1e-06	688352	80666867	79745713	4	79745713	4	79745713	*	Y	0.664122	4.79167
chr4:79751270:A:C	A	C	0.8421	0.0043	0.835	0.8611	-0.0091	0.0131	0.4888	0	9.984	11	0.5318	440683	39106	401577	chr4	79751270	4	4	79751270	79751270	1	1	0.1579	139168	0.0261	4	79751270	*	rs4447888	H	80672424	rs4447888	A	C	0.8414	-0.0126	0.0026	9.4e-07	524812	80672424	79751270	4	79751270	4	79751270	*	H	-0.694656	-4.84615
chr4:79751366:A:C	A	C	0.8423	0.0046	0.835	0.8632	-0.0087	0.0131	0.5032	0	9.542	11	0.572	440683	39106	401577	chr4	79751366	4	4	79751366	79751366	1	1	0.1577	138991	0.0282	4	79751366	*	rs4447889	M	80672520	rs4447889	A	C	0.842	-0.0132	0.0026	2.7e-07	537847	80672520	79751366	4	79751366	4	79751366	*	M	-0.664122	-5.07692
chr4:79757989:A:C	A	C	0.5681	0.0233	0.5138	0.6114	0.0022	0.0097	0.8199	23.7	14.418	11	0.2107	440683	39106	401577	chr4	79757989	4	4	79757989	79757989	1	1	0.4319	380662	0.0976	4	79757989	*	rs11730157	M	80679143	rs11730157	A	C	0.5542	0.0065	0.0017	0.00016	686344	80679143	79757989	4	79757989	4	79757989	*	M	0.226804	3.82353
chr4:79760139:G:A	A	G	0.5339	0.0229	0.4621	0.5787	0.0022	0.0097	0.8208	0	10.429	11	0.4923	440683	39106	401577	chr4	79760139	4	4	79760139	79760139	1	1	0.4661	410805	0.1166	4	79760139	*	rs7665764	R	80681293	rs7665764	A	G	0.5272	0.0069	0.0017	6.5e-05	686549	80681293	79760139	4	79760139	4	79760139	*	R	0.226804	4.05882
chr4:79763831:C:G	C	G	0.4568	0.022	0.4145	0.5263	-0.0043	0.0097	0.654	15.2	12.974	11	0.295	440683	39106	401577	chr4	79763831	4	4	79763831	79763831	1	1	0.4568	402608	0.1118	4	79763831	*	rs4526002	S	80684985	rs4526002	C	G	0.4628	-0.0062	0.0017	0.00032	689632	80684985	79763831	4	79763831	4	79763831	*	S	-0.443299	-3.64706
chr4:79767103:C:T	T	C	0.4312	0.0238	0.3871	0.4869	-0.0023	0.0097	0.8125	28.5	15.395	11	0.1651	440683	39106	401577	chr4	79767103	4	4	79767103	79767103	1	1	0.4312	380045	0.0998	4	79767103	*	rs4285108	Y	80688257	rs4285108	T	C	0.4463	-0.0068	0.0017	8.1e-05	689984	80688257	79767103	4	79767103	4	79767103	*	Y	-0.237113	-4
chr4:79767242:A:G	A	G	0.4649	0.0235	0.4188	0.536	-0.0026	0.0096	0.7886	0	10.454	11	0.49	440683	39106	401577	chr4	79767242	4	4	79767242	79767242	1	1	0.4649	409747	0.1172	4	79767242	*	rs6534560	R	80688396	rs6534560	A	G	0.4732	-0.0071	0.0017	3.4e-05	688403	80688396	79767242	4	79767242	4	79767242	*	R	-0.270833	-4.17647
chr4:79768524:G:C	C	G	0.5347	0.0234	0.4636	0.5807	0.0022	0.0096	0.8195	0	10.044	11	0.5264	440683	39106	401577	chr4	79768524	4	4	79768524	79768524	1	1	0.4653	410100	0.1171	4	79768524	*	rs7688901	S	80689678	rs7688901	C	G	0.5268	0.0071	0.0017	3.5e-05	688752	80689678	79768524	4	79768524	4	79768524	*	S	0.229167	4.17647
chr4:79769600:A:G	A	G	0.4652	0.0234	0.419	0.5363	-0.0023	0.0096	0.8098	0	9.974	11	0.5327	440683	39106	401577	chr4	79769600	4	4	79769600	79769600	1	1	0.4652	410011	0.1173	4	79769600	*	rs7437992	R	80690754	rs7437992	A	G	0.4732	-0.0068	0.0017	8.1e-05	681943	80690754	79769600	4	79769600	4	79769600	*	R	-0.239583	-4
chr4:79775105:A:G	A	G	0.4628	0.0234	0.4191	0.5364	-0.0027	0.0096	0.7788	0	9.962	11	0.5338	440683	39106	401577	chr4	79775105	4	4	79775105	79775105	1	1	0.4628	407896	0.1173	4	79775105	*	rs7673654	R	80696259	rs7673654	A	G	0.4695	-0.007	0.0017	6.1e-05	685493	80696259	79775105	4	79775105	4	79775105	*	R	-0.28125	-4.11765
chr4:79778046:C:A	A	C	0.5346	0.0233	0.4634	0.5807	0.0029	0.0097	0.7645	0	9.843	11	0.5445	440683	39106	401577	chr4	79778046	4	4	79778046	79778046	1	1	0.4654	410188	0.1173	4	79778046	*	rs1112488	M	80699200	rs1112488	A	C	0.5271	0.0068	0.0017	8.6e-05	685387	80699200	79778046	4	79778046	4	79778046	*	M	0.298969	4
chr4:79782143:T:A	A	T	0.432	0.0232	0.3893	0.4867	-0.0019	0.0098	0.8428	27.6	15.196	11	0.1737	440683	39106	401577	chr4	79782143	4	4	79782143	79782143	1	1	0.432	380750	0.0974	4	79782143	*	rs13110629	W	80703297	rs13110629	A	T	0.4459	-0.007	0.0018	7.3e-05	681776	80703297	79782143	4	79782143	4	79782143	*	W	-0.193878	-3.88889
chr4:79783021:T:A	A	T	0.5337	0.0229	0.4619	0.5785	0.0026	0.0097	0.7865	0	10.28	11	0.5054	440683	39106	401577	chr4	79783021	4	4	79783021	79783021	1	1	0.4663	410981	0.1166	4	79783021	*	rs7684471	W	80704175	rs7684471	A	T	0.5271	0.0073	0.0017	2.4e-05	684950	80704175	79783021	4	79783021	4	79783021	*	W	0.268041	4.29412
chr4:79786262:C:T	T	C	0.2105	0.0079	0.1817	0.2266	0.0059	0.0117	0.6127	0	6.475	11	0.8399	440683	39106	401577	chr4	79786262	4	4	79786262	79786262	1	1	0.2105	185528	0.0449	4	79786262	*	rs7659565	Y	80707416	rs7659565	T	C	0.2074	0.0117	0.0021	4.4e-08	687579	80707416	79786262	4	79786262	4	79786262	*	Y	0.504274	5.57143
chr4:79790846:T:C	T	C	0.6378	0.0132	0.6142	0.6865	-0.0103	0.01	0.3027	0	8.908	11	0.6304	440683	39106	401577	chr4	79790846	4	4	79790846	79790846	1	1	0.3622	319231	0.0723	4	79790846	*	rs13147390	Y	80712000	rs13147390	T	C	0.6431	-0.0103	0.0018	1e-08	681032	80712000	79790846	4	79790846	4	79790846	*	Y	-1.03	-5.72222
chr4:79800610:C:G	C	G	0.2196	0.0124	0.1965	0.2746	0.0057	0.0117	0.6296	0	6.34	11	0.8498	440683	39106	401577	chr4	79800610	4	4	79800610	79800610	1	1	0.2196	193548	0.0781	4	79800610	*	rs7437355	S	80721764	rs7437355	C	G	0.2085	0.012	0.0021	2.1e-08	687932	80721764	79800610	4	79800610	4	79800610	*	S	0.487179	5.71429
chr4:79801060:G:A	A	G	0.7806	0.0127	0.7249	0.8045	-0.0054	0.0117	0.6468	0	6.322	11	0.851	440683	39106	401577	chr4	79801060	4	4	79801060	79801060	1	1	0.2194	193372	0.0796	4	79801060	*	rs7670590	R	80722214	rs7670590	A	G	0.7912	-0.0136	0.0024	7.6e-09	503101	80722214	79801060	4	79801060	4	79801060	*	R	-0.461538	-5.66667
chr4:79806180:A:T	A	T	0.5558	0.0236	0.4969	0.6012	0.0038	0.0097	0.6922	5.8	11.683	11	0.388	440683	39106	401577	chr4	79806180	4	4	79806180	79806180	1	1	0.4442	391503	0.1043	4	79806180	*	rs4632592	W	80727334	rs4632592	A	T	0.5424	0.0062	0.0017	0.00031	687220	80727334	79806180	4	79806180	4	79806180	*	W	0.391753	3.64706
chr4:79810236:T:A	A	T	0.4443	0.0236	0.3986	0.5032	-0.0039	0.0097	0.6839	3.9	11.441	11	0.4071	440683	39106	401577	chr4	79810236	4	4	79810236	79810236	1	1	0.4443	391591	0.1046	4	79810236	*	rs11931463	W	80731390	rs11931463	A	T	0.4575	-0.0063	0.0017	0.00027	687095	80731390	79810236	4	79810236	4	79810236	*	W	-0.402062	-3.70588
chr4:79810370:A:T	A	T	0.5555	0.0235	0.4968	0.601	0.0043	0.0097	0.6604	3.6	11.413	11	0.4093	440683	39106	401577	chr4	79810370	4	4	79810370	79810370	1	1	0.4445	391767	0.1042	4	79810370	*	rs11930598	W	80731524	rs11930598	A	T	0.5423	0.0065	0.0017	0.00021	681385	80731524	79810370	4	79810370	4	79810370	*	W	0.443299	3.82353
chr4:79811724:G:T	T	G	0.7836	0.0129	0.7207	0.8044	-0.0073	0.0117	0.5342	0	6.912	11	0.8062	440683	39106	401577	chr4	79811724	4	4	79811724	79811724	1	1	0.2164	190728	0.0837	4	79811724	*	rs4381994	K	80732878	rs4381994	T	G	0.7921	-0.012	0.0021	2.1e-08	687075	80732878	79811724	4	79811724	4	79811724	*	K	-0.623932	-5.71429
chr4:79812269:A:G	A	G	0.2168	0.0127	0.1966	0.2799	0.0068	0.0117	0.5593	0	6.828	11	0.8128	440683	39106	401577	chr4	79812269	4	4	79812269	79812269	1	1	0.2168	191080	0.0833	4	79812269	*	rs11098901	R	80733423	rs11098901	A	G	0.2077	0.0123	0.0021	8.5e-09	682570	80733423	79812269	4	79812269	4	79812269	*	R	0.581197	5.85714
chr4:79813824:C:A	A	C	0.7833	0.0127	0.7201	0.8034	-0.0064	0.0117	0.5843	0	6.819	11	0.8136	440683	39106	401577	chr4	79813824	4	4	79813824	79813824	1	1	0.2167	190992	0.0833	4	79813824	*	rs7675588	H	80734978	rs7675588	A	C	0.7925	-0.0122	0.0021	1.1e-08	690056	80734978	79813824	4	79813824	4	79813824	*	H	-0.547009	-5.80952
chr4:79814560:T:C	T	C	0.2205	0.0124	0.2039	0.2866	0.0066	0.0116	0.5659	0	5.723	11	0.8912	440683	39106	401577	chr4	79814560	4	4	79814560	79814560	1	1	0.2205	194341	0.0827	4	79814560	*	rs4632591	Y	80735714	rs4632591	T	C	0.2142	0.0107	0.0021	3.7e-07	690302	80735714	79814560	4	79814560	4	79814560	*	Y	0.568966	5.09524
chr4:79818855:G:A	A	G	0.4424	0.0248	0.3937	0.5033	-0.0053	0.0097	0.5858	0	10.327	11	0.5013	440683	39106	401577	chr4	79818855	4	4	79818855	79818855	1	1	0.4424	389916	0.1096	4	79818855	*	rs10011959	R	80740009	rs10011959	A	G	0.4566	-0.0073	0.0019	9.3e-05	538370	80740009	79818855	4	79818855	4	79818855	*	R	-0.546392	-3.84211
chr4:79819298:C:A	A	C	0.4423	0.0245	0.3937	0.5013	-0.0054	0.0097	0.5798	0	10.389	11	0.4958	440683	39106	401577	chr4	79819298	4	4	79819298	79819298	1	1	0.4423	389828	0.1076	4	79819298	*	rs9992717	M	80740452	rs9992717	A	C	0.4566	-0.0065	0.0017	0.00018	690189	80740452	79819298	4	79819298	4	79819298	*	M	-0.556701	-3.82353
chr4:79820544:C:G	C	G	0.2209	0.0113	0.2041	0.2822	0.007	0.0116	0.5478	0	6.216	11	0.8586	440683	39106	401577	chr4	79820544	4	4	79820544	79820544	1	1	0.2209	194694	0.0781	4	79820544	*	rs9996178	S	80741698	rs9996178	C	G	0.2132	0.0107	0.0021	4.1e-07	692459	80741698	79820544	4	79820544	4	79820544	*	S	0.603448	5.09524
chr4:79822236:T:G	T	G	0.2197	0.0093	0.2041	0.2823	0.0069	0.0116	0.5522	0	6.214	11	0.8587	440683	39106	401577	chr4	79822236	4	4	79822236	79822236	1	1	0.2197	193636	0.0782	4	79822236	*	rs4444769	K	80743390	rs4444769	T	G	0.2132	0.0106	0.0021	4.3e-07	692608	80743390	79822236	4	79822236	4	79822236	*	K	0.594828	5.04762
chr4:79822382:C:A	A	C	0.7791	0.0113	0.7177	0.7959	-0.0072	0.0116	0.5351	0	6.204	11	0.8594	440683	39106	401577	chr4	79822382	4	4	79822382	79822382	1	1	0.2209	194694	0.0782	4	79822382	*	rs6857450	M	80743536	rs6857450	A	C	0.7868	-0.0108	0.0021	3.2e-07	692510	80743536	79822382	4	79822382	4	79822382	*	M	-0.62069	-5.14286
chr4:79822822:G:A	A	G	0.3231	0.0229	0.2763	0.365	-0.0066	0.0103	0.5223	0	10.745	11	0.4648	440683	39106	401577	chr4	79822822	4	4	79822822	79822822	1	1	0.3231	284769	0.0887	4	79822822	*	rs11943513	R	80743976	rs11943513	A	G	0.3406	-0.0069	0.0018	0.00019	686782	80743976	79822822	4	79822822	4	79822822	*	R	-0.640777	-3.83333
chr4:79827911:G:A	A	G	0.4427	0.0247	0.3938	0.5026	-0.0053	0.0097	0.5849	0	10.458	11	0.4898	440683	39106	401577	chr4	79827911	4	4	79827911	79827911	1	1	0.4427	390181	0.1088	4	79827911	*	rs13126210	R	80749065	rs13126210	A	G	0.4567	-0.0064	0.0017	0.00021	690201	80749065	79827911	4	79827911	4	79827911	*	R	-0.546392	-3.76471
chr4:79828819:T:C	T	C	0.2209	0.0116	0.2032	0.2826	0.0074	0.0116	0.5232	0	6.478	11	0.8397	440683	39106	401577	chr4	79828819	4	4	79828819	79828819	1	1	0.2209	194694	0.0794	4	79828819	*	rs4546189	Y	80749973	rs4546189	T	C	0.2136	0.011	0.0022	3.6e-07	637883	80749973	79828819	4	79828819	4	79828819	*	Y	0.637931	5
chr4:79829586:G:A	A	G	0.4426	0.0247	0.3938	0.5026	-0.0052	0.0097	0.5899	0	10.499	11	0.4862	440683	39106	401577	chr4	79829586	4	4	79829586	79829586	1	1	0.4426	390093	0.1088	4	79829586	*	rs4589980	R	80750740	rs4589980	A	G	0.4564	-0.0064	0.0017	0.00024	684343	80750740	79829586	4	79829586	4	79829586	*	R	-0.536082	-3.76471
chr4:79830135:G:A	A	G	0.4427	0.0247	0.3939	0.5032	-0.0048	0.0097	0.6236	0	10.428	11	0.4923	440683	39106	401577	chr4	79830135	4	4	79830135	79830135	1	1	0.4427	390181	0.1093	4	79830135	*	rs13141201	D	80751289	rs13141201	A	G	0.4565	-0.0063	0.0017	0.00025	690844	80751289	79830135	4	79830135	4	79830135	*	D	-0.494845	-3.70588
chr4:79830582:C:T	T	C	0.4426	0.0246	0.3939	0.5025	-0.0051	0.0097	0.5992	0	10.383	11	0.4963	440683	39106	401577	chr4	79830582	4	4	79830582	79830582	1	1	0.4426	390093	0.1086	4	79830582	*	rs11938096	Y	80751736	rs11938096	T	C	0.4566	-0.0063	0.0017	0.00023	690783	80751736	79830582	4	79830582	4	79830582	*	Y	-0.525773	-3.70588
chr4:79847033:G:T	T	G	0.7793	0.0103	0.7159	0.7959	-0.0091	0.0116	0.4318	0	5.813	11	0.8856	440683	39106	401577	chr4	79847033	4	4	79847033	79847033	1	1	0.2207	194517	0.08	4	79847033	*	rs4434187	K	80768187	rs4434187	T	G	0.7862	-0.0105	0.0021	6.7e-07	691481	80768187	79847033	4	79847033	4	79847033	*	K	-0.784483	-5
chr4:79848170:A:G	A	G	0.2211	0.0101	0.2041	0.2834	0.0088	0.0116	0.4486	0	5.424	11	0.9089	440683	39106	401577	chr4	79848170	4	4	79848170	79848170	1	1	0.2211	194870	0.0793	4	79848170	*	rs6534610	R	80769324	rs6534610	A	G	0.2138	0.0107	0.0021	3.8e-07	685544	80769324	79848170	4	79848170	4	79848170	*	R	0.758621	5.09524
chr4:79848239:G:A	A	G	0.6295	0.0165	0.5891	0.6721	-0.0122	0.0099	0.2193	0	8.716	11	0.6481	440683	39106	401577	chr4	79848239	4	4	79848239	79848239	1	1	0.3705	326546	0.083	4	79848239	*	rs7670890	R	80769393	rs7670890	A	G	0.6331	-0.01	0.0018	2.9e-08	691384	80769393	79848239	4	79848239	4	79848239	*	R	-1.23232	-5.55556
chr4:79848585:A:G	A	G	0.2206	0.0104	0.2028	0.284	0.0089	0.0116	0.4431	0	5.566	11	0.9007	440683	39106	401577	chr4	79848585	4	4	79848585	79848585	1	1	0.2206	194429	0.0812	4	79848585	*	rs6855167	R	80769739	rs6855167	A	G	0.215	0.0105	0.0021	6.6e-07	691452	80769739	79848585	4	79848585	4	79848585	*	R	0.767241	5
chr4:79849785:G:A	A	G	0.4443	0.0241	0.3972	0.5037	-0.0054	0.0096	0.5724	0	10.415	11	0.4935	440683	39106	401577	chr4	79849785	4	4	79849785	79849785	1	1	0.4443	391591	0.1065	4	79849785	*	rs10014970	R	80770939	rs10014970	A	G	0.4571	-0.0061	0.0017	0.0004	692118	80770939	79849785	4	79849785	4	79849785	*	R	-0.5625	-3.58824
chr4:79851163:G:T	T	G	0.4433	0.0238	0.3976	0.5033	-0.0055	0.0097	0.5677	0	10.544	11	0.4822	440683	39106	401577	chr4	79851163	4	4	79851163	79851163	1	1	0.4433	390710	0.1057	4	79851163	*	rs9307598	K	80772317	rs9307598	T	G	0.4566	-0.0062	0.0017	0.00033	691762	80772317	79851163	4	79851163	4	79851163	*	K	-0.56701	-3.64706
chr4:79855644:G:T	T	G	0.7794	0.01	0.7163	0.7968	-0.0087	0.0116	0.4535	0	5.694	11	0.893	440683	39106	401577	chr4	79855644	4	4	79855644	79855644	1	1	0.2206	194429	0.0805	4	79855644	*	rs4312704	K	80776798	rs4312704	T	G	0.786	-0.0104	0.0021	9.1e-07	683514	80776798	79855644	4	79855644	4	79855644	*	K	-0.75	-4.95238
chr4:79857310:A:G	A	G	0.3672	0.0147	0.3265	0.4096	0.0102	0.0099	0.3043	0	9.024	11	0.6196	440683	39106	401577	chr4	79857310	4	4	79857310	79857310	1	1	0.3672	323638	0.0831	4	79857310	*	rs4271959	R	80778464	rs4271959	A	G	0.3662	0.0096	0.0018	6.7e-08	686390	80778464	79857310	4	79857310	4	79857310	*	R	1.0303	5.33333
chr4:79861551:T:C	T	C	0.3694	0.0145	0.3282	0.411	0.0102	0.0099	0.3038	0	9.374	11	0.5874	440683	39106	401577	chr4	79861551	4	4	79861551	79861551	1	1	0.3694	325577	0.0828	4	79861551	*	rs1132461	Y	80782705	rs1132461	T	C	0.3664	0.0108	0.0019	5.9e-09	632109	80782705	79861551	4	79861551	4	79861551	*	Y	1.0303	5.68421
chr4:79871960:C:T	T	C	0.7237	0.0128	0.6522	0.742	-0.009	0.0107	0.3998	0	6.01	11	0.8727	440683	39106	401577	chr4	79871960	4	4	79871960	79871960	1	1	0.2763	243521	0.0898	4	79871960	*	rs11735728	Y	80793114	rs11735728	T	C	0.734	-0.0094	0.002	1.7e-06	685668	80793114	79871960	4	79871960	4	79871960	*	Y	-0.841121	-4.7
chr4:79873527:C:T	T	C	0.1983	0.0072	0.1719	0.2117	0.0099	0.012	0.4059	0	8.578	11	0.6608	440683	39106	401577	chr4	79873527	4	4	79873527	79873527	1	1	0.1983	174775	0.0398	4	79873527	*	rs7674623	Y	80794681	rs7674623	T	C	0.1976	0.0135	0.0022	5.7e-10	685776	80794681	79873527	4	79873527	4	79873527	*	Y	0.825	6.13636
chr4:79880724:G:A	A	G	0.5489	0.0203	0.5018	0.5817	0	0.0096	0.9991	0	5.947	11	0.8769	440683	39106	401577	chr4	79880724	4	4	79880724	79880724	1	1	0.4511	397584	0.0799	4	79880724	*	rs7439876	R	80801878	rs7439876	A	G	0.5717	-0.0064	0.0018	0.00028	686135	80801878	79880724	4	79880724	4	79880724	*	R	0	-3.55556
chr4:79880757:T:C	T	C	0.7422	0.0092	0.7234	0.7655	-0.0096	0.0109	0.3789	0	7.716	11	0.7385	440683	39106	401577	chr4	79880757	4	4	79880757	79880757	1	1	0.2578	227216	0.0421	4	79880757	*	rs10010217	Y	80801911	rs10010217	T	C	0.7491	-0.0122	0.002	1e-09	686384	80801911	79880757	4	79880757	4	79880757	*	Y	-0.880734	-6.1
chr4:79886450:A:G	A	G	0.5577	0.026	0.5023	0.6105	0.0063	0.0097	0.5132	12.7	12.598	11	0.3204	440683	39106	401577	chr4	79886450	4	4	79886450	79886450	1	1	0.4423	389828	0.1082	4	79886450	*	rs11931136	R	80807604	rs11931136	A	G	0.5414	0.0071	0.0017	3.6e-05	691087	80807604	79886450	4	79886450	4	79886450	*	R	0.649485	4.17647
chr4:79886782:T:C	T	C	0.5596	0.0274	0.5024	0.616	0.0062	0.0097	0.5244	14.1	12.809	11	0.306	440683	39106	401577	chr4	79886782	4	4	79886782	79886782	1	1	0.4404	388154	0.1136	4	79886782	*	rs9996733	Y	80807936	rs9996733	T	C	0.5418	0.0073	0.0017	2.6e-05	690759	80807936	79886782	4	79886782	4	79886782	*	Y	0.639175	4.29412
chr4:79888843:G:A	A	G	0.411	0.023	0.3499	0.454	0.0151	0.0097	0.1199	0	8.98	11	0.6238	440683	39106	401577	chr4	79888843	4	4	79888843	79888843	1	1	0.411	362241	0.1041	4	79888843	*	rs6534625	R	80809997	rs6534625	A	G	0.4074	0.0103	0.0018	4.1e-09	692403	80809997	79888843	4	79888843	4	79888843	*	R	1.5567	5.72222
chr4:79891806:G:A	A	G	0.3525	0.022	0.2877	0.3902	0.0138	0.01	0.1704	0	10.333	11	0.5007	440683	39106	401577	chr4	79891806	4	4	79891806	79891806	1	1	0.3525	310682	0.1025	4	79891806	*	rs6847975	R	80812960	rs6847975	A	G	0.3544	0.0096	0.0018	1.2e-07	684428	80812960	79891806	4	79891806	4	79891806	*	R	1.38	5.33333
chr4:79895541:T:C	T	C	0.5681	0.0257	0.5156	0.6212	0.0003	0.0097	0.9777	0.9	11.099	11	0.435	440683	39106	401577	chr4	79895541	4	4	79895541	79895541	1	1	0.4319	380662	0.1056	4	79895541	*	rs10008294	Y	80816695	rs10008294	T	C	0.5486	0.0066	0.0017	0.00015	688554	80816695	79895541	4	79895541	4	79895541	*	Y	0.0309278	3.88235
chr4:79897263:T:C	T	C	0.2115	0.0112	0.1911	0.2877	0.0021	0.0117	0.8601	0	4.979	11	0.9322	440683	39106	401577	chr4	79897263	4	4	79897263	79897263	1	1	0.2115	186409	0.0966	4	79897263	*	rs11939401	Y	80818417	rs11939401	T	C	0.2035	0.0126	0.0021	4e-09	692294	80818417	79897263	4	79897263	4	79897263	*	Y	0.179487	6
chr4:79898476:T:A	A	T	0.6567	0.0173	0.6141	0.7006	-0.0114	0.0101	0.2607	0	7.228	11	0.7804	440683	39106	401577	chr4	79898476	4	4	79898476	79898476	1	1	0.3433	302573	0.0865	4	79898476	*	rs6842105	W	80819630	rs6842105	A	T	0.6617	-0.0095	0.0018	1.8e-07	691752	80819630	79898476	4	79898476	4	79898476	*	W	-1.12871	-5.27778
chr4:79900212:C:T	T	C	0.5825	0.0113	0.5354	0.6065	-0.0017	0.0097	0.8632	0	7.023	11	0.7972	440683	39106	401577	chr4	79900212	4	4	79900212	79900212	1	1	0.4175	367970	0.0711	4	79900212	*	rs4264776	Y	80821366	rs4264776	T	C	0.5833	-0.0082	0.0019	1.1e-05	554989	80821366	79900212	4	79900212	4	79900212	*	Y	-0.175258	-4.31579
chr4:79905908:T:C	T	C	0.2109	0.0106	0.1911	0.285	0.001	0.0118	0.9301	0	5.406	11	0.9099	440683	39106	401577	chr4	79905908	4	4	79905908	79905908	1	1	0.2109	185880	0.0939	4	79905908	*	rs7747	Y	80827062	rs7747	T	C	0.2014	0.0124	0.0022	8.5e-09	692182	80827062	79905908	4	79905908	4	79905908	*	Y	0.0847458	5.63636
chr4:79907967:T:C	T	C	0.2115	0.0103	0.195	0.2865	0.0014	0.0118	0.9084	0	5.5	11	0.9046	440683	39106	401577	chr4	79907967	4	4	79907967	79907967	1	1	0.2115	186409	0.0915	4	79907967	*	rs6534642	Y	80829121	rs6534642	T	C	0.2033	0.013	0.0022	3.6e-09	637792	80829121	79907967	4	79907967	4	79907967	*	Y	0.118644	5.90909
chr4:79908050:A:G	A	G	0.3965	0.0076	0.379	0.4527	0.0004	0.0098	0.9697	0	8.005	11	0.7128	440683	39106	401577	chr4	79908050	4	4	79908050	79908050	1	1	0.3965	349462	0.0737	4	79908050	*	rs6534643	R	80829204	rs6534643	A	G	0.3975	0.0075	0.0018	2.1e-05	691793	80829204	79908050	4	79908050	4	79908050	*	R	0.0408163	4.16667
chr4:79913233:T:C	T	C	0.3969	0.0073	0.379	0.4527	0.0004	0.0098	0.9664	0	8.143	11	0.7004	440683	39106	401577	chr4	79913233	4	4	79913233	79913233	1	1	0.3969	349814	0.0737	4	79913233	*	rs7654630	Y	80834387	rs7654630	T	C	0.3975	0.0074	0.0018	2.3e-05	691831	80834387	79913233	4	79913233	4	79913233	*	Y	0.0408163	4.11111
chr4:79914972:G:C	C	G	0.7887	0.0103	0.7147	0.8059	-0.001	0.0118	0.9315	0	5.216	11	0.9202	440683	39106	401577	chr4	79914972	4	4	79914972	79914972	1	1	0.2113	186233	0.0912	4	79914972	*	rs7690697	S	80836126	rs7690697	C	G	0.7967	-0.0123	0.0022	1.2e-08	692182	80836126	79914972	4	79914972	4	79914972	*	S	-0.0847458	-5.59091
chr4:79918314:T:C	T	C	0.3986	0.0076	0.3787	0.4548	0.0013	0.0098	0.8916	0	7.55	11	0.7529	440683	39106	401577	chr4	79918314	4	4	79918314	79918314	1	1	0.3986	351312	0.0761	4	79918314	*	rs7699282	Y	80839468	rs7699282	T	C	0.3921	0.0077	0.0018	1.3e-05	692081	80839468	79918314	4	79918314	4	79918314	*	Y	0.132653	4.27778
chr4:79920738:C:T	T	C	0.6014	0.0076	0.5453	0.6229	-0.0013	0.0098	0.8964	0	7.435	11	0.7628	440683	39106	401577	chr4	79920738	4	4	79920738	79920738	1	1	0.3986	351312	0.0776	4	79920738	*	rs7684497	Y	80841892	rs7684497	T	C	0.6076	-0.0078	0.0018	9.7e-06	692376	80841892	79920738	4	79920738	4	79920738	*	Y	-0.132653	-4.33333
chr4:79923349:T:C	T	C	0.3986	0.0076	0.3771	0.4547	0.0012	0.0098	0.9024	0	7.469	11	0.7599	440683	39106	401577	chr4	79923349	4	4	79923349	79923349	1	1	0.3986	351312	0.0776	4	79923349	*	rs7686010	Y	80844503	rs7686010	T	C	0.3922	0.0077	0.0018	1.2e-05	692045	80844503	79923349	4	79923349	4	79923349	*	Y	0.122449	4.27778
chr4:79923632:C:T	T	C	0.6014	0.0075	0.5453	0.621	-0.0015	0.0098	0.882	0	7.519	11	0.7556	440683	39106	401577	chr4	79923632	4	4	79923632	79923632	1	1	0.3986	351312	0.0757	4	79923632	*	rs6534653	Y	80844786	rs6534653	T	C	0.6078	-0.0077	0.0018	1.1e-05	691994	80844786	79923632	4	79923632	4	79923632	*	Y	-0.153061	-4.27778
chr4:79923858:G:C	C	G	0.6014	0.0075	0.5453	0.6213	-0.0015	0.0098	0.8819	0	7.475	11	0.7594	440683	39106	401577	chr4	79923858	4	4	79923858	79923858	1	1	0.3986	351312	0.076	4	79923858	*	rs6534654	S	80845012	rs6534654	C	G	0.6078	-0.0077	0.0018	1.3e-05	691948	80845012	79923858	4	79923858	4	79923858	*	S	-0.153061	-4.27778
chr4:79924107:A:C	A	C	0.3982	0.0078	0.3787	0.4547	0.0014	0.0098	0.8901	0	7.32	11	0.7726	440683	39106	401577	chr4	79924107	4	4	79924107	79924107	1	1	0.3982	350960	0.076	4	79924107	*	rs4461470	M	80845261	rs4461470	A	C	0.3921	0.0077	0.0018	1.3e-05	691537	80845261	79924107	4	79924107	4	79924107	*	M	0.142857	4.27778
chr4:79926048:G:A	A	G	0.7874	0.0097	0.7117	0.803	-0.0028	0.0118	0.8114	0	5.035	11	0.9294	440683	39106	401577	chr4	79926048	4	4	79926048	79926048	1	1	0.2126	187378	0.0913	4	79926048	*	rs4690110	R	80847202	rs4690110	A	G	0.7973	-0.0121	0.0021	1.4e-08	692103	80847202	79926048	4	79926048	4	79926048	*	R	-0.237288	-5.7619
chr4:79929604:A:C	A	C	0.1831	0.0095	0.1649	0.2624	0.007	0.0126	0.5787	0	6.346	11	0.8493	440683	39106	401577	chr4	79929604	4	4	79929604	79929604	1	1	0.1831	161378	0.0975	4	79929604	*	rs4234847	M	80850758	rs4234847	A	C	0.1838	0.0112	0.0023	1.1e-06	673351	80850758	79929604	4	79929604	4	79929604	*	M	0.555556	4.86957
chr4:79929651:G:A	A	G	0.6583	0.0171	0.613	0.6908	0.0058	0.0101	0.5659	0	6.381	11	0.8468	440683	39106	401577	chr4	79929651	4	4	79929651	79929651	1	1	0.3417	301163	0.0778	4	79929651	*	rs4234848	R	80850805	rs4234848	A	G	0.6794	-0.008	0.0018	1.4e-05	684183	80850805	79929651	4	79929651	4	79929651	*	R	0.574257	-4.44444
chr4:79935468:G:C	C	G	0.6214	0.0202	0.5711	0.6675	0.0025	0.0099	0.8008	0	10.053	11	0.5257	440683	39106	401577	chr4	79935468	4	4	79935468	79935468	1	1	0.3786	333685	0.0964	4	79935468	*	rs11098948	S	80856622	rs11098948	C	G	0.6442	-0.0082	0.0018	4.1e-06	690663	80856622	79935468	4	79935468	4	79935468	*	S	0.252525	-4.55556
chr4:79935952:C:T	T	C	0.6214	0.0202	0.5711	0.6674	0.0025	0.0099	0.8002	0	10.063	11	0.5247	440683	39106	401577	chr4	79935952	4	4	79935952	79935952	1	1	0.3786	333685	0.0963	4	79935952	*	rs11937477	Y	80857106	rs11937477	T	C	0.6442	-0.0082	0.0018	4.4e-06	690733	80857106	79935952	4	79935952	4	79935952	*	Y	0.252525	-4.55556
chr4:79935997:C:A	A	C	0.7376	0.0094	0.6689	0.7569	0.0015	0.0108	0.891	0.7	11.074	11	0.4371	440683	39106	401577	chr4	79935997	4	4	79935997	79935997	1	1	0.2624	231270	0.088	4	79935997	*	rs6824433	M	80857151	rs6824433	A	C	0.7397	-0.0105	0.002	7.7e-08	690711	80857151	79935997	4	79935997	4	79935997	*	M	0.138889	-5.25
chr4:79936890:C:A	A	C	0.7342	0.0094	0.6689	0.7527	0.0019	0.0109	0.8585	2.7	11.31	11	0.4177	440683	39106	401577	chr4	79936890	4	4	79936890	79936890	1	1	0.2658	234267	0.0838	4	79936890	*	rs4234849	M	80858044	rs4234849	A	C	0.7401	-0.0104	0.002	9.6e-08	690549	80858044	79936890	4	79936890	4	79936890	*	M	0.174312	-5.2
chr4:79951952:G:C	C	G	0.7342	0.0094	0.6687	0.7527	0.0018	0.0109	0.8655	4.4	11.512	11	0.4014	440683	39106	401577	chr4	79951952	4	4	79951952	79951952	1	1	0.2658	234267	0.084	4	79951952	*	rs13118694	S	80873106	rs13118694	C	G	0.7402	-0.0106	0.002	7.6e-08	690244	80873106	79951952	4	79951952	4	79951952	*	S	0.165138	-5.3
chr4:79957426:C:T	T	C	0.734	0.0096	0.6688	0.7559	0.0021	0.0109	0.8471	6.1	11.717	11	0.3853	440683	39106	401577	chr4	79957426	4	4	79957426	79957426	1	1	0.266	234443	0.0871	4	79957426	*	rs10000339	Y	80878580	rs10000339	T	C	0.7371	-0.0105	0.002	9.2e-08	690957	80878580	79957426	4	79957426	4	79957426	*	Y	0.192661	-5.25
chr4:79958649:C:T	T	C	0.7339	0.0095	0.6688	0.7524	0.0019	0.0109	0.8617	6.9	11.816	11	0.3776	440683	39106	401577	chr4	79958649	4	4	79958649	79958649	1	1	0.2661	234531	0.0836	4	79958649	*	rs7655441	Y	80879803	rs7655441	T	C	0.7392	-0.0114	0.002	1.4e-08	636623	80879803	79958649	4	79958649	4	79958649	*	Y	0.174312	-5.7
chr4:79961867:T:C	T	C	0.5393	0.0219	0.4831	0.5804	-0.0049	0.0097	0.6103	16.1	13.115	11	0.2859	440683	39106	401577	chr4	79961867	4	4	79961867	79961867	1	1	0.4607	406045	0.0973	4	79961867	*	rs4312703	Y	80883021	rs4312703	T	C	0.5239	0.0062	0.0017	0.00033	689979	80883021	79961867	4	79961867	4	79961867	*	Y	-0.505155	3.64706
chr4:79964029:G:A	A	G	0.7337	0.0095	0.6688	0.7519	0.0019	0.0109	0.858	5.4	11.627	11	0.3923	440683	39106	401577	chr4	79964029	4	4	79964029	79964029	1	1	0.2663	234708	0.0831	4	79964029	*	rs7687679	R	80885183	rs7687679	A	G	0.7403	-0.0104	0.002	1e-07	691101	80885183	79964029	4	79964029	4	79964029	*	R	0.174312	-5.2
chr4:79966402:G:T	T	G	0.4611	0.0223	0.42	0.5193	0.0059	0.0097	0.5393	16.3	13.144	11	0.284	440683	39106	401577	chr4	79966402	4	4	79966402	79966402	1	1	0.4611	406398	0.0993	4	79966402	*	rs10033596	D	80887556	rs10033596	T	G	0.4763	-0.006	0.0017	0.00045	690785	80887556	79966402	4	79966402	4	79966402	*	D	0.608247	-3.52941
chr4:79966815:A:G	A	G	0.476	0.0246	0.4087	0.5238	0.0032	0.0096	0.7413	29.8	15.676	11	0.1536	440683	39106	401577	chr4	79966815	4	4	79966815	79966815	1	1	0.476	419530	0.1151	4	79966815	*	rs11098964	R	80887969	rs11098964	A	G	0.4623	0.0071	0.0017	3.8e-05	691075	80887969	79966815	4	79966815	4	79966815	*	R	0.333333	4.17647
chr4:79973863:C:G	C	G	0.479	0.0238	0.4121	0.5237	0.0029	0.0096	0.7597	29	15.499	11	0.1608	440683	39106	401577	chr4	79973863	4	4	79973863	79973863	1	1	0.479	422174	0.1116	4	79973863	*	rs7673310	S	80895017	rs7673310	C	G	0.4601	0.0072	0.0017	2.7e-05	692437	80895017	79973863	4	79973863	4	79973863	*	S	0.302083	4.23529
chr4:79975257:C:T	T	C	0.7312	0.0097	0.6661	0.7547	0.0022	0.0108	0.8378	3.9	11.449	11	0.4065	440683	39106	401577	chr4	79975257	4	4	79975257	79975257	1	1	0.2688	236911	0.0886	4	79975257	*	rs10023688	Y	80896411	rs10023688	T	C	0.7392	-0.0103	0.002	1.5e-07	692395	80896411	79975257	4	79975257	4	79975257	*	Y	0.203704	-5.15
chr4:79980329:A:G	A	G	0.2688	0.0097	0.2484	0.334	-0.0022	0.0108	0.8381	6.7	11.785	11	0.38	440683	39106	401577	chr4	79980329	4	4	79980329	79980329	1	1	0.2688	236911	0.0856	4	79980329	*	rs7660670	R	80901483	rs7660670	A	G	0.2608	0.0104	0.002	1.1e-07	692480	80901483	79980329	4	79980329	4	79980329	*	R	-0.203704	5.2
chr4:79984977:C:T	T	C	0.7348	0.0102	0.666	0.7556	0.0019	0.0108	0.8623	4.2	11.485	11	0.4036	440683	39106	401577	chr4	79984977	4	4	79984977	79984977	1	1	0.2652	233738	0.0896	4	79984977	*	rs4444771	Y	80906131	rs4444771	T	C	0.7385	-0.0104	0.002	1.1e-07	692020	80906131	79984977	4	79984977	4	79984977	*	Y	0.175926	-5.2
chr4:79986889:G:C	C	G	0.7349	0.0061	0.7074	0.7519	0.0032	0.0108	0.7703	7.5	11.889	11	0.3721	440683	39106	401577	chr4	79986889	4	4	79986889	79986889	1	1	0.2651	233650	0.0445	4	79986889	*	rs4690132	S	80908043	rs4690132	C	G	0.7363	-0.0101	0.002	4.2e-07	621426	80908043	79986889	4	79986889	4	79986889	*	S	0.296296	-5.05
chr4:79998024:G:A	A	G	0.7336	0.0096	0.6695	0.7517	0.0027	0.0109	0.8044	12.6	12.583	11	0.3215	440683	39106	401577	chr4	79998024	4	4	79998024	79998024	1	1	0.2664	234796	0.0822	4	79998024	*	rs7692932	R	80919178	rs7692932	A	G	0.7405	-0.0102	0.002	1.7e-07	692543	80919178	79998024	4	79998024	4	79998024	*	R	0.247706	-5.1
chr4:79998245:T:C	T	C	0.4795	0.0237	0.4123	0.5262	0.0029	0.0096	0.7669	29.6	15.619	11	0.1559	440683	39106	401577	chr4	79998245	4	4	79998245	79998245	1	1	0.4795	422615	0.1139	4	79998245	*	rs11098983	Y	80919399	rs11098983	T	C	0.4623	0.0072	0.0017	3.1e-05	692509	80919399	79998245	4	79998245	4	79998245	*	Y	0.302083	4.23529
chr4:79998478:T:A	A	T	0.4603	0.0218	0.4196	0.5161	0.0057	0.0097	0.5551	16.1	13.106	11	0.2864	440683	39106	401577	chr4	79998478	4	4	79998478	79998478	1	1	0.4603	405693	0.0965	4	79998478	*	rs10049995	W	80919632	rs10049995	A	T	0.4763	-0.006	0.0017	0.00049	691938	80919632	79998478	4	79998478	4	79998478	*	W	0.587629	-3.52941
chr4:79999847:G:C	C	G	0.6209	0.0203	0.5688	0.6673	0.0032	0.0099	0.7429	0	10.052	11	0.5257	440683	39106	401577	chr4	79999847	4	4	79999847	79999847	1	1	0.3791	334126	0.0985	4	79999847	*	rs4254709	S	80921001	rs4254709	C	G	0.6445	-0.0082	0.0018	4.2e-06	692482	80921001	79999847	4	79999847	4	79999847	*	S	0.323232	-4.55556
chr4:80000216:A:C	A	C	0.5419	0.0224	0.4866	0.5902	-0.0052	0.0097	0.5897	15.4	13.007	11	0.2929	440683	39106	401577	chr4	80000216	4	4	80000216	80000216	1	1	0.4581	403754	0.1036	4	80000216	*	rs10050061	M	80921370	rs10050061	A	C	0.5237	0.0061	0.0017	0.00043	691978	80921370	80000216	4	80000216	4	80000216	*	M	-0.536082	3.58824
chr4:80001012:C:T	T	C	0.7273	0.0134	0.6248	0.7508	0.0022	0.0109	0.8408	4	11.455	11	0.4059	440683	39106	401577	chr4	80001012	4	4	80001012	80001012	1	1	0.2727	240349	0.126	4	80001012	*	rs4561875	Y	80922166	rs4561875	T	C	0.7393	-0.0103	0.002	1.3e-07	692425	80922166	80001012	4	80001012	4	80001012	*	Y	0.201835	-5.15
chr4:80005847:C:T	T	C	0.5234	0.0255	0.4713	0.5911	-0.003	0.0096	0.7581	29.8	15.662	11	0.1541	440683	39106	401577	chr4	80005847	4	4	80005847	80005847	1	1	0.4766	420059	0.1198	4	80005847	*	rs12504282	Y	80927001	rs12504282	T	C	0.5378	-0.0073	0.0017	2.4e-05	692379	80927001	80005847	4	80005847	4	80005847	*	Y	-0.3125	-4.29412
chr4:80006087:G:C	C	G	0.518	0.0242	0.4742	0.5845	-0.0027	0.0097	0.7838	29.9	15.689	11	0.1531	440683	39106	401577	chr4	80006087	4	4	80006087	80006087	1	1	0.482	424818	0.1103	4	80006087	*	rs4690134	S	80927241	rs4690134	C	G	0.5377	-0.0082	0.0018	3.5e-06	637969	80927241	80006087	4	80006087	4	80006087	*	S	-0.278351	-4.55556
chr4:80007298:A:G	A	G	0.2697	0.0128	0.2487	0.3648	-0.0033	0.0109	0.76	5.5	11.638	11	0.3915	440683	39106	401577	chr4	80007298	4	4	80007298	80007298	1	1	0.2697	237704	0.1161	4	80007298	*	rs6811382	R	80928452	rs6811382	A	G	0.2595	0.0102	0.002	1.7e-07	692395	80928452	80007298	4	80007298	4	80007298	*	R	-0.302752	5.1
chr4:80009263:G:T	T	G	0.7303	0.0128	0.6353	0.7513	0.0035	0.0109	0.7483	4.7	11.548	11	0.3985	440683	39106	401577	chr4	80009263	4	4	80009263	80009263	1	1	0.2697	237704	0.116	4	80009263	*	rs6534702	D	80930417	rs6534702	T	G	0.7405	-0.0102	0.002	1.6e-07	692444	80930417	80009263	4	80009263	4	80009263	*	D	0.321101	-5.1
chr4:80010721:C:T	T	C	0.7274	0.013	0.6311	0.751	0.0024	0.0109	0.8273	2.7	11.31	11	0.4177	440683	39106	401577	chr4	80010721	4	4	80010721	80010721	1	1	0.2726	240260	0.1199	4	80010721	*	rs10024167	Y	80931875	rs10024167	T	C	0.7392	-0.0103	0.002	1.5e-07	692343	80931875	80010721	4	80010721	4	80010721	*	Y	0.220183	-5.15
chr4:80010828:G:A	A	G	0.6233	0.0227	0.5528	0.6705	0.0027	0.0099	0.7856	0	9.732	11	0.5546	440683	39106	401577	chr4	80010828	4	4	80010828	80010828	1	1	0.3767	332011	0.1177	4	80010828	*	rs4690135	R	80931982	rs4690135	A	G	0.6446	-0.0083	0.0018	3.6e-06	692123	80931982	80010828	4	80010828	4	80010828	*	R	0.272727	-4.61111
chr4:80012154:G:A	A	G	0.5189	0.0243	0.4738	0.5845	-0.0029	0.0097	0.7625	31	15.943	11	0.1432	440683	39106	401577	chr4	80012154	4	4	80012154	80012154	1	1	0.4811	424025	0.1107	4	80012154	*	rs7662083	R	80933308	rs7662083	A	G	0.5377	-0.0073	0.0017	2.4e-05	692039	80933308	80012154	4	80012154	4	80012154	*	R	-0.298969	-4.29412
chr4:80013516:C:G	C	G	0.2701	0.0129	0.2484	0.3662	-0.0019	0.0109	0.8603	3.7	11.423	11	0.4085	440683	39106	401577	chr4	80013516	4	4	80013516	80013516	1	1	0.2701	238057	0.1178	4	80013516	*	rs6534706	S	80934670	rs6534706	C	G	0.2595	0.0103	0.002	1.3e-07	692145	80934670	80013516	4	80013516	4	80013516	*	S	-0.174312	5.15
chr4:80016497:A:G	A	G	0.5449	0.0226	0.4895	0.5888	-0.0043	0.0098	0.6591	12.5	12.574	11	0.322	440683	39106	401577	chr4	80016497	4	4	80016497	80016497	1	1	0.4551	401110	0.0993	4	80016497	*	rs9992915	R	80937651	rs9992915	A	G	0.5237	0.0061	0.0017	0.0004	688401	80937651	80016497	4	80016497	4	80016497	*	R	-0.438776	3.58824
chr4:80017335:C:A	A	C	0.5179	0.0243	0.4739	0.5847	-0.0029	0.0097	0.7643	31.2	15.98	11	0.1419	440683	39106	401577	chr4	80017335	4	4	80017335	80017335	1	1	0.4821	424907	0.1108	4	80017335	*	rs10029133	M	80938489	rs10029133	A	C	0.5377	-0.0073	0.0017	2.5e-05	692069	80938489	80017335	4	80017335	4	80017335	*	M	-0.298969	-4.29412
chr4:80017430:T:C	T	C	0.2698	0.0129	0.2485	0.3649	-0.003	0.0109	0.7814	6.9	11.82	11	0.3773	440683	39106	401577	chr4	80017430	4	4	80017430	80017430	1	1	0.2698	237793	0.1164	4	80017430	*	rs4690137	Y	80938584	rs4690137	T	C	0.2594	0.0112	0.002	2.2e-08	637817	80938584	80017430	4	80017430	4	80017430	*	Y	-0.275229	5.6
chr4:80017552:C:G	C	G	0.2701	0.0129	0.2485	0.3662	-0.0021	0.0109	0.8476	3.6	11.406	11	0.4099	440683	39106	401577	chr4	80017552	4	4	80017552	80017552	1	1	0.2701	238057	0.1177	4	80017552	*	rs4690138	S	80938706	rs4690138	C	G	0.2595	0.0104	0.002	1.2e-07	692139	80938706	80017552	4	80017552	4	80017552	*	S	-0.192661	5.2
chr4:80018442:C:T	T	C	0.7299	0.0129	0.635	0.7512	0.0031	0.0109	0.7748	6.9	11.809	11	0.3782	440683	39106	401577	chr4	80018442	4	4	80018442	80018442	1	1	0.2701	238057	0.1162	4	80018442	*	rs10032458	Y	80939596	rs10032458	T	C	0.7406	-0.0103	0.002	1.2e-07	692142	80939596	80018442	4	80018442	4	80018442	*	Y	0.284404	-5.15
chr4:80018825:C:T	T	C	0.458	0.0223	0.4144	0.5135	0.0055	0.0097	0.5727	13.7	12.749	11	0.3101	440683	39106	401577	chr4	80018825	4	4	80018825	80018825	1	1	0.458	403666	0.0991	4	80018825	*	rs4336166	Y	80939979	rs4336166	T	C	0.4763	-0.0061	0.0017	0.00037	691822	80939979	80018825	4	80018825	4	80018825	*	Y	0.56701	-3.58824
chr4:80019438:G:A	A	G	0.5176	0.0243	0.4738	0.5845	-0.0028	0.0097	0.7754	31	15.931	11	0.1437	440683	39106	401577	chr4	80019438	4	4	80019438	80019438	1	1	0.4824	425171	0.1107	4	80019438	*	rs10012656	R	80940592	rs10012656	A	G	0.5377	-0.0073	0.0017	2.7e-05	692087	80940592	80019438	4	80019438	4	80019438	*	R	-0.28866	-4.29412
chr4:80021209:C:T	T	C	0.7298	0.013	0.6338	0.7515	0.0022	0.0109	0.8391	3.3	11.377	11	0.4122	440683	39106	401577	chr4	80021209	4	4	80021209	80021209	1	1	0.2702	238145	0.1177	4	80021209	*	rs12641356	Y	80942363	rs12641356	T	C	0.7405	-0.0104	0.002	1.1e-07	692137	80942363	80021209	4	80021209	4	80021209	*	Y	0.201835	-5.2
chr4:80021618:T:C	T	C	0.4822	0.0244	0.4155	0.526	0.0027	0.0097	0.7809	30.9	15.918	11	0.1442	440683	39106	401577	chr4	80021618	4	4	80021618	80021618	1	1	0.4822	424995	0.1105	4	80021618	*	rs10857135	Y	80942772	rs10857135	T	C	0.4623	0.0073	0.0017	2.6e-05	692074	80942772	80021618	4	80021618	4	80021618	*	Y	0.278351	4.29412
chr4:80022534:C:T	T	C	0.6214	0.0217	0.5555	0.6706	0.0029	0.01	0.7721	0	9.397	11	0.5853	440683	39106	401577	chr4	80022534	4	4	80022534	80022534	1	1	0.3786	333685	0.1151	4	80022534	*	rs10000471	Y	80943688	rs10000471	T	C	0.6456	-0.0083	0.0018	3.2e-06	691694	80943688	80022534	4	80022534	4	80022534	*	Y	0.29	-4.61111
chr4:80023662:G:A	A	G	0.5176	0.0243	0.4738	0.5845	-0.0028	0.0097	0.7711	31	15.946	11	0.1432	440683	39106	401577	chr4	80023662	4	4	80023662	80023662	1	1	0.4824	425171	0.1107	4	80023662	*	rs4596195	R	80944816	rs4596195	A	G	0.5377	-0.0073	0.0017	2.5e-05	692084	80944816	80023662	4	80023662	4	80023662	*	R	-0.28866	-4.29412
chr4:80025321:T:A	A	T	0.6292	0.0096	0.6139	0.6648	-0.0041	0.01	0.6839	13.2	12.669	11	0.3155	440683	39106	401577	chr4	80025321	4	4	80025321	80025321	1	1	0.3708	326811	0.0509	4	80025321	*	rs4389526	W	80946475	rs4389526	A	T	0.6323	-0.0081	0.0018	6e-06	692593	80946475	80025321	4	80025321	4	80025321	*	W	-0.41	-4.5
chr4:80025387:A:C	A	C	0.3725	0.0145	0.3283	0.4448	0.0041	0.01	0.6825	10.6	12.299	11	0.3416	440683	39106	401577	chr4	80025387	4	4	80025387	80025387	1	1	0.3725	328309	0.1165	4	80025387	*	rs4640621	M	80946541	rs4640621	A	C	0.3677	0.0081	0.0018	4.5e-06	692389	80946541	80025387	4	80025387	4	80025387	*	M	0.41	4.5
chr4:80025625:T:C	T	C	0.2686	0.013	0.2488	0.365	-0.0028	0.0109	0.7964	6.1	11.72	11	0.385	440683	39106	401577	chr4	80025625	4	4	80025625	80025625	1	1	0.2686	236735	0.1162	4	80025625	*	rs12644137	Y	80946779	rs12644137	T	C	0.2594	0.0102	0.002	1.6e-07	692272	80946779	80025625	4	80025625	4	80025625	*	Y	-0.256881	5.1
chr4:80026754:C:T	T	C	0.6267	0.0134	0.5548	0.6648	-0.0038	0.01	0.7046	13.9	12.779	11	0.308	440683	39106	401577	chr4	80026754	4	4	80026754	80026754	1	1	0.3733	329014	0.11	4	80026754	*	rs7687189	Y	80947908	rs7687189	T	C	0.6323	-0.0081	0.0018	5.4e-06	692541	80947908	80026754	4	80026754	4	80026754	*	Y	-0.38	-4.5
chr4:80028660:G:C	C	G	0.4582	0.0222	0.4151	0.5135	0.0061	0.0097	0.5309	10.8	12.329	11	0.3394	440683	39106	401577	chr4	80028660	4	4	80028660	80028660	1	1	0.4582	403842	0.0984	4	80028660	*	rs12509837	S	80949814	rs12509837	C	G	0.4763	-0.0062	0.0017	0.00037	692260	80949814	80028660	4	80028660	4	80028660	*	S	0.628866	-3.64706
chr4:80028675:C:T	T	C	0.6295	0.0119	0.6134	0.6717	-0.0041	0.01	0.6785	10.7	12.312	11	0.3406	440683	39106	401577	chr4	80028675	4	4	80028675	80028675	1	1	0.3705	326546	0.0583	4	80028675	*	rs4333130	Y	80949829	rs4333130	T	C	0.632	-0.0083	0.0018	3e-06	692587	80949829	80028675	4	80028675	4	80028675	*	Y	-0.41	-4.61111
chr4:80036899:T:A	A	T	0.7293	0.013	0.6352	0.7498	0.0023	0.011	0.8367	5.9	11.688	11	0.3876	440683	39106	401577	chr4	80036899	4	4	80036899	80036899	1	1	0.2707	238586	0.1146	4	80036899	*	rs10025605	W	80958053	rs10025605	A	T	0.7399	-0.0112	0.002	2.5e-08	637809	80958053	80036899	4	80036899	4	80036899	*	W	0.209091	-5.6
chr4:80040384:C:T	T	C	0.7308	0.0131	0.6352	0.7498	0.002	0.011	0.8535	6.9	11.818	11	0.3775	440683	39106	401577	chr4	80040384	4	4	80040384	80040384	1	1	0.2692	237264	0.1146	4	80040384	*	rs4690139	Y	80961538	rs4690139	T	C	0.7402	-0.0103	0.002	1.3e-07	692156	80961538	80040384	4	80040384	4	80040384	*	Y	0.181818	-5.15
chr4:80042798:C:T	T	C	0.7306	0.0134	0.6354	0.7476	0.0016	0.0111	0.8823	6.6	11.779	11	0.3805	440683	39106	401577	chr4	80042798	4	4	80042798	80042798	1	1	0.2694	237440	0.1122	4	80042798	*	rs6821375	Y	80963952	rs6821375	T	C	0.7402	-0.0104	0.002	1.2e-07	691055	80963952	80042798	4	80042798	4	80042798	*	Y	0.144144	-5.2
chr4:80220744:C:T	T	C	0.4104	0.0106	0.3751	0.4277	0.0004	0.0098	0.9653	0.2	11.019	11	0.4416	440683	39106	401577	chr4	80220744	4	4	80220744	80220744	1	1	0.4104	361713	0.0526	4	80220744	*	rs12640102	Y	81141898	rs12640102	T	C	0.3993	-0.0064	0.0018	0.00025	691174	81141898	80220744	4	80220744	4	80220744	*	Y	0.0408163	-3.55556
chr4:80222898:T:G	T	G	0.6529	0.0069	0.633	0.6838	0.0036	0.0101	0.7233	0.7	11.075	11	0.437	440683	39106	401577	chr4	80222898	4	4	80222898	80222898	1	1	0.3471	305922	0.0508	4	80222898	*	rs2867705	K	81144052	rs2867705	T	G	0.6519	0.0077	0.0018	2.4e-05	691917	81144052	80222898	4	80222898	4	80222898	*	K	0.356436	4.27778
chr4:80226378:G:A	A	G	0.3465	0.0072	0.3158	0.3664	-0.0033	0.0101	0.7412	0.4	11.046	11	0.4394	440683	39106	401577	chr4	80226378	4	4	80226378	80226378	1	1	0.3465	305393	0.0506	4	80226378	*	rs10518236	R	81147532	rs10518236	A	G	0.3466	-0.0076	0.0018	3e-05	686365	81147532	80226378	4	80226378	4	80226378	*	R	-0.326733	-4.22222
chr4:80228015:A:G	A	G	0.6519	0.0065	0.6328	0.6836	0.0034	0.0101	0.7398	6.2	11.73	11	0.3843	440683	39106	401577	chr4	80228015	4	4	80228015	80228015	1	1	0.3481	306804	0.0508	4	80228015	*	rs6824301	R	81149169	rs6824301	A	G	0.6515	0.0075	0.0018	3.8e-05	691938	81149169	80228015	4	80228015	4	80228015	*	R	0.336634	4.16667
chr4:80228192:C:T	T	C	0.3473	0.0069	0.3164	0.3672	-0.0032	0.0101	0.7506	5.9	11.687	11	0.3876	440683	39106	401577	chr4	80228192	4	4	80228192	80228192	1	1	0.3473	306098	0.0508	4	80228192	*	rs13124264	Y	81149346	rs13124264	T	C	0.3472	-0.0075	0.0018	3.9e-05	691970	81149346	80228192	4	80228192	4	80228192	*	Y	-0.316832	-4.16667
chr4:80229869:C:T	T	C	0.3458	0.0071	0.3158	0.3619	-0.0036	0.0102	0.7218	6.1	11.718	11	0.3852	440683	39106	401577	chr4	80229869	4	4	80229869	80229869	1	1	0.3458	304776	0.0461	4	80229869	*	rs12643346	Y	81151023	rs12643346	T	C	0.3341	-0.0073	0.0018	6.6e-05	680227	81151023	80229869	4	80229869	4	80229869	*	Y	-0.352941	-4.05556
chr4:80230360:C:A	A	C	0.3469	0.0073	0.3172	0.3665	-0.0012	0.0102	0.9061	14.3	12.828	11	0.3047	440683	39106	401577	chr4	80230360	4	4	80230360	80230360	1	1	0.3469	305746	0.0493	4	80230360	*	rs11727345	M	81151514	rs11727345	A	C	0.3485	-0.008	0.0018	1.1e-05	685906	81151514	80230360	4	80230360	4	80230360	*	M	-0.117647	-4.44444
chr4:80230539:A:G	A	G	0.641	0.0059	0.6217	0.6715	0.0014	0.0102	0.8891	6.3	11.734	11	0.384	440683	39106	401577	chr4	80230539	4	4	80230539	80230539	1	1	0.359	316410	0.0498	4	80230539	*	rs7686234	R	81151693	rs7686234	A	G	0.6436	0.0073	0.0019	8.2e-05	670939	81151693	80230539	4	80230539	4	80230539	*	R	0.137255	3.84211
chr4:80239478:C:G	C	G	0.5374	0.0141	0.4955	0.5606	-0.0089	0.0096	0.3553	0	7.262	11	0.7775	440683	39106	401577	chr4	80239478	4	4	80239478	80239478	1	1	0.4626	407720	0.0651	4	80239478	*	rs7686601	S	81160632	rs7686601	C	G	0.5343	0.0071	0.0017	1.9e-05	785437	81160632	80239478	4	80239478	4	80239478	*	S	-0.927083	4.17647
chr4:80259225:C:T	T	C	0.4314	0.0103	0.4132	0.4594	0.0104	0.0096	0.2781	11	12.365	11	0.3369	440683	39106	401577	chr4	80259225	4	4	80259225	80259225	1	1	0.4314	380221	0.0462	4	80259225	*	rs1379707	Y	81180379	rs1379707	T	C	0.4335	-0.0074	0.0017	7.3e-06	787227	81180379	80259225	4	80259225	4	80259225	*	Y	1.08333	-4.35294
chr4:80260234:A:G	A	G	0.5605	0.0107	0.5317	0.5833	-0.0075	0.0096	0.4337	14.2	12.82	11	0.3053	440683	39106	401577	chr4	80260234	4	4	80260234	80260234	1	1	0.4395	387360	0.0516	4	80260234	*	rs12054583	R	81181388	rs12054583	A	G	0.561	0.0074	0.0017	7.7e-06	787743	81181388	80260234	4	80260234	4	80260234	*	R	-0.78125	4.35294
chr4:80272936:A:G	A	G	0.5779	0.0083	0.5459	0.5967	-0.0087	0.0097	0.3663	0	9.566	11	0.5698	440683	39106	401577	chr4	80272936	4	4	80272936	80272936	1	1	0.4221	372025	0.0508	4	80272936	*	rs3796606	R	81194090	rs3796606	A	G	0.5827	0.0078	0.0017	2.7e-06	783147	81194090	80272936	4	80272936	4	80272936	*	R	-0.896907	4.58824
chr4:80278812:G:A	A	G	0.4023	0.0093	0.3795	0.4287	0.0073	0.0097	0.4527	7	11.826	11	0.3769	440683	39106	401577	chr4	80278812	4	4	80278812	80278812	1	1	0.4023	354574	0.0492	4	80278812	*	rs1458046	R	81199966	rs1458046	A	G	0.4043	-0.0076	0.0017	5.4e-06	778558	81199966	80278812	4	80278812	4	80278812	*	R	0.752577	-4.47059
chr4:80279491:C:T	T	C	0.4186	0.0094	0.3927	0.4476	0.0106	0.0096	0.2707	0	9.33	11	0.5914	440683	39106	401577	chr4	80279491	4	4	80279491	80279491	1	1	0.4186	368940	0.0549	4	80279491	*	rs6827834	Y	81200645	rs6827834	T	C	0.4152	-0.0077	0.0017	3.2e-06	794847	81200645	80279491	4	80279491	4	80279491	*	Y	1.10417	-4.52941
chr4:80284714:G:A	A	G	0.416	0.0106	0.3921	0.4443	0.0107	0.0097	0.2695	0	10.244	11	0.5086	440683	39106	401577	chr4	80284714	4	4	80284714	80284714	1	1	0.416	366648	0.0522	4	80284714	*	rs7681907	R	81205868	rs7681907	A	G	0.4152	-0.0074	0.0017	8.7e-06	775177	81205868	80284714	4	80284714	4	80284714	*	R	1.10309	-4.35294
chr4:80285223:T:A	A	T	0.4223	0.0095	0.3978	0.4507	0.0086	0.0097	0.3767	0	8.995	11	0.6223	440683	39106	401577	chr4	80285223	4	4	80285223	80285223	1	1	0.4223	372201	0.0529	4	80285223	*	rs4690116	W	81206377	rs4690116	A	T	0.4217	-0.0076	0.0017	4.8e-06	780636	81206377	80285223	4	80285223	4	80285223	*	W	0.886598	-4.47059
chr4:80285885:T:C	T	C	0.5743	0.0081	0.5287	0.5924	-0.0074	0.0097	0.4464	0	9.286	11	0.5955	440683	39106	401577	chr4	80285885	4	4	80285885	80285885	1	1	0.4257	375198	0.0637	4	80285885	*	rs982804	Y	81207039	rs982804	T	C	0.5778	0.0073	0.0017	1e-05	776425	81207039	80285885	4	80285885	4	80285885	*	Y	-0.762887	4.29412
chr4:80480216:A:G	A	G	0.9263	0.0058	0.9128	0.9386	-0.0231	0.0183	0.2053	0	10.02	11	0.5286	440683	39106	401577	chr4	80480216	4	4	80480216	80480216	1	1	0.0737	64956.7	0.0258	4	80480216	*	rs17004908	R	81401370	rs17004908	A	G	0.93516	-0.0126	0.0034	0.00025	692251	81401370	80480216	4	80480216	4	80480216	*	R	-1.2623	-3.70588
chr4:80482520:A:G	A	G	0.9289	0.0049	0.9184	0.9399	-0.0135	0.0186	0.4658	0	9.575	11	0.569	440683	39106	401577	chr4	80482520	4	4	80482520	80482520	1	1	0.0711	62665.1	0.0215	4	80482520	*	rs1495484	R	81403674	rs1495484	A	G	0.93627	-0.0128	0.0035	0.00023	692240	81403674	80482520	4	80482520	4	80482520	*	R	-0.725806	-3.65714
chr4:80519358:C:T	T	C	0.0833	0.0062	0.0712	0.0971	0.0204	0.0173	0.2368	0	8.136	11	0.701	440683	39106	401577	chr4	80519358	4	4	80519358	80519358	1	1	0.0833	73417.8	0.0259	4	80519358	*	rs13142089	Y	81440512	rs13142089	T	C	0.07261	0.0114	0.0033	0.00048	690820	81440512	80519358	4	80519358	4	80519358	*	Y	1.17919	3.45455
chr4:80520008:G:C	C	G	0.0738	0.005	0.0625	0.0832	0.0144	0.0182	0.429	0	9.377	11	0.5871	440683	39106	401577	chr4	80520008	4	4	80520008	80520008	1	1	0.0738	65044.8	0.0207	4	80520008	*	rs12644366	S	81441162	rs12644366	C	G	0.0625	0.0138	0.0034	6.2e-05	690746	81441162	80520008	4	80520008	4	80520008	*	S	0.791209	4.05882
chr4:80520041:T:A	A	T	0.0824	0.0061	0.0706	0.0948	0.0192	0.0173	0.2693	0	7.658	11	0.7436	440683	39106	401577	chr4	80520041	4	4	80520041	80520041	1	1	0.0824	72624.6	0.0242	4	80520041	*	rs12642318	W	81441195	rs12642318	A	T	0.07215	0.0117	0.0033	0.00041	684910	81441195	80520041	4	80520041	4	80520041	*	W	1.10983	3.54545
chr4:80520253:G:A	A	G	0.0824	0.0061	0.0706	0.0948	0.0193	0.0173	0.2662	0	7.419	11	0.7642	440683	39106	401577	chr4	80520253	4	4	80520253	80520253	1	1	0.0824	72624.6	0.0242	4	80520253	*	rs12645025	R	81441407	rs12645025	A	G	0.07279	0.0117	0.0033	0.00036	690719	81441407	80520253	4	80520253	4	80520253	*	R	1.11561	3.54545
chr4:80527876:C:T	T	C	0.0763	0.0059	0.0627	0.0893	0.0168	0.018	0.3501	0	10.039	11	0.5268	440683	39106	401577	chr4	80527876	4	4	80527876	80527876	1	1	0.0763	67248.2	0.0266	4	80527876	*	rs13111397	Y	81449030	rs13111397	T	C	0.06671	0.013	0.0034	0.00014	690639	81449030	80527876	4	80527876	4	80527876	*	Y	0.933333	3.82353
chr4:80533061:G:C	C	G	0.0759	0.0059	0.0626	0.0884	0.0171	0.018	0.3417	0	9.525	11	0.5736	440683	39106	401577	chr4	80533061	4	4	80533061	80533061	1	1	0.0759	66895.7	0.0258	4	80533061	*	rs13146627	S	81454215	rs13146627	C	G	0.06665	0.0133	0.0034	0.00011	690818	81454215	80533061	4	80533061	4	80533061	*	S	0.95	3.91176
chr4:80533582:A:C	A	C	0.9241	0.0059	0.9116	0.9374	-0.0172	0.018	0.3397	0	9.679	11	0.5595	440683	39106	401577	chr4	80533582	4	4	80533582	80533582	1	1	0.0759	66895.7	0.0258	4	80533582	*	rs13129636	M	81454736	rs13129636	A	C	0.93195	-0.0132	0.0034	0.00012	690901	81454736	80533582	4	80533582	4	80533582	*	M	-0.955556	-3.88235
chr4:80535603:G:C	C	G	0.0742	0.0061	0.0579	0.0873	0.0162	0.0183	0.3752	0	9.383	11	0.5866	440683	39106	401577	chr4	80535603	4	4	80535603	80535603	1	1	0.0742	65397.4	0.0294	4	80535603	*	rs13129104	S	81456757	rs13129104	C	G	0.06595	0.0133	0.0034	0.00011	690325	81456757	80535603	4	80535603	4	80535603	*	S	0.885246	3.91176
chr4:80541009:G:A	A	G	0.0762	0.0056	0.063	0.0885	0.0139	0.018	0.4383	0	8.891	11	0.632	440683	39106	401577	chr4	80541009	4	4	80541009	80541009	1	1	0.0762	67160.1	0.0255	4	80541009	*	rs1531959	R	81462163	rs1531959	A	G	0.06759	0.0132	0.0034	0.00011	690909	81462163	80541009	4	80541009	4	80541009	*	R	0.772222	3.88235
chr4:80541488:C:G	C	G	0.9237	0.0056	0.9109	0.9371	-0.0136	0.018	0.4508	0	9.318	11	0.5926	440683	39106	401577	chr4	80541488	4	4	80541488	80541488	1	1	0.0763	67248.2	0.0262	4	80541488	*	rs11732964	S	81462642	rs11732964	C	G	0.93253	-0.0133	0.0034	9.7e-05	690895	81462642	80541488	4	80541488	4	80541488	*	S	-0.755556	-3.91176
chr4:80548277:A:G	A	G	0.9238	0.0056	0.9116	0.9371	-0.0142	0.018	0.4289	0	8.951	11	0.6264	440683	39106	401577	chr4	80548277	4	4	80548277	80548277	1	1	0.0762	67160.1	0.0255	4	80548277	*	rs12640535	R	81469431	rs12640535	A	G	0.93253	-0.0132	0.0034	0.0001	690923	81469431	80548277	4	80548277	4	80548277	*	R	-0.788889	-3.88235
chr4:80555409:T:A	A	T	0.0964	0.0061	0.0835	0.1065	0.0137	0.0161	0.3946	0	7.552	11	0.7528	440683	39106	401577	chr4	80555409	4	4	80555409	80555409	1	1	0.0964	84963.7	0.023	4	80555409	*	rs11934437	W	81476563	rs11934437	A	T	0.08805	0.0107	0.0031	0.00048	690667	81476563	80555409	4	80555409	4	80555409	*	W	0.850932	3.45161
chr4:80558903:C:T	T	C	0.0966	0.0061	0.0837	0.1071	0.0125	0.0161	0.4377	0	7.849	11	0.7268	440683	39106	401577	chr4	80558903	4	4	80558903	80558903	1	1	0.0966	85140	0.0234	4	80558903	*	rs13118598	Y	81480057	rs13118598	T	C	0.08805	0.0108	0.0031	0.00041	690771	81480057	80558903	4	80558903	4	80558903	*	Y	0.776398	3.48387
chr4:80569223:G:T	T	G	0.0964	0.0061	0.0837	0.1057	0.0136	0.0161	0.4005	0	7.371	11	0.7683	440683	39106	401577	chr4	80569223	4	4	80569223	80569223	1	1	0.0964	84963.7	0.022	4	80569223	*	rs7678081	K	81490377	rs7678081	T	G	0.08799	0.0112	0.003	0.00025	690833	81490377	80569223	4	80569223	4	80569223	*	K	0.84472	3.73333
chr4:80572460:A:G	A	G	0.9115	0.0065	0.9017	0.9229	-0.0107	0.0168	0.5251	0	5.769	11	0.8884	440683	39106	401577	chr4	80572460	4	4	80572460	80572460	1	1	0.0885	78000.9	0.0212	4	80572460	*	rs12639952	R	81493614	rs12639952	A	G	0.92136	-0.0135	0.0032	2.2e-05	691009	81493614	80572460	4	80572460	4	80572460	*	R	-0.636905	-4.21875
chr4:80575107:G:A	A	G	0.0953	0.0056	0.0836	0.1036	0.0103	0.0162	0.523	0	7.423	11	0.7639	440683	39106	401577	chr4	80575107	4	4	80575107	80575107	1	1	0.0953	83994.2	0.02	4	80575107	*	rs13105199	R	81496261	rs13105199	A	G	0.08746	0.0113	0.0031	0.00024	691091	81496261	80575107	4	80575107	4	80575107	*	R	0.635802	3.64516
chr4:80577888:T:A	A	T	0.0963	0.0062	0.0836	0.1058	0.0124	0.0161	0.4433	0	7.221	11	0.7809	440683	39106	401577	chr4	80577888	4	4	80577888	80577888	1	1	0.0963	84875.5	0.0222	4	80577888	*	rs17004945	W	81499042	rs17004945	A	T	0.08799	0.0111	0.0031	0.00029	691127	81499042	80577888	4	80577888	4	80577888	*	W	0.770186	3.58065
chr4:80619145:C:T	T	C	0.0962	0.0062	0.0835	0.1059	0.0154	0.0161	0.3399	0	8.195	11	0.6957	440683	39106	401577	chr4	80619145	4	4	80619145	80619145	1	1	0.0962	84787.4	0.0224	4	80619145	*	rs1486023	Y	81540299	rs1486023	T	C	0.08776	0.0112	0.003	0.00023	692445	81540299	80619145	4	80619145	4	80619145	*	Y	0.956522	3.73333
chr4:80622414:G:A	A	G	0.0964	0.0062	0.0835	0.1058	0.0153	0.0161	0.3421	0	8.196	11	0.6956	440683	39106	401577	chr4	80622414	4	4	80622414	80622414	1	1	0.0964	84963.7	0.0223	4	80622414	*	rs1486025	R	81543568	rs1486025	A	G	0.08875	0.011	0.003	0.00032	688812	81543568	80622414	4	80622414	4	80622414	*	R	0.950311	3.66667
chr4:80626030:A:G	A	G	0.9613	0.0026	0.9569	0.9681	0.01	0.0248	0.6866	0	7.091	11	0.7917	440683	39106	401577	chr4	80626030	4	4	80626030	80626030	1	1	0.0387	34108.9	0.0112	4	80626030	*	rs13119535	R	81547184	rs13119535	A	G	0.96656	-0.0179	0.0051	0.00042	559554	81547184	80626030	4	80626030	4	80626030	*	R	0.403226	-3.5098
chr4:80706352:C:T	T	C	0.0845	0.0069	0.0721	0.0958	0.017	0.0171	0.3206	0	9.459	11	0.5796	440683	39106	401577	chr4	80706352	4	4	80706352	80706352	1	1	0.0845	74475.4	0.0237	4	80706352	*	rs13131230	Y	81627506	rs13131230	T	C	0.07454	0.0139	0.0033	2.2e-05	691791	81627506	80706352	4	80706352	4	80706352	*	Y	0.994152	4.21212
chr4:80749056:T:C	T	C	0.9066	0.005	0.9004	0.9181	-0.0101	0.0164	0.5361	0	8.886	11	0.6324	440683	39106	401577	chr4	80749056	4	4	80749056	80749056	1	1	0.0934	82319.6	0.0177	4	80749056	*	rs1389190	Y	81670210	rs1389190	T	C	0.914	-0.0118	0.0031	0.00014	691246	81670210	80749056	4	80749056	4	80749056	*	Y	-0.615854	-3.80645
chr4:80782225:A:C	A	C	0.9199	0.0061	0.9119	0.9322	-0.0095	0.0175	0.5895	0	7.735	11	0.7368	440683	39106	401577	chr4	80782225	4	4	80782225	80782225	1	1	0.0801	70597.4	0.0203	4	80782225	*	rs2903736	M	81703379	rs2903736	A	C	0.92522	-0.0126	0.0034	0.00018	691516	81703379	80782225	4	80782225	4	80782225	*	M	-0.542857	-3.70588
chr4:80791295:C:T	T	C	0.0927	0.0046	0.0822	0.0991	0.0084	0.0164	0.6094	0	9.216	11	0.602	440683	39106	401577	chr4	80791295	4	4	80791295	80791295	1	1	0.0927	81702.6	0.0169	4	80791295	*	rs2867785	Y	81712449	rs2867785	T	C	0.08577	0.0114	0.0031	0.00022	691141	81712449	80791295	4	80791295	4	80791295	*	Y	0.512195	3.67742
chr4:80791618:G:A	A	G	0.0799	0.0059	0.0681	0.0882	0.0103	0.0176	0.5575	0	8.881	11	0.6328	440683	39106	401577	chr4	80791618	4	4	80791618	80791618	1	1	0.0799	70421.1	0.0201	4	80791618	*	rs4385052	R	81712772	rs4385052	A	G	0.0708	0.0129	0.0034	0.00013	691459	81712772	80791618	4	80791618	4	80791618	*	R	0.585227	3.79412
chr4:80809462:T:G	T	G	0.9203	0.0058	0.9124	0.9318	-0.0096	0.0176	0.585	0	8.397	11	0.6774	440683	39106	401577	chr4	80809462	4	4	80809462	80809462	1	1	0.0797	70244.9	0.0194	4	80809462	*	rs1845182	K	81730616	rs1845182	T	G	0.92949	-0.0128	0.0034	0.00014	691517	81730616	80809462	4	80809462	4	80809462	*	K	-0.545455	-3.76471
chr4:80811758:C:G	C	G	0.9205	0.0058	0.9128	0.9318	-0.0099	0.0176	0.5751	0	8.381	11	0.6788	440683	39106	401577	chr4	80811758	4	4	80811758	80811758	1	1	0.0795	70068.6	0.019	4	80811758	*	rs13114518	B	81732912	rs13114518	C	G	0.92949	-0.0127	0.0034	0.00015	691623	81732912	80811758	4	80811758	4	80811758	*	B	-0.5625	-3.73529
chr4:80813477:C:A	A	C	0.0797	0.0058	0.0682	0.0872	0.0096	0.0176	0.5866	0	8.337	11	0.6829	440683	39106	401577	chr4	80813477	4	4	80813477	80813477	1	1	0.0797	70244.9	0.019	4	80813477	*	rs12642810	M	81734631	rs12642810	A	C	0.0701	0.0128	0.0034	0.00014	691615	81734631	80813477	4	80813477	4	80813477	*	M	0.545455	3.76471
chr4:80828206:C:T	T	C	0.0796	0.0058	0.0681	0.0872	0.008	0.0176	0.651	0	8.784	11	0.6418	440683	39106	401577	chr4	80828206	4	4	80828206	80828206	1	1	0.0796	70156.7	0.0191	4	80828206	*	rs13108385	Y	81749360	rs13108385	T	C	0.07057	0.0127	0.0034	0.00015	691998	81749360	80828206	4	80828206	4	80828206	*	Y	0.454545	3.73529
chr4:80839154:A:G	A	G	0.9203	0.0058	0.9128	0.932	-0.0078	0.0176	0.6589	0	9.232	11	0.6005	440683	39106	401577	chr4	80839154	4	4	80839154	80839154	1	1	0.0797	70244.9	0.0192	4	80839154	*	rs954416	R	81760308	rs954416	A	G	0.92943	-0.0124	0.0034	0.00022	692074	81760308	80839154	4	80839154	4	80839154	*	R	-0.443182	-3.64706
chr4:80850836:G:A	A	G	0.1172	0.0068	0.1005	0.1242	0.0214	0.0148	0.149	0	8.067	11	0.7073	440683	39106	401577	chr4	80850836	4	4	80850836	80850836	1	1	0.1172	103296	0.0237	4	80850836	*	rs13139873	R	81771990	rs13139873	A	G	0.1095	0.011	0.0028	8.7e-05	682766	81771990	80850836	4	80850836	4	80850836	*	R	1.44595	3.92857
chr4:80854781:T:C	T	C	0.8828	0.0069	0.8756	0.8996	-0.0201	0.0148	0.1763	0	8.072	11	0.7068	440683	39106	401577	chr4	80854781	4	4	80854781	80854781	1	1	0.1172	103296	0.024	4	80854781	*	rs13112477	Y	81775935	rs13112477	T	C	0.8884	-0.0109	0.0028	9.8e-05	679928	81775935	80854781	4	80854781	4	80854781	*	Y	-1.35811	-3.89286
chr4:80855032:A:G	A	G	0.8825	0.007	0.8755	0.8995	-0.0204	0.0148	0.1671	0	8.058	11	0.7081	440683	39106	401577	chr4	80855032	4	4	80855032	80855032	1	1	0.1175	103561	0.024	4	80855032	*	rs13107344	R	81776186	rs13107344	A	G	0.8872	-0.0114	0.0028	4.2e-05	691567	81776186	80855032	4	80855032	4	80855032	*	R	-1.37838	-4.07143
chr4:80862003:C:T	T	C	0.1171	0.0068	0.1005	0.1243	0.0196	0.0149	0.1869	0	7.963	11	0.7166	440683	39106	401577	chr4	80862003	4	4	80862003	80862003	1	1	0.1171	103208	0.0238	4	80862003	*	rs2172460	Y	81783157	rs2172460	T	C	0.1093	0.0113	0.0028	5.2e-05	691392	81783157	80862003	4	80862003	4	80862003	*	Y	1.31544	4.03571
chr4:80866947:G:A	A	G	0.1123	0.0071	0.0966	0.12	0.0136	0.0152	0.3698	0	10.598	11	0.4775	440683	39106	401577	chr4	80866947	4	4	80866947	80866947	1	1	0.1123	98977.4	0.0234	4	80866947	*	rs10516649	R	81788101	rs10516649	A	G	0.104	0.012	0.0029	2.7e-05	678670	81788101	80866947	4	80866947	4	80866947	*	R	0.894737	4.13793
chr4:80869057:T:C	T	C	0.8678	0.0046	0.8633	0.8791	-0.0169	0.0141	0.23	0	10.301	11	0.5035	440683	39106	401577	chr4	80869057	4	4	80869057	80869057	1	1	0.1322	116517	0.0158	4	80869057	*	rs1027295	Y	81790211	rs1027295	T	C	0.8738	-0.01	0.0026	0.00016	678438	81790211	80869057	4	80869057	4	80869057	*	Y	-1.19858	-3.84615
chr4:80869112:G:T	T	G	0.1123	0.0071	0.0966	0.12	0.0136	0.0152	0.3711	0	10.594	11	0.4779	440683	39106	401577	chr4	80869112	4	4	80869112	80869112	1	1	0.1123	98977.4	0.0234	4	80869112	*	rs1027294	K	81790266	rs1027294	T	G	0.1035	0.0122	0.0028	1.9e-05	690311	81790266	80869112	4	80869112	4	80869112	*	K	0.894737	4.35714
chr4:80870437:C:T	T	C	0.1122	0.0071	0.0965	0.12	0.0132	0.0152	0.3833	0	10.542	11	0.4824	440683	39106	401577	chr4	80870437	4	4	80870437	80870437	1	1	0.1122	98889.3	0.0235	4	80870437	*	rs11099448	Y	81791591	rs11099448	T	C	0.104	0.0123	0.0029	2.6e-05	635861	81791591	80870437	4	80870437	4	80870437	*	Y	0.868421	4.24138
chr4:80872671:G:A	A	G	0.1127	0.0072	0.0968	0.1209	0.0138	0.0152	0.3641	0	10.006	11	0.5298	440683	39106	401577	chr4	80872671	4	4	80872671	80872671	1	1	0.1127	99329.9	0.0241	4	80872671	*	rs13119650	R	81793825	rs13119650	A	G	0.1042	0.0117	0.0029	4e-05	678011	81793825	80872671	4	80872671	4	80872671	*	R	0.907895	4.03448
chr4:80897920:C:T	T	C	0.094	0.0063	0.0827	0.0996	-0.0038	0.0165	0.8181	0	6.024	11	0.8718	440683	39106	401577	chr4	80897920	4	4	80897920	80897920	1	1	0.094	82848.4	0.0169	4	80897920	*	rs7673771	Y	81819074	rs7673771	T	C	0.08659	0.0114	0.0031	0.00023	691369	81819074	80897920	4	80897920	4	80897920	*	Y	-0.230303	3.67742
chr4:80961244:A:G	A	G	0.9064	0.0047	0.9024	0.9168	0.0121	0.0168	0.4695	0	2.982	11	0.991	440683	39106	401577	chr4	80961244	4	4	80961244	80961244	1	1	0.0936	82495.9	0.0144	4	80961244	*	rs13102707	R	81882398	rs13102707	A	G	0.9116	-0.0116	0.0031	0.00021	674226	81882398	80961244	4	80961244	4	80961244	*	R	0.720238	-3.74194
chr4:80984870:C:T	T	C	0.7993	0.0057	0.7923	0.8236	0.007	0.012	0.5592	0	10.99	11	0.4441	440683	39106	401577	chr4	80984870	4	4	80984870	80984870	1	1	0.2007	176890	0.0313	4	80984870	*	rs7667446	Y	81906024	rs7667446	T	C	0.8129	-0.0084	0.0022	0.00014	692400	81906024	80984870	4	80984870	4	80984870	*	Y	0.583333	-3.81818
chr4:81065630:G:A	A	G	0.7789	0.0072	0.7728	0.8011	-0.0166	0.0117	0.1556	0	5.809	11	0.8858	440683	39106	401577	chr4	81065630	4	4	81065630	81065630	1	1	0.2211	194870	0.0283	4	81065630	*	rs2643921	R	81986784	rs2643921	A	G	0.7919	-0.0075	0.0021	0.00042	692469	81986784	81065630	4	81065630	4	81065630	*	R	-1.4188	-3.57143
chr4:81066744:C:T	T	C	0.2134	0.0052	0.1979	0.2245	0.0167	0.0118	0.1564	0	5.355	11	0.9128	440683	39106	401577	chr4	81066744	4	4	81066744	81066744	1	1	0.2134	188084	0.0266	4	81066744	*	rs7695260	Y	81987898	rs7695260	T	C	0.2065	0.0074	0.0021	0.00049	691885	81987898	81066744	4	81066744	4	81066744	*	Y	1.41525	3.52381
chr4:81069747:A:G	A	G	0.7864	0.0053	0.7751	0.802	-0.0161	0.0118	0.1732	0	5.924	11	0.8784	440683	39106	401577	chr4	81069747	4	4	81069747	81069747	1	1	0.2136	188260	0.0269	4	81069747	*	rs7692471	R	81990901	rs7692471	A	G	0.7938	-0.0074	0.0021	0.00046	690959	81990901	81069747	4	81069747	4	81069747	*	R	-1.36441	-3.52381
chr4:81981598:G:T	T	G	0.3671	0.0092	0.2926	0.379	-0.013	0.0099	0.1878	25.4	14.737	11	0.1948	440683	39106	401577	chr4	81981598	4	4	81981598	81981598	1	1	0.3671	323549	0.0864	4	81981598	*	rs9998142	K	82902751	rs9998142	T	G	0.3749	0.0063	0.0018	0.00039	691182	82902751	81981598	4	81981598	4	81981598	*	K	-1.31313	3.5
chr4:81981732:A:C	A	C	0.633	0.0091	0.623	0.7074	0.0126	0.0099	0.2034	26.7	15.007	11	0.1822	440683	39106	401577	chr4	81981732	4	4	81981732	81981732	1	1	0.367	323461	0.0844	4	81981732	*	rs10032747	M	82902885	rs10032747	A	C	0.6251	-0.0062	0.0018	0.00046	689889	82902885	81981732	4	81981732	4	81981732	*	M	1.27273	-3.44444
chr4:82282871:C:G	C	G	0.492	0.0258	0.4249	0.5599	-0.0218	0.0097	0.02514	0	6.569	11	0.8328	440683	39106	401577	chr4	82282871	4	4	82282871	82282871	1	1	0.492	433632	0.135	4	82282871	*	rs1974991	S	83204024	rs1974991	C	G	0.4873	0.0061	0.0017	0.00047	685948	83204024	82282871	4	82282871	4	82282871	*	S	-2.24742	3.58824
chr4:83308744:T:C	T	C	0.239	0.0131	0.216	0.3193	-0.0135	0.0117	0.2454	0	3.01	11	0.9906	440683	39106	401577	chr4	83308744	4	4	83308744	83308744	1	1	0.239	210646	0.1033	4	83308744	*	rs4453925	Y	84229897	rs4453925	T	C	0.2202	0.0075	0.0021	0.00029	691864	84229897	83308744	4	83308744	4	83308744	*	Y	-1.15385	3.57143
chr4:83309466:T:C	T	C	0.2234	0.0045	0.2074	0.2409	-0.0152	0.0114	0.1806	0	3.148	11	0.9886	440683	39106	401577	chr4	83309466	4	4	83309466	83309466	1	1	0.2234	196897	0.0335	4	83309466	*	rs11099592	Y	84230619	rs11099592	T	C	0.2204	0.0074	0.0021	0.00036	691505	84230619	83309466	4	83309466	4	83309466	*	Y	-1.33333	3.52381
chr4:83312296:T:C	T	C	0.2274	0.0136	0.2066	0.3199	-0.0156	0.0114	0.1721	0	3.092	11	0.9895	440683	39106	401577	chr4	83312296	4	4	83312296	83312296	1	1	0.2274	200423	0.1133	4	83312296	*	rs6535458	Y	84233449	rs6535458	T	C	0.2205	0.0076	0.0021	0.00023	692080	84233449	83312296	4	83312296	4	83312296	*	Y	-1.36842	3.61905
chr4:83313076:G:A	A	G	0.7602	0.0134	0.6805	0.7848	0.0144	0.0116	0.2155	0	3.297	11	0.9862	440683	39106	401577	chr4	83313076	4	4	83313076	83313076	1	1	0.2398	211352	0.1043	4	83313076	*	rs6840520	R	84234229	rs6840520	A	G	0.7798	-0.0081	0.0021	0.00015	637663	84234229	83313076	4	83313076	4	83313076	*	R	1.24138	-3.85714
chr4:83315258:A:G	A	G	0.2401	0.0135	0.2159	0.32	-0.0143	0.0116	0.2197	0	3.391	11	0.9845	440683	39106	401577	chr4	83315258	4	4	83315258	83315258	1	1	0.2401	211616	0.1041	4	83315258	*	rs7691532	R	84236411	rs7691532	A	G	0.2204	0.0074	0.0021	0.00038	680411	84236411	83315258	4	83315258	4	83315258	*	R	-1.23276	3.52381
chr4:83315321:T:C	T	C	0.2399	0.0132	0.2159	0.3197	-0.0146	0.0116	0.2092	0	3.604	11	0.9801	440683	39106	401577	chr4	83315321	4	4	83315321	83315321	1	1	0.2399	211440	0.1038	4	83315321	*	rs7696432	Y	84236474	rs7696432	T	C	0.2192	0.0075	0.0021	0.00031	692127	84236474	83315321	4	83315321	4	83315321	*	Y	-1.25862	3.57143
chr4:83317359:A:G	A	G	0.2396	0.0142	0.2156	0.3343	-0.0141	0.0116	0.2247	0	3.429	11	0.9838	440683	39106	401577	chr4	83317359	4	4	83317359	83317359	1	1	0.2396	211175	0.1187	4	83317359	*	rs6535462	R	84238512	rs6535462	A	G	0.219	0.0075	0.0021	0.00031	680343	84238512	83317359	4	83317359	4	83317359	*	R	-1.21552	3.57143
chr4:83317947:G:C	C	G	0.7603	0.0143	0.6657	0.7841	0.014	0.0116	0.2306	0	3.186	11	0.988	440683	39106	401577	chr4	83317947	4	4	83317947	83317947	1	1	0.2397	211263	0.1184	4	83317947	*	rs4693079	S	84239100	rs4693079	C	G	0.781	-0.0079	0.0021	0.00021	691018	84239100	83317947	4	83317947	4	83317947	*	S	1.2069	-3.7619
chr4:83318015:T:C	T	C	0.2397	0.0143	0.2159	0.3343	-0.0139	0.0116	0.2314	0	3.166	11	0.9883	440683	39106	401577	chr4	83318015	4	4	83318015	83318015	1	1	0.2397	211263	0.1184	4	83318015	*	rs4693081	Y	84239168	rs4693081	T	C	0.2177	0.0075	0.0021	0.00028	692155	84239168	83318015	4	83318015	4	83318015	*	Y	-1.19828	3.57143
chr4:83318030:A:T	A	T	0.2397	0.0144	0.2156	0.3343	-0.0139	0.0116	0.233	0	3.153	11	0.9885	440683	39106	401577	chr4	83318030	4	4	83318030	83318030	1	1	0.2397	211263	0.1187	4	83318030	*	rs4693082	W	84239183	rs4693082	A	T	0.219	0.0075	0.0021	0.00035	680453	84239183	83318030	4	83318030	4	83318030	*	W	-1.19828	3.57143
chr4:83318556:C:T	T	C	0.7602	0.0144	0.6657	0.7844	0.0137	0.0116	0.2375	0	3.05	11	0.9901	440683	39106	401577	chr4	83318556	4	4	83318556	83318556	1	1	0.2398	211352	0.1187	4	83318556	*	rs6535466	Y	84239709	rs6535466	T	C	0.7808	-0.0075	0.0021	0.00033	680245	84239709	83318556	4	83318556	4	83318556	*	Y	1.18103	-3.57143
chr4:83318929:C:T	T	C	0.7603	0.0144	0.6657	0.7844	0.0137	0.0116	0.239	0	3.034	11	0.9903	440683	39106	401577	chr4	83318929	4	4	83318929	83318929	1	1	0.2397	211263	0.1187	4	83318929	*	rs4568236	Y	84240082	rs4568236	T	C	0.7808	-0.0075	0.0021	0.00035	680594	84240082	83318929	4	83318929	4	83318929	*	Y	1.18103	-3.57143
chr4:83319501:G:A	A	G	0.7631	0.0156	0.6655	0.7845	0.0133	0.0116	0.2517	0	2.958	11	0.9913	440683	39106	401577	chr4	83319501	4	4	83319501	83319501	1	1	0.2369	208796	0.119	4	83319501	*	rs12501123	R	84240654	rs12501123	A	G	0.7808	-0.0074	0.0021	0.00031	692434	84240654	83319501	4	83319501	4	83319501	*	R	1.14655	-3.52381
chr4:83319527:G:T	T	G	0.7602	0.0144	0.6657	0.7845	0.0136	0.0116	0.2425	0	2.967	11	0.9912	440683	39106	401577	chr4	83319527	4	4	83319527	83319527	1	1	0.2398	211352	0.1188	4	83319527	*	rs12501124	K	84240680	rs12501124	T	G	0.7808	-0.0075	0.0021	0.00034	680703	84240680	83319527	4	83319527	4	83319527	*	K	1.17241	-3.57143
chr4:83319694:T:C	T	C	0.2383	0.01	0.2155	0.3036	-0.0134	0.0116	0.2477	0	3.014	11	0.9905	440683	39106	401577	chr4	83319694	4	4	83319694	83319694	1	1	0.2383	210030	0.0881	4	83319694	*	rs11099594	Y	84240847	rs11099594	T	C	0.2192	0.0075	0.0021	0.00026	692387	84240847	83319694	4	83319694	4	83319694	*	Y	-1.15517	3.57143
chr4:83320163:T:A	A	T	0.7598	0.0144	0.6651	0.7845	0.0137	0.0116	0.2388	0	2.821	11	0.9929	440683	39106	401577	chr4	83320163	4	4	83320163	83320163	1	1	0.2402	211704	0.1194	4	83320163	*	rs4693083	W	84241316	rs4693083	A	T	0.7805	-0.0074	0.0021	0.00034	691913	84241316	83320163	4	83320163	4	83320163	*	W	1.18103	-3.52381
chr4:83320222:T:G	T	G	0.2403	0.0144	0.2155	0.3349	-0.0135	0.0116	0.2454	0	2.837	11	0.9927	440683	39106	401577	chr4	83320222	4	4	83320222	83320222	1	1	0.2403	211792	0.1194	4	83320222	*	rs4693084	K	84241375	rs4693084	T	G	0.2196	0.0075	0.0021	0.0003	691975	84241375	83320222	4	83320222	4	83320222	*	K	-1.16379	3.57143
chr4:84447899:A:T	A	T	0.2741	0.0211	0.2314	0.3999	-0.0071	0.011	0.5153	43	19.313	11	0.0557	440683	39106	401577	chr4	84447899	4	4	84447899	84447899	1	1	0.2741	241582	0.1685	4	84447899	*	rs752403	W	85369052	rs752403	A	T	0.2506	0.007	0.002	0.00046	682237	85369052	84447899	4	84447899	4	84447899	*	W	-0.645455	3.5
chr4:84448336:C:T	T	C	0.7306	0.0208	0.6035	0.7736	0.0066	0.011	0.5501	41.9	18.925	11	0.06245	440683	39106	401577	chr4	84448336	4	4	84448336	84448336	1	1	0.2694	237440	0.1701	4	84448336	*	rs752400	Y	85369489	rs752400	T	C	0.7505	-0.0071	0.002	0.00043	687381	85369489	84448336	4	84448336	4	84448336	*	Y	0.6	-3.55
chr4:84448395:A:C	A	C	0.2693	0.0209	0.2264	0.3965	-0.0067	0.011	0.5424	41.8	18.895	11	0.063	440683	39106	401577	chr4	84448395	4	4	84448395	84448395	1	1	0.2693	237352	0.1701	4	84448395	*	rs752399	H	85369548	rs752399	A	C	0.2495	0.0071	0.002	0.00046	687457	85369548	84448395	4	84448395	4	84448395	*	H	-0.609091	3.55
chr4:84451543:A:G	A	G	0.2707	0.0207	0.2303	0.3949	-0.0066	0.011	0.5461	41.2	18.717	11	0.06636	440683	39106	401577	chr4	84451543	4	4	84451543	84451543	1	1	0.2707	238586	0.1646	4	84451543	*	rs7660161	R	85372696	rs7660161	A	G	0.2487	0.0071	0.002	0.00044	687363	85372696	84451543	4	84451543	4	84451543	*	R	-0.6	3.55
chr4:84455887:C:T	T	C	0.7373	0.0216	0.6051	0.7736	0.0069	0.0109	0.5287	44.1	19.679	11	0.04994	440683	39106	401577	chr4	84455887	4	4	84455887	84455887	1	1	0.2627	231535	0.1685	4	84455887	*	rs1444957	Y	85377040	rs1444957	T	C	0.7502	-0.007	0.002	0.00049	687249	85377040	84455887	4	84455887	4	84455887	*	Y	0.633028	-3.5
chr4:84457770:C:T	T	C	0.732	0.0213	0.6057	0.7746	0.0071	0.0111	0.5195	40.7	18.553	11	0.06961	440683	39106	401577	chr4	84457770	4	4	84457770	84457770	1	1	0.268	236206	0.1689	4	84457770	*	rs988422	Y	85378923	rs988422	T	C	0.7202	-0.0071	0.002	0.00047	687250	85378923	84457770	4	84457770	4	84457770	*	Y	0.63964	-3.55
chr4:84458443:T:C	T	C	0.268	0.0213	0.2253	0.3943	-0.0072	0.0111	0.5147	40.7	18.561	11	0.06943	440683	39106	401577	chr4	84458443	4	4	84458443	84458443	1	1	0.268	236206	0.169	4	84458443	*	rs977463	Y	85379596	rs977463	T	C	0.2485	0.0071	0.002	0.00045	687219	85379596	84458443	4	84458443	4	84458443	*	Y	-0.648649	3.55
chr4:84481404:A:C	A	C	0.2911	0.0157	0.2547	0.384	-0.0063	0.0108	0.559	34	16.669	11	0.118	440683	39106	401577	chr4	84481404	4	4	84481404	84481404	1	1	0.2911	256566	0.1293	4	84481404	*	rs978936	M	85402557	rs978936	A	C	0.2729	0.0082	0.002	2.7e-05	691922	85402557	84481404	4	84481404	4	84481404	*	M	-0.583333	4.1
chr4:84486631:T:C	T	C	0.3325	0.0185	0.2899	0.4173	0.0052	0.0103	0.6122	0	10.701	11	0.4686	440683	39106	401577	chr4	84486631	4	4	84486631	84486631	1	1	0.3325	293054	0.1274	4	84486631	*	rs11721853	Y	85407784	rs11721853	T	C	0.3199	0.0088	0.0019	4.4e-06	676326	85407784	84486631	4	84486631	4	84486631	*	Y	0.504854	4.63158
chr4:84488637:G:C	C	G	0.3025	0.0104	0.2467	0.3164	0.0048	0.0106	0.648	0	10.214	11	0.5112	440683	39106	401577	chr4	84488637	4	4	84488637	84488637	1	1	0.3025	266613	0.0697	4	84488637	*	rs1444965	S	85409790	rs1444965	C	G	0.3048	0.0084	0.0019	1.5e-05	669426	85409790	84488637	4	84488637	4	84488637	*	S	0.45283	4.42105
chr4:84495290:C:G	C	G	0.6828	0.0104	0.6682	0.7428	-0.0022	0.0104	0.8327	0	7.286	11	0.7755	440683	39106	401577	chr4	84495290	4	4	84495290	84495290	1	1	0.3172	279569	0.0746	4	84495290	*	rs2278672	S	85416443	rs2278672	C	G	0.6765	-0.0081	0.0019	1.4e-05	686223	85416443	84495290	4	84495290	4	84495290	*	S	-0.211538	-4.26316
chr4:84495644:T:G	T	G	0.6827	0.01	0.6683	0.743	-0.0021	0.0104	0.8397	0	7.302	11	0.7741	440683	39106	401577	chr4	84495644	4	4	84495644	84495644	1	1	0.3173	279657	0.0747	4	84495644	*	rs2278671	K	85416797	rs2278671	T	G	0.6759	-0.0081	0.0019	1.3e-05	686234	85416797	84495644	4	84495644	4	84495644	*	K	-0.201923	-4.26316
chr4:84498820:C:T	T	C	0.2999	0.0097	0.2454	0.3125	0.0063	0.0104	0.5474	0	8.423	11	0.675	440683	39106	401577	chr4	84498820	4	4	84498820	84498820	1	1	0.2999	264322	0.0671	4	84498820	*	rs3806750	B	85419973	rs3806750	T	C	0.3027	0.0086	0.0019	6.2e-06	686782	85419973	84498820	4	84498820	4	84498820	*	B	0.605769	4.52632
chr4:84501518:G:A	A	G	0.297	0.0091	0.2462	0.313	0.0055	0.0106	0.6023	0	7.902	11	0.7221	440683	39106	401577	chr4	84501518	4	4	84501518	84501518	1	1	0.297	261766	0.0668	4	84501518	*	rs1867544	R	85422671	rs1867544	A	G	0.303	0.0084	0.0019	8.2e-06	686996	85422671	84501518	4	84501518	4	84501518	*	R	0.518868	4.42105
chr4:84507025:C:T	T	C	0.341	0.0123	0.2739	0.3596	-0.0011	0.0101	0.9167	0	8.527	11	0.6655	440683	39106	401577	chr4	84507025	4	4	84507025	84507025	1	1	0.341	300546	0.0857	4	84507025	*	rs1545330	Y	85428178	rs1545330	T	C	0.3376	0.0083	0.0018	7.2e-06	686816	85428178	84507025	4	84507025	4	84507025	*	Y	-0.108911	4.61111
chr4:84507730:C:G	C	G	0.704	0.0082	0.6857	0.7537	-0.0055	0.0106	0.6014	0	8.209	11	0.6945	440683	39106	401577	chr4	84507730	4	4	84507730	84507730	1	1	0.296	260884	0.068	4	84507730	*	rs1373665	V	85428883	rs1373665	C	G	0.6962	-0.0084	0.0019	1e-05	686262	85428883	84507730	4	84507730	4	84507730	*	V	-0.518868	-4.42105
chr4:84508110:G:A	A	G	0.2971	0.0092	0.246	0.314	0.0049	0.0106	0.6436	0	7.763	11	0.7344	440683	39106	401577	chr4	84508110	4	4	84508110	84508110	1	1	0.2971	261854	0.068	4	84508110	*	rs4693686	R	85429263	rs4693686	A	G	0.3034	0.0084	0.0019	9.8e-06	686185	85429263	84508110	4	84508110	4	84508110	*	R	0.462264	4.42105
chr4:84508313:T:C	T	C	0.7016	0.0088	0.6857	0.7506	-0.0086	0.0106	0.4147	0	8.174	11	0.6976	440683	39106	401577	chr4	84508313	4	4	84508313	84508313	1	1	0.2984	263000	0.0649	4	84508313	*	rs7658573	Y	85429466	rs7658573	T	C	0.6963	-0.0085	0.0019	7.4e-06	686518	85429466	84508313	4	84508313	4	84508313	*	Y	-0.811321	-4.47368
chr4:84509647:G:A	A	G	0.297	0.0077	0.2791	0.3143	0.0049	0.0108	0.6486	0	7.746	11	0.7358	440683	39106	401577	chr4	84509647	4	4	84509647	84509647	1	1	0.297	261766	0.0352	4	84509647	*	rs17009038	R	85430800	rs17009038	A	G	0.304	0.0084	0.0018	2.7e-06	788918	85430800	84509647	4	84509647	4	84509647	*	R	0.453704	4.66667
chr4:84509947:G:C	C	G	0.2958	0.0088	0.2477	0.314	0.0068	0.0108	0.5314	0	7.835	11	0.728	440683	39106	401577	chr4	84509947	4	4	84509947	84509947	1	1	0.2958	260708	0.0663	4	84509947	*	rs6840278	S	85431100	rs6840278	C	G	0.304	0.0085	0.0019	8.3e-06	685956	85431100	84509947	4	84509947	4	84509947	*	S	0.62963	4.47368
chr4:85930407:A:G	A	G	0.6339	0.0196	0.5922	0.6732	0.0141	0.0101	0.1605	15.6	13.026	11	0.2916	440683	39106	401577	chr4	85930407	4	4	85930407	85930407	1	1	0.3661	322668	0.081	4	85930407	*	rs346498	R	86851560	rs346498	A	G	0.6449	-0.0071	0.0019	0.00018	624030	86851560	85930407	4	85930407	4	85930407	*	R	1.39604	-3.73684
chr4:85936250:C:A	A	C	0.3569	0.0226	0.3172	0.4095	-0.006	0.0101	0.5529	0	10.6	11	0.4774	440683	39106	401577	chr4	85936250	4	4	85936250	85936250	1	1	0.3569	314560	0.0923	4	85936250	*	rs346502	M	86857403	rs346502	A	C	0.3435	0.0064	0.0018	0.00049	685915	86857403	85936250	4	85936250	4	85936250	*	M	-0.594059	3.55556
chr4:85952372:C:A	A	C	0.3416	0.0234	0.3036	0.3916	-0.0136	0.0102	0.1793	0	10.729	11	0.4662	440683	39106	401577	chr4	85952372	4	4	85952372	85952372	1	1	0.3416	301075	0.088	4	85952372	*	rs346492	M	86873525	rs346492	A	C	0.329	0.0068	0.0018	0.00022	692353	86873525	85952372	4	85952372	4	85952372	*	M	-1.33333	3.77778
chr4:85959520:A:G	A	G	0.6579	0.0238	0.6084	0.6965	0.0138	0.0101	0.1743	0	10.585	11	0.4786	440683	39106	401577	chr4	85959520	4	4	85959520	85959520	1	1	0.3421	301515	0.0881	4	85959520	*	rs346480	R	86880673	rs346480	A	G	0.671	-0.0069	0.0018	0.00016	691723	86880673	85959520	4	85959520	4	85959520	*	R	1.36634	-3.83333
chr4:85963175:T:C	T	C	0.6589	0.0236	0.6086	0.6987	0.0138	0.0102	0.1739	0	10.772	11	0.4625	440683	39106	401577	chr4	85963175	4	4	85963175	85963175	1	1	0.3411	300634	0.0901	4	85963175	*	rs2665877	Y	86884328	rs2665877	T	C	0.671	-0.0069	0.0018	0.00017	691831	86884328	85963175	4	85963175	4	85963175	*	Y	1.35294	-3.83333
chr4:85970684:C:T	T	C	0.3411	0.0236	0.3012	0.3914	-0.0137	0.0102	0.1762	0	10.772	11	0.4626	440683	39106	401577	chr4	85970684	4	4	85970684	85970684	1	1	0.3411	300634	0.0902	4	85970684	*	rs346467	Y	86891837	rs346467	T	C	0.3292	0.0066	0.0018	0.00032	691811	86891837	85970684	4	85970684	4	85970684	*	Y	-1.34314	3.66667
chr4:85975735:A:G	A	G	0.6587	0.0237	0.6081	0.6986	0.0136	0.0102	0.1795	0	10.737	11	0.4656	440683	39106	401577	chr4	85975735	4	4	85975735	85975735	1	1	0.3413	300810	0.0905	4	85975735	*	rs346478	R	86896888	rs346478	A	G	0.6709	-0.0067	0.0018	0.00026	691853	86896888	85975735	4	85975735	4	85975735	*	R	1.33333	-3.72222
chr4:85978858:A:G	A	G	0.6579	0.0239	0.6084	0.6987	0.0139	0.0101	0.1711	0	10.779	11	0.462	440683	39106	401577	chr4	85978858	4	4	85978858	85978858	1	1	0.3421	301515	0.0903	4	85978858	*	rs346475	R	86900011	rs346475	A	G	0.6709	-0.0067	0.0018	0.00025	691896	86900011	85978858	4	85978858	4	85978858	*	R	1.37624	-3.72222
chr4:85986095:G:A	A	G	0.3409	0.0238	0.3017	0.3914	-0.0134	0.0102	0.1899	0	10.731	11	0.4661	440683	39106	401577	chr4	85986095	4	4	85986095	85986095	1	1	0.3409	300458	0.0897	4	85986095	*	rs346471	R	86907248	rs346471	A	G	0.3303	0.0068	0.0018	0.00019	691115	86907248	85986095	4	85986095	4	85986095	*	R	-1.31373	3.77778
chr4:85994057:T:C	T	C	0.3511	0.0246	0.3044	0.4028	-0.0141	0.0102	0.1651	0	10.494	11	0.4866	440683	39106	401577	chr4	85994057	4	4	85994057	85994057	1	1	0.3511	309448	0.0984	4	85994057	*	rs2575680	Y	86915210	rs2575680	T	C	0.3295	0.0067	0.0018	0.00025	691722	86915210	85994057	4	85994057	4	85994057	*	Y	-1.38235	3.72222
chr4:86006922:C:A	A	C	0.6529	0.0266	0.5887	0.7015	0.0146	0.0106	0.1684	0	9.95	11	0.5349	440683	39106	401577	chr4	86006922	4	4	86006922	86006922	1	1	0.3471	305922	0.1128	4	86006922	*	rs2589509	M	86928075	rs2589509	A	C	0.6776	-0.0066	0.0018	0.00035	690279	86928075	86006922	4	86006922	4	86006922	*	M	1.37736	-3.66667
chr4:86912957:C:T	T	C	0.805	0.0121	0.7797	0.8269	-0.0211	0.0121	0.08051	49.5	21.772	11	0.0262	440683	39106	401577	chr4	86912957	4	4	86912957	86912957	1	1	0.195	171866	0.0472	4	86912957	*	rs2705621	Y	87834110	rs2705621	T	C	0.801	0.0079	0.0021	0.0002	690776	87834110	86912957	4	86912957	4	86912957	*	Y	-1.7438	3.7619
chr4:86927930:T:C	T	C	0.8114	0.0136	0.7809	0.8336	-0.0221	0.0122	0.06994	51.8	22.829	11	0.01868	440683	39106	401577	chr4	86927930	4	4	86927930	86927930	1	1	0.1886	166226	0.0527	4	86927930	*	rs1868246	Y	87849082	rs1868246	T	C	0.8024	0.0073	0.002	0.00032	793202	87849082	86927930	4	86927930	4	86927930	*	Y	-1.81148	3.65
chr4:86936439:T:A	A	T	0.2034	0.0117	0.1788	0.2305	0.0152	0.0118	0.2009	55.6	24.797	11	0.009762	440683	39106	401577	chr4	86936439	4	4	86936439	86936439	1	1	0.2034	179270	0.0517	4	86936439	*	rs1447993	W	87857591	rs1447993	A	T	0.2043	-0.0085	0.0021	5.6e-05	685082	87857591	86936439	4	86936439	4	86936439	*	W	1.28814	-4.04762
chr4:86942618:T:C	T	C	0.799	0.0108	0.7721	0.8222	-0.0158	0.0119	0.1838	55.8	24.914	11	0.009383	440683	39106	401577	chr4	86942618	4	4	86942618	86942618	1	1	0.201	177155	0.0501	4	86942618	*	rs6836128	Y	87863770	rs6836128	T	C	0.7959	0.0073	0.002	0.00026	791699	87863770	86942618	4	86942618	4	86942618	*	Y	-1.32773	3.65
chr4:86956139:A:G	A	G	0.8668	0.02	0.8345	0.9076	-0.0277	0.0142	0.05103	52.4	23.086	11	0.01719	440683	39106	401577	chr4	86956139	4	4	86956139	86956139	1	1	0.1332	117398	0.0731	4	86956139	*	rs725030	R	87877291	rs725030	A	G	0.8549	0.0092	0.0024	0.00013	692165	87877291	86956139	4	86956139	4	86956139	*	R	-1.9507	3.83333
chr4:86967298:C:T	T	C	0.146	0.0178	0.1125	0.1759	0.0254	0.0136	0.06126	53.6	23.718	11	0.01398	440683	39106	401577	chr4	86967298	4	4	86967298	86967298	1	1	0.146	128679	0.0634	4	86967298	*	rs2869632	Y	87888450	rs2869632	T	C	0.1553	-0.0083	0.0023	0.00036	692247	87888450	86967298	4	86967298	4	86967298	*	Y	1.86765	-3.6087
chr4:86967515:C:T	T	C	0.146	0.0178	0.1123	0.1759	0.0255	0.0136	0.06065	53.6	23.714	11	0.01399	440683	39106	401577	chr4	86967515	4	4	86967515	86967515	1	1	0.146	128679	0.0636	4	86967515	*	rs2904151	Y	87888667	rs2904151	T	C	0.1553	-0.0083	0.0023	0.00036	692242	87888667	86967515	4	86967515	4	86967515	*	Y	1.875	-3.6087
chr4:87055207:A:T	A	T	0.5986	0.0141	0.5709	0.6271	0.0069	0.0098	0.4815	26.4	14.946	11	0.185	440683	39106	401577	chr4	87055207	4	4	87055207	87055207	1	1	0.4014	353780	0.0562	4	87055207	*	rs1471251	W	87976359	rs1471251	A	T	0.6103	-0.0067	0.0018	0.00015	688887	87976359	87055207	4	87055207	4	87055207	*	W	0.704082	-3.72222
chr4:87057474:C:A	A	C	0.1754	0.0259	0.1179	0.2177	0.0279	0.0128	0.02914	31.9	16.153	11	0.1355	440683	39106	401577	chr4	87057474	4	4	87057474	87057474	1	1	0.1754	154592	0.0998	4	87057474	*	rs3775229	V	87978626	rs3775229	A	C	0.1892	-0.0082	0.0023	0.00035	630963	87978626	87057474	4	87057474	4	87057474	*	V	2.17969	-3.56522
chr4:87064014:C:T	T	C	0.4029	0.0144	0.3752	0.4309	-0.0107	0.0097	0.2708	39.1	18.066	11	0.08006	440683	39106	401577	chr4	87064014	4	4	87064014	87064014	1	1	0.4029	355102	0.0557	4	87064014	*	rs3775228	Y	87985166	rs3775228	T	C	0.3922	0.006	0.0017	0.00038	785200	87985166	87064014	4	87064014	4	87064014	*	Y	-1.10309	3.52941
chr4:87069182:G:T	T	G	0.3646	0.0245	0.3087	0.4051	0.0091	0.0099	0.3574	37.8	17.681	11	0.08927	440683	39106	401577	chr4	87069182	4	4	87069182	87069182	1	1	0.3646	321346	0.0964	4	87069182	*	rs11097127	K	87990334	rs11097127	T	G	0.3763	-0.0059	0.0017	0.00045	787930	87990334	87069182	4	87069182	4	87069182	*	K	0.919192	-3.47059
chr4:87075593:G:A	A	G	0.4032	0.014	0.3741	0.4308	-0.0099	0.0097	0.3083	34.4	16.761	11	0.1151	440683	39106	401577	chr4	87075593	4	4	87075593	87075593	1	1	0.4032	355367	0.0567	4	87075593	*	rs17605615	R	87996745	rs17605615	A	G	0.393	0.0061	0.0018	0.00047	692559	87996745	87075593	4	87075593	4	87075593	*	R	-1.02062	3.38889
chr4:87079271:C:G	C	G	0.618	0.0273	0.5761	0.6813	-0.0123	0.0098	0.2087	26.9	15.056	11	0.1799	440683	39106	401577	chr4	87079271	4	4	87079271	87079271	1	1	0.382	336682	0.1052	4	87079271	*	rs236995	S	88000423	rs236995	C	G	0.6035	0.0063	0.0017	0.00015	784452	88000423	87079271	4	87079271	4	87079271	*	S	-1.2551	3.70588
chr4:87084051:G:A	A	G	0.3886	0.025	0.3304	0.4272	0.0134	0.0098	0.1698	23.9	14.447	11	0.2093	440683	39106	401577	chr4	87084051	4	4	87084051	87084051	1	1	0.3886	342499	0.0968	4	87084051	*	rs236996	R	88005203	rs236996	A	G	0.4008	-0.0062	0.0016	0.00017	794953	88005203	87084051	4	87084051	4	87084051	*	R	1.36735	-3.875
chr4:87087462:G:A	A	G	0.3877	0.0248	0.3302	0.4269	0.013	0.0098	0.183	24	14.469	11	0.2081	440683	39106	401577	chr4	87087462	4	4	87087462	87087462	1	1	0.3877	341706	0.0967	4	87087462	*	rs236984	R	88008614	rs236984	A	G	0.4007	-0.0063	0.0016	0.00013	794989	88008614	87087462	4	87087462	4	87087462	*	R	1.32653	-3.9375
chr4:87087630:G:A	A	G	0.3881	0.0246	0.3313	0.427	0.0142	0.0098	0.1468	20.5	13.838	11	0.2421	440683	39106	401577	chr4	87087630	4	4	87087630	87087630	1	1	0.3881	342058	0.0957	4	87087630	*	rs236985	R	88008782	rs236985	A	G	0.4003	-0.0063	0.0016	0.00012	795028	88008782	87087630	4	87087630	4	87087630	*	R	1.44898	-3.9375
chr4:87095587:A:G	A	G	0.3912	0.0245	0.3339	0.4273	0.0135	0.0098	0.1675	24.3	14.534	11	0.2048	440683	39106	401577	chr4	87095587	4	4	87095587	87095587	1	1	0.3912	344790	0.0934	4	87095587	*	rs236992	R	88016739	rs236992	A	G	0.4007	-0.0062	0.0016	0.00017	795030	88016739	87095587	4	87095587	4	87095587	*	R	1.37755	-3.875
chr4:87095722:G:T	T	G	0.6083	0.0246	0.5725	0.666	-0.0135	0.0098	0.1666	22.4	14.173	11	0.2236	440683	39106	401577	chr4	87095722	4	4	87095722	87095722	1	1	0.3917	345231	0.0935	4	87095722	*	rs236993	K	88016874	rs236993	T	G	0.5993	0.0062	0.0016	0.00017	794704	88016874	87095722	4	87095722	4	87095722	*	K	-1.37755	3.875
chr4:87097256:A:G	A	G	0.3907	0.0239	0.3348	0.427	0.0142	0.0098	0.1476	20.6	13.863	11	0.2407	440683	39106	401577	chr4	87097256	4	4	87097256	87097256	1	1	0.3907	344350	0.0922	4	87097256	*	rs342452	R	88018408	rs342452	A	G	0.4008	-0.0063	0.0016	0.00012	794999	88018408	87097256	4	87097256	4	87097256	*	R	1.44898	-3.9375
chr4:87100348:T:A	A	T	0.609	0.0241	0.5729	0.6657	-0.013	0.0098	0.1831	21.5	14.011	11	0.2324	440683	39106	401577	chr4	87100348	4	4	87100348	87100348	1	1	0.391	344614	0.0928	4	87100348	*	rs342454	W	88021500	rs342454	A	T	0.5945	0.0061	0.0017	0.00024	788796	88021500	87100348	4	87100348	4	87100348	*	W	-1.32653	3.58824
chr4:87102147:A:G	A	G	0.6146	0.0269	0.5734	0.6781	-0.0152	0.0098	0.1192	24.7	14.606	11	0.2013	440683	39106	401577	chr4	87102147	4	4	87102147	87102147	1	1	0.3854	339678	0.1047	4	87102147	*	rs3775214	R	88023299	rs3775214	A	G	0.5996	0.0063	0.0017	0.00016	794451	88023299	87102147	4	87102147	4	87102147	*	R	-1.55102	3.70588
chr4:87102718:T:C	T	C	0.3906	0.0243	0.3336	0.4268	0.0135	0.0098	0.166	24.9	14.639	11	0.1996	440683	39106	401577	chr4	87102718	4	4	87102718	87102718	1	1	0.3906	344262	0.0932	4	87102718	*	rs342456	H	88023870	rs342456	T	C	0.401	-0.0062	0.0017	0.00017	789248	88023870	87102718	4	87102718	4	87102718	*	H	1.37755	-3.64706
chr4:87109109:G:T	T	G	0.6006	0.0238	0.5661	0.6562	-0.0131	0.0097	0.1756	25.1	14.69	11	0.1971	440683	39106	401577	chr4	87109109	4	4	87109109	87109109	1	1	0.3994	352018	0.0901	4	87109109	*	rs442177	K	88030261	rs442177	T	G	0.5887	0.006	0.0017	0.00027	795557	88030261	87109109	4	87109109	4	87109109	*	K	-1.35052	3.52941
chr4:87119254:A:G	A	G	0.3842	0.0273	0.32	0.4234	0.0127	0.0098	0.1957	22.1	14.121	11	0.2264	440683	39106	401577	chr4	87119254	4	4	87119254	87119254	1	1	0.3842	338621	0.1034	4	87119254	*	rs342438	R	88040406	rs342438	A	G	0.3953	-0.0066	0.0017	6.7e-05	787558	88040406	87119254	4	87119254	4	87119254	*	R	1.29592	-3.88235
chr4:87119757:A:G	A	G	0.3826	0.0287	0.3148	0.4233	0.0133	0.0098	0.1742	20.1	13.771	11	0.2459	440683	39106	401577	chr4	87119757	4	4	87119757	87119757	1	1	0.3826	337211	0.1085	4	87119757	*	rs342437	R	88040909	rs342437	A	G	0.3951	-0.0065	0.0017	0.0001	794322	88040909	87119757	4	87119757	4	87119757	*	R	1.35714	-3.82353
chr4:87128698:T:C	T	C	0.3843	0.0272	0.3206	0.4229	0.0128	0.0098	0.1904	23.3	14.343	11	0.2146	440683	39106	401577	chr4	87128698	4	4	87128698	87128698	1	1	0.3843	338709	0.1023	4	87128698	*	rs1037814	Y	88049850	rs1037814	T	C	0.3954	-0.0067	0.0017	5.1e-05	794656	88049850	87128698	4	87128698	4	87128698	*	Y	1.30612	-3.94118
chr4:87129402:G:A	A	G	0.6154	0.0271	0.5771	0.6793	-0.0127	0.0098	0.1951	23	14.286	11	0.2176	440683	39106	401577	chr4	87129402	4	4	87129402	87129402	1	1	0.3846	338973	0.1022	4	87129402	*	rs342469	R	88050554	rs342469	A	G	0.6046	0.0067	0.0017	5.7e-05	794664	88050554	87129402	4	87129402	4	87129402	*	R	-1.29592	3.94118
chr4:87130756:G:A	A	G	0.615	0.0267	0.5771	0.6778	-0.0123	0.0098	0.2098	25.4	14.748	11	0.1943	440683	39106	401577	chr4	87130756	4	4	87130756	87130756	1	1	0.385	339326	0.1007	4	87130756	*	rs342468	R	88051908	rs342468	A	G	0.6046	0.0067	0.0017	5.6e-05	788748	88051908	87130756	4	87130756	4	87130756	*	R	-1.2551	3.94118
chr4:87131067:T:C	T	C	0.3849	0.0266	0.3222	0.4229	0.0121	0.0098	0.2172	26.4	14.943	11	0.1851	440683	39106	401577	chr4	87131067	4	4	87131067	87131067	1	1	0.3849	339238	0.1007	4	87131067	*	rs342467	Y	88052219	rs342467	T	C	0.3957	-0.0067	0.0017	6.1e-05	794599	88052219	87131067	4	87131067	4	87131067	*	Y	1.23469	-3.94118
chr4:87131933:C:T	T	C	0.6169	0.0285	0.5771	0.6843	-0.0134	0.0098	0.1719	20.7	13.869	11	0.2403	440683	39106	401577	chr4	87131933	4	4	87131933	87131933	1	1	0.3831	337651	0.1072	4	87131933	*	rs342466	Y	88053085	rs342466	T	C	0.6048	0.0066	0.0017	6.7e-05	794545	88053085	87131933	4	87131933	4	87131933	*	Y	-1.36735	3.88235
chr4:87143279:A:G	A	G	0.6197	0.0289	0.5778	0.6874	-0.0148	0.0098	0.1317	25.3	14.723	11	0.1955	440683	39106	401577	chr4	87143279	4	4	87143279	87143279	1	1	0.3803	335183	0.1096	4	87143279	*	rs10023050	R	88064431	rs10023050	A	G	0.6034	0.0063	0.0017	0.00016	795508	88064431	87143279	4	87143279	4	87143279	*	R	-1.5102	3.70588
chr4:87150933:C:T	T	C	0.1876	0.0262	0.1277	0.2267	0.0262	0.0123	0.03346	22.8	14.25	11	0.2195	440683	39106	401577	chr4	87150933	4	4	87150933	87150933	1	1	0.1876	165344	0.099	4	87150933	*	rs1563799	Y	88072085	rs1563799	T	C	0.1977	-0.0076	0.002	0.00015	795430	88072085	87150933	4	87150933	4	87150933	*	Y	2.13008	-3.8
chr4:87159819:T:C	T	C	0.8954	0.015	0.8674	0.9252	-0.0236	0.0158	0.1352	35.6	17.092	11	0.1052	440683	39106	401577	chr4	87159819	4	4	87159819	87159819	1	1	0.1046	92190.9	0.0578	4	87159819	*	rs17703797	Y	88080971	rs17703797	T	C	0.8765	0.0113	0.0027	2.6e-05	691514	88080971	87159819	4	87159819	4	87159819	*	Y	-1.49367	4.18519
chr4:87161025:G:A	A	G	0.1875	0.0262	0.1273	0.2268	0.0253	0.0123	0.03961	21.3	13.983	11	0.2339	440683	39106	401577	chr4	87161025	4	4	87161025	87161025	1	1	0.1875	165256	0.0995	4	87161025	*	rs4693158	R	88082177	rs4693158	A	G	0.2004	-0.0078	0.002	0.00012	795054	88082177	87161025	4	87161025	4	87161025	*	R	2.05691	-3.9
chr4:87166680:A:G	A	G	0.8118	0.0264	0.7726	0.8723	-0.0245	0.0123	0.04618	25.7	14.796	11	0.192	440683	39106	401577	chr4	87166680	4	4	87166680	87166680	1	1	0.1882	165873	0.0997	4	87166680	*	rs17754933	R	88087832	rs17754933	A	G	0.7991	0.0074	0.002	0.00022	794730	88087832	87166680	4	87166680	4	87166680	*	R	-1.99187	3.7
chr4:87170978:G:A	A	G	0.1878	0.0264	0.1275	0.2275	0.0245	0.0123	0.04616	25.9	14.85	11	0.1895	440683	39106	401577	chr4	87170978	4	4	87170978	87170978	1	1	0.1878	165521	0.1	4	87170978	*	rs17755005	R	88092130	rs17755005	A	G	0.2009	-0.0074	0.002	0.00023	794659	88092130	87170978	4	87170978	4	87170978	*	R	1.99187	-3.7
chr4:87181456:T:C	T	C	0.7796	0.0263	0.7405	0.8392	-0.0183	0.0116	0.1135	14.6	12.876	11	0.3015	440683	39106	401577	chr4	87181456	4	4	87181456	87181456	1	1	0.2204	194253	0.0987	4	87181456	*	rs7698284	Y	88102608	rs7698284	T	C	0.7701	0.0071	0.0019	0.00021	794367	88102608	87181456	4	87181456	4	87181456	*	Y	-1.57759	3.73684
chr4:87181815:T:C	T	C	0.7795	0.0262	0.7406	0.8392	-0.0182	0.0116	0.1147	13.7	12.739	11	0.3107	440683	39106	401577	chr4	87181815	4	4	87181815	87181815	1	1	0.2205	194341	0.0986	4	87181815	*	rs7698923	Y	88102967	rs7698923	T	C	0.7701	0.0071	0.0019	0.00019	793344	88102967	87181815	4	87181815	4	87181815	*	Y	-1.56897	3.73684
chr4:87203610:C:A	A	C	0.1879	0.0263	0.1276	0.2275	0.0248	0.0123	0.04402	27.6	15.197	11	0.1736	440683	39106	401577	chr4	87203610	4	4	87203610	87203610	1	1	0.1879	165609	0.0999	4	87203610	*	rs4693806	M	88124762	rs4693806	A	C	0.2004	-0.0076	0.002	0.00017	791702	88124762	87203610	4	87203610	4	87203610	*	M	2.01626	-3.8
chr4:87207953:C:T	T	C	0.2206	0.0262	0.1613	0.2597	0.0179	0.0116	0.1212	17.3	13.299	11	0.2743	440683	39106	401577	chr4	87207953	4	4	87207953	87207953	1	1	0.2206	194429	0.0984	4	87207953	*	rs12649293	H	88129105	rs12649293	T	C	0.2304	-0.0073	0.002	0.00029	689625	88129105	87207953	4	87207953	4	87207953	*	H	1.5431	-3.65
chr4:87298937:A:G	A	G	0.9068	0.0127	0.8819	0.9324	-0.0236	0.0167	0.1566	16.6	13.184	11	0.2815	440683	39106	401577	chr4	87298937	4	4	87298937	87298937	1	1	0.0932	82143.3	0.0505	4	87298937	*	rs9647458	R	88220089	rs9647458	A	G	0.90271	0.0111	0.0028	8.5e-05	767649	88220089	87298937	4	87298937	4	87298937	*	R	-1.41317	3.96429
chr4:87311358:G:A	A	G	0.252	0.0138	0.2193	0.2859	-0.0067	0.011	0.5395	0	5.271	11	0.9173	440683	39106	401577	chr4	87311358	4	4	87311358	87311358	1	1	0.252	222104	0.0666	4	87311358	*	rs9992651	R	88232510	rs9992651	A	G	0.2584	0.0075	0.002	0.00018	673395	88232510	87311358	4	87311358	4	87311358	*	R	-0.609091	3.75
chr4:87318457:A:T	A	T	0.7488	0.0135	0.7161	0.7825	0.0052	0.011	0.6371	0	5.043	11	0.9291	440683	39106	401577	chr4	87318457	4	4	87318457	87318457	1	1	0.2512	221399	0.0664	4	87318457	*	rs13118664	D	88239609	rs13118664	A	T	0.7381	-0.0073	0.002	0.00023	684480	88239609	87318457	4	87318457	4	87318457	*	D	0.472727	-3.65
chr4:87850459:A:G	A	G	0.5592	0.0096	0.535	0.5735	0.0108	0.0096	0.2594	0	4.259	11	0.9617	440683	39106	401577	chr4	87850459	4	4	87850459	87850459	1	1	0.4408	388506	0.0385	4	87850459	*	rs9998343	R	88771611	rs9998343	A	G	0.556	-0.0076	0.0017	1.1e-05	683854	88771611	87850459	4	87850459	4	87850459	*	R	1.125	-4.47059
chr4:87895964:G:A	A	G	0.4803	0.0099	0.4687	0.5025	0.0011	0.0095	0.9118	0	7.315	11	0.7731	440683	39106	401577	chr4	87895964	4	4	87895964	87895964	1	1	0.4803	423320	0.0338	4	87895964	*	rs4693901	R	88817116	rs4693901	A	G	0.4881	0.0064	0.0017	0.00019	688679	88817116	87895964	4	87895964	4	87895964	*	R	0.115789	3.76471
chr4:87896660:C:T	T	C	0.4804	0.0098	0.4691	0.5012	0.0004	0.0095	0.9672	0	7.301	11	0.7742	440683	39106	401577	chr4	87896660	4	4	87896660	87896660	1	1	0.4804	423408	0.0321	4	87896660	*	rs12509080	Y	88817812	rs12509080	T	C	0.4888	0.0064	0.0017	0.00022	688829	88817812	87896660	4	87896660	4	87896660	*	Y	0.0421053	3.76471
chr4:87898000:G:A	A	G	0.4805	0.0097	0.4687	0.5004	0.0005	0.0095	0.9573	0	7.503	11	0.757	440683	39106	401577	chr4	87898000	4	4	87898000	87898000	1	1	0.4805	423496	0.0317	4	87898000	*	rs4693902	R	88819152	rs4693902	A	G	0.4882	0.0064	0.0017	0.00018	688578	88819152	87898000	4	87898000	4	87898000	*	R	0.0526316	3.76471
chr4:87898028:G:A	A	G	0.4805	0.0097	0.4688	0.5004	0.0006	0.0095	0.9531	0	7.337	11	0.7711	440683	39106	401577	chr4	87898028	4	4	87898028	87898028	1	1	0.4805	423496	0.0316	4	87898028	*	rs4693903	R	88819180	rs4693903	A	G	0.4882	0.0067	0.0017	0.00011	682770	88819180	87898028	4	87898028	4	87898028	*	R	0.0631579	3.94118
chr4:87898385:A:G	A	G	0.5196	0.0098	0.4998	0.5315	-0.0003	0.0095	0.9744	0	7.547	11	0.7532	440683	39106	401577	chr4	87898385	4	4	87898385	87898385	1	1	0.4804	423408	0.0317	4	87898385	*	rs12503426	R	88819537	rs12503426	A	G	0.5138	-0.0065	0.0017	0.00015	689219	88819537	87898385	4	87898385	4	87898385	*	R	-0.0315789	-3.82353
chr4:87900338:G:A	A	G	0.4803	0.0096	0.4674	0.5003	0.0003	0.0095	0.9788	0	7.533	11	0.7544	440683	39106	401577	chr4	87900338	4	4	87900338	87900338	1	1	0.4803	423320	0.0329	4	87900338	*	rs4693904	R	88821490	rs4693904	A	G	0.488	0.0064	0.0017	0.00017	690413	88821490	87900338	4	87900338	4	87900338	*	R	0.0315789	3.76471
chr4:87900900:C:T	T	C	0.4804	0.0096	0.4675	0.5004	0.0002	0.0095	0.9852	0	7.586	11	0.7498	440683	39106	401577	chr4	87900900	4	4	87900900	87900900	1	1	0.4804	423408	0.0329	4	87900900	*	rs12498148	Y	88822052	rs12498148	T	C	0.4878	0.0063	0.0017	0.00024	690271	88822052	87900900	4	87900900	4	87900900	*	Y	0.0210526	3.70588
chr4:87901297:C:A	A	C	0.4804	0.0098	0.4674	0.5004	0.0006	0.0095	0.9498	0	7.563	11	0.7519	440683	39106	401577	chr4	87901297	4	4	87901297	87901297	1	1	0.4804	423408	0.033	4	87901297	*	rs4693905	M	88822449	rs4693905	A	C	0.4881	0.0064	0.0017	0.00019	690296	88822449	87901297	4	87901297	4	87901297	*	M	0.0631579	3.76471
chr4:87901591:T:G	T	G	0.5196	0.0098	0.4998	0.5327	-0.0006	0.0095	0.9521	0	7.526	11	0.755	440683	39106	401577	chr4	87901591	4	4	87901591	87901591	1	1	0.4804	423408	0.0329	4	87901591	*	rs4693908	B	88822743	rs4693908	T	G	0.5119	-0.0064	0.0017	0.00018	690550	88822743	87901591	4	87901591	4	87901591	*	B	-0.0631579	-3.76471
chr4:87901855:A:C	A	C	0.5199	0.0096	0.4997	0.5327	-0.0004	0.0095	0.9625	0	7.584	11	0.75	440683	39106	401577	chr4	87901855	4	4	87901855	87901855	1	1	0.4801	423144	0.033	4	87901855	*	rs6845452	M	88823007	rs6845452	A	C	0.512	-0.0064	0.0017	0.00018	690324	88823007	87901855	4	87901855	4	87901855	*	M	-0.0421053	-3.76471
chr4:87901906:C:T	T	C	0.4801	0.0096	0.4671	0.5002	0.0002	0.0095	0.9804	0	7.635	11	0.7455	440683	39106	401577	chr4	87901906	4	4	87901906	87901906	1	1	0.4801	423144	0.0331	4	87901906	*	rs6845644	Y	88823058	rs6845644	T	C	0.4879	0.0064	0.0017	0.00018	690506	88823058	87901906	4	87901906	4	87901906	*	Y	0.0210526	3.76471
chr4:87902258:C:A	A	C	0.4802	0.0097	0.4674	0.5012	0.0004	0.0095	0.9679	0	7.559	11	0.7521	440683	39106	401577	chr4	87902258	4	4	87902258	87902258	1	1	0.4802	423232	0.0338	4	87902258	*	rs713538	M	88823410	rs713538	A	C	0.488	0.0065	0.0017	0.00016	690664	88823410	87902258	4	87902258	4	87902258	*	M	0.0421053	3.82353
chr4:87903064:A:G	A	G	0.5196	0.0098	0.4997	0.5326	-0.0006	0.0095	0.9513	0	7.666	11	0.7428	440683	39106	401577	chr4	87903064	4	4	87903064	87903064	1	1	0.4804	423408	0.0329	4	87903064	*	rs17783002	R	88824216	rs17783002	A	G	0.5118	-0.0064	0.0017	0.00019	691014	88824216	87903064	4	87903064	4	87903064	*	R	-0.0631579	-3.76471
chr4:87906291:T:C	T	C	0.5206	0.0094	0.4997	0.5328	-0.0006	0.0095	0.948	0	7.724	11	0.7378	440683	39106	401577	chr4	87906291	4	4	87906291	87906291	1	1	0.4794	422527	0.0331	4	87906291	*	rs12502739	Y	88827443	rs12502739	T	C	0.5122	-0.0065	0.0017	0.00016	690701	88827443	87906291	4	87906291	4	87906291	*	Y	-0.0631579	-3.82353
chr4:87907623:T:C	T	C	0.5194	0.0098	0.4997	0.5325	-0.0003	0.0095	0.9761	0	7.552	11	0.7528	440683	39106	401577	chr4	87907623	4	4	87907623	87907623	1	1	0.4806	423584	0.0328	4	87907623	*	rs13140622	Y	88828775	rs13140622	T	C	0.5119	-0.0065	0.0017	0.00014	691133	88828775	87907623	4	87907623	4	87907623	*	Y	-0.0315789	-3.82353
chr4:87909480:T:C	T	C	0.4738	0.0103	0.4555	0.4946	0.0084	0.0095	0.3765	0	7.391	11	0.7666	440683	39106	401577	chr4	87909480	4	4	87909480	87909480	1	1	0.4738	417591	0.0391	4	87909480	*	rs10013836	Y	88830632	rs10013836	T	C	0.4712	-0.0071	0.0017	3.3e-05	691971	88830632	87909480	4	87909480	4	87909480	*	Y	0.884211	-4.17647
chr4:87911647:G:A	A	G	0.5477	0.0114	0.5192	0.5761	-0.0061	0.0096	0.5242	16.5	13.173	11	0.2822	440683	39106	401577	chr4	87911647	4	4	87911647	87911647	1	1	0.4523	398642	0.0569	4	87911647	*	rs1381949	R	88832799	rs1381949	A	G	0.5482	0.0075	0.0017	1.3e-05	688815	88832799	87911647	4	87911647	4	87911647	*	R	-0.635417	4.41176
chr4:87912237:G:A	A	G	0.5784	0.0127	0.5439	0.6049	-0.0076	0.0096	0.4304	16.8	13.227	11	0.2788	440683	39106	401577	chr4	87912237	4	4	87912237	87912237	1	1	0.4216	371584	0.061	4	87912237	*	rs10011284	R	88833389	rs10011284	A	G	0.5775	0.0068	0.0018	9.5e-05	688221	88833389	87912237	4	87912237	4	87912237	*	R	-0.791667	3.77778
chr4:87914884:T:C	T	C	0.4878	0.0099	0.4704	0.5096	-0.0022	0.0095	0.816	19.5	13.666	11	0.252	440683	39106	401577	chr4	87914884	4	4	87914884	87914884	1	1	0.4878	429930	0.0392	4	87914884	*	rs716203	Y	88836036	rs716203	T	C	0.4853	-0.0067	0.0017	8.9e-05	688131	88836036	87914884	4	87914884	4	87914884	*	Y	-0.231579	-3.94118
chr4:87917673:A:C	A	C	0.4231	0.0121	0.3959	0.4566	0.0077	0.0096	0.4232	9.7	12.182	11	0.3501	440683	39106	401577	chr4	87917673	4	4	87917673	87917673	1	1	0.4231	372906	0.0607	4	87917673	*	rs13147471	M	88838825	rs13147471	A	C	0.4241	-0.0068	0.0018	9.2e-05	687818	88838825	87917673	4	87917673	4	87917673	*	M	0.802083	-3.77778
chr4:87926864:G:C	C	G	0.518	0.0092	0.4971	0.5353	0.0048	0.0095	0.6165	22.1	14.124	11	0.2262	440683	39106	401577	chr4	87926864	4	4	87926864	87926864	1	1	0.482	424818	0.0382	4	87926864	*	rs6811514	V	88848016	rs6811514	C	G	0.5206	0.0067	0.0017	0.0001	690624	88848016	87926864	4	87926864	4	87926864	*	V	0.505263	3.94118
chr4:87927456:G:A	A	G	0.5894	0.0112	0.561	0.6078	0.0127	0.0097	0.1904	10	12.22	11	0.3473	440683	39106	401577	chr4	87927456	4	4	87927456	87927456	1	1	0.4106	361889	0.0468	4	87927456	*	rs13130558	R	88848608	rs13130558	A	G	0.5852	0.0085	0.0017	1.2e-06	692072	88848608	87927456	4	87927456	4	87927456	*	R	1.30928	5
chr4:87931491:T:C	T	C	0.4909	0.0094	0.4737	0.5124	-0.0044	0.0095	0.6456	15.5	13.023	11	0.2918	440683	39106	401577	chr4	87931491	4	4	87931491	87931491	1	1	0.4909	432663	0.0387	4	87931491	*	rs10005067	Y	88852643	rs10005067	T	C	0.4871	-0.0072	0.0019	0.00011	540691	88852643	87931491	4	87931491	4	87931491	*	Y	-0.463158	-3.78947
chr4:87935077:G:A	A	G	0.5993	0.0115	0.5687	0.6168	0.013	0.0097	0.18	19.2	13.61	11	0.2553	440683	39106	401577	chr4	87935077	4	4	87935077	87935077	1	1	0.4007	353163	0.0481	4	87935077	*	rs1477600	R	88856229	rs1477600	A	G	0.5928	0.0083	0.0017	2.3e-06	692171	88856229	87935077	4	87935077	4	87935077	*	R	1.34021	4.88235
chr4:87935112:G:A	A	G	0.5178	0.0092	0.4968	0.5349	0.0045	0.0095	0.6376	20.7	13.876	11	0.2399	440683	39106	401577	chr4	87935112	4	4	87935112	87935112	1	1	0.4822	424995	0.0381	4	87935112	*	rs1463117	R	88856264	rs1463117	A	G	0.52	0.0068	0.0017	7.4e-05	692225	88856264	87935112	4	87935112	4	87935112	*	R	0.473684	4
chr4:87935190:A:G	A	G	0.3418	0.0154	0.3064	0.3819	-0.0032	0.0101	0.7489	11.8	12.476	11	0.3289	440683	39106	401577	chr4	87935190	4	4	87935190	87935190	1	1	0.3418	301251	0.0755	4	87935190	*	rs1463116	R	88856342	rs1463116	A	G	0.3509	-0.009	0.0018	7.2e-07	690256	88856342	87935190	4	87935190	4	87935190	*	R	-0.316832	-5
chr4:87935581:C:T	T	C	0.5988	0.0109	0.5687	0.6168	0.0131	0.0097	0.1769	19.7	13.696	11	0.2503	440683	39106	401577	chr4	87935581	4	4	87935581	87935581	1	1	0.4012	353604	0.0481	4	87935581	*	rs10516796	Y	88856733	rs10516796	T	C	0.5923	0.0077	0.0017	3.5e-06	794966	88856733	87935581	4	87935581	4	87935581	*	Y	1.35052	4.52941
chr4:87942079:G:C	C	G	0.5078	0.0094	0.4879	0.5256	0.0065	0.0095	0.4976	2.2	11.25	11	0.4226	440683	39106	401577	chr4	87942079	4	4	87942079	87942079	1	1	0.4922	433808	0.0377	4	87942079	*	rs10008869	S	88863231	rs10008869	C	G	0.513	0.0062	0.0017	0.0004	684940	88863231	87942079	4	87942079	4	87942079	*	S	0.684211	3.64706
chr4:87956379:G:A	A	G	0.8849	0.0112	0.8578	0.9104	0.0061	0.0155	0.6931	0	5.047	11	0.9289	440683	39106	401577	chr4	87956379	4	4	87956379	87956379	1	1	0.1151	101445	0.0526	4	87956379	*	rs2728119	R	88877531	rs2728119	A	G	0.8794	0.0097	0.0027	0.00028	681727	88877531	87956379	4	87956379	4	87956379	*	R	0.393548	3.59259
chr4:87966175:A:G	A	G	0.0941	0.0113	0.0722	0.1236	-0.013	0.0169	0.4438	0	4.955	11	0.9333	440683	39106	401577	chr4	87966175	4	4	87966175	87966175	1	1	0.0941	82936.5	0.0514	4	87966175	*	rs11730059	R	88887327	rs11730059	A	G	0.1151	-0.0106	0.0029	0.00024	685888	88887327	87966175	4	87966175	4	87966175	*	R	-0.769231	-3.65517
chr4:88011120:C:T	T	C	0.0882	0.012	0.0595	0.1067	-0.0189	0.0169	0.2633	0	3.042	11	0.9902	440683	39106	401577	chr4	88011120	4	4	88011120	88011120	1	1	0.0882	77736.5	0.0472	4	88011120	*	rs2725234	Y	88932272	rs2725234	T	C	0.09968	-0.0099	0.0027	0.0003	793153	88932272	88011120	4	88011120	4	88011120	*	Y	-1.11834	-3.66667
chr4:88018584:A:G	A	G	0.9116	0.0119	0.8935	0.9401	0.0206	0.0169	0.223	0	2.84	11	0.9927	440683	39106	401577	chr4	88018584	4	4	88018584	88018584	1	1	0.0884	77912.8	0.0466	4	88018584	*	rs2728113	R	88939736	rs2728113	A	G	0.90049	0.0104	0.0029	0.00026	690035	88939736	88018584	4	88018584	4	88018584	*	R	1.21893	3.58621
chr4:88036571:C:A	A	C	0.0836	0.0119	0.0554	0.1053	-0.0091	0.0174	0.6016	0	5.184	11	0.9219	440683	39106	401577	chr4	88036571	4	4	88036571	88036571	1	1	0.0836	73682.2	0.0499	4	88036571	*	rs2728109	M	88957723	rs2728109	A	C	0.09343	-0.0115	0.0029	9.7e-05	689848	88957723	88036571	4	88036571	4	88036571	*	M	-0.522989	-3.96552
chr4:88039106:A:T	A	T	0.916	0.0115	0.8947	0.9427	0.009	0.0173	0.6026	0	5.409	11	0.9098	440683	39106	401577	chr4	88039106	4	4	88039106	88039106	1	1	0.084	74034.7	0.048	4	88039106	*	rs2725217	W	88960258	rs2725217	A	T	0.90733	0.0114	0.0029	0.00011	684352	88960258	88039106	4	88039106	4	88039106	*	W	0.520231	3.93103
chr4:88040419:C:T	T	C	0.0818	0.0122	0.0537	0.1041	-0.0089	0.0176	0.6107	0	7.822	11	0.7291	440683	39106	401577	chr4	88040419	4	4	88040419	88040419	1	1	0.0818	72095.7	0.0504	4	88040419	*	rs2725215	Y	88961571	rs2725215	T	C	0.09197	-0.0118	0.003	6.8e-05	690291	88961571	88040419	4	88040419	4	88040419	*	Y	-0.505682	-3.93333
chr4:88049223:C:T	T	C	0.0845	0.011	0.0578	0.1053	-0.003	0.0172	0.8628	0	8.801	11	0.6403	440683	39106	401577	chr4	88049223	4	4	88049223	88049223	1	1	0.0845	74475.4	0.0475	4	88049223	*	rs2725211	Y	88970375	rs2725211	T	C	0.09436	-0.0106	0.0029	0.00027	692130	88970375	88049223	4	88049223	4	88049223	*	Y	-0.174419	-3.65517
chr4:88051854:T:C	T	C	0.8998	0.0101	0.8807	0.9248	0.0131	0.0159	0.4101	0	10.686	11	0.47	440683	39106	401577	chr4	88051854	4	4	88051854	88051854	1	1	0.1002	88312.9	0.0441	4	88051854	*	rs2728104	Y	88973006	rs2728104	T	C	0.8883	0.0103	0.0028	0.00019	692114	88973006	88051854	4	88051854	4	88051854	*	Y	0.823899	3.67857
chr4:88054586:T:C	T	C	0.915	0.0105	0.8944	0.9395	0.0045	0.0172	0.7928	0	9.422	11	0.583	440683	39106	401577	chr4	88054586	4	4	88054586	88054586	1	1	0.085	74916.1	0.0451	4	88054586	*	rs2728099	Y	88975738	rs2728099	T	C	0.90651	0.0117	0.003	7.7e-05	690625	88975738	88054586	4	88054586	4	88054586	*	Y	0.261628	3.9
chr4:88066764:A:G	A	G	0.8611	0.0074	0.8451	0.8755	0.0095	0.0138	0.4898	19.8	13.721	11	0.2488	440683	39106	401577	chr4	88066764	4	4	88066764	88066764	1	1	0.1389	122422	0.0304	4	88066764	*	rs4336187	R	88987916	rs4336187	A	G	0.8546	0.0089	0.0025	0.00038	686694	88987916	88066764	4	88066764	4	88066764	*	R	0.688406	3.56
chr4:88075950:C:T	T	C	0.1063	0.013	0.0748	0.1272	-0.0099	0.0156	0.5264	9	12.088	11	0.3571	440683	39106	401577	chr4	88075950	4	4	88075950	88075950	1	1	0.1063	93689.2	0.0524	4	88075950	*	rs2728121	Y	88997102	rs2728121	T	C	0.112	-0.0104	0.0028	0.00017	688566	88997102	88075950	4	88075950	4	88075950	*	Y	-0.634615	-3.71429
chr4:88078070:T:A	A	T	0.0888	0.0135	0.0574	0.1154	-0.0136	0.0169	0.423	0	10.797	11	0.4604	440683	39106	401577	chr4	88078070	4	4	88078070	88078070	1	1	0.0888	78265.3	0.058	4	88078070	*	rs2728126	W	88999222	rs2728126	A	T	0.09735	-0.0122	0.0029	1.8e-05	689198	88999222	88078070	4	88078070	4	88078070	*	W	-0.804734	-4.2069
chr4:88080741:A:G	A	G	0.9116	0.0135	0.8851	0.9422	0.0151	0.0169	0.3733	0	9.938	11	0.536	440683	39106	401577	chr4	88080741	4	4	88080741	88080741	1	1	0.0884	77912.8	0.0571	4	88080741	*	rs2728125	R	89001893	rs2728125	A	G	0.90201	0.0128	0.0029	9.4e-06	688150	89001893	88080741	4	88080741	4	88080741	*	R	0.893491	4.41379
chr4:88094705:C:T	T	C	0.867	0.0076	0.8254	0.8758	0.0183	0.014	0.1915	21.1	13.936	11	0.2366	440683	39106	401577	chr4	88094705	4	4	88094705	88094705	1	1	0.133	117222	0.0504	4	88094705	*	rs2231164	H	89015857	rs2231164	T	C	0.8642	0.011	0.0026	1.7e-05	692606	89015857	88094705	4	88094705	4	88094705	*	H	1.30714	4.23077
chr4:88099275:C:A	A	C	0.0865	0.0139	0.0524	0.1137	-0.0154	0.0172	0.3694	0	9.336	11	0.5909	440683	39106	401577	chr4	88099275	4	4	88099275	88099275	1	1	0.0865	76238.2	0.0613	4	88099275	*	rs2231156	M	89020427	rs2231156	A	C	0.0974	-0.0151	0.0029	2e-07	686219	89020427	88099275	4	88099275	4	88099275	*	M	-0.895349	-5.2069
chr4:88099782:G:A	A	G	0.0867	0.0138	0.0529	0.1137	-0.0152	0.0171	0.3754	0	9.506	11	0.5753	440683	39106	401577	chr4	88099782	4	4	88099782	88099782	1	1	0.0867	76414.4	0.0608	4	88099782	*	rs4148157	R	89020934	rs4148157	A	G	0.09764	-0.0148	0.0029	3e-07	692460	89020934	88099782	4	88099782	4	88099782	*	R	-0.888889	-5.10345
chr4:88102072:G:A	A	G	0.0866	0.0139	0.0524	0.1132	-0.0159	0.0172	0.353	0	9.505	11	0.5754	440683	39106	401577	chr4	88102072	4	4	88102072	88102072	1	1	0.0866	76326.3	0.0608	4	88102072	*	rs4693924	R	89023224	rs4693924	A	G	0.0977	-0.0151	0.0029	1.9e-07	689489	89023224	88102072	4	88102072	4	88102072	*	R	-0.924419	-5.2069
chr4:88107623:A:G	A	G	0.9133	0.0139	0.8862	0.9482	0.0164	0.0172	0.3401	0	9.16	11	0.6072	440683	39106	401577	chr4	88107623	4	4	88107623	88107623	1	1	0.0867	76414.4	0.062	4	88107623	*	rs2054576	R	89028775	rs2054576	A	G	0.90213	0.0173	0.003	5.1e-09	686634	89028775	88107623	4	88107623	4	88107623	*	R	0.953488	5.76667
chr4:88117930:A:G	A	G	0.9018	0.0146	0.8744	0.9412	0.006	0.0162	0.7126	0	8.258	11	0.69	440683	39106	401577	chr4	88117930	4	4	88117930	88117930	1	1	0.0982	86550.1	0.0668	4	88117930	*	rs1481012	R	89039082	rs1481012	A	G	0.8881	0.0185	0.0026	1.7e-12	794032	89039082	88117930	4	88117930	4	88117930	*	R	0.37037	7.11538
chr4:88131171:G:T	T	G	0.0997	0.0141	0.0604	0.127	-0.007	0.016	0.6643	0	6.901	11	0.807	440683	39106	401577	chr4	88131171	4	4	88131171	88131171	1	1	0.0997	87872.2	0.0666	4	88131171	*	rs2231142	K	89052323	rs2231142	T	G	0.1127	-0.0187	0.0026	6.1e-13	793362	89052323	88131171	4	88131171	4	88131171	*	K	-0.4375	-7.19231
chr4:88133515:A:G	A	G	0.9004	0.0146	0.873	0.9416	0.0033	0.016	0.8389	0	6.464	11	0.8407	440683	39106	401577	chr4	88133515	4	4	88133515	88133515	1	1	0.0996	87784.1	0.0686	4	88133515	*	rs4148155	R	89054667	rs4148155	A	G	0.8873	0.0188	0.0026	5e-13	794889	89054667	88133515	4	88133515	4	88133515	*	R	0.20625	7.23077
chr4:88147303:G:T	T	G	0.4456	0.0205	0.3823	0.4844	-0.009	0.0095	0.3443	0	7.95	11	0.7178	440683	39106	401577	chr4	88147303	4	4	88147303	88147303	1	1	0.4456	392737	0.1021	4	88147303	*	rs17731799	K	89068455	rs17731799	T	G	0.4671	-0.007	0.0017	5.3e-05	691077	89068455	88147303	4	88147303	4	88147303	*	K	-0.947368	-4.11765
chr4:88148254:T:C	T	C	0.5538	0.0213	0.5148	0.617	0.0092	0.0096	0.3386	0	8.075	11	0.7066	440683	39106	401577	chr4	88148254	4	4	88148254	88148254	1	1	0.4462	393266	0.1022	4	88148254	*	rs2622624	Y	89069406	rs2622624	T	C	0.5317	0.0066	0.0017	0.00013	686557	89069406	88148254	4	88148254	4	88148254	*	Y	0.958333	3.88235
chr4:88158234:T:C	T	C	0.5571	0.022	0.5214	0.6203	0.0053	0.0096	0.5758	0	9.706	11	0.557	440683	39106	401577	chr4	88158234	4	4	88158234	88158234	1	1	0.4429	390357	0.0989	4	88158234	*	rs2622605	H	89079386	rs2622605	T	C	0.5345	0.007	0.0017	5.4e-05	690785	89079386	88158234	4	88158234	4	88158234	*	H	0.552083	4.11765
chr4:88162514:T:C	T	C	0.556	0.0211	0.5213	0.6205	0.005	0.0095	0.6003	0	9.439	11	0.5814	440683	39106	401577	chr4	88162514	4	4	88162514	88162514	1	1	0.444	391327	0.0992	4	88162514	*	rs3114020	Y	89083666	rs3114020	T	C	0.5344	0.0071	0.0017	3.9e-05	692315	89083666	88162514	4	88162514	4	88162514	*	Y	0.526316	4.17647
chr4:88169725:T:C	T	C	0.4404	0.0162	0.4124	0.4834	0.0026	0.0096	0.7893	0	7.88	11	0.7241	440683	39106	401577	chr4	88169725	4	4	88169725	88169725	1	1	0.4404	388154	0.071	4	88169725	*	rs10011796	Y	89090877	rs10011796	T	C	0.4593	-0.0062	0.0018	0.00039	675291	89090877	88169725	4	88169725	4	88169725	*	Y	0.270833	-3.44444
chr4:88172856:C:T	T	C	0.5582	0.0158	0.5168	0.5869	-0.0029	0.0096	0.7643	0	7.987	11	0.7145	440683	39106	401577	chr4	88172856	4	4	88172856	88172856	1	1	0.4418	389387	0.0701	4	88172856	*	rs10009618	Y	89094008	rs10009618	T	C	0.541	0.0065	0.0018	0.00022	674059	89094008	88172856	4	88172856	4	88172856	*	Y	-0.302083	3.61111
chr4:88176325:C:T	T	C	0.561	0.0159	0.5203	0.5892	-0.0037	0.0096	0.7009	0	7.701	11	0.7398	440683	39106	401577	chr4	88176325	4	4	88176325	88176325	1	1	0.439	386920	0.0689	4	88176325	*	rs1481017	Y	89097477	rs1481017	T	C	0.5414	0.0066	0.0018	0.00017	672426	89097477	88176325	4	88176325	4	88176325	*	Y	-0.385417	3.66667
chr4:88230911:C:T	T	C	0.1864	0.0036	0.1787	0.1947	-0.0172	0.0122	0.1587	0	6.752	11	0.8188	440683	39106	401577	chr4	88230911	4	4	88230911	88230911	1	1	0.1864	164287	0.016	4	88230911	*	rs10032109	Y	89152063	rs10032109	T	C	0.1853	0.0078	0.0022	0.00041	692070	89152063	88230911	4	88230911	4	88230911	*	Y	-1.40984	3.54545
chr4:88249907:C:A	A	C	0.4361	0.016	0.3972	0.4707	0.0226	0.0096	0.01909	8.8	12.065	11	0.3588	440683	39106	401577	chr4	88249907	4	4	88249907	88249907	1	1	0.4361	384364	0.0735	4	88249907	*	rs11729997	V	89171059	rs11729997	A	C	0.4473	-0.0063	0.0018	0.00034	684267	89171059	88249907	4	88249907	4	88249907	*	V	2.35417	-3.5
chr4:88251416:C:T	T	C	0.4294	0.0174	0.3899	0.4613	0.0239	0.0098	0.01435	21.1	13.934	11	0.2367	440683	39106	401577	chr4	88251416	4	4	88251416	88251416	1	1	0.4294	378459	0.0714	4	88251416	*	rs6853928	Y	89172568	rs6853928	T	C	0.4451	-0.0067	0.0018	0.00019	661809	89172568	88251416	4	88251416	4	88251416	*	Y	2.43878	-3.72222
chr4:88260689:A:G	A	G	0.5845	0.0073	0.5695	0.6089	0.0069	0.0097	0.4737	27.9	15.26	11	0.1709	440683	39106	401577	chr4	88260689	4	4	88260689	88260689	1	1	0.4155	366208	0.0394	4	88260689	*	rs17789027	R	89181841	rs17789027	A	G	0.5922	-0.0107	0.0018	1.6e-09	684237	89181841	88260689	4	88260689	4	88260689	*	R	0.71134	-5.94444
chr4:88265916:G:C	C	G	0.494	0.0099	0.4554	0.5115	-0.0096	0.0096	0.3196	10.8	12.336	11	0.3389	440683	39106	401577	chr4	88265916	4	4	88265916	88265916	1	1	0.494	435395	0.0561	4	88265916	*	rs4693209	S	89187068	rs4693209	C	G	0.4903	0.0096	0.0017	2.9e-08	687414	89187068	88265916	4	88265916	4	88265916	*	S	-1	5.64706
chr4:88272488:C:G	C	G	0.6024	0.0038	0.5886	0.6175	0.003	0.0098	0.7577	0	10.278	11	0.5056	440683	39106	401577	chr4	88272488	4	4	88272488	88272488	1	1	0.3976	350431	0.0289	4	88272488	*	rs17789147	B	89193640	rs17789147	C	G	0.5991	-0.0105	0.0018	2.5e-09	692069	89193640	88272488	4	88272488	4	88272488	*	B	0.306122	-5.83333
chr4:88275669:A:G	A	G	0.5063	0.0092	0.4904	0.5439	0.0077	0.0096	0.4182	3.3	11.376	11	0.4123	440683	39106	401577	chr4	88275669	4	4	88275669	88275669	1	1	0.4937	435130	0.0535	4	88275669	*	rs7656367	R	89196821	rs7656367	A	G	0.5107	-0.0098	0.0017	1.6e-08	685215	89196821	88275669	4	88275669	4	88275669	*	R	0.802083	-5.76471
chr4:88276367:C:A	A	C	0.3978	0.0036	0.3825	0.4115	-0.0029	0.0097	0.7688	0	10.254	11	0.5077	440683	39106	401577	chr4	88276367	4	4	88276367	88276367	1	1	0.3978	350607	0.029	4	88276367	*	rs6819344	M	89197519	rs6819344	A	C	0.4005	0.0103	0.0017	6.1e-10	795079	89197519	88276367	4	88276367	4	88276367	*	M	-0.298969	6.05882
chr4:88280224:C:T	T	C	0.3965	0.0039	0.3802	0.4116	-0.0033	0.0098	0.7357	0	10.66	11	0.4722	440683	39106	401577	chr4	88280224	4	4	88280224	88280224	1	1	0.3965	349462	0.0314	4	88280224	*	rs2869926	Y	89201376	rs2869926	T	C	0.401	0.0104	0.0018	3e-09	692264	89201376	88280224	4	88280224	4	88280224	*	Y	-0.336735	5.77778
chr4:88281890:G:A	A	G	0.3991	0.0049	0.3801	0.4117	-0.0033	0.0097	0.7354	0	10.897	11	0.4519	440683	39106	401577	chr4	88281890	4	4	88281890	88281890	1	1	0.3991	351753	0.0316	4	88281890	*	rs881561	R	89203042	rs881561	A	G	0.401	0.0103	0.0018	3.9e-09	692248	89203042	88281890	4	88281890	4	88281890	*	R	-0.340206	5.72222
chr4:88282518:A:G	A	G	0.6017	0.0035	0.5884	0.6177	0.0027	0.0097	0.7818	0	10.445	11	0.4908	440683	39106	401577	chr4	88282518	4	4	88282518	88282518	1	1	0.3983	351048	0.0293	4	88282518	*	rs893971	R	89203670	rs893971	A	G	0.5992	-0.0104	0.0018	3.4e-09	692559	89203670	88282518	4	88282518	4	88282518	*	R	0.278351	-5.77778
chr4:88282941:C:T	T	C	0.3082	0.0055	0.2981	0.3188	-0.0124	0.0104	0.2316	40.2	18.389	11	0.07299	440683	39106	401577	chr4	88282941	4	4	88282941	88282941	1	1	0.3082	271637	0.0207	4	88282941	*	rs17732955	Y	89204093	rs17732955	T	C	0.3173	0.0082	0.0019	1e-05	691051	89204093	88282941	4	88282941	4	88282941	*	Y	-1.19231	4.31579
chr4:88285078:A:C	A	C	0.505	0.0101	0.4878	0.5441	0.0079	0.0096	0.4069	5.6	11.659	11	0.3898	440683	39106	401577	chr4	88285078	4	4	88285078	88285078	1	1	0.495	436276	0.0563	4	88285078	*	rs9637599	M	89206230	rs9637599	A	C	0.5088	-0.0096	0.0017	2.1e-08	689395	89206230	88285078	4	88285078	4	88285078	*	M	0.822917	-5.64706
chr4:88285604:A:G	A	G	0.5991	0.0032	0.5864	0.6136	0.0004	0.0097	0.9685	3.3	11.381	11	0.4119	440683	39106	401577	chr4	88285604	4	4	88285604	88285604	1	1	0.4009	353340	0.0272	4	88285604	*	rs4423843	R	89206756	rs4423843	A	G	0.5943	-0.0092	0.0018	3.3e-07	635528	89206756	88285604	4	88285604	4	88285604	*	R	0.0412371	-5.11111
chr4:88298493:G:A	A	G	0.3558	0.006	0.3353	0.3785	-0.0059	0.01	0.553	21.5	14.012	11	0.2323	440683	39106	401577	chr4	88298493	4	4	88298493	88298493	1	1	0.3558	313590	0.0432	4	88298493	*	rs10024717	R	89219645	rs10024717	A	G	0.3665	0.0078	0.0018	1.3e-05	686288	89219645	88298493	4	88298493	4	88298493	*	R	-0.59	4.33333
chr4:88301675:C:T	T	C	0.4586	0.0054	0.432	0.479	-0.0089	0.0096	0.3536	52.6	23.226	11	0.01642	440683	39106	401577	chr4	88301675	4	4	88301675	88301675	1	1	0.4586	404194	0.047	4	88301675	*	rs7678928	Y	89222827	rs7678928	T	C	0.4595	0.0065	0.0017	0.0002	686525	89222827	88301675	4	88301675	4	88301675	*	Y	-0.927083	3.82353
chr4:88305969:C:T	T	C	0.3469	0.0081	0.3225	0.3734	-0.006	0.0101	0.5541	18.5	13.496	11	0.2622	440683	39106	401577	chr4	88305969	4	4	88305969	88305969	1	1	0.3469	305746	0.0509	4	88305969	*	rs17789621	Y	89227121	rs17789621	T	C	0.3592	0.0077	0.0017	7.6e-06	793318	89227121	88305969	4	88305969	4	88305969	*	Y	-0.594059	4.52941
chr4:88307231:T:C	T	C	0.5085	0.0074	0.4825	0.5379	0.0004	0.0096	0.9669	41.5	18.799	11	0.0648	440683	39106	401577	chr4	88307231	4	4	88307231	88307231	1	1	0.4915	433191	0.0554	4	88307231	*	rs7660693	Y	89228383	rs7660693	T	C	0.5025	-0.0061	0.0017	0.0004	692494	89228383	88307231	4	88307231	4	88307231	*	Y	0.0416667	-3.58824
chr4:88307776:G:A	A	G	0.5027	0.0073	0.4765	0.5238	-0.0019	0.0096	0.8427	44.1	19.693	11	0.04973	440683	39106	401577	chr4	88307776	4	4	88307776	88307776	1	1	0.4973	438303	0.0473	4	88307776	*	rs6841731	R	89228928	rs6841731	A	G	0.5069	0.0061	0.0016	0.00018	792680	89228928	88307776	4	88307776	4	88307776	*	R	-0.197917	3.8125
chr4:88785492:C:G	C	G	0.5157	0.0178	0.4741	0.5545	-0.0067	0.0096	0.4818	11.8	12.472	11	0.3292	440683	39106	401577	chr4	88785492	4	4	88785492	88785492	1	1	0.4843	426846	0.0804	4	88785492	*	rs987469	S	89706643	rs987469	C	G	0.5258	0.0072	0.0017	2.7e-05	688243	89706643	88785492	4	88785492	4	88785492	*	S	-0.697917	4.23529
chr4:88790698:T:C	T	C	0.5142	0.0181	0.4708	0.5544	-0.0073	0.0096	0.4423	1.5	11.173	11	0.4289	440683	39106	401577	chr4	88790698	4	4	88790698	88790698	1	1	0.4858	428168	0.0836	4	88790698	*	rs2290782	Y	89711849	rs2290782	T	C	0.5241	0.0072	0.0017	3e-05	678135	89711849	88790698	4	88790698	4	88790698	*	Y	-0.760417	4.23529
chr4:88791970:C:T	T	C	0.4878	0.0174	0.4478	0.5294	0.0069	0.0095	0.4671	6.6	11.772	11	0.381	440683	39106	401577	chr4	88791970	4	4	88791970	88791970	1	1	0.4878	429930	0.0816	4	88791970	*	rs9991328	Y	89713121	rs9991328	T	C	0.476	-0.0073	0.0016	6.8e-06	793035	89713121	88791970	4	88791970	4	88791970	*	Y	0.726316	-4.5625
chr4:88795782:G:T	T	G	0.4848	0.0178	0.4458	0.5286	0.0071	0.0096	0.4589	3.7	11.422	11	0.4086	440683	39106	401577	chr4	88795782	4	4	88795782	88795782	1	1	0.4848	427286	0.0828	4	88795782	*	rs10428504	K	89716933	rs10428504	T	G	0.4761	-0.007	0.0017	4.6e-05	690917	89716933	88795782	4	88795782	4	88795782	*	K	0.739583	-4.11765
chr4:88804922:T:A	A	T	0.4293	0.0269	0.3734	0.4941	0.0158	0.0097	0.1031	0	6.115	11	0.8656	440683	39106	401577	chr4	88804922	4	4	88804922	88804922	1	1	0.4293	378370	0.1207	4	88804922	*	rs3822075	W	89726073	rs3822075	A	T	0.4135	-0.0083	0.0018	3.1e-06	679267	89726073	88804922	4	88804922	4	88804922	*	W	1.62887	-4.61111
chr4:88805132:A:C	A	C	0.509	0.017	0.4645	0.548	-0.006	0.0096	0.5277	1.8	11.197	11	0.4269	440683	39106	401577	chr4	88805132	4	4	88805132	88805132	1	1	0.491	432751	0.0835	4	88805132	*	rs2276936	M	89726283	rs2276936	A	C	0.5174	0.0079	0.0016	1.2e-06	786605	89726283	88805132	4	88805132	4	88805132	*	M	-0.625	4.9375
chr4:88806505:G:C	C	G	0.4913	0.0172	0.4518	0.5355	0.006	0.0096	0.5309	0.1	11.006	11	0.4427	440683	39106	401577	chr4	88806505	4	4	88806505	88806505	1	1	0.4913	433015	0.0837	4	88806505	*	rs1870339	V	89727656	rs1870339	C	G	0.4826	-0.0076	0.0017	1.1e-05	679418	89727656	88806505	4	88806505	4	88806505	*	V	0.625	-4.47059
chr4:88808923:C:T	T	C	0.4844	0.0177	0.445	0.5259	0.0075	0.0096	0.4335	0	10.277	11	0.5057	440683	39106	401577	chr4	88808923	4	4	88808923	88808923	1	1	0.4844	426934	0.0809	4	88808923	*	rs2167750	Y	89730074	rs2167750	T	C	0.477	-0.0071	0.0017	4.2e-05	690973	89730074	88808923	4	88808923	4	88808923	*	Y	0.78125	-4.17647
chr4:88810128:T:C	T	C	0.5708	0.0269	0.4931	0.6267	-0.0161	0.0097	0.09473	0	5.84	11	0.8838	440683	39106	401577	chr4	88810128	4	4	88810128	88810128	1	1	0.4292	378282	0.1336	4	88810128	*	rs4544678	Y	89731279	rs4544678	T	C	0.5852	0.0083	0.0018	2.5e-06	678934	89731279	88810128	4	88810128	4	88810128	*	Y	-1.65979	4.61111
chr4:88810758:A:G	A	G	0.5711	0.027	0.4931	0.6268	-0.0158	0.0097	0.1016	0	6.152	11	0.863	440683	39106	401577	chr4	88810758	4	4	88810758	88810758	1	1	0.4289	378018	0.1337	4	88810758	*	rs7691186	R	89731909	rs7691186	A	G	0.5862	0.0082	0.0018	2.8e-06	690650	89731909	88810758	4	88810758	4	88810758	*	R	-1.62887	4.55556
chr4:88812731:A:G	A	G	0.5081	0.0167	0.4646	0.5481	-0.0066	0.0095	0.4898	6.3	11.738	11	0.3837	440683	39106	401577	chr4	88812731	4	4	88812731	88812731	1	1	0.4919	433544	0.0835	4	88812731	*	rs6814344	R	89733882	rs6814344	A	G	0.5118	0.0072	0.0017	2.7e-05	689337	89733882	88812731	4	88812731	4	88812731	*	R	-0.694737	4.23529
chr4:88813436:T:C	T	C	0.5093	0.0172	0.4643	0.5498	-0.0069	0.0096	0.4703	2.8	11.32	11	0.4168	440683	39106	401577	chr4	88813436	4	4	88813436	88813436	1	1	0.4907	432486	0.0855	4	88813436	*	rs1350506	Y	89734587	rs1350506	T	C	0.5171	0.0075	0.0018	2e-05	670611	89734587	88813436	4	88813436	4	88813436	*	Y	-0.71875	4.16667
chr4:88815568:C:T	T	C	0.4845	0.0184	0.4423	0.5262	0.0084	0.0096	0.3815	0	10.89	11	0.4526	440683	39106	401577	chr4	88815568	4	4	88815568	88815568	1	1	0.4845	427022	0.0839	4	88815568	*	rs2125407	Y	89736719	rs2125407	T	C	0.4704	-0.007	0.0017	4.3e-05	690699	89736719	88815568	4	88815568	4	88815568	*	Y	0.875	-4.11765
chr4:88816306:C:T	T	C	0.4839	0.0179	0.4423	0.527	0.0088	0.0096	0.3556	0	10.504	11	0.4857	440683	39106	401577	chr4	88816306	4	4	88816306	88816306	1	1	0.4839	426493	0.0847	4	88816306	*	rs7694958	Y	89737457	rs7694958	T	C	0.4741	-0.007	0.0017	4.3e-05	690719	89737457	88816306	4	88816306	4	88816306	*	Y	0.916667	-4.11765
chr4:88816407:C:G	C	G	0.5088	0.0171	0.4638	0.5493	-0.0072	0.0096	0.4495	7	11.833	11	0.3763	440683	39106	401577	chr4	88816407	4	4	88816407	88816407	1	1	0.4912	432927	0.0855	4	88816407	*	rs7695177	S	89737558	rs7695177	C	G	0.5177	0.0074	0.0017	1.7e-05	690060	89737558	88816407	4	88816407	4	88816407	*	S	-0.75	4.35294
chr4:88818328:C:T	T	C	0.4884	0.0175	0.4473	0.5337	0.007	0.0096	0.465	12.2	12.529	11	0.3252	440683	39106	401577	chr4	88818328	4	4	88818328	88818328	1	1	0.4884	430459	0.0864	4	88818328	*	rs13131633	Y	89739479	rs13131633	T	C	0.4804	-0.0074	0.0017	1.9e-05	690950	89739479	88818328	4	88818328	4	88818328	*	Y	0.729167	-4.35294
chr4:88818657:A:G	A	G	0.5094	0.0174	0.4657	0.5483	-0.0068	0.0095	0.4761	11.7	12.46	11	0.3301	440683	39106	401577	chr4	88818657	4	4	88818657	88818657	1	1	0.4906	432398	0.0826	4	88818657	*	rs3775380	R	89739808	rs3775380	A	G	0.5181	0.0076	0.0016	3.9e-06	788139	89739808	88818657	4	88818657	4	88818657	*	R	-0.715789	4.75
chr4:88818977:G:A	A	G	0.4759	0.0198	0.4288	0.518	0.0077	0.0096	0.4217	24.5	14.572	11	0.203	440683	39106	401577	chr4	88818977	4	4	88818977	88818977	1	1	0.4759	419442	0.0892	4	88818977	*	rs13133548	R	89740128	rs13133548	A	G	0.4655	-0.0069	0.0017	2.8e-05	775882	89740128	88818977	4	88818977	4	88818977	*	R	0.802083	-4.05882
chr4:88819743:C:G	C	G	0.4748	0.0238	0.4219	0.5284	-0.0015	0.0097	0.8786	0	9.375	11	0.5873	440683	39106	401577	chr4	88819743	4	4	88819743	88819743	1	1	0.4748	418473	0.1065	4	88819743	*	rs1903002	S	89740894	rs1903002	C	G	0.4939	0.0062	0.0017	0.00042	687392	89740894	88819743	4	88819743	4	88819743	*	S	-0.154639	3.64706
chr4:88820118:G:A	A	G	0.4734	0.021	0.4237	0.5121	0.0087	0.0095	0.359	10.4	12.283	11	0.3428	440683	39106	401577	chr4	88820118	4	4	88820118	88820118	1	1	0.4734	417239	0.0884	4	88820118	*	rs3822072	V	89741269	rs3822072	A	G	0.4592	-0.0067	0.0016	4.1e-05	783658	89741269	88820118	4	88820118	4	88820118	*	V	0.915789	-4.1875
chr4:88821028:C:T	T	C	0.4266	0.0277	0.3681	0.4936	0.0178	0.0097	0.06584	0	7.461	11	0.7606	440683	39106	401577	chr4	88821028	4	4	88821028	88821028	1	1	0.4266	375991	0.1255	4	88821028	*	rs13147493	Y	89742179	rs13147493	T	C	0.4099	-0.009	0.0017	6.7e-08	795228	89742179	88821028	4	88821028	4	88821028	*	Y	1.83505	-5.29412
chr4:88830707:C:T	T	C	0.293	0.0081	0.2673	0.2995	-0.0102	0.0104	0.3276	31	15.952	11	0.1429	440683	39106	401577	chr4	88830707	4	4	88830707	88830707	1	1	0.293	258240	0.0322	4	88830707	*	rs7660000	Y	89751858	rs7660000	T	C	0.2844	0.0063	0.0018	0.00048	795589	89751858	88830707	4	88830707	4	88830707	*	Y	-0.980769	3.5
chr4:88843046:G:C	C	G	0.2446	0.0082	0.2214	0.2509	-0.02	0.0111	0.07099	0	9.597	11	0.567	440683	39106	401577	chr4	88843046	4	4	88843046	88843046	1	1	0.2446	215582	0.0295	4	88843046	*	rs10024506	S	89764197	rs10024506	C	G	0.2381	0.0071	0.002	0.00048	690897	89764197	88843046	4	88843046	4	88843046	*	S	-1.8018	3.55
chr4:88877803:C:A	A	C	0.3497	0.0243	0.3034	0.3956	0.0026	0.0101	0.7985	11.8	12.474	11	0.3291	440683	39106	401577	chr4	88877803	4	4	88877803	88877803	1	1	0.3497	308214	0.0922	4	88877803	*	rs17816002	N	89798954	rs17816002	A	C	0.3397	-0.0082	0.0019	1e-05	686471	89798954	88877803	4	88877803	4	88877803	*	N	0.257426	-4.31579
chr4:88878424:G:A	A	G	0.3546	0.0251	0.3094	0.4021	0.0034	0.0101	0.7388	13.4	12.697	11	0.3136	440683	39106	401577	chr4	88878424	4	4	88878424	88878424	1	1	0.3546	312532	0.0927	4	88878424	*	rs13131811	R	89799575	rs13131811	A	G	0.3456	-0.0082	0.0019	8.8e-06	684848	89799575	88878424	4	88878424	4	88878424	*	R	0.336634	-4.31579
chr4:88889244:A:G	A	G	0.4267	0.0093	0.3912	0.4442	-0.0035	0.0097	0.7141	6.8	11.797	11	0.3791	440683	39106	401577	chr4	88889244	4	4	88889244	88889244	1	1	0.4267	376079	0.053	4	88889244	*	rs4693974	R	89810395	rs4693974	A	G	0.4176	0.0066	0.0017	0.00014	686954	89810395	88889244	4	88889244	4	88889244	*	R	-0.360825	3.88235
chr4:88909091:A:G	A	G	0.6479	0.0237	0.6048	0.6963	-0.0029	0.01	0.775	15.1	12.949	11	0.2967	440683	39106	401577	chr4	88909091	4	4	88909091	88909091	1	1	0.3521	310329	0.0915	4	88909091	*	rs17816380	R	89830242	rs17816380	A	G	0.6589	0.0082	0.0018	8e-06	690483	89830242	88909091	4	88909091	4	88909091	*	R	-0.29	4.55556
chr4:88911806:G:C	C	G	0.3518	0.0238	0.3036	0.3951	0.0029	0.01	0.7739	16.6	13.191	11	0.281	440683	39106	401577	chr4	88911806	4	4	88911806	88911806	1	1	0.3518	310065	0.0915	4	88911806	*	rs1458556	S	89832957	rs1458556	C	G	0.3402	-0.0083	0.0018	7.6e-06	685757	89832957	88911806	4	88911806	4	88911806	*	S	0.29	-4.61111
chr4:88932447:C:T	T	C	0.5744	0.008	0.5542	0.6044	0.0027	0.0096	0.7797	4.7	11.547	11	0.3986	440683	39106	401577	chr4	88932447	4	4	88932447	88932447	1	1	0.4256	375109	0.0502	4	88932447	*	rs1458562	Y	89853598	rs1458562	T	C	0.5783	-0.0065	0.0017	0.00018	692454	89853598	88932447	4	88932447	4	88932447	*	Y	0.28125	-3.82353
chr4:88932982:T:C	T	C	0.6505	0.0238	0.6073	0.6997	-0.0028	0.01	0.7806	16.7	13.203	11	0.2803	440683	39106	401577	chr4	88932982	4	4	88932982	88932982	1	1	0.3495	308037	0.0924	4	88932982	*	rs13118412	Y	89854133	rs13118412	T	C	0.663	0.0081	0.0018	1e-05	692070	89854133	88932982	4	88932982	4	88932982	*	Y	-0.28	4.5
chr4:88933016:A:C	A	C	0.4275	0.0081	0.3957	0.4457	-0.0029	0.0096	0.7664	7.9	11.95	11	0.3674	440683	39106	401577	chr4	88933016	4	4	88933016	88933016	1	1	0.4275	376784	0.05	4	88933016	*	rs4693978	M	89854167	rs4693978	A	C	0.4217	0.0064	0.0017	0.0002	692464	89854167	88933016	4	88933016	4	88933016	*	M	-0.302083	3.76471
chr4:88933041:G:A	A	G	0.5725	0.0081	0.5588	0.6043	0.0027	0.0096	0.7751	7.6	11.899	11	0.3713	440683	39106	401577	chr4	88933041	4	4	88933041	88933041	1	1	0.4275	376784	0.0455	4	88933041	*	rs10008568	R	89854192	rs10008568	A	G	0.5781	-0.0062	0.0017	0.00038	692459	89854192	88933041	4	88933041	4	88933041	*	R	0.28125	-3.64706
chr4:88933843:G:A	A	G	0.5728	0.0078	0.5543	0.6043	0.0027	0.0096	0.7765	5.6	11.652	11	0.3903	440683	39106	401577	chr4	88933843	4	4	88933843	88933843	1	1	0.4272	376520	0.05	4	88933843	*	rs13149750	R	89854994	rs13149750	A	G	0.5762	-0.0062	0.0017	0.00037	692578	89854994	88933843	4	88933843	4	88933843	*	R	0.28125	-3.64706
chr4:88968253:T:A	A	T	0.1494	0.0054	0.1399	0.1602	-0.0144	0.0134	0.2811	27.7	15.211	11	0.173	440683	39106	401577	chr4	88968253	4	4	88968253	88968253	1	1	0.1494	131676	0.0203	4	88968253	*	rs2446306	H	89889404	rs2446306	A	T	0.1462	0.0098	0.0024	5.9e-05	690981	89889404	88968253	4	88968253	4	88968253	*	H	-1.07463	4.08333
chr4:88971821:T:C	T	C	0.4646	0.0294	0.3869	0.5246	0.0032	0.0096	0.7358	0	7.195	11	0.7831	440683	39106	401577	chr4	88971821	4	4	88971821	88971821	1	1	0.4646	409483	0.1377	4	88971821	*	rs4555592	Y	89892972	rs4555592	T	C	0.4824	0.0061	0.0017	0.00041	691336	89892972	88971821	4	88971821	4	88971821	*	Y	0.333333	3.58824
chr4:88976222:C:T	T	C	0.1459	0.0051	0.1378	0.1578	-0.0164	0.0135	0.2226	29.5	15.609	11	0.1563	440683	39106	401577	chr4	88976222	4	4	88976222	88976222	1	1	0.1459	128591	0.02	4	88976222	*	rs17817631	Y	89897373	rs17817631	T	C	0.1435	0.0096	0.0024	8.1e-05	691540	89897373	88976222	4	88976222	4	88976222	*	Y	-1.21481	4
chr4:88979031:G:A	A	G	0.5388	0.0299	0.4787	0.6154	-0.002	0.0096	0.8335	0	7.063	11	0.7939	440683	39106	401577	chr4	88979031	4	4	88979031	88979031	1	1	0.4612	406486	0.1367	4	88979031	*	rs7660885	R	89900182	rs7660885	A	G	0.5191	-0.006	0.0017	0.0005	690401	89900182	88979031	4	88979031	4	88979031	*	R	-0.208333	-3.52941
chr4:88997817:C:T	T	C	0.1708	0.0077	0.1455	0.1914	0.0125	0.0126	0.3207	0	10.286	11	0.5049	440683	39106	401577	chr4	88997817	4	4	88997817	88997817	1	1	0.1708	150537	0.0459	4	88997817	*	rs10516826	Y	89918968	rs10516826	T	C	0.1641	-0.009	0.0023	9.9e-05	689765	89918968	88997817	4	88997817	4	88997817	*	Y	0.992063	-3.91304
chr4:89019841:G:A	A	G	0.1857	0.0071	0.1652	0.207	0.0177	0.0122	0.1488	2.2	11.244	11	0.423	440683	39106	401577	chr4	89019841	4	4	89019841	89019841	1	1	0.1857	163670	0.0418	4	89019841	*	rs6822256	R	89940992	rs6822256	A	G	0.1849	-0.0081	0.0022	0.00028	692442	89940992	89019841	4	89019841	4	89019841	*	R	1.45082	-3.68182
chr4:89070381:G:C	C	G	0.1824	0.0079	0.1608	0.2076	0.0164	0.0123	0.1844	16.1	13.109	11	0.2863	440683	39106	401577	chr4	89070381	4	4	89070381	89070381	1	1	0.1824	160761	0.0468	4	89070381	*	rs5026462	S	89991532	rs5026462	C	G	0.1772	-0.0084	0.0022	0.00019	690660	89991532	89070381	4	89070381	4	89070381	*	S	1.33333	-3.81818
chr4:89075572:C:A	A	C	0.8549	0.0037	0.8375	0.8701	0.0116	0.0138	0.4009	16.3	13.141	11	0.2842	440683	39106	401577	chr4	89075572	4	4	89075572	89075572	1	1	0.1451	127886	0.0326	4	89075572	*	rs6842150	M	89996723	rs6842150	A	C	0.8617	-0.0103	0.0025	2.8e-05	692604	89996723	89075572	4	89075572	4	89075572	*	M	0.84058	-4.12
chr4:89112879:G:A	A	G	0.1821	0.0079	0.1603	0.2059	0.0118	0.0123	0.3379	18.2	13.446	11	0.2652	440683	39106	401577	chr4	89112879	4	4	89112879	89112879	1	1	0.1821	160497	0.0456	4	89112879	*	rs17015025	R	90034030	rs17015025	A	G	0.1767	-0.0081	0.0022	0.00031	692607	90034030	89112879	4	89112879	4	89112879	*	R	0.95935	-3.68182
chr4:89114398:A:G	A	G	0.8186	0.0078	0.795	0.8398	-0.0116	0.0124	0.3472	18	13.421	11	0.2667	440683	39106	401577	chr4	89114398	4	4	89114398	89114398	1	1	0.1814	159880	0.0448	4	89114398	*	rs2280099	D	90035549	rs2280099	A	G	0.8236	0.0082	0.0022	0.00023	692520	90035549	89114398	4	89114398	4	89114398	*	D	-0.935484	3.72727
chr4:89114816:T:A	A	T	0.1812	0.0078	0.1601	0.2039	0.0117	0.0124	0.344	17.4	13.323	11	0.2728	440683	39106	401577	chr4	89114816	4	4	89114816	89114816	1	1	0.1812	159704	0.0438	4	89114816	*	rs8582	W	90035967	rs8582	A	T	0.1762	-0.0081	0.0022	0.00029	692601	90035967	89114816	4	89114816	4	89114816	*	W	0.943548	-3.68182
chr4:89115089:A:T	A	T	0.8284	0.0078	0.8044	0.8486	-0.0127	0.0127	0.3151	27	15.066	11	0.1795	440683	39106	401577	chr4	89115089	4	4	89115089	89115089	1	1	0.1716	151242	0.0442	4	89115089	*	rs17821105	W	90036240	rs17821105	A	T	0.8331	0.008	0.0023	0.00047	691392	90036240	89115089	4	89115089	4	89115089	*	W	-1	3.47826
chr4:89124505:G:A	A	G	0.4721	0.0258	0.4242	0.53	0.0015	0.0096	0.873	0	6.362	11	0.8481	440683	39106	401577	chr4	89124505	4	4	89124505	89124505	1	1	0.4721	416093	0.1058	4	89124505	*	rs7660709	R	90045656	rs7660709	A	G	0.4579	-0.0061	0.0017	0.00045	686652	90045656	89124505	4	89124505	4	89124505	*	R	0.15625	-3.58824
chr4:89125572:A:G	A	G	0.8189	0.0077	0.7935	0.8398	-0.0095	0.0124	0.4419	21.3	13.977	11	0.2343	440683	39106	401577	chr4	89125572	4	4	89125572	89125572	1	1	0.1811	159615	0.0463	4	89125572	*	rs17770293	R	90046723	rs17770293	A	G	0.8229	0.0079	0.0022	0.00042	690292	90046723	89125572	4	89125572	4	89125572	*	R	-0.766129	3.59091
chr4:89170634:C:T	T	C	0.2731	0.0171	0.2183	0.2936	0.0059	0.0107	0.5834	0	9.311	11	0.5932	440683	39106	401577	chr4	89170634	4	4	89170634	89170634	1	1	0.2731	240701	0.0753	4	89170634	*	rs1431558	Y	90091785	rs1431558	T	C	0.2866	0.0073	0.0018	4.7e-05	794183	90091785	89170634	4	89170634	4	89170634	*	Y	0.551402	4.05556
chr4:89174318:C:A	A	C	0.2642	0.0152	0.2112	0.2832	0.0062	0.0109	0.5699	0	10.043	11	0.5266	440683	39106	401577	chr4	89174318	4	4	89174318	89174318	1	1	0.2642	232857	0.072	4	89174318	*	rs6532125	M	90095469	rs6532125	A	C	0.2776	0.0068	0.0019	0.00041	690511	90095469	89174318	4	89174318	4	89174318	*	M	0.568807	3.57895
chr4:89178037:T:C	T	C	0.7353	0.0156	0.7127	0.7762	-0.005	0.0109	0.6432	0	10.613	11	0.4762	440683	39106	401577	chr4	89178037	4	4	89178037	89178037	1	1	0.2647	233298	0.0635	4	89178037	*	rs17771380	Y	90099188	rs17771380	T	C	0.7221	-0.007	0.0019	0.00026	689655	90099188	89178037	4	89178037	4	89178037	*	Y	-0.458716	-3.68421
chr4:89179182:A:G	A	G	0.7351	0.0152	0.7154	0.7876	-0.0057	0.0109	0.6016	0	10.47	11	0.4887	440683	39106	401577	chr4	89179182	4	4	89179182	89179182	1	1	0.2649	233474	0.0722	4	89179182	*	rs6817997	R	90100333	rs6817997	A	G	0.723	-0.0071	0.0019	0.00026	689621	90100333	89179182	4	89179182	4	89179182	*	R	-0.522936	-3.73684
chr4:89191458:T:G	T	G	0.7362	0.0154	0.7158	0.7902	-0.0054	0.0109	0.6217	0	10.15	11	0.517	440683	39106	401577	chr4	89191458	4	4	89191458	89191458	1	1	0.2638	232504	0.0744	4	89191458	*	rs6856528	D	90112609	rs6856528	T	G	0.7242	-0.0073	0.0019	0.00018	688671	90112609	89191458	4	89191458	4	89191458	*	D	-0.495413	-3.84211
chr4:89194046:C:T	T	C	0.2654	0.0161	0.2095	0.2859	0.0023	0.0108	0.8306	0	9.342	11	0.5903	440683	39106	401577	chr4	89194046	4	4	89194046	89194046	1	1	0.2654	233915	0.0764	4	89194046	*	rs2116325	B	90115197	rs2116325	T	C	0.2761	0.0074	0.002	0.00015	685918	90115197	89194046	4	89194046	4	89194046	*	B	0.212963	3.7
chr4:89307087:C:T	T	C	0.3175	0.0095	0.2767	0.3413	-0.0033	0.0103	0.7449	40.2	18.404	11	0.07267	440683	39106	401577	chr4	89307087	4	4	89307087	89307087	1	1	0.3175	279834	0.0646	4	89307087	*	rs17015404	Y	90228238	rs17015404	T	C	0.3214	0.0073	0.0019	0.00012	687717	90228238	89307087	4	89307087	4	89307087	*	Y	-0.320388	3.84211
chr4:89333999:A:G	A	G	0.4116	0.0091	0.3787	0.4242	0.0056	0.0099	0.5709	21.3	13.985	11	0.2338	440683	39106	401577	chr4	89333999	4	4	89333999	89333999	1	1	0.4116	362770	0.0455	4	89333999	*	rs11735870	R	90255150	rs11735870	A	G	0.4014	-0.0065	0.0018	0.00023	685658	90255150	89333999	4	89333999	4	89333999	*	R	0.565657	-3.61111
chr4:89335060:C:T	T	C	0.5959	0.0108	0.55	0.6197	-0.0056	0.0098	0.5678	20.8	13.888	11	0.2392	440683	39106	401577	chr4	89335060	4	4	89335060	89335060	1	1	0.4041	356160	0.0697	4	89335060	*	rs1875863	Y	90256211	rs1875863	T	C	0.5979	0.0062	0.0018	0.00043	687458	90256211	89335060	4	89335060	4	89335060	*	Y	-0.571429	3.44444
chr4:89337437:T:G	T	G	0.4094	0.01	0.3794	0.4499	0.0058	0.0099	0.5577	19.8	13.723	11	0.2487	440683	39106	401577	chr4	89337437	4	4	89337437	89337437	1	1	0.4094	360831	0.0705	4	89337437	*	rs1504489	K	90258588	rs1504489	T	G	0.401	-0.0062	0.0018	0.00046	687719	90258588	89337437	4	89337437	4	89337437	*	K	0.585859	-3.44444
chr4:89716450:G:A	A	G	0.6405	0.0091	0.6206	0.6569	0.001	0.0099	0.9231	18.7	13.526	11	0.2603	440683	39106	401577	chr4	89716450	4	4	89716450	89716450	1	1	0.3595	316851	0.0363	4	89716450	*	rs356219	R	90637601	rs356219	A	G	0.6376	0.0067	0.0018	0.0002	689911	90637601	89716450	4	89716450	4	89716450	*	R	0.10101	3.72222
chr4:89720189:T:C	T	C	0.3607	0.009	0.3452	0.3785	-0.0017	0.0099	0.8642	12.7	12.603	11	0.3201	440683	39106	401577	chr4	89720189	4	4	89720189	89720189	1	1	0.3607	317909	0.0333	4	89720189	*	rs356220	Y	90641340	rs356220	T	C	0.3645	-0.0064	0.0017	0.00014	794391	90641340	89720189	4	89720189	4	89720189	*	Y	-0.171717	-3.76471
chr4:89721313:A:T	A	T	0.45	0.0087	0.4328	0.4665	-0.0066	0.0096	0.4947	0	10.881	11	0.4533	440683	39106	401577	chr4	89721313	4	4	89721313	89721313	1	1	0.45	396615	0.0337	4	89721313	*	rs356221	W	90642464	rs356221	A	T	0.4532	-0.007	0.0017	5.7e-05	679529	90642464	89721313	4	89721313	4	89721313	*	W	-0.6875	-4.11765
chr4:89742391:T:C	T	C	0.4496	0.0095	0.4301	0.4651	-0.0066	0.0096	0.4911	0.8	11.092	11	0.4356	440683	39106	401577	chr4	89742391	4	4	89742391	89742391	1	1	0.4496	396262	0.035	4	89742391	*	rs356204	Y	90663542	rs356204	T	C	0.4528	-0.007	0.0017	4.9e-05	691511	90663542	89742391	4	89742391	4	89742391	*	Y	-0.6875	-4.11765
chr4:89747463:T:C	T	C	0.4499	0.009	0.4319	0.4653	-0.0066	0.0096	0.4889	0	10.854	11	0.4556	440683	39106	401577	chr4	89747463	4	4	89747463	89747463	1	1	0.4499	396527	0.0334	4	89747463	*	rs356200	Y	90668614	rs356200	T	C	0.4527	-0.007	0.0017	4.6e-05	691363	90668614	89747463	4	89747463	4	89747463	*	Y	-0.6875	-4.11765
chr4:89753280:G:A	A	G	0.5511	0.0088	0.5346	0.5682	0.0064	0.0096	0.5022	0	10.72	11	0.467	440683	39106	401577	chr4	89753280	4	4	89753280	89753280	1	1	0.4489	395645	0.0336	4	89753280	*	rs356168	R	90674431	rs356168	A	G	0.5469	0.0071	0.0017	4.2e-05	692126	90674431	89753280	4	89753280	4	89753280	*	R	0.666667	4.17647
chr4:89757390:G:A	A	G	0.552	0.0091	0.538	0.5698	0.0066	0.0095	0.4863	2	11.219	11	0.4251	440683	39106	401577	chr4	89757390	4	4	89757390	89757390	1	1	0.448	394852	0.0318	4	89757390	*	rs2736990	D	90678541	rs2736990	A	G	0.547	0.0068	0.0017	7.2e-05	692492	90678541	89757390	4	89757390	4	89757390	*	D	0.694737	4
chr4:89763127:A:G	A	G	0.9328	0.0075	0.9145	0.9427	-0.0309	0.0191	0.1059	2.6	11.29	11	0.4193	440683	39106	401577	chr4	89763127	4	4	89763127	89763127	1	1	0.0672	59227.8	0.0282	4	89763127	*	rs10516845	R	90684278	rs10516845	A	G	0.93493	0.0123	0.0034	0.00032	692216	90684278	89763127	4	89763127	4	89763127	*	R	-1.6178	3.61765
chr4:89766711:G:A	A	G	0.0686	0.0073	0.0583	0.0856	0.0364	0.0189	0.05385	14.2	12.82	11	0.3053	440683	39106	401577	chr4	89766711	4	4	89766711	89766711	1	1	0.0686	60461.7	0.0273	4	89766711	*	rs7690873	R	90687862	rs7690873	A	G	0.06566	-0.0122	0.0034	0.00037	691965	90687862	89766711	4	89766711	4	89766711	*	R	1.92593	-3.58824
chr4:89769178:C:T	T	C	0.0767	0.0056	0.0673	0.0881	0.031	0.0179	0.08334	0	9.934	11	0.5364	440683	39106	401577	chr4	89769178	4	4	89769178	89769178	1	1	0.0767	67600.8	0.0208	4	89769178	*	rs11944331	Y	90690329	rs11944331	T	C	0.07104	-0.013	0.0034	0.00013	685877	90690329	89769178	4	89769178	4	89769178	*	Y	1.73184	-3.82353
chr4:89773436:T:G	T	G	0.9314	0.0073	0.9144	0.9417	-0.0352	0.0189	0.06177	12.6	12.582	11	0.3215	440683	39106	401577	chr4	89773436	4	4	89773436	89773436	1	1	0.0686	60461.7	0.0273	4	89773436	*	rs3775433	K	90694587	rs3775433	T	G	0.93423	0.0125	0.0034	0.00028	667521	90694587	89773436	4	89773436	4	89773436	*	K	-1.86243	3.67647
chr4:89779010:C:G	C	G	0.9247	0.0058	0.9132	0.9349	-0.0303	0.0181	0.09394	0	10.205	11	0.512	440683	39106	401577	chr4	89779010	4	4	89779010	89779010	1	1	0.0753	66366.9	0.0217	4	89779010	*	rs4031753	S	90700161	rs4031753	C	G	0.93037	0.0122	0.0034	0.0003	685731	90700161	89779010	4	89779010	4	89779010	*	S	-1.67403	3.58824
chr4:89783725:C:T	T	C	0.1192	0.0061	0.1101	0.1323	0.012	0.0147	0.4128	0	10.117	11	0.5199	440683	39106	401577	chr4	89783725	4	4	89783725	89783725	1	1	0.1192	105059	0.0222	4	89783725	*	rs3822090	Y	90704876	rs3822090	T	C	0.1161	-0.01	0.0027	0.00019	691538	90704876	89783725	4	89783725	4	89783725	*	Y	0.816327	-3.7037
chr4:89788590:G:A	A	G	0.1193	0.0061	0.1103	0.1324	0.0121	0.0146	0.4068	0	10.152	11	0.5168	440683	39106	401577	chr4	89788590	4	4	89788590	89788590	1	1	0.1193	105147	0.0221	4	89788590	*	rs3775439	R	90709741	rs3775439	A	G	0.1168	-0.0099	0.0027	0.00019	691541	90709741	89788590	4	89788590	4	89788590	*	R	0.828767	-3.66667
chr4:89790619:T:C	T	C	0.609	0.0086	0.5902	0.629	0.0005	0.0097	0.9595	36.2	17.236	11	0.1011	440683	39106	401577	chr4	89790619	4	4	89790619	89790619	1	1	0.391	344614	0.0388	4	89790619	*	rs2737029	Y	90711770	rs2737029	T	C	0.6015	0.0067	0.0018	0.00014	688060	90711770	89790619	4	89790619	4	89790619	*	Y	0.0515464	3.72222
chr4:89798045:A:T	A	T	0.9421	0.0075	0.9262	0.9556	-0.0375	0.0204	0.06634	0	9.88	11	0.5412	440683	39106	401577	chr4	89798045	4	4	89798045	89798045	1	1	0.0579	51031.1	0.0294	4	89798045	*	rs6532190	W	90719196	rs6532190	A	T	0.94276	0.0136	0.0036	0.0002	685722	90719196	89798045	4	89798045	4	89798045	*	W	-1.83824	3.77778
chr4:89800729:T:C	T	C	0.942	0.0075	0.9262	0.9556	-0.0372	0.0204	0.06872	0	9.937	11	0.5361	440683	39106	401577	chr4	89800729	4	4	89800729	89800729	1	1	0.058	51119.2	0.0294	4	89800729	*	rs17016188	Y	90721880	rs17016188	T	C	0.94276	0.0135	0.0036	0.00019	691380	90721880	89800729	4	89800729	4	89800729	*	Y	-1.82353	3.75
chr4:89804871:T:G	T	G	0.9421	0.0075	0.9261	0.955	-0.037	0.0204	0.07014	0	9.893	11	0.54	440683	39106	401577	chr4	89804871	4	4	89804871	89804871	1	1	0.0579	51031.1	0.0289	4	89804871	*	rs17016193	K	90726022	rs17016193	T	G	0.94276	0.013	0.0036	0.00035	691565	90726022	89804871	4	89804871	4	89804871	*	K	-1.81373	3.61111
chr4:89813384:T:G	T	G	0.9421	0.0075	0.9262	0.9555	-0.037	0.0204	0.06996	0	9.875	11	0.5417	440683	39106	401577	chr4	89813384	4	4	89813384	89813384	1	1	0.0579	51031.1	0.0293	4	89813384	*	rs894278	K	90734535	rs894278	T	G	0.94241	0.0128	0.0036	0.00044	691377	90734535	89813384	4	89813384	4	89813384	*	K	-1.81373	3.55556
chr4:89816728:G:C	C	G	0.0574	0.0076	0.0438	0.0738	0.0351	0.0205	0.08759	0	10.178	11	0.5144	440683	39106	401577	chr4	89816728	4	4	89816728	89816728	1	1	0.0574	50590.4	0.03	4	89816728	*	rs17016235	V	90737879	rs17016235	C	G	0.05712	-0.0132	0.0036	0.0003	691523	90737879	89816728	4	89816728	4	89816728	*	V	1.7122	-3.66667
chr4:89840206:T:A	A	T	0.0552	0.0071	0.043	0.0701	0.0387	0.0209	0.06387	0	10.164	11	0.5157	440683	39106	401577	chr4	89840206	4	4	89840206	89840206	1	1	0.0552	48651.4	0.0271	4	89840206	*	rs17016274	W	90761357	rs17016274	A	T	0.05496	-0.0131	0.0037	0.00047	673533	90761357	89840206	4	89840206	4	89840206	*	W	1.85167	-3.54054
chr4:90273655:G:A	A	G	0.3719	0.0072	0.3494	0.3891	-0.0066	0.0099	0.5041	0	7.403	11	0.7656	440683	39106	401577	chr4	90273655	4	4	90273655	90273655	1	1	0.3719	327780	0.0397	4	90273655	*	rs1350855	R	91194806	rs1350855	A	G	0.3714	0.0079	0.0018	1.3e-05	683269	91194806	90273655	4	90273655	4	90273655	*	R	-0.666667	4.38889
chr4:90273956:C:T	T	C	0.218	0.0112	0.1916	0.2494	-0.0052	0.0116	0.6525	0	3.306	11	0.986	440683	39106	401577	chr4	90273956	4	4	90273956	90273956	1	1	0.218	192138	0.0578	4	90273956	*	rs1350854	Y	91195107	rs1350854	T	C	0.2293	0.0074	0.0021	0.00042	684623	91195107	90273956	4	90273956	4	90273956	*	Y	-0.448276	3.52381
chr4:90288897:C:T	T	C	0.3739	0.0077	0.3511	0.3928	-0.006	0.0099	0.5431	0	6.846	11	0.8114	440683	39106	401577	chr4	90288897	4	4	90288897	90288897	1	1	0.3739	329543	0.0417	4	90288897	*	rs13147804	Y	91210048	rs13147804	T	C	0.3744	0.0083	0.0018	3.8e-06	682543	91210048	90288897	4	90288897	4	90288897	*	Y	-0.606061	4.61111
chr4:90292954:C:G	C	G	0.783	0.0108	0.7517	0.8103	0.0032	0.0116	0.7809	0	3.931	11	0.9719	440683	39106	401577	chr4	90292954	4	4	90292954	90292954	1	1	0.217	191256	0.0586	4	90292954	*	rs2054350	V	91214105	rs2054350	C	G	0.77	-0.0081	0.0021	0.00012	682996	91214105	90292954	4	90292954	4	90292954	*	V	0.275862	-3.85714
chr4:90306530:C:T	T	C	0.4076	0.0059	0.3957	0.4254	-0.0059	0.0097	0.5426	0	3.039	11	0.9902	440683	39106	401577	chr4	90306530	4	4	90306530	90306530	1	1	0.4076	359245	0.0297	4	90306530	*	rs1037926	Y	91227681	rs1037926	T	C	0.4025	0.0094	0.0018	1e-07	681664	91227681	90306530	4	90306530	4	90306530	*	Y	-0.608247	5.22222
chr4:90313099:A:G	A	G	0.4568	0.0066	0.4422	0.4986	0.0022	0.0096	0.819	0	2.825	11	0.9928	440683	39106	401577	chr4	90313099	4	4	90313099	90313099	1	1	0.4568	402608	0.0564	4	90313099	*	rs1466391	D	91234250	rs1466391	A	G	0.4579	-0.0077	0.0017	9.2e-06	681612	91234250	90313099	4	90313099	4	90313099	*	D	0.229167	-4.52941
chr4:90313347:C:A	A	C	0.536	0.0068	0.4901	0.5492	-0.0045	0.0095	0.6364	0	1.956	11	0.9986	440683	39106	401577	chr4	90313347	4	4	90313347	90313347	1	1	0.464	408954	0.0591	4	90313347	*	rs2870246	M	91234498	rs2870246	A	C	0.534	0.0079	0.0017	4.3e-06	680042	91234498	90313347	4	90313347	4	90313347	*	M	-0.473684	4.64706
chr4:90315811:C:T	T	C	0.2308	0.006	0.2161	0.2568	-0.0053	0.0113	0.6368	0	2.858	11	0.9925	440683	39106	401577	chr4	90315811	4	4	90315811	90315811	1	1	0.2308	203419	0.0407	4	90315811	*	rs2126283	Y	91236962	rs2126283	T	C	0.2364	0.0079	0.0021	0.00011	689412	91236962	90315811	4	90315811	4	90315811	*	Y	-0.469027	3.7619
chr4:90315920:A:T	A	T	0.7661	0.006	0.7416	0.7805	0.0067	0.0113	0.5525	0	3.126	11	0.989	440683	39106	401577	chr4	90315920	4	4	90315920	90315920	1	1	0.2339	206152	0.0389	4	90315920	*	rs1551794	W	91237071	rs1551794	A	T	0.7622	-0.0082	0.002	6.7e-05	688962	91237071	90315920	4	90315920	4	90315920	*	W	0.59292	-4.1
chr4:90318059:A:C	A	C	0.4488	0.0096	0.4324	0.5104	0.0129	0.0096	0.1804	0	6.76	11	0.8182	440683	39106	401577	chr4	90318059	4	4	90318059	90318059	1	1	0.4488	395557	0.078	4	90318059	*	rs4353865	M	91239210	rs4353865	A	C	0.4484	-0.0107	0.0017	6.2e-10	691330	91239210	90318059	4	90318059	4	90318059	*	M	1.34375	-6.29412
chr4:90319949:G:A	A	G	0.2265	0.0061	0.2141	0.2516	-0.006	0.0114	0.6004	0	3.621	11	0.9797	440683	39106	401577	chr4	90319949	4	4	90319949	90319949	1	1	0.2265	199629	0.0375	4	90319949	*	rs1023905	R	91241100	rs1023905	A	G	0.2284	0.0079	0.0021	0.00012	691930	91241100	90319949	4	90319949	4	90319949	*	R	-0.526316	3.7619
chr4:90320797:T:C	T	C	0.4797	0.0076	0.4619	0.5354	0.0108	0.0096	0.2596	0	6.994	11	0.7996	440683	39106	401577	chr4	90320797	4	4	90320797	90320797	1	1	0.4797	422791	0.0735	4	90320797	*	rs4694022	Y	91241948	rs4694022	T	C	0.479	-0.0095	0.0017	3.3e-08	691716	91241948	90320797	4	90320797	4	90320797	*	Y	1.125	-5.58824
chr4:90322175:G:A	A	G	0.2229	0.0063	0.2113	0.2507	-0.0078	0.0114	0.4972	0	3.105	11	0.9893	440683	39106	401577	chr4	90322175	4	4	90322175	90322175	1	1	0.2229	196456	0.0394	4	90322175	*	rs7654964	D	91243326	rs7654964	A	G	0.227	0.0078	0.0021	0.00016	691916	91243326	90322175	4	90322175	4	90322175	*	D	-0.684211	3.71429
chr4:90322714:G:A	A	G	0.5512	0.0096	0.4896	0.5676	-0.013	0.0096	0.1754	0	6.816	11	0.8138	440683	39106	401577	chr4	90322714	4	4	90322714	90322714	1	1	0.4488	395557	0.078	4	90322714	*	rs7656001	R	91243865	rs7656001	A	G	0.5515	0.0108	0.0017	3.2e-10	691016	91243865	90322714	4	90322714	4	90322714	*	R	-1.35417	6.35294
chr4:90323067:T:C	T	C	0.4487	0.0096	0.4324	0.5097	0.013	0.0096	0.1759	0	6.8	11	0.815	440683	39106	401577	chr4	90323067	4	4	90323067	90323067	1	1	0.4487	395469	0.0773	4	90323067	*	rs2169399	Y	91244218	rs2169399	T	C	0.4485	-0.0108	0.0017	3.1e-10	691023	91244218	90323067	4	90323067	4	90323067	*	Y	1.35417	-6.35294
chr4:90325185:C:T	T	C	0.2106	0.0108	0.1815	0.2446	-0.0066	0.0117	0.571	0	4.475	11	0.9539	440683	39106	401577	chr4	90325185	4	4	90325185	90325185	1	1	0.2106	185616	0.0631	4	90325185	*	rs11722282	Y	91246336	rs11722282	T	C	0.222	0.0074	0.0021	0.00038	690144	91246336	90325185	4	90325185	4	90325185	*	Y	-0.564103	3.52381
chr4:90325505:C:T	T	C	0.5593	0.0091	0.5012	0.5745	-0.0115	0.0096	0.2307	0	6.329	11	0.8505	440683	39106	401577	chr4	90325505	4	4	90325505	90325505	1	1	0.4407	388418	0.0733	4	90325505	*	rs1870795	Y	91246656	rs1870795	T	C	0.5581	0.0106	0.0017	9.3e-10	690118	91246656	90325505	4	90325505	4	90325505	*	Y	-1.19792	6.23529
chr4:90326822:G:A	A	G	0.2106	0.0109	0.1815	0.2446	-0.0067	0.0117	0.5691	0	4.479	11	0.9538	440683	39106	401577	chr4	90326822	4	4	90326822	90326822	1	1	0.2106	185616	0.0631	4	90326822	*	rs11723677	R	91247973	rs11723677	A	G	0.2219	0.0076	0.0021	0.00028	690342	91247973	90326822	4	90326822	4	90326822	*	R	-0.57265	3.61905
chr4:90328687:T:C	T	C	0.4599	0.0045	0.4461	0.4715	0.0096	0.0096	0.319	0	7.613	11	0.7475	440683	39106	401577	chr4	90328687	4	4	90328687	90328687	1	1	0.4599	405340	0.0254	4	90328687	*	rs17227797	Y	91249838	rs17227797	T	C	0.4595	-0.0099	0.0016	9.8e-10	791760	91249838	90328687	4	90328687	4	90328687	*	Y	1	-6.1875
chr4:90329617:T:C	T	C	0.7741	0.0062	0.7483	0.7858	0.0066	0.0114	0.5607	0	3.691	11	0.9781	440683	39106	401577	chr4	90329617	4	4	90329617	90329617	1	1	0.2259	199101	0.0375	4	90329617	*	rs12108488	Y	91250768	rs12108488	T	C	0.7716	-0.0079	0.0021	0.00013	692108	91250768	90329617	4	90329617	4	90329617	*	Y	0.578947	-3.7619
chr4:90332204:C:T	T	C	0.2282	0.0061	0.2152	0.2517	-0.0052	0.0113	0.6477	0	3.852	11	0.974	440683	39106	401577	chr4	90332204	4	4	90332204	90332204	1	1	0.2282	201128	0.0365	4	90332204	*	rs10015182	Y	91253355	rs10015182	T	C	0.2339	0.008	0.0021	9e-05	691553	91253355	90332204	4	90332204	4	90332204	*	Y	-0.460177	3.80952
chr4:90332805:G:C	C	G	0.5484	0.0093	0.4881	0.5652	-0.012	0.0096	0.2104	0	6.202	11	0.8596	440683	39106	401577	chr4	90332805	4	4	90332805	90332805	1	1	0.4516	398025	0.0771	4	90332805	*	rs1903579	S	91253956	rs1903579	C	G	0.5502	0.0111	0.0017	1.1e-10	690564	91253956	90332805	4	90332805	4	90332805	*	S	-1.25	6.52941
chr4:90333794:A:G	A	G	0.4825	0.0075	0.4653	0.5371	0.0096	0.0096	0.3152	0	6.27	11	0.8548	440683	39106	401577	chr4	90333794	4	4	90333794	90333794	1	1	0.4825	425259	0.0718	4	90333794	*	rs7693233	R	91254945	rs7693233	A	G	0.4801	-0.0095	0.0017	3e-08	691541	91254945	90333794	4	90333794	4	90333794	*	R	1	-5.58824
chr4:90334719:G:A	A	G	0.2259	0.0062	0.214	0.2517	-0.0066	0.0114	0.5635	0	3.772	11	0.9761	440683	39106	401577	chr4	90334719	4	4	90334719	90334719	1	1	0.2259	199101	0.0377	4	90334719	*	rs10516868	R	91255870	rs10516868	A	G	0.2284	0.0079	0.0021	0.00012	686356	91255870	90334719	4	90334719	4	90334719	*	R	-0.578947	3.7619
chr4:90334823:T:A	A	T	0.5483	0.0093	0.4879	0.5652	-0.012	0.0096	0.2114	0	6.165	11	0.8621	440683	39106	401577	chr4	90334823	4	4	90334823	90334823	1	1	0.4517	398113	0.0773	4	90334823	*	rs4694023	W	91255974	rs4694023	A	T	0.5502	0.0108	0.0017	4.7e-10	684928	91255974	90334823	4	90334823	4	90334823	*	W	-1.25	6.35294
chr4:90336382:G:C	C	G	0.2566	0.0048	0.239	0.2753	-0.0087	0.0109	0.4255	0	3.484	11	0.9827	440683	39106	401577	chr4	90336382	4	4	90336382	90336382	1	1	0.2566	226159	0.0363	4	90336382	*	rs10856877	S	91257533	rs10856877	C	G	0.2587	0.0089	0.002	6.4e-06	691517	91257533	90336382	4	90336382	4	90336382	*	S	-0.798165	4.45
chr4:90337976:G:A	A	G	0.5559	0.0089	0.4986	0.5726	-0.0106	0.0096	0.2721	0	6.017	11	0.8722	440683	39106	401577	chr4	90337976	4	4	90337976	90337976	1	1	0.4441	391415	0.074	4	90337976	*	rs1461741	R	91259127	rs1461741	A	G	0.5571	0.0106	0.0017	7.2e-10	690411	91259127	90337976	4	90337976	4	90337976	*	R	-1.10417	6.23529
chr4:90340833:T:C	T	C	0.4495	0.0095	0.4239	0.5102	0.0121	0.0096	0.2089	0	6.609	11	0.8298	440683	39106	401577	chr4	90340833	4	4	90340833	90340833	1	1	0.4495	396174	0.0863	4	90340833	*	rs13103126	Y	91261984	rs13103126	T	C	0.4485	-0.0108	0.0017	3.8e-10	691253	91261984	90340833	4	90340833	4	90340833	*	Y	1.26042	-6.35294
chr4:90341326:C:G	C	G	0.4418	0.009	0.4259	0.4994	0.0107	0.0096	0.2673	0	6.391	11	0.846	440683	39106	401577	chr4	90341326	4	4	90341326	90341326	1	1	0.4418	389387	0.0735	4	90341326	*	rs7663699	S	91262477	rs7663699	C	G	0.4419	-0.0106	0.0017	9.3e-10	689882	91262477	90341326	4	90341326	4	90341326	*	S	1.11458	-6.23529
chr4:90343800:A:G	A	G	0.4494	0.0094	0.4335	0.5102	0.012	0.0096	0.2131	0	6.502	11	0.8379	440683	39106	401577	chr4	90343800	4	4	90343800	90343800	1	1	0.4494	396086	0.0767	4	90343800	*	rs6835114	R	91264951	rs6835114	A	G	0.4477	-0.0107	0.0017	5.3e-10	691206	91264951	90343800	4	90343800	4	90343800	*	R	1.25	-6.29412
chr4:90344588:T:A	A	T	0.2235	0.0062	0.2113	0.2504	-0.0063	0.0114	0.5799	0	3.59	11	0.9804	440683	39106	401577	chr4	90344588	4	4	90344588	90344588	1	1	0.2235	196985	0.0391	4	90344588	*	rs1461739	D	91265739	rs1461739	A	T	0.2278	0.0078	0.0021	0.0002	685269	91265739	90344588	4	90344588	4	90344588	*	D	-0.552632	3.71429
chr4:90348440:T:C	T	C	0.4494	0.0094	0.4337	0.5101	0.0119	0.0096	0.2139	0	6.531	11	0.8357	440683	39106	401577	chr4	90348440	4	4	90348440	90348440	1	1	0.4494	396086	0.0764	4	90348440	*	rs12642077	H	91269591	rs12642077	T	C	0.4473	-0.0108	0.0017	3.2e-10	691783	91269591	90348440	4	90348440	4	90348440	*	H	1.23958	-6.35294
chr4:90349353:C:G	C	G	0.7773	0.0064	0.7493	0.7893	0.007	0.0114	0.5421	0	3.49	11	0.9825	440683	39106	401577	chr4	90349353	4	4	90349353	90349353	1	1	0.2227	196280	0.04	4	90349353	*	rs12639691	S	91270504	rs12639691	C	G	0.7723	-0.0076	0.0021	0.00022	692197	91270504	90349353	4	90349353	4	90349353	*	S	0.614035	-3.61905
chr4:90354083:T:C	T	C	0.4835	0.0076	0.4689	0.539	0.0102	0.0095	0.2877	0	6.817	11	0.8137	440683	39106	401577	chr4	90354083	4	4	90354083	90354083	1	1	0.4835	426140	0.0701	4	90354083	*	rs4694025	Y	91275234	rs4694025	T	C	0.4794	-0.0087	0.0019	3.4e-06	529197	91275234	90354083	4	90354083	4	90354083	*	Y	1.07368	-4.57895
chr4:90358733:A:G	A	G	0.4829	0.0077	0.4688	0.5389	0.0104	0.0095	0.2754	0	6.77	11	0.8174	440683	39106	401577	chr4	90358733	4	4	90358733	90358733	1	1	0.4829	425612	0.0701	4	90358733	*	rs1381355	R	91279884	rs1381355	A	G	0.4793	-0.0093	0.0017	5.9e-08	691121	91279884	90358733	4	90358733	4	90358733	*	R	1.09474	-5.47059
chr4:90359420:G:A	A	G	0.5195	0.0079	0.4611	0.5328	-0.01	0.0095	0.2917	0	6.962	11	0.8021	440683	39106	401577	chr4	90359420	4	4	90359420	90359420	1	1	0.4805	423496	0.0717	4	90359420	*	rs4693236	R	91280571	rs4693236	A	G	0.5207	0.0093	0.0017	5.3e-08	692462	91280571	90359420	4	90359420	4	90359420	*	R	-1.05263	5.47059
chr4:90361557:A:G	A	G	0.7428	0.0051	0.7248	0.7614	0.0066	0.0109	0.5424	0	3.826	11	0.9747	440683	39106	401577	chr4	90361557	4	4	90361557	90361557	1	1	0.2572	226687	0.0366	4	90361557	*	rs4399947	R	91282708	rs4399947	A	G	0.7398	-0.0085	0.002	1.8e-05	691289	91282708	90361557	4	90361557	4	90361557	*	R	0.605505	-4.25
chr4:90361584:G:A	A	G	0.5507	0.0093	0.4892	0.5634	-0.0112	0.0096	0.2458	0	6.441	11	0.8424	440683	39106	401577	chr4	90361584	4	4	90361584	90361584	1	1	0.4493	395998	0.0742	4	90361584	*	rs3857062	R	91282735	rs3857062	A	G	0.5513	0.0106	0.0017	9.8e-10	691167	91282735	90361584	4	90361584	4	90361584	*	R	-1.16667	6.23529
chr4:90366112:T:C	T	C	0.5612	0.0065	0.5374	0.6068	0.0047	0.0096	0.625	0	4.351	11	0.9585	440683	39106	401577	chr4	90366112	4	4	90366112	90366112	1	1	0.4388	386743	0.0694	4	90366112	*	rs17016912	Y	91287263	rs17016912	T	C	0.555	-0.0079	0.0017	4.6e-06	691797	91287263	90366112	4	90366112	4	90366112	*	Y	0.489583	-4.64706
chr4:90368474:A:T	A	T	0.6843	0.0059	0.6709	0.7211	0.0045	0.0103	0.6642	0	4.682	11	0.9456	440683	39106	401577	chr4	90368474	4	4	90368474	90368474	1	1	0.3157	278247	0.0502	4	90368474	*	rs6848509	D	91289625	rs6848509	A	T	0.687	-0.0075	0.0019	6.4e-05	688651	91289625	90368474	4	90368474	4	90368474	*	D	0.436893	-3.94737
chr4:90369563:T:A	A	T	0.316	0.0059	0.2791	0.3293	-0.0045	0.0103	0.6612	0	4.627	11	0.9479	440683	39106	401577	chr4	90369563	4	4	90369563	90369563	1	1	0.316	278512	0.0502	4	90369563	*	rs1381353	W	91290714	rs1381353	A	T	0.3129	0.0076	0.0019	4.7e-05	688538	91290714	90369563	4	90369563	4	90369563	*	W	-0.436893	4
chr4:90369622:G:T	T	G	0.4319	0.0066	0.3878	0.4562	-0.0039	0.0097	0.6833	0	3.633	11	0.9795	440683	39106	401577	chr4	90369622	4	4	90369622	90369622	1	1	0.4319	380662	0.0684	4	90369622	*	rs1381352	K	91290773	rs1381352	T	G	0.4419	0.0074	0.0017	2.2e-05	686381	91290773	90369622	4	90369622	4	90369622	*	K	-0.402062	4.35294
chr4:90370120:A:G	A	G	0.684	0.0059	0.6708	0.721	0.0045	0.0103	0.661	0	4.637	11	0.9475	440683	39106	401577	chr4	90370120	4	4	90370120	90370120	1	1	0.316	278512	0.0502	4	90370120	*	rs9998809	R	91291271	rs9998809	A	G	0.6871	-0.0075	0.0019	6e-05	688680	91291271	90370120	4	90370120	4	90370120	*	R	0.436893	-3.94737
chr4:90370256:C:T	T	C	0.316	0.0059	0.279	0.3293	-0.0044	0.0103	0.6698	0	4.618	11	0.9483	440683	39106	401577	chr4	90370256	4	4	90370256	90370256	1	1	0.316	278512	0.0503	4	90370256	*	rs11097248	Y	91291407	rs11097248	T	C	0.313	0.0076	0.0019	5.4e-05	688558	91291407	90370256	4	90370256	4	90370256	*	Y	-0.427184	4
chr4:90370365:A:G	A	G	0.6842	0.0059	0.6707	0.721	0.0042	0.0103	0.681	0	4.718	11	0.9441	440683	39106	401577	chr4	90370365	4	4	90370365	90370365	1	1	0.3158	278335	0.0503	4	90370365	*	rs12642565	R	91291516	rs12642565	A	G	0.6872	-0.0075	0.0019	6.3e-05	688648	91291516	90370365	4	90370365	4	90370365	*	R	0.407767	-3.94737
chr4:90370563:C:G	C	G	0.684	0.0059	0.6708	0.7209	0.0045	0.0103	0.6645	0	4.623	11	0.948	440683	39106	401577	chr4	90370563	4	4	90370563	90370563	1	1	0.316	278512	0.0501	4	90370563	*	rs11943289	S	91291714	rs11943289	C	G	0.6871	-0.0075	0.0019	5.8e-05	688671	91291714	90370563	4	90370563	4	90370563	*	S	0.436893	-3.94737
chr4:90370643:C:T	T	C	0.316	0.0059	0.2791	0.3292	-0.0045	0.0103	0.6617	0	4.618	11	0.9482	440683	39106	401577	chr4	90370643	4	4	90370643	90370643	1	1	0.316	278512	0.0501	4	90370643	*	rs11097249	Y	91291794	rs11097249	T	C	0.3129	0.0075	0.0019	5.7e-05	688643	91291794	90370643	4	90370643	4	90370643	*	Y	-0.436893	3.94737
chr4:90371049:A:G	A	G	0.4462	0.0092	0.4329	0.5038	0.0096	0.0097	0.3229	0	5.715	11	0.8917	440683	39106	401577	chr4	90371049	4	4	90371049	90371049	1	1	0.4462	393266	0.0709	4	90371049	*	rs1988337	R	91292200	rs1988337	A	G	0.4455	-0.0102	0.0017	5.4e-09	685418	91292200	90371049	4	90371049	4	90371049	*	R	0.989691	-6
chr4:90371773:G:C	C	G	0.3128	0.0054	0.2774	0.326	-0.0057	0.0103	0.5802	0	4.456	11	0.9546	440683	39106	401577	chr4	90371773	4	4	90371773	90371773	1	1	0.3128	275691	0.0486	4	90371773	*	rs1461737	S	91292924	rs1461737	C	G	0.3122	0.0074	0.0019	6.5e-05	692573	91292924	90371773	4	90371773	4	90371773	*	S	-0.553398	3.89474
chr4:90372826:A:G	A	G	0.688	0.0054	0.6731	0.723	0.0064	0.0103	0.5331	0	4.204	11	0.9636	440683	39106	401577	chr4	90372826	4	4	90372826	90372826	1	1	0.312	274986	0.0499	4	90372826	*	rs17016931	R	91293977	rs17016931	A	G	0.6881	-0.0074	0.0019	7.2e-05	692444	91293977	90372826	4	90372826	4	90372826	*	R	0.621359	-3.89474
chr4:90373056:T:A	A	T	0.313	0.0055	0.2774	0.3259	-0.006	0.0103	0.5646	0	4.359	11	0.9582	440683	39106	401577	chr4	90373056	4	4	90373056	90373056	1	1	0.313	275868	0.0485	4	90373056	*	rs7696173	W	91294207	rs7696173	A	T	0.3117	0.0075	0.0019	6e-05	692566	91294207	90373056	4	90373056	4	90373056	*	W	-0.582524	3.94737
chr4:90373217:A:G	A	G	0.687	0.0055	0.6741	0.7226	0.006	0.0103	0.5637	0	4.374	11	0.9577	440683	39106	401577	chr4	90373217	4	4	90373217	90373217	1	1	0.313	275868	0.0485	4	90373217	*	rs17016933	R	91294368	rs17016933	A	G	0.6876	-0.0074	0.0019	7.8e-05	692528	91294368	90373217	4	90373217	4	90373217	*	R	0.582524	-3.89474
chr4:90373760:G:A	A	G	0.313	0.0054	0.2774	0.326	-0.0059	0.0103	0.5677	0	4.416	11	0.9561	440683	39106	401577	chr4	90373760	4	4	90373760	90373760	1	1	0.313	275868	0.0486	4	90373760	*	rs1973146	R	91294911	rs1973146	A	G	0.3124	0.0075	0.0019	6.2e-05	692563	91294911	90373760	4	90373760	4	90373760	*	R	-0.572816	3.94737
chr4:90374369:G:A	A	G	0.3129	0.0055	0.2774	0.3259	-0.0059	0.0103	0.5665	0	4.36	11	0.9582	440683	39106	401577	chr4	90374369	4	4	90374369	90374369	1	1	0.3129	275779	0.0485	4	90374369	*	rs1973143	R	91295520	rs1973143	A	G	0.3124	0.0075	0.0019	6.2e-05	692529	91295520	90374369	4	90374369	4	90374369	*	R	-0.572816	3.94737
chr4:90375303:T:C	T	C	0.6867	0.0054	0.6729	0.7226	0.0061	0.0103	0.5562	0	4.381	11	0.9574	440683	39106	401577	chr4	90375303	4	4	90375303	90375303	1	1	0.3133	276132	0.0497	4	90375303	*	rs1903577	Y	91296454	rs1903577	T	C	0.6875	-0.0075	0.0019	6.2e-05	692535	91296454	90375303	4	90375303	4	90375303	*	Y	0.592233	-3.94737
chr4:90375976:A:C	A	C	0.5621	0.0068	0.5391	0.607	0.0054	0.0096	0.5727	0	4.449	11	0.9549	440683	39106	401577	chr4	90375976	4	4	90375976	90375976	1	1	0.4379	385950	0.0679	4	90375976	*	rs7656195	H	91297127	rs7656195	A	C	0.5553	-0.008	0.0018	5.6e-06	691430	91297127	90375976	4	90375976	4	90375976	*	H	0.5625	-4.44444
chr4:90376936:C:T	T	C	0.3127	0.0054	0.2773	0.3259	-0.0057	0.0103	0.58	0	4.414	11	0.9562	440683	39106	401577	chr4	90376936	4	4	90376936	90376936	1	1	0.3127	275603	0.0486	4	90376936	*	rs10026538	Y	91298087	rs10026538	T	C	0.3123	0.0074	0.0019	7.9e-05	692525	91298087	90376936	4	90376936	4	90376936	*	Y	-0.553398	3.89474
chr4:90377411:T:C	T	C	0.687	0.0055	0.6741	0.7226	0.0059	0.0103	0.5667	0	4.349	11	0.9586	440683	39106	401577	chr4	90377411	4	4	90377411	90377411	1	1	0.313	275868	0.0485	4	90377411	*	rs6851151	Y	91298562	rs6851151	T	C	0.6876	-0.0078	0.0019	2.9e-05	692100	91298562	90377411	4	90377411	4	90377411	*	Y	0.572816	-4.10526
chr4:90379043:C:T	T	C	0.3125	0.0056	0.2774	0.3259	-0.0057	0.0104	0.5799	0	4.297	11	0.9604	440683	39106	401577	chr4	90379043	4	4	90379043	90379043	1	1	0.3125	275427	0.0485	4	90379043	*	rs10516870	Y	91300194	rs10516870	T	C	0.3124	0.0074	0.0019	7e-05	692579	91300194	90379043	4	90379043	4	90379043	*	Y	-0.548077	3.89474
chr4:90379651:T:C	T	C	0.687	0.0064	0.6741	0.7227	0.0057	0.0104	0.583	0	4.36	11	0.9582	440683	39106	401577	chr4	90379651	4	4	90379651	90379651	1	1	0.313	275868	0.0486	4	90379651	*	rs10516871	Y	91300802	rs10516871	T	C	0.6876	-0.0075	0.0019	5.8e-05	692598	91300802	90379651	4	90379651	4	90379651	*	Y	0.548077	-3.94737
chr4:90380274:A:G	A	G	0.6875	0.0056	0.6741	0.7226	0.0058	0.0104	0.5749	0	4.313	11	0.9598	440683	39106	401577	chr4	90380274	4	4	90380274	90380274	1	1	0.3125	275427	0.0485	4	90380274	*	rs1903576	R	91301425	rs1903576	A	G	0.6864	-0.0074	0.0019	8.9e-05	686706	91301425	90380274	4	90380274	4	90380274	*	R	0.557692	-3.89474
chr4:90380709:C:G	C	G	0.6875	0.0056	0.6741	0.7226	0.0059	0.0104	0.5695	0	4.317	11	0.9597	440683	39106	401577	chr4	90380709	4	4	90380709	90380709	1	1	0.3125	275427	0.0485	4	90380709	*	rs11931167	S	91301860	rs11931167	C	G	0.6877	-0.0075	0.0019	6.7e-05	692549	91301860	90380709	4	90380709	4	90380709	*	S	0.567308	-3.94737
chr4:90382136:C:T	T	C	0.5577	0.0094	0.5008	0.5705	-0.0107	0.0097	0.2694	0	6.278	11	0.8542	440683	39106	401577	chr4	90382136	4	4	90382136	90382136	1	1	0.4423	389828	0.0697	4	90382136	*	rs6854353	Y	91303287	rs6854353	T	C	0.5573	0.0106	0.0017	1.1e-09	690106	91303287	90382136	4	90382136	4	90382136	*	Y	-1.10309	6.23529
chr4:90382276:A:T	A	T	0.6878	0.0056	0.6741	0.7227	0.0055	0.0104	0.5951	0	4.351	11	0.9585	440683	39106	401577	chr4	90382276	4	4	90382276	90382276	1	1	0.3122	275162	0.0486	4	90382276	*	rs17016974	W	91303427	rs17016974	A	T	0.6878	-0.0074	0.0019	7e-05	688920	91303427	90382276	4	90382276	4	90382276	*	W	0.528846	-3.89474
chr4:90384663:A:T	A	T	0.6875	0.0056	0.674	0.7226	0.0058	0.0104	0.5792	0	4.246	11	0.9622	440683	39106	401577	chr4	90384663	4	4	90384663	90384663	1	1	0.3125	275427	0.0486	4	90384663	*	rs1000522	W	91305814	rs1000522	A	T	0.6876	-0.0074	0.0019	7.1e-05	688902	91305814	90384663	4	90384663	4	90384663	*	W	0.557692	-3.89474
chr4:90386374:A:G	A	G	0.6878	0.0052	0.6728	0.7227	0.0055	0.0104	0.5989	0	4.395	11	0.9569	440683	39106	401577	chr4	90386374	4	4	90386374	90386374	1	1	0.3122	275162	0.0499	4	90386374	*	rs2169398	R	91307525	rs2169398	A	G	0.6876	-0.0073	0.0019	8.7e-05	688566	91307525	90386374	4	90386374	4	90386374	*	R	0.528846	-3.84211
chr4:90835842:T:A	A	T	0.2166	0.0151	0.1642	0.2554	0.0014	0.0116	0.9018	45.2	20.072	11	0.04436	440683	39106	401577	chr4	90835842	4	4	90835842	90835842	1	1	0.2166	190904	0.0912	4	90835842	*	rs9991987	W	91756993	rs9991987	A	T	0.2217	-0.0075	0.0021	0.00032	687717	91756993	90835842	4	90835842	4	90835842	*	W	0.12069	-3.57143
chr4:90854317:A:G	A	G	0.7822	0.0142	0.744	0.8326	-0.0009	0.0115	0.9345	43.3	19.388	11	0.05447	440683	39106	401577	chr4	90854317	4	4	90854317	90854317	1	1	0.2178	191962	0.0886	4	90854317	*	rs17248761	R	91775468	rs17248761	A	G	0.7765	0.0073	0.0021	0.0004	692567	91775468	90854317	4	90854317	4	90854317	*	R	-0.0782609	3.47619
chr4:91694428:A:C	A	C	0.6241	0.008	0.6109	0.6542	-0.0053	0.0098	0.5915	10.9	12.339	11	0.3387	440683	39106	401577	chr4	91694428	4	4	91694428	91694428	1	1	0.3759	331305	0.0433	4	91694428	*	rs4508848	M	92615579	rs4508848	A	C	0.6258	-0.0076	0.0019	6.9e-05	548901	92615579	91694428	4	91694428	4	91694428	*	M	-0.540816	-4
chr4:91699033:A:T	A	T	0.6253	0.0074	0.6128	0.6544	-0.0049	0.0098	0.6171	14.1	12.8	11	0.3066	440683	39106	401577	chr4	91699033	4	4	91699033	91699033	1	1	0.3747	330248	0.0416	4	91699033	*	rs11097322	W	92620184	rs11097322	A	T	0.6258	-0.007	0.0018	7.2e-05	691712	92620184	91699033	4	91699033	4	91699033	*	W	-0.5	-3.88889
chr4:91701914:G:A	A	G	0.396	0.0098	0.3622	0.4093	0.0076	0.0097	0.4343	16.6	13.196	11	0.2807	440683	39106	401577	chr4	91701914	4	4	91701914	91701914	1	1	0.396	349021	0.0471	4	91701914	*	rs7694831	R	92623065	rs7694831	A	G	0.3889	0.0064	0.0018	0.00034	691882	92623065	91701914	4	91701914	4	91701914	*	R	0.783505	3.55556
chr4:91708801:T:C	T	C	0.6051	0.0095	0.591	0.638	-0.0078	0.0098	0.4254	17.8	13.384	11	0.269	440683	39106	401577	chr4	91708801	4	4	91708801	91708801	1	1	0.3949	348051	0.047	4	91708801	*	rs4529017	Y	92629952	rs4529017	T	C	0.6097	-0.0069	0.0019	0.00034	529995	92629952	91708801	4	91708801	4	91708801	*	Y	-0.795918	-3.63158
chr4:91709708:G:A	A	G	0.3948	0.0094	0.3618	0.4092	0.0079	0.0098	0.4203	17.2	13.287	11	0.275	440683	39106	401577	chr4	91709708	4	4	91709708	91709708	1	1	0.3948	347963	0.0474	4	91709708	*	rs10005535	R	92630859	rs10005535	A	G	0.3892	0.0065	0.0018	0.00027	691736	92630859	91709708	4	91709708	4	91709708	*	R	0.806122	3.61111
chr4:91716556:A:G	A	G	0.6231	0.0073	0.611	0.6526	-0.0028	0.0099	0.7742	14.8	12.915	11	0.2989	440683	39106	401577	chr4	91716556	4	4	91716556	91716556	1	1	0.3769	332187	0.0416	4	91716556	*	rs10032838	R	92637707	rs10032838	A	G	0.6255	-0.0066	0.0018	0.00025	671067	92637707	91716556	4	91716556	4	91716556	*	R	-0.282828	-3.66667
chr4:91735389:A:T	A	T	0.9199	0.0097	0.9054	0.9475	-0.0289	0.0179	0.1057	0	6.846	11	0.8114	440683	39106	401577	chr4	91735389	4	4	91735389	91735389	1	1	0.0801	70597.4	0.0421	4	91735389	*	rs10516899	W	92656540	rs10516899	A	T	0.9261	0.0122	0.0034	0.00036	685712	92656540	91735389	4	91735389	4	91735389	*	W	-1.61453	3.58824
chr4:91735934:G:A	A	G	0.0772	0.0078	0.0525	0.0875	0.0237	0.0181	0.1914	0	6.315	11	0.8516	440683	39106	401577	chr4	91735934	4	4	91735934	91735934	1	1	0.0772	68041.5	0.035	4	91735934	*	rs10516900	R	92657085	rs10516900	A	G	0.07291	-0.0115	0.0032	0.00036	783490	92657085	91735934	4	91735934	4	91735934	*	R	1.30939	-3.59375
chr4:91745897:C:T	T	C	0.0818	0.0105	0.0532	0.0979	0.0262	0.0177	0.1377	0	6.627	11	0.8284	440683	39106	401577	chr4	91745897	4	4	91745897	91745897	1	1	0.0818	72095.7	0.0447	4	91745897	*	rs6827323	Y	92667048	rs6827323	T	C	0.07121	-0.0128	0.0033	0.00011	682801	92667048	91745897	4	91745897	4	91745897	*	Y	1.48023	-3.87879
chr4:93328628:A:G	A	G	0.6379	0.0082	0.6265	0.6704	-0.0252	0.0099	0.01119	31.8	16.128	11	0.1364	440683	39106	401577	chr4	93328628	4	4	93328628	93328628	1	1	0.3621	319143	0.0439	4	93328628	*	rs9917989	R	94249779	rs9917989	A	G	0.6342	-0.0063	0.0018	0.00045	686726	94249779	93328628	4	93328628	4	93328628	*	R	-2.54545	-3.5
chr4:93342082:T:A	A	T	0.6346	0.0171	0.538	0.6647	0.0156	0.0099	0.1171	0	9.133	11	0.6096	440683	39106	401577	chr4	93342082	4	4	93342082	93342082	1	1	0.3654	322051	0.1267	4	93342082	*	rs10029233	W	94263233	rs10029233	A	T	0.6207	0.0063	0.0018	0.00037	688066	94263233	93342082	4	93342082	4	93342082	*	W	1.57576	3.5
chr4:93342841:T:C	T	C	0.3779	0.0165	0.3493	0.4733	-0.0148	0.0099	0.1351	0	9.743	11	0.5537	440683	39106	401577	chr4	93342841	4	4	93342841	93342841	1	1	0.3779	333068	0.124	4	93342841	*	rs1433663	Y	94263992	rs1433663	T	C	0.3906	-0.0069	0.0018	0.0001	687705	94263992	93342841	4	93342841	4	93342841	*	Y	-1.49495	-3.83333
chr4:93342953:T:C	T	C	0.3778	0.0165	0.3493	0.4731	-0.0148	0.0099	0.1334	0	9.581	11	0.5684	440683	39106	401577	chr4	93342953	4	4	93342953	93342953	1	1	0.3778	332980	0.1238	4	93342953	*	rs1433662	Y	94264104	rs1433662	T	C	0.3901	-0.007	0.0018	8.1e-05	681846	94264104	93342953	4	93342953	4	93342953	*	Y	-1.49495	-3.88889
chr4:93352179:C:T	T	C	0.6238	0.0162	0.5272	0.6517	0.0136	0.0099	0.1671	0	10.165	11	0.5156	440683	39106	401577	chr4	93352179	4	4	93352179	93352179	1	1	0.3762	331570	0.1245	4	93352179	*	rs2870699	Y	94273330	rs2870699	T	C	0.6094	0.0072	0.0018	4.4e-05	686548	94273330	93352179	4	93352179	4	93352179	*	Y	1.37374	4
chr4:93360428:A:G	A	G	0.9444	0.0077	0.9303	0.9639	-0.0033	0.0209	0.8749	0	8.009	11	0.7125	440683	39106	401577	chr4	93360428	4	4	93360428	93360428	1	1	0.0556	49003.9	0.0336	4	93360428	*	rs17020506	D	94281579	rs17020506	A	G	0.94913	-0.0138	0.004	0.00049	690311	94281579	93360428	4	93360428	4	93360428	*	D	-0.157895	-3.45
chr4:93362185:G:A	A	G	0.5548	0.0126	0.4711	0.5761	0.0091	0.0096	0.3454	5.9	11.687	11	0.3876	440683	39106	401577	chr4	93362185	4	4	93362185	93362185	1	1	0.4452	392384	0.105	4	93362185	*	rs1583337	R	94283336	rs1583337	A	G	0.5493	0.0073	0.0017	2.8e-05	686661	94283336	93362185	4	93362185	4	93362185	*	R	0.947917	4.29412
chr4:93370288:C:T	T	C	0.0555	0.0077	0.0359	0.0697	0.0026	0.021	0.9022	0	7.964	11	0.7166	440683	39106	401577	chr4	93370288	4	4	93370288	93370288	1	1	0.0555	48915.8	0.0338	4	93370288	*	rs1368717	Y	94291439	rs1368717	T	C	0.05087	0.0137	0.0039	0.00049	692192	94291439	93370288	4	93370288	4	93370288	*	Y	0.12381	3.51282
chr4:93378887:T:C	T	C	0.3621	0.0165	0.3342	0.46	-0.0152	0.0099	0.1245	0	9.341	11	0.5904	440683	39106	401577	chr4	93378887	4	4	93378887	93378887	1	1	0.3621	319143	0.1258	4	93378887	*	rs11737556	Y	94300038	rs11737556	T	C	0.3782	-0.0064	0.0018	0.00031	688573	94300038	93378887	4	93378887	4	93378887	*	Y	-1.53535	-3.55556
chr4:93379008:C:T	T	C	0.635	0.0167	0.5391	0.6642	0.0156	0.0099	0.1167	0	9.109	11	0.6118	440683	39106	401577	chr4	93379008	4	4	93379008	93379008	1	1	0.365	321699	0.1251	4	93379008	*	rs11733231	Y	94300159	rs11733231	T	C	0.621	0.0066	0.0018	0.00023	688480	94300159	93379008	4	93379008	4	93379008	*	Y	1.57576	3.66667
chr4:93381347:T:C	T	C	0.3645	0.0165	0.3356	0.46	-0.0155	0.0099	0.1192	0	9.547	11	0.5715	440683	39106	401577	chr4	93381347	4	4	93381347	93381347	1	1	0.3645	321258	0.1244	4	93381347	*	rs9998683	Y	94302498	rs9998683	T	C	0.3769	-0.0063	0.0018	0.00043	688497	94302498	93381347	4	93381347	4	93381347	*	Y	-1.56566	-3.5
chr4:93381855:A:G	A	G	0.3783	0.0169	0.3481	0.4722	-0.015	0.0099	0.129	0	9.942	11	0.5356	440683	39106	401577	chr4	93381855	4	4	93381855	93381855	1	1	0.3783	333421	0.1241	4	93381855	*	rs6831478	R	94303006	rs6831478	A	G	0.3881	-0.0071	0.0018	6.6e-05	685718	94303006	93381855	4	93381855	4	93381855	*	R	-1.51515	-3.94444
chr4:93388577:T:C	T	C	0.3653	0.0169	0.3351	0.4611	-0.0164	0.0099	0.0995	0	9.181	11	0.6052	440683	39106	401577	chr4	93388577	4	4	93388577	93388577	1	1	0.3653	321963	0.126	4	93388577	*	rs2870702	H	94309728	rs2870702	T	C	0.377	-0.0064	0.0018	0.00032	688761	94309728	93388577	4	93388577	4	93388577	*	H	-1.65657	-3.55556
chr4:93389549:T:C	T	C	0.364	0.017	0.3337	0.4599	-0.0158	0.0099	0.111	0	9.322	11	0.5922	440683	39106	401577	chr4	93389549	4	4	93389549	93389549	1	1	0.364	320817	0.1262	4	93389549	*	rs2870703	Y	94310700	rs2870703	T	C	0.3773	-0.0064	0.0018	0.00033	688727	94310700	93389549	4	93389549	4	93389549	*	Y	-1.59596	-3.55556
chr4:93391192:T:G	T	G	0.5973	0.0103	0.5795	0.6451	-0.0089	0.0098	0.363	21.2	13.963	11	0.235	440683	39106	401577	chr4	93391192	4	4	93391192	93391192	1	1	0.4027	354926	0.0656	4	93391192	*	rs1948016	K	94312343	rs1948016	T	G	0.5935	-0.0085	0.0018	1.5e-06	680876	94312343	93391192	4	93391192	4	93391192	*	K	-0.908163	-4.72222
chr4:93395612:T:G	T	G	0.358	0.0192	0.3211	0.4563	-0.0156	0.0099	0.1161	0	9.961	11	0.5339	440683	39106	401577	chr4	93395612	4	4	93395612	93395612	1	1	0.358	315529	0.1352	4	93395612	*	rs1385405	K	94316763	rs1385405	T	G	0.3765	-0.0064	0.0018	0.00034	687904	94316763	93395612	4	93395612	4	93395612	*	K	-1.57576	-3.55556
chr4:93406804:T:C	T	C	0.3473	0.0168	0.3192	0.4477	-0.0155	0.01	0.1231	15.1	12.954	11	0.2964	440683	39106	401577	chr4	93406804	4	4	93406804	93406804	1	1	0.3473	306098	0.1285	4	93406804	*	rs2870704	Y	94327955	rs2870704	T	C	0.3654	-0.0064	0.0018	0.00039	688031	94327955	93406804	4	93406804	4	93406804	*	Y	-1.55	-3.55556
chr4:93407532:G:A	A	G	0.6529	0.0182	0.5523	0.6839	0.0158	0.0101	0.1174	14.8	12.906	11	0.2995	440683	39106	401577	chr4	93407532	4	4	93407532	93407532	1	1	0.3471	305922	0.1316	4	93407532	*	rs7661436	R	94328683	rs7661436	A	G	0.6356	0.0063	0.0018	0.0005	687411	94328683	93407532	4	93407532	4	93407532	*	R	1.56436	3.5
chr4:93418643:T:G	T	G	0.3463	0.0167	0.3193	0.4455	-0.0173	0.0101	0.08612	13.9	12.774	11	0.3083	440683	39106	401577	chr4	93418643	4	4	93418643	93418643	1	1	0.3463	305217	0.1262	4	93418643	*	rs1905732	K	94339794	rs1905732	T	G	0.36	-0.0064	0.0018	0.00044	689085	94339794	93418643	4	93418643	4	93418643	*	K	-1.71287	-3.55556
chr4:93426726:C:T	T	C	0.6514	0.0168	0.5521	0.6783	0.0169	0.0101	0.09312	6.3	11.735	11	0.3839	440683	39106	401577	chr4	93426726	4	4	93426726	93426726	1	1	0.3486	307244	0.1262	4	93426726	*	rs7670441	Y	94347877	rs7670441	T	C	0.64	0.0066	0.0018	0.00025	691058	94347877	93426726	4	93426726	4	93426726	*	Y	1.67327	3.66667
chr4:93428463:T:C	T	C	0.3471	0.0169	0.3199	0.4463	-0.017	0.0101	0.09224	16.8	13.224	11	0.2789	440683	39106	401577	chr4	93428463	4	4	93428463	93428463	1	1	0.3471	305922	0.1264	4	93428463	*	rs1154861	Y	94349614	rs1154861	T	C	0.3617	-0.0066	0.0018	0.00025	684853	94349614	93428463	4	93428463	4	93428463	*	Y	-1.68317	-3.66667
chr4:93437023:T:C	T	C	0.4548	0.0117	0.4311	0.5246	-0.0123	0.0096	0.2022	10.1	12.234	11	0.3463	440683	39106	401577	chr4	93437023	4	4	93437023	93437023	1	1	0.4548	400845	0.0935	4	93437023	*	rs10012463	Y	94358174	rs10012463	T	C	0.4551	-0.0061	0.0017	0.0004	689926	94358174	93437023	4	93437023	4	93437023	*	Y	-1.28125	-3.58824
chr4:93437564:T:A	A	T	0.5449	0.0118	0.475	0.5687	0.0124	0.0096	0.199	8.7	12.045	11	0.3603	440683	39106	401577	chr4	93437564	4	4	93437564	93437564	1	1	0.4551	401110	0.0937	4	93437564	*	rs2200376	W	94358715	rs2200376	A	T	0.5448	0.0063	0.0017	0.00028	685406	94358715	93437564	4	93437564	4	93437564	*	W	1.29167	3.70588
chr4:93446213:G:A	A	G	0.4841	0.0109	0.4287	0.5179	0.0108	0.0096	0.2622	21.3	13.98	11	0.2341	440683	39106	401577	chr4	93446213	4	4	93446213	93446213	1	1	0.4841	426669	0.0892	4	93446213	*	rs11097364	R	94367364	rs11097364	A	G	0.4878	0.0074	0.0017	1.9e-05	688671	94367364	93446213	4	93446213	4	93446213	*	R	1.125	4.35294
chr4:93447758:C:T	T	C	0.5442	0.0116	0.4746	0.5664	0.0123	0.0096	0.2008	10.6	12.305	11	0.3412	440683	39106	401577	chr4	93447758	4	4	93447758	93447758	1	1	0.4558	401727	0.0918	4	93447758	*	rs1905729	Y	94368909	rs1905729	T	C	0.5429	0.0067	0.0017	0.0001	689027	94368909	93447758	4	93447758	4	93447758	*	Y	1.28125	3.94118
chr4:93465612:G:A	A	G	0.672	0.018	0.5678	0.7042	0.0166	0.0103	0.1057	0	9.42	11	0.5832	440683	39106	401577	chr4	93465612	4	4	93465612	93465612	1	1	0.328	289088	0.1364	4	93465612	*	rs9997032	R	94386763	rs9997032	A	G	0.6594	0.008	0.0018	1.3e-05	690276	94386763	93465612	4	93465612	4	93465612	*	R	1.61165	4.44444
chr4:93471058:A:G	A	G	0.329	0.0171	0.2995	0.4311	-0.0162	0.0103	0.1151	0	10.357	11	0.4986	440683	39106	401577	chr4	93471058	4	4	93471058	93471058	1	1	0.329	289969	0.1316	4	93471058	*	rs4692984	R	94392209	rs4692984	A	G	0.3398	-0.0078	0.0018	1.9e-05	690484	94392209	93471058	4	93471058	4	93471058	*	R	-1.57282	-4.33333
chr4:93486690:G:T	T	G	0.8065	0.0176	0.7029	0.8363	0.0223	0.0125	0.07328	1.3	11.148	11	0.4309	440683	39106	401577	chr4	93486690	4	4	93486690	93486690	1	1	0.1935	170544	0.1334	4	93486690	*	rs10014552	K	94407841	rs10014552	T	G	0.7968	0.014	0.0022	3.2e-10	679736	94407841	93486690	4	93486690	4	93486690	*	K	1.784	6.36364
chr4:93487378:A:C	A	C	0.1913	0.0121	0.1631	0.2177	-0.0221	0.0124	0.07496	0	10.961	11	0.4465	440683	39106	401577	chr4	93487378	4	4	93487378	93487378	1	1	0.1913	168605	0.0546	4	93487378	*	rs4693325	M	94408529	rs4693325	A	C	0.2031	-0.0131	0.0021	4.3e-10	785281	94408529	93487378	4	93487378	4	93487378	*	M	-1.78226	-6.2381
chr4:93488278:C:T	T	C	0.8067	0.0174	0.7053	0.8369	0.0227	0.0124	0.06669	0	10.582	11	0.4789	440683	39106	401577	chr4	93488278	4	4	93488278	93488278	1	1	0.1933	170368	0.1316	4	93488278	*	rs1485038	Y	94409429	rs1485038	T	C	0.7965	0.0143	0.0022	7.4e-11	683869	94409429	93488278	4	93488278	4	93488278	*	Y	1.83065	6.5
chr4:93488907:A:T	A	T	0.1932	0.0171	0.1646	0.2945	-0.023	0.0124	0.06319	0	10.508	11	0.4853	440683	39106	401577	chr4	93488907	4	4	93488907	93488907	1	1	0.1932	170280	0.1299	4	93488907	*	rs6532409	W	94410058	rs6532409	A	T	0.2031	-0.0141	0.0022	1.9e-10	690125	94410058	93488907	4	93488907	4	93488907	*	W	-1.85484	-6.40909
chr4:93489422:T:C	T	C	0.1927	0.0172	0.1639	0.2943	-0.0234	0.0124	0.05891	5.1	11.593	11	0.395	440683	39106	401577	chr4	93489422	4	4	93489422	93489422	1	1	0.1927	169839	0.1304	4	93489422	*	rs2870709	Y	94410573	rs2870709	T	C	0.2031	-0.0139	0.0022	2.4e-10	678838	94410573	93489422	4	93489422	4	93489422	*	Y	-1.8871	-6.31818
chr4:93490455:G:C	C	G	0.8073	0.0173	0.7059	0.8364	0.0224	0.0124	0.06945	0	10.95	11	0.4475	440683	39106	401577	chr4	93490455	4	4	93490455	93490455	1	1	0.1927	169839	0.1305	4	93490455	*	rs2870710	S	94411606	rs2870710	C	G	0.7967	0.014	0.0022	2e-10	678842	94411606	93490455	4	93490455	4	93490455	*	S	1.80645	6.36364
chr4:93491939:T:A	A	T	0.8077	0.0173	0.7056	0.837	0.0231	0.0123	0.06087	0	10.262	11	0.507	440683	39106	401577	chr4	93491939	4	4	93491939	93491939	1	1	0.1923	169487	0.1314	4	93491939	*	rs1905716	W	94413090	rs1905716	A	T	0.7929	0.014	0.0022	1.6e-10	678749	94413090	93491939	4	93491939	4	93491939	*	W	1.87805	6.36364
chr4:93492530:C:T	T	C	0.7868	0.0126	0.7606	0.8165	0.0169	0.0116	0.1447	0	8.723	11	0.6474	440683	39106	401577	chr4	93492530	4	4	93492530	93492530	1	1	0.2132	187907	0.0559	4	93492530	*	rs7676645	Y	94413681	rs7676645	T	C	0.7736	0.0121	0.002	1.1e-09	795360	94413681	93492530	4	93492530	4	93492530	*	Y	1.4569	6.05
chr4:93496094:A:G	A	G	0.1884	0.0161	0.166	0.2947	-0.0231	0.0123	0.05903	0	9.675	11	0.5598	440683	39106	401577	chr4	93496094	4	4	93496094	93496094	1	1	0.1884	166049	0.1287	4	93496094	*	rs1905719	R	94417245	rs1905719	A	G	0.2073	-0.0139	0.0022	2.2e-10	689802	94417245	93496094	4	93496094	4	93496094	*	R	-1.87805	-6.31818
chr4:93497905:A:G	A	G	0.2198	0.0154	0.1946	0.3123	-0.0181	0.0117	0.1215	0	8.516	11	0.6664	440683	39106	401577	chr4	93497905	4	4	93497905	93497905	1	1	0.2198	193724	0.1177	4	93497905	*	rs10010161	R	94419056	rs10010161	A	G	0.2268	-0.0124	0.0023	4e-08	534996	94419056	93497905	4	93497905	4	93497905	*	R	-1.54701	-5.3913
chr4:93501959:C:T	T	C	0.8076	0.017	0.7056	0.8352	0.0222	0.0123	0.07096	0	10.926	11	0.4495	440683	39106	401577	chr4	93501959	4	4	93501959	93501959	1	1	0.1924	169575	0.1296	4	93501959	*	rs7655333	Y	94423110	rs7655333	T	C	0.7964	0.0138	0.0022	2.5e-10	683390	94423110	93501959	4	93501959	4	93501959	*	Y	1.80488	6.27273
chr4:93505386:A:G	A	G	0.1901	0.0169	0.152	0.2933	-0.0235	0.0124	0.05667	1	11.113	11	0.4339	440683	39106	401577	chr4	93505386	4	4	93505386	93505386	1	1	0.1901	167548	0.1413	4	93505386	*	rs6532411	R	94426537	rs6532411	A	G	0.2028	-0.014	0.0022	1.8e-10	689597	94426537	93505386	4	93505386	4	93505386	*	R	-1.89516	-6.36364
chr4:93506256:C:G	C	G	0.1925	0.0162	0.1672	0.2943	-0.022	0.0123	0.07374	8.1	11.969	11	0.366	440683	39106	401577	chr4	93506256	4	4	93506256	93506256	1	1	0.1925	169663	0.1271	4	93506256	*	rs7698449	V	94427407	rs7698449	C	G	0.2028	-0.0137	0.0022	3.8e-10	688912	94427407	93506256	4	93506256	4	93506256	*	V	-1.78862	-6.22727
chr4:93507468:A:T	A	T	0.1923	0.0161	0.1673	0.2941	-0.0213	0.0123	0.08349	0	10.789	11	0.4611	440683	39106	401577	chr4	93507468	4	4	93507468	93507468	1	1	0.1923	169487	0.1268	4	93507468	*	rs6532412	W	94428619	rs6532412	A	T	0.2018	-0.0142	0.0022	1e-10	689081	94428619	93507468	4	93507468	4	93507468	*	W	-1.73171	-6.45455
chr4:93510393:G:C	C	G	0.7967	0.0159	0.6978	0.8213	0.0193	0.012	0.1081	0	8.808	11	0.6396	440683	39106	401577	chr4	93510393	4	4	93510393	93510393	1	1	0.2033	179182	0.1235	4	93510393	*	rs4693327	S	94431544	rs4693327	C	G	0.785	0.0135	0.0021	3e-10	676115	94431544	93510393	4	93510393	4	93510393	*	S	1.60833	6.42857
chr4:93514641:T:C	T	C	0.2029	0.0159	0.1782	0.3019	-0.0196	0.012	0.104	0	8.864	11	0.6345	440683	39106	401577	chr4	93514641	4	4	93514641	93514641	1	1	0.2029	178829	0.1237	4	93514641	*	rs4560371	Y	94435792	rs4560371	T	C	0.2155	-0.0136	0.0021	2.1e-10	675717	94435792	93514641	4	93514641	4	93514641	*	Y	-1.63333	-6.47619
chr4:93515546:A:T	A	T	0.2043	0.0155	0.1809	0.3025	-0.0193	0.012	0.1079	0	9.053	11	0.617	440683	39106	401577	chr4	93515546	4	4	93515546	93515546	1	1	0.2043	180063	0.1216	4	93515546	*	rs6834210	W	94436697	rs6834210	A	T	0.2159	-0.0137	0.0021	1.3e-10	687252	94436697	93515546	4	93515546	4	93515546	*	W	-1.60833	-6.52381
chr4:93518875:G:A	A	G	0.7699	0.0159	0.6693	0.7946	0.021	0.0114	0.06426	0	8.459	11	0.6717	440683	39106	401577	chr4	93518875	4	4	93518875	93518875	1	1	0.2301	202802	0.1253	4	93518875	*	rs4286488	R	94440026	rs4286488	A	G	0.7529	0.0108	0.002	1.3e-07	683942	94440026	93518875	4	93518875	4	93518875	*	R	1.84211	5.4
chr4:93520132:T:C	T	C	0.2319	0.0165	0.2035	0.3296	-0.0214	0.0114	0.06093	0	9.337	11	0.5908	440683	39106	401577	chr4	93520132	4	4	93520132	93520132	1	1	0.2319	204389	0.1261	4	93520132	*	rs13102803	Y	94441283	rs13102803	T	C	0.2473	-0.0108	0.002	1.4e-07	683582	94441283	93520132	4	93520132	4	93520132	*	Y	-1.87719	-5.4
chr4:93531797:C:T	T	C	0.7298	0.0161	0.6367	0.759	0.0126	0.0109	0.248	0	6.299	11	0.8527	440683	39106	401577	chr4	93531797	4	4	93531797	93531797	1	1	0.2702	238145	0.1223	4	93531797	*	rs1369465	Y	94452948	rs1369465	T	C	0.7226	0.0086	0.002	1.2e-05	673728	94452948	93531797	4	93531797	4	93531797	*	Y	1.15596	4.3
chr4:93566166:A:G	A	G	0.2539	0.0149	0.2276	0.3432	-0.015	0.0111	0.1776	0	4.825	11	0.9394	440683	39106	401577	chr4	93566166	4	4	93566166	93566166	1	1	0.2539	223779	0.1156	4	93566166	*	rs2164314	R	94487317	rs2164314	A	G	0.2657	-0.0087	0.002	1.6e-05	672943	94487317	93566166	4	93566166	4	93566166	*	R	-1.35135	-4.35
chr4:93584582:G:T	T	G	0.6519	0.0156	0.5749	0.6828	0.0052	0.0101	0.6051	0	9.787	11	0.5496	440683	39106	401577	chr4	93584582	4	4	93584582	93584582	1	1	0.3481	306804	0.1079	4	93584582	*	rs6824100	K	94505733	rs6824100	T	G	0.6461	0.0067	0.0019	0.00029	674511	94505733	93584582	4	93584582	4	93584582	*	K	0.514851	3.52632
chr4:93627626:T:G	T	G	0.3349	0.0169	0.2999	0.4137	-0.0012	0.0102	0.9075	16.7	13.201	11	0.2804	440683	39106	401577	chr4	93627626	4	4	93627626	93627626	1	1	0.3349	295169	0.1138	4	93627626	*	rs11097378	K	94548777	rs11097378	T	G	0.3472	-0.0067	0.0019	0.00032	677549	94548777	93627626	4	93627626	4	93627626	*	K	-0.117647	-3.52632
chr4:93628123:A:G	A	G	0.2966	0.0203	0.2424	0.385	0.0027	0.0105	0.7997	0	10.27	11	0.5062	440683	39106	401577	chr4	93628123	4	4	93628123	93628123	1	1	0.2966	261413	0.1426	4	93628123	*	rs7671794	R	94549274	rs7671794	A	G	0.3151	-0.0071	0.0019	0.00019	678643	94549274	93628123	4	93628123	4	93628123	*	R	0.257143	-3.73684
chr4:93651713:T:C	T	C	0.2949	0.0199	0.254	0.3857	0.0027	0.0105	0.7953	4.9	11.569	11	0.3969	440683	39106	401577	chr4	93651713	4	4	93651713	93651713	1	1	0.2949	259915	0.1317	4	93651713	*	rs6848888	Y	94572864	rs6848888	T	C	0.3149	-0.0068	0.0019	0.00029	678763	94572864	93651713	4	93651713	4	93651713	*	Y	0.257143	-3.57895
chr4:93652439:C:T	T	C	0.7022	0.0204	0.6137	0.7574	-0.0037	0.0105	0.7236	4.9	11.569	11	0.3969	440683	39106	401577	chr4	93652439	4	4	93652439	93652439	1	1	0.2978	262471	0.1437	4	93652439	*	rs4519763	Y	94573590	rs4519763	T	C	0.6843	0.0078	0.002	0.00013	522725	94573590	93652439	4	93652439	4	93652439	*	Y	-0.352381	3.9
chr4:93882606:A:C	A	C	0.6433	0.0126	0.6128	0.6889	0.0067	0.01	0.5036	0	9.905	11	0.5389	440683	39106	401577	chr4	93882606	4	4	93882606	93882606	1	1	0.3567	314383	0.0761	4	93882606	*	rs7668146	M	94803757	rs7668146	A	C	0.6308	0.0067	0.0017	8.1e-05	795444	94803757	93882606	4	93882606	4	93882606	*	M	0.67	3.94118
chr4:93891458:C:T	T	C	0.0889	0.006	0.0757	0.1023	0.0234	0.0169	0.1659	24.9	14.656	11	0.1988	440683	39106	401577	chr4	93891458	4	4	93891458	93891458	1	1	0.0889	78353.4	0.0266	4	93891458	*	rs12642948	Y	94812609	rs12642948	T	C	0.0884	-0.0116	0.003	0.00013	679214	94812609	93891458	4	93891458	4	93891458	*	Y	1.38462	-3.86667
chr4:93893525:C:A	A	C	0.0956	0.0047	0.0813	0.1049	0.012	0.0163	0.4636	21.4	13.988	11	0.2337	440683	39106	401577	chr4	93893525	4	4	93893525	93893525	1	1	0.0956	84258.6	0.0236	4	93893525	*	rs7673218	M	94814676	rs7673218	A	C	0.09238	-0.0111	0.003	0.00021	679324	94814676	93893525	4	93893525	4	93893525	*	M	0.736196	-3.7
chr4:93917442:C:T	T	C	0.5342	0.0087	0.5095	0.5502	-0.0064	0.0096	0.5073	20.9	13.91	11	0.238	440683	39106	401577	chr4	93917442	4	4	93917442	93917442	1	1	0.4658	410540	0.0407	4	93917442	*	rs2578151	Y	94838593	rs2578151	T	C	0.533	-0.0073	0.0017	2.2e-05	692479	94838593	93917442	4	93917442	4	93917442	*	Y	-0.666667	-4.29412
chr4:93918058:A:C	A	C	0.5566	0.0067	0.5439	0.566	-0.0025	0.0096	0.7945	28.3	15.337	11	0.1676	440683	39106	401577	chr4	93918058	4	4	93918058	93918058	1	1	0.4434	390798	0.0221	4	93918058	*	rs13152714	M	94839209	rs13152714	A	C	0.5506	-0.0073	0.0017	2.8e-05	692066	94839209	93918058	4	93918058	4	93918058	*	M	-0.260417	-4.29412
chr4:93918198:T:G	T	G	0.4662	0.0087	0.45	0.4907	0.006	0.0096	0.5334	19.1	13.595	11	0.2562	440683	39106	401577	chr4	93918198	4	4	93918198	93918198	1	1	0.4662	410893	0.0407	4	93918198	*	rs1898640	K	94839349	rs1898640	T	G	0.4667	0.0072	0.0017	2.9e-05	686582	94839349	93918198	4	93918198	4	93918198	*	K	0.625	4.23529
chr4:93918268:A:G	A	G	0.4661	0.0086	0.45	0.4907	0.0061	0.0096	0.5264	20.1	13.76	11	0.2465	440683	39106	401577	chr4	93918268	4	4	93918268	93918268	1	1	0.4661	410805	0.0407	4	93918268	*	rs1898639	R	94839419	rs1898639	A	G	0.4667	0.0073	0.0017	2.2e-05	692442	94839419	93918268	4	93918268	4	93918268	*	R	0.635417	4.29412
chr4:93918332:C:T	T	C	0.5348	0.0082	0.5092	0.55	-0.0061	0.0096	0.5235	18.7	13.53	11	0.2601	440683	39106	401577	chr4	93918332	4	4	93918332	93918332	1	1	0.4652	410011	0.0408	4	93918332	*	rs1898638	Y	94839483	rs1898638	T	C	0.533	-0.0073	0.0017	2e-05	692368	94839483	93918332	4	93918332	4	93918332	*	Y	-0.635417	-4.29412
chr4:93918866:T:C	T	C	0.4662	0.0086	0.45	0.4908	0.0062	0.0096	0.5207	19.9	13.726	11	0.2485	440683	39106	401577	chr4	93918866	4	4	93918866	93918866	1	1	0.4662	410893	0.0408	4	93918866	*	rs2618735	Y	94840017	rs2618735	T	C	0.4667	0.0073	0.0017	2e-05	692338	94840017	93918866	4	93918866	4	93918866	*	Y	0.645833	4.29412
chr4:93920447:G:A	A	G	0.4723	0.0067	0.4505	0.4967	-0.0056	0.0096	0.5622	18.1	13.436	11	0.2658	440683	39106	401577	chr4	93920447	4	4	93920447	93920447	1	1	0.4723	416269	0.0462	4	93920447	*	rs1370814	R	94841598	rs1370814	A	G	0.4797	-0.0075	0.0017	1.3e-05	690286	94841598	93920447	4	93920447	4	93920447	*	R	-0.583333	-4.41176
chr4:93921118:G:T	T	G	0.5339	0.0087	0.5093	0.55	-0.0062	0.0096	0.5208	19.2	13.621	11	0.2547	440683	39106	401577	chr4	93921118	4	4	93921118	93921118	1	1	0.4661	410805	0.0407	4	93921118	*	rs2618740	K	94842269	rs2618740	T	G	0.5333	-0.0073	0.0017	2e-05	692415	94842269	93921118	4	93921118	4	93921118	*	K	-0.645833	-4.29412
chr4:93921167:G:C	C	G	0.4396	0.0072	0.4229	0.4558	0.0043	0.0096	0.6578	26.5	14.971	11	0.1838	440683	39106	401577	chr4	93921167	4	4	93921167	93921167	1	1	0.4396	387448	0.0329	4	93921167	*	rs13129177	S	94842318	rs13129177	C	G	0.4483	0.0073	0.0017	2e-05	691732	94842318	93921167	4	93921167	4	93921167	*	S	0.447917	4.29412
chr4:93921286:T:C	T	C	0.5274	0.0066	0.5033	0.5491	0.0054	0.0096	0.5712	19.7	13.699	11	0.2501	440683	39106	401577	chr4	93921286	4	4	93921286	93921286	1	1	0.4726	416534	0.0458	4	93921286	*	rs2618741	Y	94842437	rs2618741	T	C	0.5196	0.0076	0.0017	1.3e-05	690218	94842437	93921286	4	93921286	4	93921286	*	Y	0.5625	4.47059
chr4:93921625:T:C	T	C	0.5559	0.0073	0.5421	0.5653	-0.0025	0.0096	0.7955	28.1	15.296	11	0.1693	440683	39106	401577	chr4	93921625	4	4	93921625	93921625	1	1	0.4441	391415	0.0232	4	93921625	*	rs13105254	Y	94842776	rs13105254	T	C	0.5504	-0.0073	0.0017	2.2e-05	691903	94842776	93921625	4	93921625	4	93921625	*	Y	-0.260417	-4.29412
chr4:93924842:T:C	T	C	0.4938	0.0076	0.471	0.5232	0	0.0096	1	26.1	14.888	11	0.1877	440683	39106	401577	chr4	93924842	4	4	93924842	93924842	1	1	0.4938	435219	0.0522	4	93924842	*	rs2618743	Y	94845993	rs2618743	T	C	0.4902	0.0076	0.0016	3.3e-06	788750	94845993	93924842	4	93924842	4	93924842	*	Y	0	4.75
chr4:93933302:C:T	T	C	0.5339	0.009	0.508	0.5496	-0.007	0.0096	0.4618	18.5	13.5	11	0.2619	440683	39106	401577	chr4	93933302	4	4	93933302	93933302	1	1	0.4661	410805	0.0416	4	93933302	*	rs1595502	Y	94854453	rs1595502	T	C	0.5333	-0.0073	0.0017	2.4e-05	689376	94854453	93933302	4	93933302	4	93933302	*	Y	-0.729167	-4.29412
chr4:93937102:A:G	A	G	0.5595	0.007	0.5434	0.5752	-0.0051	0.0096	0.5944	27	15.068	11	0.1794	440683	39106	401577	chr4	93937102	4	4	93937102	93937102	1	1	0.4405	388242	0.0318	4	93937102	*	rs1837210	R	94858253	rs1837210	A	G	0.5519	-0.0074	0.0017	1.8e-05	689169	94858253	93937102	4	93937102	4	93937102	*	R	-0.53125	-4.35294
chr4:93941116:C:A	A	C	0.4418	0.0065	0.4242	0.4583	0.0051	0.0096	0.5912	26.5	14.963	11	0.1842	440683	39106	401577	chr4	93941116	4	4	93941116	93941116	1	1	0.4418	389387	0.0341	4	93941116	*	rs1583661	M	94862267	rs1583661	A	C	0.4478	0.0073	0.0017	2.2e-05	689022	94862267	93941116	4	93941116	4	93941116	*	M	0.53125	4.29412
chr4:93941725:G:C	C	G	0.4415	0.007	0.4267	0.4567	0.0054	0.0096	0.5715	23.6	14.396	11	0.2118	440683	39106	401577	chr4	93941725	4	4	93941725	93941725	1	1	0.4415	389123	0.03	4	93941725	*	rs13147118	S	94862876	rs13147118	C	G	0.4484	0.0073	0.0017	2.6e-05	689113	94862876	93941725	4	93941725	4	93941725	*	S	0.5625	4.29412
chr4:93943426:C:T	T	C	0.4706	0.0061	0.4499	0.49	-0.0061	0.0096	0.5226	19.1	13.598	11	0.256	440683	39106	401577	chr4	93943426	4	4	93943426	93943426	1	1	0.4706	414771	0.0401	4	93943426	*	rs2578135	Y	94864577	rs2578135	T	C	0.4784	-0.0076	0.0017	1.1e-05	688359	94864577	93943426	4	93943426	4	93943426	*	Y	-0.635417	-4.47059
chr4:93943897:T:A	A	T	0.4455	0.0067	0.4375	0.4568	0.0039	0.0096	0.684	23.1	14.304	11	0.2166	440683	39106	401577	chr4	93943897	4	4	93943897	93943897	1	1	0.4455	392649	0.0193	4	93943897	*	rs1438376	W	94865048	rs1438376	A	T	0.4495	0.0072	0.0017	2.7e-05	689271	94865048	93943897	4	93943897	4	93943897	*	W	0.40625	4.23529
chr4:93944123:T:C	T	C	0.5595	0.0071	0.5434	0.5753	-0.0053	0.0096	0.5818	26.3	14.934	11	0.1855	440683	39106	401577	chr4	93944123	4	4	93944123	93944123	1	1	0.4405	388242	0.0319	4	93944123	*	rs7667693	Y	94865274	rs7667693	T	C	0.5519	-0.0074	0.0017	1.9e-05	689035	94865274	93944123	4	93944123	4	93944123	*	Y	-0.552083	-4.35294
chr4:93945140:C:T	T	C	0.4449	0.0065	0.4368	0.4583	0.0039	0.0096	0.6856	24.6	14.581	11	0.2025	440683	39106	401577	chr4	93945140	4	4	93945140	93945140	1	1	0.4449	392120	0.0215	4	93945140	*	rs1438374	Y	94866291	rs1438374	T	C	0.4521	0.0073	0.0017	2.7e-05	689094	94866291	93945140	4	93945140	4	93945140	*	Y	0.40625	4.29412
chr4:93945653:A:G	A	G	0.5547	0.0066	0.5432	0.5627	-0.004	0.0096	0.6765	24.3	14.522	11	0.2054	440683	39106	401577	chr4	93945653	4	4	93945653	93945653	1	1	0.4453	392472	0.0195	4	93945653	*	rs10006063	R	94866804	rs10006063	A	G	0.5507	-0.0073	0.0017	2.6e-05	689014	94866804	93945653	4	93945653	4	93945653	*	R	-0.416667	-4.29412
chr4:93948834:G:C	C	G	0.4405	0.0071	0.4246	0.4566	0.0051	0.0096	0.5967	27.5	15.162	11	0.1752	440683	39106	401577	chr4	93948834	4	4	93948834	93948834	1	1	0.4405	388242	0.032	4	93948834	*	rs1579659	S	94869985	rs1579659	C	G	0.4481	0.0074	0.0017	1.7e-05	688697	94869985	93948834	4	93948834	4	93948834	*	S	0.53125	4.35294
chr4:93950199:C:T	T	C	0.4412	0.007	0.4249	0.4566	0.0056	0.0096	0.5607	25.7	14.799	11	0.1919	440683	39106	401577	chr4	93950199	4	4	93950199	93950199	1	1	0.4412	388859	0.0317	4	93950199	*	rs13121186	Y	94871350	rs13121186	T	C	0.446	0.0074	0.0017	1.9e-05	688584	94871350	93950199	4	93950199	4	93950199	*	Y	0.583333	4.35294
chr4:93952807:G:A	A	G	0.4707	0.006	0.4498	0.49	-0.0065	0.0096	0.4976	18.7	13.529	11	0.2602	440683	39106	401577	chr4	93952807	4	4	93952807	93952807	1	1	0.4707	414859	0.0402	4	93952807	*	rs2618769	R	94873958	rs2618769	A	G	0.4781	-0.0074	0.0019	7.9e-05	524904	94873958	93952807	4	93952807	4	93952807	*	R	-0.677083	-3.89474
chr4:93956093:G:A	A	G	0.4709	0.006	0.4498	0.49	-0.0065	0.0096	0.4968	19.3	13.624	11	0.2545	440683	39106	401577	chr4	93956093	4	4	93956093	93956093	1	1	0.4709	415035	0.0402	4	93956093	*	rs2618766	R	94877244	rs2618766	A	G	0.4783	-0.0078	0.0017	6.8e-06	686917	94877244	93956093	4	93956093	4	93956093	*	R	-0.677083	-4.58824
chr4:93956699:A:C	A	C	0.623	0.009	0.6063	0.6407	-0.0048	0.0099	0.6249	11.8	12.478	11	0.3288	440683	39106	401577	chr4	93956699	4	4	93956699	93956699	1	1	0.377	332275	0.0344	4	93956699	*	rs2033781	M	94877850	rs2033781	A	C	0.6159	-0.0082	0.0018	3.4e-06	684465	94877850	93956699	4	93956699	4	93956699	*	M	-0.484848	-4.55556
chr4:93963812:C:A	A	C	0.5071	0.005	0.4925	0.5155	0.0035	0.0095	0.7138	28.4	15.356	11	0.1668	440683	39106	401577	chr4	93963812	4	4	93963812	93963812	1	1	0.4929	434425	0.023	4	93963812	*	rs1438369	M	94884963	rs1438369	A	C	0.5032	0.0078	0.0017	5.8e-06	687553	94884963	93963812	4	93963812	4	93963812	*	M	0.368421	4.58824
chr4:93965880:T:C	T	C	0.5579	0.0077	0.5367	0.5747	-0.0047	0.0096	0.6281	17.1	13.275	11	0.2757	440683	39106	401577	chr4	93965880	4	4	93965880	93965880	1	1	0.4421	389652	0.038	4	93965880	*	rs13130787	Y	94887031	rs13130787	T	C	0.5507	-0.0075	0.0017	1.6e-05	687222	94887031	93965880	4	93965880	4	93965880	*	Y	-0.489583	-4.41176
chr4:93969628:C:A	A	C	0.471	0.0065	0.4497	0.4897	-0.0061	0.0096	0.5231	18.9	13.557	11	0.2585	440683	39106	401577	chr4	93969628	4	4	93969628	93969628	1	1	0.471	415123	0.04	4	93969628	*	rs2618723	H	94890779	rs2618723	A	C	0.4781	-0.008	0.0017	3.8e-06	686756	94890779	93969628	4	93969628	4	93969628	*	H	-0.635417	-4.70588
chr4:93972301:T:C	T	C	0.5318	0.006	0.5128	0.5527	0.0057	0.0096	0.5516	14.8	12.907	11	0.2994	440683	39106	401577	chr4	93972301	4	4	93972301	93972301	1	1	0.4682	412656	0.0399	4	93972301	*	rs2578178	Y	94893452	rs2578178	T	C	0.5236	0.008	0.0017	3.8e-06	684833	94893452	93972301	4	93972301	4	93972301	*	Y	0.59375	4.70588
chr4:93973856:T:C	T	C	0.4465	0.007	0.4303	0.4746	0.0103	0.0096	0.2856	8.2	11.987	11	0.3646	440683	39106	401577	chr4	93973856	4	4	93973856	93973856	1	1	0.4465	393530	0.0443	4	93973856	*	rs2618773	Y	94895007	rs2618773	T	C	0.4387	0.0091	0.0017	1.7e-07	682165	94895007	93973856	4	93973856	4	93973856	*	Y	1.07292	5.35294
chr4:93979207:T:C	T	C	0.4494	0.0065	0.4301	0.4753	0.0088	0.0096	0.3606	7.3	11.861	11	0.3742	440683	39106	401577	chr4	93979207	4	4	93979207	93979207	1	1	0.4494	396086	0.0452	4	93979207	*	rs2618728	Y	94900358	rs2618728	T	C	0.4398	0.0091	0.0017	1.5e-07	688574	94900358	93979207	4	93979207	4	93979207	*	Y	0.916667	5.35294
chr4:93983587:A:G	A	G	0.6315	0.0093	0.6142	0.6427	-0.0085	0.0098	0.3889	7.7	11.923	11	0.3694	440683	39106	401577	chr4	93983587	4	4	93983587	93983587	1	1	0.3685	324783	0.0285	4	93983587	*	rs17365288	R	94904738	rs17365288	A	G	0.6255	-0.009	0.0018	3.2e-07	687903	94904738	93983587	4	93983587	4	93983587	*	R	-0.867347	-5
chr4:93985442:T:A	A	T	0.5505	0.0065	0.5246	0.5699	-0.0083	0.0096	0.3857	7.3	11.868	11	0.3736	440683	39106	401577	chr4	93985442	4	4	93985442	93985442	1	1	0.4495	396174	0.0453	4	93985442	*	rs2578176	W	94906593	rs2578176	A	T	0.5606	-0.0092	0.0017	1.1e-07	688928	94906593	93985442	4	93985442	4	93985442	*	W	-0.864583	-5.41176
chr4:93985769:C:T	T	C	0.5505	0.0065	0.5247	0.5699	-0.0083	0.0096	0.3893	7.9	11.94	11	0.3681	440683	39106	401577	chr4	93985769	4	4	93985769	93985769	1	1	0.4495	396174	0.0452	4	93985769	*	rs2578175	Y	94906920	rs2578175	T	C	0.5606	-0.0091	0.0017	1.4e-07	688942	94906920	93985769	4	93985769	4	93985769	*	Y	-0.864583	-5.35294
chr4:93986599:A:C	A	C	0.4957	0.0099	0.4655	0.5321	0.0098	0.0096	0.3071	0	9.189	11	0.6045	440683	39106	401577	chr4	93986599	4	4	93986599	93986599	1	1	0.4957	436893	0.0666	4	93986599	*	rs1438382	M	94907750	rs1438382	A	C	0.4785	0.0088	0.0017	3.3e-07	687149	94907750	93986599	4	93986599	4	93986599	*	M	1.02083	5.17647
chr4:93992300:G:C	C	G	0.3669	0.0093	0.3464	0.3827	0.0082	0.0099	0.4055	8.5	12.016	11	0.3624	440683	39106	401577	chr4	93992300	4	4	93992300	93992300	1	1	0.3669	323373	0.0363	4	93992300	*	rs5021131	S	94913451	rs5021131	C	G	0.3736	0.0089	0.0018	5.1e-07	688735	94913451	93992300	4	93992300	4	93992300	*	S	0.828283	4.94444
chr4:93992915:G:A	A	G	0.442	0.0054	0.4258	0.4525	0.0087	0.0096	0.3633	5.9	11.685	11	0.3878	440683	39106	401577	chr4	93992915	4	4	93992915	93992915	1	1	0.442	389564	0.0267	4	93992915	*	rs2618758	R	94914066	rs2618758	A	G	0.4381	0.0091	0.0017	1.6e-07	687057	94914066	93992915	4	93992915	4	93992915	*	R	0.90625	5.35294
chr4:93997849:A:G	A	G	0.5567	0.0055	0.5453	0.5737	-0.0083	0.0096	0.3872	9.7	12.183	11	0.35	440683	39106	401577	chr4	93997849	4	4	93997849	93997849	1	1	0.4433	390710	0.0284	4	93997849	*	rs280113	R	94919000	rs280113	A	G	0.5605	-0.0091	0.0017	1.4e-07	690583	94919000	93997849	4	93997849	4	93997849	*	R	-0.864583	-5.35294
chr4:93998239:A:G	A	G	0.6327	0.0094	0.6171	0.6523	-0.0081	0.0099	0.4138	8.5	12.025	11	0.3618	440683	39106	401577	chr4	93998239	4	4	93998239	93998239	1	1	0.3673	323726	0.0352	4	93998239	*	rs11945480	R	94919390	rs11945480	A	G	0.6263	-0.009	0.0018	3.8e-07	689513	94919390	93998239	4	93998239	4	93998239	*	R	-0.818182	-5
chr4:93998802:A:G	A	G	0.5103	0.0083	0.4973	0.5365	-0.0095	0.0096	0.3206	0	9.547	11	0.5715	440683	39106	401577	chr4	93998802	4	4	93998802	93998802	1	1	0.4897	431605	0.0392	4	93998802	*	rs280112	R	94919953	rs280112	A	G	0.5216	-0.0089	0.0017	2.3e-07	688886	94919953	93998802	4	93998802	4	93998802	*	R	-0.989583	-5.23529
chr4:93999345:C:G	C	G	0.5565	0.0059	0.5441	0.5737	-0.0083	0.0096	0.3854	10.1	12.239	11	0.346	440683	39106	401577	chr4	93999345	4	4	93999345	93999345	1	1	0.4435	390886	0.0296	4	93999345	*	rs280110	S	94920496	rs280110	C	G	0.5605	-0.009	0.0017	1.9e-07	684821	94920496	93999345	4	93999345	4	93999345	*	S	-0.864583	-5.29412
chr4:93999814:C:G	C	G	0.5577	0.0057	0.5463	0.5739	-0.0084	0.0096	0.3796	10.9	12.343	11	0.3384	440683	39106	401577	chr4	93999814	4	4	93999814	93999814	1	1	0.4423	389828	0.0276	4	93999814	*	rs280109	S	94920965	rs280109	C	G	0.5609	-0.0092	0.0017	9.5e-08	690955	94920965	93999814	4	93999814	4	93999814	*	S	-0.875	-5.41176
chr4:94001787:A:G	A	G	0.5695	0.0067	0.5616	0.5914	-0.0062	0.0096	0.5187	5.5	11.641	11	0.3912	440683	39106	401577	chr4	94001787	4	4	94001787	94001787	1	1	0.4305	379428	0.0298	4	94001787	*	rs11931280	R	94922938	rs11931280	A	G	0.572	-0.0091	0.0017	1.4e-07	691679	94922938	94001787	4	94001787	4	94001787	*	R	-0.645833	-5.35294
chr4:94001873:A:C	A	C	0.5658	0.0051	0.559	0.5788	-0.0048	0.0096	0.6193	13	12.649	11	0.3169	440683	39106	401577	chr4	94001873	4	4	94001873	94001873	1	1	0.4342	382689	0.0198	4	94001873	*	rs11931310	M	94923024	rs11931310	A	C	0.5707	-0.0089	0.0017	2.5e-07	691921	94923024	94001873	4	94001873	4	94001873	*	M	-0.5	-5.23529
chr4:94005159:G:A	A	G	0.4431	0.006	0.4263	0.4559	0.008	0.0096	0.4039	7.7	11.912	11	0.3703	440683	39106	401577	chr4	94005159	4	4	94005159	94005159	1	1	0.4431	390533	0.0296	4	94005159	*	rs280105	R	94926310	rs280105	A	G	0.4391	0.0092	0.0017	1.1e-07	692379	94926310	94005159	4	94005159	4	94005159	*	R	0.833333	5.41176
chr4:94005909:C:A	A	C	0.4429	0.0057	0.4261	0.4546	0.0081	0.0096	0.3963	9.6	12.173	11	0.3508	440683	39106	401577	chr4	94005909	4	4	94005909	94005909	1	1	0.4429	390357	0.0285	4	94005909	*	rs280104	M	94927060	rs280104	A	C	0.439	0.0093	0.0017	7.2e-08	692581	94927060	94005909	4	94005909	4	94005909	*	M	0.84375	5.47059
chr4:94006172:T:C	T	C	0.5694	0.0068	0.5603	0.5913	-0.0061	0.0096	0.5237	3.9	11.442	11	0.407	440683	39106	401577	chr4	94006172	4	4	94006172	94006172	1	1	0.4306	379516	0.031	4	94006172	*	rs11944674	Y	94927323	rs11944674	T	C	0.5707	-0.009	0.0017	2e-07	691703	94927323	94006172	4	94006172	4	94006172	*	Y	-0.635417	-5.29412
chr4:94013705:G:T	T	G	0.4424	0.006	0.4256	0.4556	0.0087	0.0096	0.3636	5.4	11.633	11	0.3918	440683	39106	401577	chr4	94013705	4	4	94013705	94013705	1	1	0.4424	389916	0.03	4	94013705	*	rs280099	D	94934856	rs280099	T	G	0.438	0.0094	0.0017	5.1e-08	691779	94934856	94013705	4	94013705	4	94013705	*	D	0.90625	5.52941
chr4:94014864:A:G	A	G	0.5986	0.0108	0.5799	0.6266	-0.0131	0.0097	0.1774	0	10.877	11	0.4536	440683	39106	401577	chr4	94014864	4	4	94014864	94014864	1	1	0.4014	353780	0.0467	4	94014864	*	rs11934535	R	94936015	rs11934535	A	G	0.5975	-0.0086	0.0017	8.8e-07	690777	94936015	94014864	4	94014864	4	94014864	*	R	-1.35052	-5.05882
chr4:94015591:C:A	A	C	0.4436	0.006	0.426	0.4558	0.0077	0.0096	0.4214	9.4	12.145	11	0.3528	440683	39106	401577	chr4	94015591	4	4	94015591	94015591	1	1	0.4436	390974	0.0298	4	94015591	*	rs280098	M	94936742	rs280098	A	C	0.4393	0.0093	0.0017	8.4e-08	689263	94936742	94015591	4	94015591	4	94015591	*	M	0.802083	5.47059
chr4:94017794:A:G	A	G	0.5847	0.0055	0.5753	0.603	-0.0055	0.0097	0.5708	8.2	11.984	11	0.3649	440683	39106	401577	chr4	94017794	4	4	94017794	94017794	1	1	0.4153	366031	0.0277	4	94017794	*	rs1595511	R	94938945	rs1595511	A	G	0.5859	-0.0086	0.0018	8.5e-07	685542	94938945	94017794	4	94017794	4	94017794	*	R	-0.56701	-4.77778
chr4:94022232:C:T	T	C	0.408	0.0045	0.3937	0.4195	0.0056	0.0098	0.566	0	9.654	11	0.5617	440683	39106	401577	chr4	94022232	4	4	94022232	94022232	1	1	0.408	359597	0.0258	4	94022232	*	rs1370821	Y	94943383	rs1370821	T	C	0.4118	0.0084	0.0018	2e-06	684599	94943383	94022232	4	94022232	4	94022232	*	Y	0.571429	4.66667
chr4:94028029:C:T	T	C	0.503	0.0056	0.478	0.5076	0.0056	0.0096	0.5571	0	8.774	11	0.6428	440683	39106	401577	chr4	94028029	4	4	94028029	94028029	1	1	0.497	438039	0.0296	4	94028029	*	rs280067	Y	94949180	rs280067	T	C	0.4992	0.008	0.0017	4.5e-06	682176	94949180	94028029	4	94028029	4	94028029	*	Y	0.583333	4.70588
chr4:94032875:T:G	T	G	0.6224	0.0149	0.5978	0.6526	-0.0021	0.0099	0.8315	10.8	12.327	11	0.3396	440683	39106	401577	chr4	94032875	4	4	94032875	94032875	1	1	0.3776	332804	0.0548	4	94032875	*	rs13145086	N	94954026	rs13145086	T	G	0.6138	-0.0093	0.0018	1.3e-07	684758	94954026	94032875	4	94032875	4	94032875	*	N	-0.212121	-5.16667
chr4:94033157:G:A	A	G	0.4661	0.0078	0.4436	0.4889	-0.0035	0.0096	0.719	0	9.197	11	0.6037	440683	39106	401577	chr4	94033157	4	4	94033157	94033157	1	1	0.4661	410805	0.0453	4	94033157	*	rs9685344	R	94954308	rs9685344	A	G	0.4721	-0.0084	0.0017	1.2e-06	686781	94954308	94033157	4	94033157	4	94033157	*	R	-0.364583	-4.94118
chr4:94033891:T:A	A	T	0.4305	0.0058	0.4164	0.4439	0.0074	0.0097	0.4428	23.2	14.322	11	0.2157	440683	39106	401577	chr4	94033891	4	4	94033891	94033891	1	1	0.4305	379428	0.0275	4	94033891	*	rs280063	W	94955042	rs280063	A	T	0.4351	0.009	0.0017	2.2e-07	686917	94955042	94033891	4	94033891	4	94033891	*	W	0.762887	5.29412
chr4:94036810:G:A	A	G	0.5116	0.0067	0.4864	0.5165	0.0032	0.0096	0.7369	0	10.762	11	0.4634	440683	39106	401577	chr4	94036810	4	4	94036810	94036810	1	1	0.4884	430459	0.0301	4	94036810	*	rs280061	R	94957961	rs280061	A	G	0.5119	0.0083	0.0017	1.5e-06	687241	94957961	94036810	4	94036810	4	94036810	*	R	0.333333	4.88235
chr4:94036874:C:A	A	C	0.5158	0.0057	0.4948	0.5207	0.0022	0.0096	0.8172	6.8	11.797	11	0.3791	440683	39106	401577	chr4	94036874	4	4	94036874	94036874	1	1	0.4842	426757	0.0259	4	94036874	*	rs280060	M	94958025	rs280060	A	C	0.5126	0.0086	0.0017	7e-07	687092	94958025	94036874	4	94036874	4	94036874	*	M	0.229167	5.05882
chr4:94037465:T:C	T	C	0.9173	0.0039	0.9069	0.9248	-0.0152	0.0175	0.3838	0	10.069	11	0.5242	440683	39106	401577	chr4	94037465	4	4	94037465	94037465	1	1	0.0827	72889	0.0179	4	94037465	*	rs10516945	Y	94958616	rs10516945	T	C	0.91452	0.0128	0.0031	4.9e-05	672948	94958616	94037465	4	94037465	4	94037465	*	Y	-0.868571	4.12903
chr4:94038375:A:C	A	C	0.5776	0.0053	0.5651	0.5865	-0.0037	0.0097	0.7061	21.2	13.965	11	0.235	440683	39106	401577	chr4	94038375	4	4	94038375	94038375	1	1	0.4224	372289	0.0214	4	94038375	*	rs13121813	M	94959526	rs13121813	A	C	0.5754	-0.0086	0.0017	7.4e-07	688227	94959526	94038375	4	94038375	4	94038375	*	M	-0.381443	-5.05882
chr4:94040121:G:A	A	G	0.4667	0.0077	0.446	0.4872	-0.0023	0.0096	0.8108	0	8.987	11	0.6231	440683	39106	401577	chr4	94040121	4	4	94040121	94040121	1	1	0.4667	411334	0.0412	4	94040121	*	rs7661373	V	94961272	rs7661373	A	G	0.4732	-0.0082	0.0017	1.9e-06	689737	94961272	94040121	4	94040121	4	94040121	*	V	-0.239583	-4.82353
chr4:94040152:T:C	T	C	0.4413	0.0074	0.4313	0.471	0.0039	0.0097	0.6857	14.8	12.915	11	0.2989	440683	39106	401577	chr4	94040152	4	4	94040152	94040152	1	1	0.4413	388947	0.0397	4	94040152	*	rs280058	Y	94961303	rs280058	T	C	0.4391	0.0085	0.0017	8.7e-07	690590	94961303	94040152	4	94040152	4	94040152	*	Y	0.402062	5
chr4:94040694:C:T	T	C	0.4663	0.0076	0.446	0.4865	-0.0027	0.0096	0.7817	0	8.894	11	0.6316	440683	39106	401577	chr4	94040694	4	4	94040694	94040694	1	1	0.4663	410981	0.0405	4	94040694	*	rs10028391	Y	94961845	rs10028391	T	C	0.4733	-0.0086	0.0019	4.3e-06	528134	94961845	94040694	4	94040694	4	94040694	*	Y	-0.28125	-4.52632
chr4:94042295:T:C	T	C	0.5228	0.0093	0.5067	0.5461	0	0.0096	0.9986	0	7.14	11	0.7877	440683	39106	401577	chr4	94042295	4	4	94042295	94042295	1	1	0.4772	420588	0.0394	4	94042295	*	rs280056	Y	94963446	rs280056	T	C	0.5165	0.008	0.0017	3.5e-06	691430	94963446	94042295	4	94042295	4	94042295	*	Y	0	4.70588
chr4:94043571:A:G	A	G	0.442	0.0074	0.4317	0.472	0.0036	0.0097	0.7076	13.6	12.731	11	0.3112	440683	39106	401577	chr4	94043571	4	4	94043571	94043571	1	1	0.442	389564	0.0403	4	94043571	*	rs280054	R	94964722	rs280054	A	G	0.4393	0.0086	0.0017	6.2e-07	691700	94964722	94043571	4	94043571	4	94043571	*	R	0.371134	5.05882
chr4:94049607:T:C	T	C	0.4402	0.0076	0.4285	0.4702	0.0031	0.0097	0.7487	20.7	13.868	11	0.2404	440683	39106	401577	chr4	94049607	4	4	94049607	94049607	1	1	0.4402	387977	0.0417	4	94049607	*	rs280117	Y	94970758	rs280117	T	C	0.4394	0.0088	0.0017	3.6e-07	691783	94970758	94049607	4	94049607	4	94049607	*	Y	0.319588	5.17647
chr4:94051060:A:T	A	T	0.5328	0.0077	0.513	0.5531	0.0018	0.0096	0.8497	0	9.635	11	0.5635	440683	39106	401577	chr4	94051060	4	4	94051060	94051060	1	1	0.4672	411774	0.0401	4	94051060	*	rs11732659	W	94972211	rs11732659	A	T	0.5261	0.0085	0.0017	7e-07	691251	94972211	94051060	4	94051060	4	94051060	*	W	0.1875	5
chr4:94052825:T:C	T	C	0.4511	0.0062	0.4362	0.4779	0.0058	0.0097	0.5491	27.4	15.147	11	0.1759	440683	39106	401577	chr4	94052825	4	4	94052825	94052825	1	1	0.4511	397584	0.0417	4	94052825	*	rs10016961	Y	94973976	rs10016961	T	C	0.4487	0.0093	0.0017	7.5e-08	689475	94973976	94052825	4	94052825	4	94052825	*	Y	0.597938	5.47059
chr4:94052834:A:G	A	G	0.4397	0.0069	0.429	0.4702	0.0031	0.0097	0.7468	18.4	13.481	11	0.2631	440683	39106	401577	chr4	94052834	4	4	94052834	94052834	1	1	0.4397	387537	0.0412	4	94052834	*	rs280115	R	94973985	rs280115	A	G	0.4385	0.009	0.0017	2.2e-07	690188	94973985	94052834	4	94052834	4	94052834	*	R	0.319588	5.29412
chr4:94058210:T:C	T	C	0.5219	0.0095	0.5062	0.545	-0.0009	0.0096	0.928	0	8.302	11	0.6861	440683	39106	401577	chr4	94058210	4	4	94058210	94058210	1	1	0.4781	421381	0.0388	4	94058210	*	rs280088	Y	94979361	rs280088	T	C	0.5157	0.0081	0.0017	2.2e-06	691177	94979361	94058210	4	94058210	4	94058210	*	Y	-0.09375	4.76471
chr4:94058693:C:A	A	C	0.4781	0.0095	0.4552	0.4938	0.001	0.0096	0.9174	0	8.104	11	0.704	440683	39106	401577	chr4	94058693	4	4	94058693	94058693	1	1	0.4781	421381	0.0386	4	94058693	*	rs280087	M	94979844	rs280087	A	C	0.4845	-0.0081	0.0017	2.1e-06	691177	94979844	94058693	4	94058693	4	94058693	*	M	0.104167	-4.76471
chr4:94059276:G:T	T	G	0.4783	0.0096	0.4551	0.4936	0.0009	0.0096	0.9285	0	8.072	11	0.7069	440683	39106	401577	chr4	94059276	4	4	94059276	94059276	1	1	0.4783	421557	0.0385	4	94059276	*	rs280086	D	94980427	rs280086	T	G	0.4842	-0.0082	0.0017	1.8e-06	691140	94980427	94059276	4	94059276	4	94059276	*	D	0.09375	-4.82353
chr4:94059617:C:T	T	C	0.4791	0.0106	0.4549	0.4961	0.001	0.0096	0.9199	0	8.289	11	0.6872	440683	39106	401577	chr4	94059617	4	4	94059617	94059617	1	1	0.4791	422262	0.0412	4	94059617	*	rs280084	Y	94980768	rs280084	T	C	0.4842	-0.0083	0.0017	1.3e-06	691524	94980768	94059617	4	94059617	4	94059617	*	Y	0.104167	-4.88235
chr4:94059828:G:A	A	G	0.478	0.0095	0.4549	0.4934	0.0011	0.0096	0.9059	0	8.123	11	0.7023	440683	39106	401577	chr4	94059828	4	4	94059828	94059828	1	1	0.478	421293	0.0385	4	94059828	*	rs280083	V	94980979	rs280083	A	G	0.4841	-0.0081	0.0017	2.6e-06	691026	94980979	94059828	4	94059828	4	94059828	*	V	0.114583	-4.76471
chr4:94060327:G:A	A	G	0.4669	0.0079	0.4468	0.4867	-0.0013	0.0096	0.8915	0	9.809	11	0.5476	440683	39106	401577	chr4	94060327	4	4	94060327	94060327	1	1	0.4669	411510	0.0399	4	94060327	*	rs10516946	R	94981478	rs10516946	A	G	0.4739	-0.0085	0.0017	6.7e-07	690787	94981478	94060327	4	94060327	4	94060327	*	R	-0.135417	-5
chr4:94061878:A:T	A	T	0.5217	0.0096	0.5065	0.545	-0.0008	0.0096	0.9295	0	8.314	11	0.6849	440683	39106	401577	chr4	94061878	4	4	94061878	94061878	1	1	0.4783	421557	0.0385	4	94061878	*	rs280079	W	94983029	rs280079	A	T	0.5159	0.0081	0.0017	2.1e-06	691131	94983029	94061878	4	94061878	4	94061878	*	W	-0.0833333	4.76471
chr4:94061950:T:C	T	C	0.4406	0.0074	0.4305	0.47	0.0024	0.0097	0.8076	21.1	13.945	11	0.2361	440683	39106	401577	chr4	94061950	4	4	94061950	94061950	1	1	0.4406	388330	0.0395	4	94061950	*	rs280078	Y	94983101	rs280078	T	C	0.4386	0.0088	0.0017	4.3e-07	691333	94983101	94061950	4	94061950	4	94061950	*	Y	0.247423	5.17647
chr4:94063465:G:A	A	G	0.4784	0.0096	0.4555	0.4944	0.001	0.0096	0.9211	0	8.415	11	0.6757	440683	39106	401577	chr4	94063465	4	4	94063465	94063465	1	1	0.4784	421645	0.0389	4	94063465	*	rs166795	R	94984616	rs166795	A	G	0.4842	-0.0081	0.0017	2.4e-06	691086	94984616	94063465	4	94063465	4	94063465	*	R	0.104167	-4.76471
chr4:94063624:T:C	T	C	0.4407	0.0074	0.4305	0.4701	0.0024	0.0097	0.8078	21.3	13.985	11	0.2338	440683	39106	401577	chr4	94063624	4	4	94063624	94063624	1	1	0.4407	388418	0.0396	4	94063624	*	rs280076	Y	94984775	rs280076	T	C	0.4386	0.0086	0.0017	6.3e-07	685069	94984775	94063624	4	94063624	4	94063624	*	Y	0.247423	5.05882
chr4:94064273:A:T	A	T	0.5219	0.0095	0.5066	0.5446	-0.0015	0.0096	0.8775	0	8.419	11	0.6753	440683	39106	401577	chr4	94064273	4	4	94064273	94064273	1	1	0.4781	421381	0.038	4	94064273	*	rs280075	W	94985424	rs280075	A	T	0.5161	0.008	0.0017	3.3e-06	685242	94985424	94064273	4	94064273	4	94064273	*	W	-0.15625	4.70588
chr4:94065255:C:T	T	C	0.4784	0.0096	0.4555	0.4937	0.002	0.0096	0.8358	0	7.848	11	0.7269	440683	39106	401577	chr4	94065255	4	4	94065255	94065255	1	1	0.4784	421645	0.0382	4	94065255	*	rs280074	Y	94986406	rs280074	T	C	0.4842	-0.0082	0.0017	2.3e-06	691024	94986406	94065255	4	94065255	4	94065255	*	Y	0.208333	-4.82353
chr4:94065346:A:G	A	G	0.5219	0.0096	0.5066	0.5447	-0.0022	0.0096	0.818	0	7.942	11	0.7185	440683	39106	401577	chr4	94065346	4	4	94065346	94065346	1	1	0.4781	421381	0.0381	4	94065346	*	rs280072	R	94986497	rs280072	A	G	0.5159	0.0081	0.0017	3.2e-06	685218	94986497	94065346	4	94065346	4	94065346	*	R	-0.229167	4.76471
chr4:94066874:T:G	T	G	0.5219	0.0096	0.5063	0.5445	-0.0024	0.0096	0.8024	0	7.354	11	0.7698	440683	39106	401577	chr4	94066874	4	4	94066874	94066874	1	1	0.4781	421381	0.0382	4	94066874	*	rs280071	K	94988025	rs280071	T	G	0.5159	0.0081	0.0017	2.9e-06	691030	94988025	94066874	4	94066874	4	94066874	*	K	-0.25	4.76471
chr4:94067367:A:G	A	G	0.5217	0.0098	0.5056	0.5451	-0.0031	0.0096	0.751	0	8.08	11	0.7061	440683	39106	401577	chr4	94067367	4	4	94067367	94067367	1	1	0.4783	421557	0.0395	4	94067367	*	rs280070	R	94988518	rs280070	A	G	0.5158	0.0082	0.0017	2.4e-06	688972	94988518	94067367	4	94067367	4	94067367	*	R	-0.322917	4.82353
chr4:94067665:A:G	A	G	0.5217	0.0097	0.5061	0.5446	-0.003	0.0096	0.7518	0	7.852	11	0.7265	440683	39106	401577	chr4	94067665	4	4	94067665	94067665	1	1	0.4783	421557	0.0385	4	94067665	*	rs280069	R	94988816	rs280069	A	G	0.5158	0.0083	0.0017	1.6e-06	690943	94988816	94067665	4	94067665	4	94067665	*	R	-0.3125	4.88235
chr4:94068739:T:C	T	C	0.4735	0.0163	0.4423	0.5159	-0.0049	0.0097	0.6095	0	8.212	11	0.6942	440683	39106	401577	chr4	94068739	4	4	94068739	94068739	1	1	0.4735	417327	0.0736	4	94068739	*	rs1509948	Y	94989890	rs1509948	T	C	0.4769	0.0086	0.0018	9.9e-07	674826	94989890	94068739	4	94068739	4	94068739	*	Y	-0.505155	4.77778
chr4:94071177:T:C	T	C	0.6187	0.01	0.5972	0.6273	-0.0094	0.0099	0.3382	0	10.514	11	0.4848	440683	39106	401577	chr4	94071177	4	4	94071177	94071177	1	1	0.3813	336065	0.0301	4	94071177	*	rs4692996	H	94992328	rs4692996	T	C	0.6155	0.0079	0.0018	1e-05	688716	94992328	94071177	4	94071177	4	94071177	*	H	-0.949495	4.38889
chr4:94074343:A:G	A	G	0.5849	0.0094	0.5659	0.5939	-0.0045	0.0097	0.6432	15.4	13.009	11	0.2928	440683	39106	401577	chr4	94074343	4	4	94074343	94074343	1	1	0.4151	365855	0.028	4	94074343	*	rs1509951	R	94995494	rs1509951	A	G	0.5786	0.0086	0.0017	9.5e-07	690861	94995494	94074343	4	94074343	4	94074343	*	R	-0.463918	5.05882
chr4:94074708:A:G	A	G	0.5845	0.0095	0.5661	0.594	-0.0046	0.0097	0.6374	15.2	12.965	11	0.2956	440683	39106	401577	chr4	94074708	4	4	94074708	94074708	1	1	0.4155	366208	0.0279	4	94074708	*	rs7658031	R	94995859	rs7658031	A	G	0.5786	0.0077	0.0017	8.8e-06	692585	94995859	94074708	4	94074708	4	94074708	*	R	-0.474227	4.52941
chr4:94074827:A:C	A	C	0.585	0.0092	0.5659	0.594	-0.0046	0.0097	0.6392	15.3	12.99	11	0.294	440683	39106	401577	chr4	94074827	4	4	94074827	94074827	1	1	0.415	365767	0.0281	4	94074827	*	rs7658243	M	94995978	rs7658243	A	C	0.5786	0.0081	0.0017	3.2e-06	691163	94995978	94074827	4	94074827	4	94074827	*	M	-0.474227	4.76471
chr4:94074959:A:C	A	C	0.5845	0.0092	0.5659	0.594	-0.0046	0.0097	0.636	15.6	13.03	11	0.2914	440683	39106	401577	chr4	94074959	4	4	94074959	94074959	1	1	0.4155	366208	0.0281	4	94074959	*	rs7658581	H	94996110	rs7658581	A	C	0.5786	0.0081	0.0017	3.2e-06	690990	94996110	94074959	4	94074959	4	94074959	*	H	-0.474227	4.76471
chr4:94078722:T:C	T	C	0.5341	0.0101	0.5151	0.5441	-0.005	0.0096	0.6014	0	9.709	11	0.5567	440683	39106	401577	chr4	94078722	4	4	94078722	94078722	1	1	0.4659	410628	0.029	4	94078722	*	rs12502725	Y	94999873	rs12502725	T	C	0.5246	0.0085	0.0017	7.9e-07	685057	94999873	94078722	4	94078722	4	94078722	*	Y	-0.520833	5
chr4:94083565:A:G	A	G	0.5452	0.0106	0.5261	0.5599	-0.0067	0.0096	0.4874	8.9	12.074	11	0.3581	440683	39106	401577	chr4	94083565	4	4	94083565	94083565	1	1	0.4548	400845	0.0338	4	94083565	*	rs2865330	R	95004716	rs2865330	A	G	0.5376	0.01	0.0017	8.2e-09	685622	95004716	94083565	4	94083565	4	94083565	*	R	-0.697917	5.88235
chr4:94091533:C:A	A	C	0.4653	0.0099	0.4555	0.4843	0.0058	0.0096	0.5425	0	9.654	11	0.5617	440683	39106	401577	chr4	94091533	4	4	94091533	94091533	1	1	0.4653	410100	0.0288	4	94091533	*	rs1904096	M	95012684	rs1904096	A	C	0.4764	-0.0089	0.0017	1.3e-07	732990	95012684	94091533	4	94091533	4	94091533	*	M	0.604167	-5.23529
chr4:94092411:A:G	A	G	0.5347	0.0099	0.5157	0.5445	-0.0057	0.0096	0.552	0	9.709	11	0.5567	440683	39106	401577	chr4	94092411	4	4	94092411	94092411	1	1	0.4653	410100	0.0288	4	94092411	*	rs1397027	R	95013562	rs1397027	A	G	0.5236	0.0088	0.0017	2.6e-07	692286	95013562	94092411	4	94092411	4	94092411	*	R	-0.59375	5.17647
chr4:94092707:C:G	C	G	0.5347	0.0099	0.5157	0.5444	-0.0059	0.0096	0.5402	0	9.747	11	0.5532	440683	39106	401577	chr4	94092707	4	4	94092707	94092707	1	1	0.4653	410100	0.0287	4	94092707	*	rs2865332	S	95013858	rs2865332	C	G	0.5235	0.0089	0.0017	2.6e-07	692287	95013858	94092707	4	94092707	4	94092707	*	S	-0.614583	5.23529
chr4:94098665:C:A	A	C	0.4658	0.01	0.4567	0.4848	0.006	0.0096	0.5331	0	9.78	11	0.5503	440683	39106	401577	chr4	94098665	4	4	94098665	94098665	1	1	0.4658	410540	0.0281	4	94098665	*	rs899135	H	95019816	rs899135	A	C	0.476	-0.0084	0.0016	2.2e-07	795292	95019816	94098665	4	94098665	4	94098665	*	H	0.625	-5.25
chr4:94105283:T:A	A	T	0.454	0.0104	0.4396	0.472	0.0082	0.0096	0.395	7.1	11.84	11	0.3758	440683	39106	401577	chr4	94105283	4	4	94105283	94105283	1	1	0.454	400140	0.0324	4	94105283	*	rs3857067	W	95026434	rs3857067	A	T	0.4654	-0.0099	0.0017	7.5e-09	692441	95026434	94105283	4	94105283	4	94105283	*	W	0.854167	-5.82353
chr4:94105343:C:G	C	G	0.546	0.0104	0.528	0.5605	-0.0081	0.0096	0.3998	7.1	11.843	11	0.3756	440683	39106	401577	chr4	94105343	4	4	94105343	94105343	1	1	0.454	400140	0.0325	4	94105343	*	rs3857068	S	95026494	rs3857068	C	G	0.5346	0.0101	0.0017	4.7e-09	692497	95026494	94105343	4	94105343	4	94105343	*	S	-0.84375	5.94118
chr4:94105584:T:C	T	C	0.5459	0.0105	0.5201	0.5605	-0.0081	0.0096	0.398	6.4	11.746	11	0.383	440683	39106	401577	chr4	94105584	4	4	94105584	94105584	1	1	0.4541	400228	0.0404	4	94105584	*	rs3846291	Y	95026735	rs3846291	T	C	0.5348	0.0099	0.0017	7.6e-09	692482	95026735	94105584	4	94105584	4	94105584	*	Y	-0.84375	5.82353
chr4:94105897:G:T	T	G	0.454	0.0104	0.4396	0.4726	0.0081	0.0096	0.4007	7.4	11.88	11	0.3727	440683	39106	401577	chr4	94105897	4	4	94105897	94105897	1	1	0.454	400140	0.033	4	94105897	*	rs6532463	D	95027048	rs6532463	T	G	0.4654	-0.0101	0.0017	4.7e-09	692521	95027048	94105897	4	94105897	4	94105897	*	D	0.84375	-5.94118
chr4:94106566:G:T	T	G	0.454	0.0104	0.4396	0.472	0.0081	0.0096	0.3997	7.7	11.919	11	0.3697	440683	39106	401577	chr4	94106566	4	4	94106566	94106566	1	1	0.454	400140	0.0324	4	94106566	*	rs3846292	K	95027717	rs3846292	T	G	0.4654	-0.0101	0.0017	4.5e-09	692398	95027717	94106566	4	94106566	4	94106566	*	K	0.84375	-5.94118
chr4:94106633:C:T	T	C	0.454	0.0103	0.4396	0.472	0.0082	0.0096	0.3919	6.7	11.792	11	0.3795	440683	39106	401577	chr4	94106633	4	4	94106633	94106633	1	1	0.454	400140	0.0324	4	94106633	*	rs7685048	Y	95027784	rs7685048	T	C	0.4654	-0.0101	0.0017	4.1e-09	692398	95027784	94106633	4	94106633	4	94106633	*	Y	0.854167	-5.94118
chr4:94108206:G:A	A	G	0.4653	0.0098	0.4554	0.4843	0.0063	0.0096	0.5103	0	9.752	11	0.5529	440683	39106	401577	chr4	94108206	4	4	94108206	94108206	1	1	0.4653	410100	0.0289	4	94108206	*	rs2865336	R	95029357	rs2865336	A	G	0.4763	-0.0087	0.0017	5.5e-07	686365	95029357	94108206	4	94108206	4	94108206	*	R	0.65625	-5.11765
chr4:94109046:A:G	A	G	0.8335	0.0046	0.8202	0.8419	-0.0129	0.0128	0.3113	0	9.234	11	0.6003	440683	39106	401577	chr4	94109046	4	4	94109046	94109046	1	1	0.1665	146747	0.0217	4	94109046	*	rs11933267	R	95030197	rs11933267	A	G	0.8258	0.0089	0.0023	0.0001	692508	95030197	94109046	4	94109046	4	94109046	*	R	-1.00781	3.86957
chr4:94111216:G:A	A	G	0.4654	0.0099	0.4555	0.4842	0.0061	0.0096	0.5259	0	9.698	11	0.5577	440683	39106	401577	chr4	94111216	4	4	94111216	94111216	1	1	0.4654	410188	0.0287	4	94111216	*	rs964843	R	95032367	rs964843	A	G	0.4763	-0.0088	0.0017	3.5e-07	692106	95032367	94111216	4	94111216	4	94111216	*	R	0.635417	-5.17647
chr4:94114024:A:G	A	G	0.5348	0.0082	0.5168	0.5449	-0.006	0.0095	0.5322	0	9.989	11	0.5314	440683	39106	401577	chr4	94114024	4	4	94114024	94114024	1	1	0.4652	410011	0.0281	4	94114024	*	rs1841925	R	95035175	rs1841925	A	G	0.5246	0.0089	0.0017	2.6e-07	688872	95035175	94114024	4	94114024	4	94114024	*	R	-0.631579	5.23529
chr4:94114600:T:C	T	C	0.5326	0.0097	0.5143	0.5426	-0.0055	0.0096	0.5644	0	10.737	11	0.4655	440683	39106	401577	chr4	94114600	4	4	94114600	94114600	1	1	0.4674	411950	0.0283	4	94114600	*	rs5019896	Y	95035751	rs5019896	T	C	0.5212	0.0087	0.0017	4.3e-07	688329	95035751	94114600	4	94114600	4	94114600	*	Y	-0.572917	5.11765
chr4:94114660:G:A	A	G	0.4673	0.0097	0.4574	0.4857	0.0056	0.0096	0.5605	0	10.729	11	0.4662	440683	39106	401577	chr4	94114660	4	4	94114660	94114660	1	1	0.4673	411862	0.0283	4	94114660	*	rs10023582	R	95035811	rs10023582	A	G	0.4788	-0.0086	0.0017	7.3e-07	682460	95035811	94114660	4	94114660	4	94114660	*	R	0.583333	-5.05882
chr4:94115402:T:A	A	T	0.469	0.0101	0.4577	0.4885	0.0053	0.0096	0.5798	0	9.938	11	0.536	440683	39106	401577	chr4	94115402	4	4	94115402	94115402	1	1	0.469	413361	0.0308	4	94115402	*	rs1472984	W	95036553	rs1472984	A	T	0.4794	-0.0087	0.0017	4.7e-07	682386	95036553	94115402	4	94115402	4	94115402	*	W	0.552083	-5.11765
chr4:94116169:G:A	A	G	0.4688	0.0099	0.4576	0.4875	0.0056	0.0096	0.5592	0	10.343	11	0.4998	440683	39106	401577	chr4	94116169	4	4	94116169	94116169	1	1	0.4688	413184	0.0299	4	94116169	*	rs7668980	R	95037320	rs7668980	A	G	0.4795	-0.0087	0.0017	4e-07	688157	95037320	94116169	4	94116169	4	94116169	*	R	0.583333	-5.11765
chr4:94117540:T:C	T	C	0.8331	0.0046	0.8201	0.8411	-0.0121	0.0128	0.344	0	8.985	11	0.6233	440683	39106	401577	chr4	94117540	4	4	94117540	94117540	1	1	0.1669	147100	0.021	4	94117540	*	rs6810424	Y	95038691	rs6810424	T	C	0.8275	0.0089	0.0023	0.00011	690637	95038691	94117540	4	94117540	4	94117540	*	Y	-0.945312	3.86957
chr4:94118871:C:A	A	C	0.4668	0.0101	0.4555	0.4866	0.0061	0.0096	0.5265	0	9.902	11	0.5392	440683	39106	401577	chr4	94118871	4	4	94118871	94118871	1	1	0.4668	411422	0.0311	4	94118871	*	rs899132	M	95040022	rs899132	A	C	0.4786	-0.0089	0.0017	2.7e-07	687775	95040022	94118871	4	94118871	4	94118871	*	M	0.635417	-5.23529
chr4:94120229:G:A	A	G	0.1671	0.0045	0.1604	0.1801	0.0119	0.0128	0.3516	0	9.124	11	0.6105	440683	39106	401577	chr4	94120229	4	4	94120229	94120229	1	1	0.1671	147276	0.0197	4	94120229	*	rs9884263	R	95041380	rs9884263	A	G	0.1756	-0.0089	0.0023	0.0001	690561	95041380	94120229	4	94120229	4	94120229	*	R	0.929688	-3.86957
chr4:94124416:G:T	T	G	0.4662	0.0098	0.4572	0.4848	0.006	0.0096	0.5322	0	10.206	11	0.5119	440683	39106	401577	chr4	94124416	4	4	94124416	94124416	1	1	0.4662	410893	0.0276	4	94124416	*	rs965807	K	95045567	rs965807	T	G	0.4795	-0.0089	0.0017	2.7e-07	687855	95045567	94124416	4	94124416	4	94124416	*	K	0.625	-5.23529
chr4:94125756:G:A	A	G	0.4672	0.01	0.4577	0.4863	0.0061	0.0096	0.5257	0	9.83	11	0.5457	440683	39106	401577	chr4	94125756	4	4	94125756	94125756	1	1	0.4672	411774	0.0286	4	94125756	*	rs4693368	R	95046907	rs4693368	A	G	0.4784	-0.0088	0.0017	3.3e-07	687835	95046907	94125756	4	94125756	4	94125756	*	R	0.635417	-5.17647
chr4:94127972:G:T	T	G	0.1669	0.0044	0.1602	0.1791	0.0124	0.0128	0.3318	0	8.72	11	0.6477	440683	39106	401577	chr4	94127972	4	4	94127972	94127972	1	1	0.1669	147100	0.0189	4	94127972	*	rs17301787	K	95049123	rs17301787	T	G	0.1725	-0.0088	0.0023	0.00012	690303	95049123	94127972	4	94127972	4	94127972	*	K	0.96875	-3.82609
chr4:94128184:A:G	A	G	0.8335	0.0044	0.8212	0.84	-0.0132	0.0128	0.3009	0	8.73	11	0.6468	440683	39106	401577	chr4	94128184	4	4	94128184	94128184	1	1	0.1665	146747	0.0188	4	94128184	*	rs17301828	R	95049335	rs17301828	A	G	0.8275	0.0088	0.0023	0.00014	690229	95049335	94128184	4	94128184	4	94128184	*	R	-1.03125	3.82609
chr4:94130591:C:G	C	G	0.5229	0.0103	0.5021	0.5314	-0.0036	0.0096	0.7097	16.5	13.18	11	0.2817	440683	39106	401577	chr4	94130591	4	4	94130591	94130591	1	1	0.4771	420500	0.0293	4	94130591	*	rs6837655	S	95051742	rs6837655	C	G	0.513	0.0087	0.0017	5.7e-07	682808	95051742	94130591	4	94130591	4	94130591	*	S	-0.375	5.11765
chr4:94130743:T:C	T	C	0.5295	0.0098	0.5091	0.538	-0.0043	0.0096	0.6538	6.8	11.799	11	0.379	440683	39106	401577	chr4	94130743	4	4	94130743	94130743	1	1	0.4705	414683	0.0289	4	94130743	*	rs6815207	Y	95051894	rs6815207	T	C	0.5186	0.0087	0.0017	4.2e-07	685484	95051894	94130743	4	94130743	4	94130743	*	Y	-0.447917	5.11765
chr4:94130760:T:C	T	C	0.8312	0.0042	0.8187	0.8371	-0.0106	0.0127	0.4058	0	9.069	11	0.6155	440683	39106	401577	chr4	94130760	4	4	94130760	94130760	1	1	0.1688	148775	0.0184	4	94130760	*	rs11943524	Y	95051911	rs11943524	T	C	0.8255	0.0085	0.0023	0.0002	689910	95051911	94130760	4	94130760	4	94130760	*	Y	-0.834646	3.69565
chr4:94134670:T:C	T	C	0.8313	0.0041	0.819	0.8372	-0.0104	0.0127	0.4108	0	9.472	11	0.5784	440683	39106	401577	chr4	94134670	4	4	94134670	94134670	1	1	0.1687	148686	0.0182	4	94134670	*	rs1509944	Y	95055821	rs1509944	T	C	0.8186	0.0084	0.0023	0.00025	690172	95055821	94134670	4	94134670	4	94134670	*	Y	-0.818898	3.65217
chr4:94134854:T:A	A	T	0.4696	0.0099	0.4616	0.4903	0.0055	0.0096	0.5694	17.1	13.27	11	0.276	440683	39106	401577	chr4	94134854	4	4	94134854	94134854	1	1	0.4696	413889	0.0287	4	94134854	*	rs1509945	W	95056005	rs1509945	A	T	0.4806	-0.0086	0.0017	6.1e-07	686364	95056005	94134854	4	94134854	4	94134854	*	W	0.572917	-5.05882
chr4:94137604:C:T	T	C	0.4652	0.0099	0.4579	0.4875	0.0076	0.0096	0.4295	16.8	13.222	11	0.2791	440683	39106	401577	chr4	94137604	4	4	94137604	94137604	1	1	0.4652	410011	0.0296	4	94137604	*	rs1585651	Y	95058755	rs1585651	T	C	0.4802	-0.0087	0.0017	6.1e-07	681624	95058755	94137604	4	94137604	4	94137604	*	Y	0.791667	-5.11765
chr4:94139451:G:A	A	G	0.465	0.01	0.4565	0.4884	0.0075	0.0096	0.4337	15	12.941	11	0.2972	440683	39106	401577	chr4	94139451	4	4	94139451	94139451	1	1	0.465	409835	0.0319	4	94139451	*	rs10024198	R	95060602	rs10024198	A	G	0.4798	-0.0081	0.0019	1.3e-05	536452	95060602	94139451	4	94139451	4	94139451	*	R	0.78125	-4.26316
chr4:94165013:A:C	A	C	0.5287	0.0091	0.507	0.5361	-0.0072	0.0096	0.4536	30.3	15.773	11	0.1498	440683	39106	401577	chr4	94165013	4	4	94165013	94165013	1	1	0.4713	415388	0.0291	4	94165013	*	rs4693374	M	95086164	rs4693374	A	C	0.5137	0.0086	0.0017	5e-07	689484	95086164	94165013	4	94165013	4	94165013	*	M	-0.75	5.05882
chr4:94172704:G:A	A	G	0.4571	0.0094	0.4492	0.4794	0.0099	0.0096	0.3037	30.2	15.754	11	0.1505	440683	39106	401577	chr4	94172704	4	4	94172704	94172704	1	1	0.4571	402872	0.0302	4	94172704	*	rs7678054	R	95093855	rs7678054	A	G	0.4737	-0.01	0.0017	7e-09	690984	95093855	94172704	4	94172704	4	94172704	*	R	1.03125	-5.88235
chr4:94178273:G:A	A	G	0.4576	0.0096	0.4496	0.4791	0.0104	0.0096	0.2781	27.3	15.125	11	0.1768	440683	39106	401577	chr4	94178273	4	4	94178273	94178273	1	1	0.4576	403313	0.0295	4	94178273	*	rs1876918	R	95099424	rs1876918	A	G	0.4739	-0.0099	0.0017	8.7e-09	691650	95099424	94178273	4	94178273	4	94178273	*	R	1.08333	-5.82353
chr4:94180187:C:G	C	G	0.5378	0.0084	0.5166	0.5452	-0.0099	0.0096	0.3048	37.5	17.589	11	0.09161	440683	39106	401577	chr4	94180187	4	4	94180187	94180187	1	1	0.4622	407367	0.0286	4	94180187	*	rs9996975	S	95101338	rs9996975	C	G	0.5238	0.0099	0.0017	1.2e-08	685669	95101338	94180187	4	94180187	4	94180187	*	S	-1.03125	5.82353
chr4:94182394:G:A	A	G	0.4578	0.0097	0.4496	0.4799	0.0104	0.0096	0.2805	27.7	15.223	11	0.1725	440683	39106	401577	chr4	94182394	4	4	94182394	94182394	1	1	0.4578	403489	0.0303	4	94182394	*	rs2171384	R	95103545	rs2171384	A	G	0.4733	-0.0099	0.0017	8.6e-09	689024	95103545	94182394	4	94182394	4	94182394	*	R	1.08333	-5.82353
chr4:94186767:T:C	T	C	0.7227	0.0099	0.704	0.7412	-0.0029	0.0107	0.7857	0	10.911	11	0.4507	440683	39106	401577	chr4	94186767	4	4	94186767	94186767	1	1	0.2773	244403	0.0372	4	94186767	*	rs12500027	Y	95107918	rs12500027	T	C	0.7117	0.0066	0.0019	0.0005	686095	95107918	94186767	4	94186767	4	94186767	*	Y	-0.271028	3.47368
chr4:94186989:G:T	T	G	0.4575	0.0096	0.4496	0.479	0.0103	0.0096	0.2832	27.9	15.265	11	0.1707	440683	39106	401577	chr4	94186989	4	4	94186989	94186989	1	1	0.4575	403225	0.0294	4	94186989	*	rs6825522	K	95108140	rs6825522	T	G	0.4736	-0.01	0.0017	8.6e-09	685837	95108140	94186989	4	94186989	4	94186989	*	K	1.07292	-5.88235
chr4:94187060:C:G	C	G	0.5425	0.0096	0.521	0.5504	-0.0103	0.0096	0.2826	27.9	15.252	11	0.1712	440683	39106	401577	chr4	94187060	4	4	94187060	94187060	1	1	0.4575	403225	0.0294	4	94187060	*	rs6532470	S	95108211	rs6532470	C	G	0.5264	0.0099	0.0017	9.3e-09	685840	95108211	94187060	4	94187060	4	94187060	*	S	-1.07292	5.82353
chr4:94187927:G:T	T	G	0.4721	0.0087	0.4654	0.4934	0.0072	0.0096	0.4525	24.8	14.632	11	0.2	440683	39106	401577	chr4	94187927	4	4	94187927	94187927	1	1	0.4721	416093	0.028	4	94187927	*	rs1509946	K	95109078	rs1509946	T	G	0.4867	-0.0086	0.0017	5.4e-07	691814	95109078	94187927	4	94187927	4	94187927	*	K	0.75	-5.05882
chr4:94188449:A:G	A	G	0.5425	0.0096	0.521	0.5504	-0.0103	0.0096	0.2838	27.8	15.236	11	0.1719	440683	39106	401577	chr4	94188449	4	4	94188449	94188449	1	1	0.4575	403225	0.0294	4	94188449	*	rs12505596	R	95109600	rs12505596	A	G	0.5264	0.0098	0.0017	1.2e-08	691643	95109600	94188449	4	94188449	4	94188449	*	R	-1.07292	5.76471
chr4:94188962:A:G	A	G	0.5419	0.0097	0.5207	0.5504	-0.0105	0.0096	0.2729	28.4	15.367	11	0.1663	440683	39106	401577	chr4	94188962	4	4	94188962	94188962	1	1	0.4581	403754	0.0297	4	94188962	*	rs6532472	R	95110113	rs6532472	A	G	0.5264	0.0095	0.0016	4.4e-09	794913	95110113	94188962	4	94188962	4	94188962	*	R	-1.09375	5.9375
chr4:94189746:A:T	A	T	0.5425	0.0096	0.5207	0.5504	-0.0104	0.0096	0.2791	28.2	15.314	11	0.1686	440683	39106	401577	chr4	94189746	4	4	94189746	94189746	1	1	0.4575	403225	0.0297	4	94189746	*	rs10516947	W	95110897	rs10516947	A	T	0.5264	0.0098	0.0017	1.5e-08	691283	95110897	94189746	4	94189746	4	94189746	*	W	-1.08333	5.76471
chr4:94191152:C:T	T	C	0.4622	0.0085	0.4548	0.4836	0.0097	0.0096	0.3135	37.5	17.611	11	0.09107	440683	39106	401577	chr4	94191152	4	4	94191152	94191152	1	1	0.4622	407367	0.0288	4	94191152	*	rs6857967	Y	95112303	rs6857967	T	C	0.4763	-0.0097	0.0017	1.6e-08	691853	95112303	94191152	4	94191152	4	94191152	*	Y	1.01042	-5.70588
chr4:94192078:A:G	A	G	0.5425	0.0096	0.5207	0.5504	-0.0102	0.0096	0.2876	28.7	15.419	11	0.1641	440683	39106	401577	chr4	94192078	4	4	94192078	94192078	1	1	0.4575	403225	0.0297	4	94192078	*	rs4560373	R	95113229	rs4560373	A	G	0.5264	0.0098	0.0017	1.3e-08	691934	95113229	94192078	4	94192078	4	94192078	*	R	-1.0625	5.76471
chr4:94194151:A:G	A	G	0.5267	0.0084	0.5054	0.5346	-0.0066	0.0096	0.4913	25.4	14.74	11	0.1947	440683	39106	401577	chr4	94194151	4	4	94194151	94194151	1	1	0.4733	417151	0.0292	4	94194151	*	rs4693002	R	95115302	rs4693002	A	G	0.5132	0.0083	0.0016	3.2e-07	792293	95115302	94194151	4	94194151	4	94194151	*	R	-0.6875	5.1875
chr4:94206565:T:A	A	T	0.4629	0.0078	0.4553	0.4832	0.0092	0.0096	0.3379	38.8	17.977	11	0.08211	440683	39106	401577	chr4	94206565	4	4	94206565	94206565	1	1	0.4629	407984	0.0279	4	94206565	*	rs6817795	W	95127716	rs6817795	A	T	0.4763	-0.0097	0.0017	1.7e-08	691835	95127716	94206565	4	94206565	4	94206565	*	W	0.958333	-5.70588
chr4:94208874:G:A	A	G	0.5792	0.0123	0.5341	0.6116	0.0103	0.0098	0.2906	0	9.312	11	0.5931	440683	39106	401577	chr4	94208874	4	4	94208874	94208874	1	1	0.4208	370879	0.0775	4	94208874	*	rs183993	D	95130025	rs183993	A	G	0.5898	-0.0082	0.0017	2.4e-06	686961	95130025	94208874	4	94208874	4	94208874	*	D	1.05102	-4.82353
chr4:94212090:C:A	A	C	0.4626	0.0079	0.455	0.4828	0.0091	0.0096	0.3411	39.5	18.192	11	0.07724	440683	39106	401577	chr4	94212090	4	4	94212090	94212090	1	1	0.4626	407720	0.0278	4	94212090	*	rs4693375	M	95133241	rs4693375	A	C	0.4763	-0.0098	0.0018	2.8e-08	637610	95133241	94212090	4	94212090	4	94212090	*	M	0.947917	-5.44444
chr4:94215013:C:T	T	C	0.4641	0.0081	0.4554	0.4846	0.0096	0.0096	0.3145	38.3	17.818	11	0.08589	440683	39106	401577	chr4	94215013	4	4	94215013	94215013	1	1	0.4641	409042	0.0292	4	94215013	*	rs7654919	Y	95136164	rs7654919	T	C	0.4766	-0.0097	0.0017	1.8e-08	692180	95136164	94215013	4	94215013	4	94215013	*	Y	1	-5.70588
chr4:94226676:G:C	C	G	0.57	0.0136	0.5414	0.6014	0.0102	0.0097	0.2917	0	10.846	11	0.4563	440683	39106	401577	chr4	94226676	4	4	94226676	94226676	1	1	0.43	378987	0.06	4	94226676	*	rs3113863	S	95147827	rs3113863	C	G	0.5903	-0.0079	0.0017	5.7e-06	691913	95147827	94226676	4	94226676	4	94226676	*	S	1.05155	-4.64706
chr4:94228168:G:T	T	G	0.5845	0.0143	0.5554	0.6173	0.0075	0.0097	0.4423	0	9.06	11	0.6164	440683	39106	401577	chr4	94228168	4	4	94228168	94228168	1	1	0.4155	366208	0.0619	4	94228168	*	rs2632412	K	95149319	rs2632412	T	G	0.6024	-0.007	0.0018	7.2e-05	691727	95149319	94228168	4	94228168	4	94228168	*	K	0.773196	-3.88889
chr4:94228283:G:A	A	G	0.5717	0.0137	0.5424	0.6038	0.0101	0.0097	0.296	4	11.457	11	0.4058	440683	39106	401577	chr4	94228283	4	4	94228283	94228283	1	1	0.4283	377489	0.0614	4	94228283	*	rs2632411	R	95149434	rs2632411	A	G	0.5906	-0.0078	0.0017	7.5e-06	691904	95149434	94228283	4	94228283	4	94228283	*	R	1.04124	-4.58824
chr4:94228356:A:T	A	T	0.4284	0.0136	0.3972	0.4575	-0.01	0.0097	0.2992	3.7	11.419	11	0.4089	440683	39106	401577	chr4	94228356	4	4	94228356	94228356	1	1	0.4284	377577	0.0603	4	94228356	*	rs2632410	W	95149507	rs2632410	A	T	0.4094	0.0078	0.0017	7.8e-06	691909	95149507	94228356	4	94228356	4	94228356	*	W	-1.03093	4.58824
chr4:94229654:A:C	A	C	0.4283	0.0136	0.3972	0.457	-0.0098	0.0097	0.313	3.9	11.442	11	0.407	440683	39106	401577	chr4	94229654	4	4	94229654	94229654	1	1	0.4283	377489	0.0598	4	94229654	*	rs10030586	M	95150805	rs10030586	A	C	0.4094	0.0078	0.0017	7.5e-06	691915	95150805	94229654	4	94229654	4	94229654	*	M	-1.01031	4.58824
chr4:94234568:G:A	A	G	0.1782	0.0041	0.1727	0.1922	0.0128	0.0124	0.301	7.6	11.903	11	0.371	440683	39106	401577	chr4	94234568	4	4	94234568	94234568	1	1	0.1782	157059	0.0195	4	94234568	*	rs10007463	R	95155719	rs10007463	A	G	0.1849	-0.0083	0.0021	9.4e-05	793307	95155719	94234568	4	94234568	4	94234568	*	R	1.03226	-3.95238
chr4:94235414:A:G	A	G	0.4274	0.0133	0.3966	0.4527	-0.0106	0.0097	0.2742	0.8	11.086	11	0.4361	440683	39106	401577	chr4	94235414	4	4	94235414	94235414	1	1	0.4274	376696	0.0561	4	94235414	*	rs2865345	R	95156565	rs2865345	A	G	0.4087	0.0079	0.0017	6.1e-06	691881	95156565	94235414	4	94235414	4	94235414	*	R	-1.09278	4.64706
chr4:94236005:A:G	A	G	0.4284	0.0136	0.3971	0.4575	-0.01	0.0097	0.3001	3.5	11.395	11	0.4108	440683	39106	401577	chr4	94236005	4	4	94236005	94236005	1	1	0.4284	377577	0.0604	4	94236005	*	rs4235050	R	95157156	rs4235050	A	G	0.4093	0.0078	0.0017	9.1e-06	686050	95157156	94236005	4	94236005	4	94236005	*	R	-1.03093	4.58824
chr4:94236089:A:G	A	G	0.424	0.0125	0.3955	0.4464	-0.0103	0.0097	0.2886	3	11.343	11	0.415	440683	39106	401577	chr4	94236089	4	4	94236089	94236089	1	1	0.424	373699	0.0509	4	94236089	*	rs4693376	R	95157240	rs4693376	A	G	0.4077	0.0081	0.0017	3.6e-06	691925	95157240	94236089	4	94236089	4	94236089	*	R	-1.06186	4.76471
chr4:94237344:G:T	T	G	0.5716	0.0136	0.5424	0.6029	0.01	0.0097	0.3014	3.4	11.392	11	0.4111	440683	39106	401577	chr4	94237344	4	4	94237344	94237344	1	1	0.4284	377577	0.0605	4	94237344	*	rs10016806	K	95158495	rs10016806	T	G	0.5907	-0.0078	0.0017	8.6e-06	691914	95158495	94237344	4	94237344	4	94237344	*	K	1.03093	-4.58824
chr4:94241274:G:A	A	G	0.5724	0.0131	0.5474	0.6023	0.01	0.0096	0.2977	0	10.83	11	0.4576	440683	39106	401577	chr4	94241274	4	4	94241274	94241274	1	1	0.4276	376872	0.0549	4	94241274	*	rs12511433	R	95162425	rs12511433	A	G	0.5914	-0.0079	0.0017	4.8e-06	692145	95162425	94241274	4	94241274	4	94241274	*	R	1.04167	-4.64706
chr4:94244511:T:C	T	C	0.4267	0.0129	0.3973	0.4521	-0.0103	0.0096	0.2862	0	10.92	11	0.45	440683	39106	401577	chr4	94244511	4	4	94244511	94244511	1	1	0.4267	376079	0.0548	4	94244511	*	rs11097408	Y	95165662	rs11097408	T	C	0.4091	0.0078	0.0017	7.4e-06	691820	95165662	94244511	4	94244511	4	94244511	*	Y	-1.07292	4.58824
chr4:94246868:T:C	T	C	0.4294	0.0135	0.3985	0.4591	-0.0099	0.0096	0.3022	3.6	11.406	11	0.4099	440683	39106	401577	chr4	94246868	4	4	94246868	94246868	1	1	0.4294	378459	0.0606	4	94246868	*	rs13434570	Y	95168019	rs13434570	T	C	0.4096	0.0078	0.0017	7e-06	692284	95168019	94246868	4	94246868	4	94246868	*	Y	-1.03125	4.58824
chr4:94248531:G:T	T	G	0.5752	0.0122	0.5565	0.6034	0.0103	0.0097	0.2849	0	10.624	11	0.4753	440683	39106	401577	chr4	94248531	4	4	94248531	94248531	1	1	0.4248	374404	0.0469	4	94248531	*	rs10034781	K	95169682	rs10034781	T	G	0.5924	-0.008	0.0017	3.9e-06	692243	95169682	94248531	4	94248531	4	94248531	*	K	1.06186	-4.70588
chr4:94252628:T:C	T	C	0.422	0.0117	0.3955	0.4448	-0.0098	0.0097	0.3103	0	9.908	11	0.5387	440683	39106	401577	chr4	94252628	4	4	94252628	94252628	1	1	0.422	371936	0.0493	4	94252628	*	rs7439869	Y	95173779	rs7439869	T	C	0.4063	0.0082	0.0017	2.3e-06	692601	95173779	94252628	4	94252628	4	94252628	*	Y	-1.01031	4.82353
chr4:94254531:G:A	A	G	0.5706	0.0135	0.5415	0.6015	0.0104	0.0096	0.2811	0	10.777	11	0.4621	440683	39106	401577	chr4	94254531	4	4	94254531	94254531	1	1	0.4294	378459	0.06	4	94254531	*	rs7685121	R	95175682	rs7685121	A	G	0.5904	-0.0078	0.0017	7.2e-06	692275	95175682	94254531	4	94254531	4	94254531	*	R	1.08333	-4.58824
chr4:94261849:G:A	A	G	0.5724	0.0131	0.5476	0.6022	0.0102	0.0096	0.2912	0	10.874	11	0.4539	440683	39106	401577	chr4	94261849	4	4	94261849	94261849	1	1	0.4276	376872	0.0546	4	94261849	*	rs1565062	R	95183000	rs1565062	A	G	0.5914	-0.0079	0.0017	5.8e-06	692136	95183000	94261849	4	94261849	4	94261849	*	R	1.0625	-4.64706
chr4:94271310:C:A	A	C	0.5711	0.0135	0.5416	0.6015	0.0105	0.0096	0.2731	0	10.775	11	0.4623	440683	39106	401577	chr4	94271310	4	4	94271310	94271310	1	1	0.4289	378018	0.0599	4	94271310	*	rs6532476	M	95192461	rs6532476	A	C	0.5903	-0.0078	0.0017	7.1e-06	692151	95192461	94271310	4	94271310	4	94271310	*	M	1.09375	-4.58824
chr4:94276369:C:T	T	C	0.5662	0.0146	0.5306	0.5991	0.011	0.0096	0.2541	0	8.689	11	0.6506	440683	39106	401577	chr4	94276369	4	4	94276369	94276369	1	1	0.4338	382337	0.0685	4	94276369	*	rs6823404	Y	95197520	rs6823404	T	C	0.5878	-0.0078	0.0017	6.3e-06	692155	95197520	94276369	4	94276369	4	94276369	*	Y	1.14583	-4.58824
chr4:94285704:A:T	A	T	0.4294	0.0135	0.3987	0.4585	-0.0107	0.0096	0.2657	0	10.929	11	0.4492	440683	39106	401577	chr4	94285704	4	4	94285704	94285704	1	1	0.4294	378459	0.0598	4	94285704	*	rs4693381	W	95206855	rs4693381	A	T	0.4097	0.0078	0.0017	7.5e-06	691996	95206855	94285704	4	94285704	4	94285704	*	W	-1.11458	4.58824
chr4:94290459:T:C	T	C	0.4266	0.0126	0.3973	0.4536	-0.011	0.0096	0.2508	0	10.344	11	0.4998	440683	39106	401577	chr4	94290459	4	4	94290459	94290459	1	1	0.4266	375991	0.0563	4	94290459	*	rs8336	Y	95211610	rs8336	T	C	0.4092	0.0078	0.0017	7.6e-06	686246	95211610	94290459	4	94290459	4	94290459	*	Y	-1.14583	4.58824
chr4:94301604:G:T	T	G	0.5714	0.0133	0.5457	0.6016	0.011	0.0096	0.2533	3.3	11.371	11	0.4127	440683	39106	401577	chr4	94301604	4	4	94301604	94301604	1	1	0.4286	377753	0.0559	4	94301604	*	rs10856908	D	95222755	rs10856908	T	G	0.5907	-0.0079	0.0017	5.6e-06	691906	95222755	94301604	4	94301604	4	94301604	*	D	1.14583	-4.64706
chr4:94303661:T:G	T	G	0.426	0.0123	0.3982	0.4542	-0.0112	0.0096	0.2442	2.4	11.273	11	0.4207	440683	39106	401577	chr4	94303661	4	4	94303661	94303661	1	1	0.426	375462	0.056	4	94303661	*	rs17021463	K	95224812	rs17021463	T	G	0.4105	0.0078	0.0018	8.5e-06	685874	95224812	94303661	4	94303661	4	94303661	*	K	-1.16667	4.33333
chr4:94307888:A:T	A	T	0.4548	0.0147	0.4218	0.4837	-0.0105	0.0096	0.2739	17.5	13.332	11	0.2722	440683	39106	401577	chr4	94307888	4	4	94307888	94307888	1	1	0.4548	400845	0.0619	4	94307888	*	rs2016483	W	95229039	rs2016483	A	T	0.4352	0.0067	0.0017	0.00012	685085	95229039	94307888	4	94307888	4	94307888	*	W	-1.09375	3.94118
chr4:94328135:C:T	T	C	0.4487	0.0127	0.4187	0.4734	-0.0114	0.0096	0.2372	13.9	12.781	11	0.3079	440683	39106	401577	chr4	94328135	4	4	94328135	94328135	1	1	0.4487	395469	0.0547	4	94328135	*	rs11097413	Y	95249286	rs11097413	T	C	0.4345	0.0069	0.0017	7.4e-05	684973	95249286	94328135	4	94328135	4	94328135	*	Y	-1.1875	4.05882
chr4:94332112:G:A	A	G	0.4412	0.0149	0.4077	0.4705	-0.0119	0.0096	0.2189	12.8	12.611	11	0.3195	440683	39106	401577	chr4	94332112	4	4	94332112	94332112	1	1	0.4412	388859	0.0628	4	94332112	*	rs2865352	R	95253263	rs2865352	A	G	0.4249	0.0067	0.0016	5.1e-05	779737	95253263	94332112	4	94332112	4	94332112	*	R	-1.23958	4.1875
chr4:94333424:T:C	T	C	0.818	0.0048	0.8061	0.8286	-0.0152	0.0123	0.2167	7.9	11.94	11	0.3682	440683	39106	401577	chr4	94333424	4	4	94333424	94333424	1	1	0.182	160409	0.0225	4	94333424	*	rs10084984	Y	95254575	rs10084984	T	C	0.8114	0.008	0.0022	0.00037	687719	95254575	94333424	4	94333424	4	94333424	*	Y	-1.23577	3.63636
chr4:94333579:G:A	A	G	0.4487	0.0125	0.4195	0.4719	-0.011	0.0096	0.253	14.8	12.91	11	0.2992	440683	39106	401577	chr4	94333579	4	4	94333579	94333579	1	1	0.4487	395469	0.0524	4	94333579	*	rs10516950	R	95254730	rs10516950	A	G	0.4336	0.0065	0.0016	7.5e-05	786491	95254730	94333579	4	94333579	4	94333579	*	R	-1.14583	4.0625
chr4:94346920:A:G	A	G	0.5599	0.0119	0.5384	0.5894	0.0168	0.0096	0.08123	28.5	15.379	11	0.1658	440683	39106	401577	chr4	94346920	4	4	94346920	94346920	1	1	0.4401	387889	0.051	4	94346920	*	rs11097417	R	95268071	rs11097417	A	G	0.5752	-0.0068	0.0017	9.9e-05	682134	95268071	94346920	4	94346920	4	94346920	*	R	1.75	-4
chr4:94347597:C:G	C	G	0.5606	0.0116	0.5398	0.5901	0.0173	0.0096	0.07287	30.8	15.902	11	0.1448	440683	39106	401577	chr4	94347597	4	4	94347597	94347597	1	1	0.4394	387272	0.0503	4	94347597	*	rs10856909	S	95268748	rs10856909	C	G	0.5754	-0.0068	0.0017	9.7e-05	682127	95268748	94347597	4	94347597	4	94347597	*	S	1.80208	-4
chr4:94349358:T:C	T	C	0.8169	0.0059	0.8036	0.8281	-0.0209	0.0123	0.0893	7.9	11.939	11	0.3682	440683	39106	401577	chr4	94349358	4	4	94349358	94349358	1	1	0.1831	161378	0.0245	4	94349358	*	rs17376684	B	95270509	rs17376684	T	C	0.8103	0.0081	0.0022	0.00028	686327	95270509	94349358	4	94349358	4	94349358	*	B	-1.69919	3.68182
chr4:94353502:A:G	A	G	0.56	0.0116	0.5402	0.5889	0.0173	0.0096	0.07279	19.6	13.673	11	0.2516	440683	39106	401577	chr4	94353502	4	4	94353502	94353502	1	1	0.44	387801	0.0487	4	94353502	*	rs17311008	R	95274653	rs17311008	A	G	0.5755	-0.0066	0.0017	0.00015	681880	95274653	94353502	4	94353502	4	94353502	*	R	1.80208	-3.88235
chr4:94359436:C:T	T	C	0.1902	0.0062	0.1822	0.2117	0.0183	0.0121	0.1315	23.2	14.323	11	0.2156	440683	39106	401577	chr4	94359436	4	4	94359436	94359436	1	1	0.1902	167636	0.0295	4	94359436	*	rs17021533	Y	95280587	rs17021533	T	C	0.1973	-0.0078	0.0022	0.00035	686952	95280587	94359436	4	94359436	4	94359436	*	Y	1.5124	-3.54545
chr4:94360824:G:A	A	G	0.1887	0.0062	0.1817	0.2105	0.0192	0.0122	0.1143	26	14.875	11	0.1883	440683	39106	401577	chr4	94360824	4	4	94360824	94360824	1	1	0.1887	166314	0.0288	4	94360824	*	rs17623524	R	95281975	rs17623524	A	G	0.1969	-0.0078	0.0022	0.00039	687020	95281975	94360824	4	94360824	4	94360824	*	R	1.57377	-3.54545
chr4:94364023:G:A	A	G	0.1906	0.0064	0.1823	0.2125	0.0182	0.0121	0.132	24.8	14.635	11	0.1998	440683	39106	401577	chr4	94364023	4	4	94364023	94364023	1	1	0.1906	167988	0.0302	4	94364023	*	rs7696494	R	95285174	rs7696494	A	G	0.1976	-0.0079	0.0022	0.00031	687113	95285174	94364023	4	94364023	4	94364023	*	R	1.50413	-3.59091
chr4:94367519:G:C	C	G	0.1901	0.0064	0.1822	0.2123	0.0185	0.0121	0.1277	21.2	13.966	11	0.2349	440683	39106	401577	chr4	94367519	4	4	94367519	94367519	1	1	0.1901	167548	0.0301	4	94367519	*	rs9307140	S	95288670	rs9307140	C	G	0.1971	-0.008	0.0022	0.00029	687186	95288670	94367519	4	94367519	4	94367519	*	S	1.52893	-3.63636
chr4:94377696:T:G	T	G	0.808	0.0064	0.7861	0.8164	-0.018	0.0121	0.1361	30.4	15.808	11	0.1484	440683	39106	401577	chr4	94377696	4	4	94377696	94377696	1	1	0.192	169222	0.0303	4	94377696	*	rs12108275	K	95298847	rs12108275	T	G	0.8022	0.0081	0.0022	0.00018	692070	95298847	94377696	4	94377696	4	94377696	*	K	-1.4876	3.68182
chr4:94378585:C:T	T	C	0.1925	0.0063	0.1836	0.2139	0.0181	0.012	0.1324	29.5	15.612	11	0.1561	440683	39106	401577	chr4	94378585	4	4	94378585	94378585	1	1	0.1925	169663	0.0303	4	94378585	*	rs7677981	Y	95299736	rs7677981	T	C	0.1986	-0.0081	0.0022	0.00021	692254	95299736	94378585	4	94378585	4	94378585	*	Y	1.50833	-3.68182
chr4:94379537:A:C	A	C	0.8043	0.0072	0.7843	0.8157	-0.0178	0.012	0.1362	27.3	15.14	11	0.1762	440683	39106	401577	chr4	94379537	4	4	94379537	94379537	1	1	0.1957	172483	0.0314	4	94379537	*	rs12108452	M	95300688	rs12108452	A	C	0.8002	0.0083	0.0022	0.00013	692341	95300688	94379537	4	94379537	4	94379537	*	M	-1.48333	3.77273
chr4:94392342:G:A	A	G	0.1917	0.0064	0.1833	0.2138	0.0171	0.0121	0.1561	29.9	15.694	11	0.1529	440683	39106	401577	chr4	94392342	4	4	94392342	94392342	1	1	0.1917	168958	0.0305	4	94392342	*	rs10000820	R	95313493	rs10000820	A	G	0.198	-0.008	0.0022	0.00023	690681	95313493	94392342	4	94392342	4	94392342	*	R	1.41322	-3.63636
chr4:94399948:C:T	T	C	0.1991	0.0076	0.1907	0.2267	0.0199	0.0119	0.09574	26.7	15.001	11	0.1824	440683	39106	401577	chr4	94399948	4	4	94399948	94399948	1	1	0.1991	175480	0.036	4	94399948	*	rs17377951	Y	95321099	rs17377951	T	C	0.2076	-0.0077	0.0022	0.00038	686996	95321099	94399948	4	94399948	4	94399948	*	Y	1.67227	-3.5
chr4:94417885:C:T	T	C	0.1842	0.0072	0.1716	0.2097	0.0196	0.0123	0.1107	29.4	15.572	11	0.1578	440683	39106	401577	chr4	94417885	4	4	94417885	94417885	1	1	0.1842	162348	0.0381	4	94417885	*	rs7670371	Y	95339036	rs7670371	T	C	0.1931	-0.008	0.0022	0.00028	686780	95339036	94417885	4	94417885	4	94417885	*	Y	1.5935	-3.63636
chr4:94757292:G:T	T	G	0.6502	0.0128	0.5957	0.6646	0.0016	0.0104	0.8792	0	5.624	11	0.8972	440683	39106	401577	chr4	94757292	4	4	94757292	94757292	1	1	0.3498	308302	0.0689	4	94757292	*	rs4348103	K	95678443	rs4348103	T	G	0.6435	-0.0077	0.0019	3.4e-05	643504	95678443	94757292	4	94757292	4	94757292	*	K	0.153846	-4.05263
chr4:94759714:G:T	T	G	0.6078	0.0133	0.5596	0.6275	-0.0056	0.01	0.578	0	7.53	11	0.7547	440683	39106	401577	chr4	94759714	4	4	94759714	94759714	1	1	0.3922	345672	0.0679	4	94759714	*	rs4699361	K	95680865	rs4699361	T	G	0.5976	-0.0071	0.0017	2.6e-05	793536	95680865	94759714	4	94759714	4	94759714	*	K	-0.56	-4.17647
chr4:94763229:T:C	T	C	0.707	0.0184	0.6839	0.7655	-0.0059	0.0107	0.5795	4.3	11.492	11	0.403	440683	39106	401577	chr4	94763229	4	4	94763229	94763229	1	1	0.293	258240	0.0816	4	94763229	*	rs10049681	Y	95684380	rs10049681	T	C	0.7203	0.0071	0.0019	0.00026	677664	95684380	94763229	4	94763229	4	94763229	*	Y	-0.551402	3.73684
chr4:94770432:A:G	A	G	0.502	0.0136	0.4861	0.5564	0.0019	0.0095	0.8449	38.6	17.919	11	0.08348	440683	39106	401577	chr4	94770432	4	4	94770432	94770432	1	1	0.498	438920	0.0703	4	94770432	*	rs4401458	R	95691583	rs4401458	A	G	0.5081	0.0061	0.0017	0.00046	683851	95691583	94770432	4	94770432	4	94770432	*	R	0.2	3.58824
chr4:94771490:A:T	A	T	0.2359	0.0101	0.2104	0.2969	0.0077	0.0113	0.4993	0	6.157	11	0.8627	440683	39106	401577	chr4	94771490	4	4	94771490	94771490	1	1	0.2359	207914	0.0865	4	94771490	*	rs12508087	W	95692641	rs12508087	A	T	0.2347	0.0086	0.0021	2.9e-05	685052	95692641	94771490	4	94771490	4	94771490	*	W	0.681416	4.09524
chr4:94776611:C:G	C	G	0.7511	0.0171	0.7272	0.8012	-0.0002	0.0112	0.9885	14.3	12.832	11	0.3044	440683	39106	401577	chr4	94776611	4	4	94776611	94776611	1	1	0.2489	219372	0.074	4	94776611	*	rs2510540	S	95697762	rs2510540	C	G	0.7612	0.0082	0.0021	8e-05	683183	95697762	94776611	4	94776611	4	94776611	*	S	-0.0178571	3.90476
chr4:94792528:T:C	T	C	0.7457	0.0183	0.714	0.8012	0.003	0.0111	0.7859	15.2	12.968	11	0.2954	440683	39106	401577	chr4	94792528	4	4	94792528	94792528	1	1	0.2543	224131	0.0872	4	94792528	*	rs2510543	Y	95713679	rs2510543	T	C	0.7581	0.0089	0.002	1.3e-05	683325	95713679	94792528	4	94792528	4	94792528	*	Y	0.27027	4.45
chr4:94792861:T:A	A	T	0.4781	0.0167	0.4165	0.4999	0.0003	0.0096	0.9724	31.4	16.039	11	0.1397	440683	39106	401577	chr4	94792861	4	4	94792861	94792861	1	1	0.4781	421381	0.0834	4	94792861	*	rs1472960	W	95714012	rs1472960	A	T	0.4741	-0.0062	0.0017	0.00036	686459	95714012	94792861	4	94792861	4	94792861	*	W	0.03125	-3.64706
chr4:94799158:T:C	T	C	0.241	0.0083	0.2325	0.2651	0.007	0.0112	0.5332	0	7.083	11	0.7923	440683	39106	401577	chr4	94799158	4	4	94799158	94799158	1	1	0.241	212409	0.0326	4	94799158	*	rs7673420	Y	95720309	rs7673420	T	C	0.2416	0.0082	0.0019	1.8e-05	789626	95720309	94799158	4	94799158	4	94799158	*	Y	0.625	4.31579
chr4:94803837:G:A	A	G	0.7607	0.0109	0.6916	0.7663	-0.0066	0.0111	0.5525	0	6.91	11	0.8063	440683	39106	401577	chr4	94803837	4	4	94803837	94803837	1	1	0.2393	210911	0.0747	4	94803837	*	rs4456963	R	95724988	rs4456963	A	G	0.7571	-0.0092	0.002	4.7e-06	686953	95724988	94803837	4	94803837	4	94803837	*	R	-0.594595	-4.6
chr4:94825321:A:C	A	C	0.7801	0.0096	0.7477	0.8026	0.0007	0.0115	0.9545	0	9.133	11	0.6096	440683	39106	401577	chr4	94825321	4	4	94825321	94825321	1	1	0.2199	193812	0.0549	4	94825321	*	rs7668820	M	95746472	rs7668820	A	C	0.7741	-0.0093	0.0021	7.9e-06	684896	95746472	94825321	4	94825321	4	94825321	*	M	0.0608696	-4.42857
chr4:94827134:T:G	T	G	0.5649	0.0116	0.5285	0.5917	-0.0054	0.0096	0.5769	0	9.602	11	0.5665	440683	39106	401577	chr4	94827134	4	4	94827134	94827134	1	1	0.4351	383482	0.0632	4	94827134	*	rs11097441	K	95748285	rs11097441	T	G	0.5623	-0.0075	0.0017	1.5e-05	684473	95748285	94827134	4	94827134	4	94827134	*	K	-0.5625	-4.41176
chr4:94827483:G:A	A	G	0.2203	0.0096	0.1973	0.2529	-0.0006	0.0115	0.9573	0	9.002	11	0.6217	440683	39106	401577	chr4	94827483	4	4	94827483	94827483	1	1	0.2203	194165	0.0556	4	94827483	*	rs17022328	R	95748634	rs17022328	A	G	0.2263	0.0094	0.0021	6.7e-06	685000	95748634	94827483	4	94827483	4	94827483	*	R	-0.0521739	4.47619
chr4:94828872:A:G	A	G	0.5649	0.0116	0.5283	0.5917	-0.0048	0.0096	0.6141	0	9.406	11	0.5845	440683	39106	401577	chr4	94828872	4	4	94828872	94828872	1	1	0.4351	383482	0.0634	4	94828872	*	rs6847607	R	95750023	rs6847607	A	G	0.5623	-0.0076	0.0017	1.2e-05	685416	95750023	94828872	4	94828872	4	94828872	*	R	-0.5	-4.47059
chr4:94830868:A:G	A	G	0.5673	0.0102	0.537	0.5907	-0.0054	0.0096	0.5742	0	8.798	11	0.6405	440683	39106	401577	chr4	94830868	4	4	94830868	94830868	1	1	0.4327	381367	0.0537	4	94830868	*	rs6532511	R	95752019	rs6532511	A	G	0.5652	-0.0072	0.0017	3e-05	685722	95752019	94830868	4	94830868	4	94830868	*	R	-0.5625	-4.23529
chr4:94833689:G:A	A	G	0.8231	0.0214	0.7837	0.8762	-0.0019	0.013	0.8838	37.3	17.543	11	0.09282	440683	39106	401577	chr4	94833689	4	4	94833689	94833689	1	1	0.1769	155914	0.0925	4	94833689	*	rs2214395	R	95754840	rs2214395	A	G	0.8502	0.0097	0.0025	8e-05	669528	95754840	94833689	4	94833689	4	94833689	*	R	-0.146154	3.88
chr4:94835422:G:A	A	G	0.2197	0.0096	0.1971	0.2522	0.0004	0.0115	0.9712	0	8.156	11	0.6992	440683	39106	401577	chr4	94835422	4	4	94835422	94835422	1	1	0.2197	193636	0.0551	4	94835422	*	rs1003910	R	95756573	rs1003910	A	G	0.2263	0.0094	0.0021	7.2e-06	685745	95756573	94835422	4	94835422	4	94835422	*	R	0.0347826	4.47619
chr4:94848569:A:G	A	G	0.5676	0.0101	0.5373	0.5898	-0.0063	0.0096	0.5116	0	8.672	11	0.6521	440683	39106	401577	chr4	94848569	4	4	94848569	94848569	1	1	0.4324	381103	0.0525	4	94848569	*	rs13127435	R	95769720	rs13127435	A	G	0.5661	-0.0074	0.0017	2.1e-05	686227	95769720	94848569	4	94848569	4	94848569	*	R	-0.65625	-4.35294
chr4:94848905:G:T	T	G	0.2198	0.0095	0.1979	0.2522	0.0004	0.0115	0.9734	0	8.387	11	0.6783	440683	39106	401577	chr4	94848905	4	4	94848905	94848905	1	1	0.2198	193724	0.0543	4	94848905	*	rs13128703	K	95770056	rs13128703	T	G	0.226	0.0094	0.0021	6.4e-06	685982	95770056	94848905	4	94848905	4	94848905	*	K	0.0347826	4.47619
chr4:94850433:G:A	A	G	0.4323	0.01	0.4097	0.4627	0.0058	0.0096	0.5464	0	8.699	11	0.6496	440683	39106	401577	chr4	94850433	4	4	94850433	94850433	1	1	0.4323	381015	0.053	4	94850433	*	rs6828291	R	95771584	rs6828291	A	G	0.4341	0.0073	0.0017	2.9e-05	685646	95771584	94850433	4	94850433	4	94850433	*	R	0.604167	4.29412
chr4:94853950:A:G	A	G	0.5675	0.0103	0.5358	0.5858	-0.0057	0.0096	0.554	0	9.041	11	0.6181	440683	39106	401577	chr4	94853950	4	4	94853950	94853950	1	1	0.4325	381191	0.05	4	94853950	*	rs1544392	R	95775101	rs1544392	A	G	0.566	-0.0073	0.0017	2.8e-05	685590	95775101	94853950	4	94853950	4	94853950	*	R	-0.59375	-4.29412
chr4:94857149:C:G	C	G	0.7525	0.0059	0.7303	0.7625	-0.0014	0.0111	0.9015	0	10.196	11	0.5128	440683	39106	401577	chr4	94857149	4	4	94857149	94857149	1	1	0.2475	218138	0.0322	4	94857149	*	rs17582232	S	95778300	rs17582232	C	G	0.7533	-0.0084	0.0021	4.1e-05	680789	95778300	94857149	4	94857149	4	94857149	*	S	-0.126126	-4
chr4:94857756:C:T	T	C	0.7444	0.0207	0.7003	0.7991	-0.0057	0.0111	0.6049	4.1	11.468	11	0.4049	440683	39106	401577	chr4	94857756	4	4	94857756	94857756	1	1	0.2556	225277	0.0988	4	94857756	*	rs2522530	Y	95778907	rs2522530	T	C	0.7636	0.0095	0.0021	3.6e-06	683702	95778907	94857756	4	94857756	4	94857756	*	Y	-0.513514	4.52381
chr4:94858437:A:G	A	G	0.4285	0.0112	0.4029	0.4443	0.0055	0.0097	0.5715	29.9	15.682	11	0.1534	440683	39106	401577	chr4	94858437	4	4	94858437	94858437	1	1	0.4285	377665	0.0414	4	94858437	*	rs2107031	R	95779588	rs2107031	A	G	0.4235	-0.0064	0.0018	0.00025	683537	95779588	94858437	4	94858437	4	94858437	*	R	0.56701	-3.55556
chr4:94860039:G:C	C	G	0.5718	0.0113	0.5554	0.5971	-0.0054	0.0097	0.5768	27.2	15.118	11	0.1772	440683	39106	401577	chr4	94860039	4	4	94860039	94860039	1	1	0.4282	377401	0.0417	4	94860039	*	rs4282183	S	95781190	rs4282183	C	G	0.5775	0.0065	0.0018	0.00021	684446	95781190	94860039	4	94860039	4	94860039	*	S	-0.556701	3.61111
chr4:94890846:T:C	T	C	0.7909	0.0056	0.7756	0.8131	-0.0069	0.0117	0.5531	0	6.937	11	0.8041	440683	39106	401577	chr4	94890846	4	4	94890846	94890846	1	1	0.2091	184294	0.0375	4	94890846	*	rs13116658	Y	95811997	rs13116658	T	C	0.7816	-0.008	0.0021	0.00017	688409	95811997	94890846	4	94890846	4	94890846	*	Y	-0.589744	-3.80952
chr4:94893545:A:G	A	G	0.7911	0.0059	0.7761	0.813	-0.0073	0.0117	0.5346	0	6.839	11	0.812	440683	39106	401577	chr4	94893545	4	4	94893545	94893545	1	1	0.2089	184117	0.0369	4	94893545	*	rs3775007	R	95814696	rs3775007	A	G	0.782	-0.0084	0.0021	8.2e-05	688945	95814696	94893545	4	94893545	4	94893545	*	R	-0.623932	-4
chr4:94908233:C:T	T	C	0.0988	0.0106	0.0672	0.1151	0.0251	0.0165	0.1266	34.6	16.807	11	0.1137	440683	39106	401577	chr4	94908233	4	4	94908233	94908233	1	1	0.0988	87079	0.0479	4	94908233	*	rs17501169	Y	95829384	rs17501169	T	C	0.09021	-0.0122	0.003	3.7e-05	669678	95829384	94908233	4	94908233	4	94908233	*	Y	1.52121	-4.06667
chr4:94919972:G:A	A	G	0.2638	0.016	0.2087	0.2885	0.0023	0.0109	0.8311	10.6	12.303	11	0.3413	440683	39106	401577	chr4	94919972	4	4	94919972	94919972	1	1	0.2638	232504	0.0798	4	94919972	*	rs1295450	R	95841123	rs1295450	A	G	0.2495	-0.0081	0.002	5.3e-05	684711	95841123	94919972	4	94919972	4	94919972	*	R	0.211009	-4.05
chr4:94934396:C:T	T	C	0.2075	0.0058	0.1885	0.2242	0.0084	0.0118	0.4754	0	7.162	11	0.7858	440683	39106	401577	chr4	94934396	4	4	94934396	94934396	1	1	0.2075	182883	0.0357	4	94934396	*	rs6849425	Y	95855547	rs6849425	T	C	0.2177	0.0078	0.0021	0.00025	690464	95855547	94934396	4	94934396	4	94934396	*	Y	0.711864	3.71429
chr4:94938762:A:G	A	G	0.7318	0.0062	0.7162	0.7561	-0.0175	0.0108	0.1059	1.6	11.174	11	0.4288	440683	39106	401577	chr4	94938762	4	4	94938762	94938762	1	1	0.2682	236382	0.0399	4	94938762	*	rs7671870	R	95859913	rs7671870	A	G	0.7305	-0.0076	0.002	0.00011	688193	95859913	94938762	4	94938762	4	94938762	*	R	-1.62037	-3.8
chr4:94943456:A:G	A	G	0.732	0.0055	0.7195	0.7551	-0.0167	0.0108	0.122	6	11.706	11	0.3862	440683	39106	401577	chr4	94943456	4	4	94943456	94943456	1	1	0.268	236206	0.0356	4	94943456	*	rs1992650	R	95864607	rs1992650	A	G	0.7313	-0.0077	0.002	8.4e-05	684137	95864607	94943456	4	94943456	4	94943456	*	R	-1.5463	-3.85
chr4:94945916:C:T	T	C	0.268	0.0055	0.2448	0.2808	0.0169	0.0108	0.1178	6.2	11.723	11	0.3848	440683	39106	401577	chr4	94945916	4	4	94945916	94945916	1	1	0.268	236206	0.036	4	94945916	*	rs9307150	Y	95867067	rs9307150	T	C	0.2686	0.0074	0.0019	0.00014	691925	95867067	94945916	4	94945916	4	94945916	*	Y	1.56481	3.89474
chr4:94946187:C:T	T	C	0.2688	0.0053	0.2448	0.2807	0.0171	0.0108	0.1113	7.6	11.899	11	0.3713	440683	39106	401577	chr4	94946187	4	4	94946187	94946187	1	1	0.2688	236911	0.0359	4	94946187	*	rs3796413	Y	95867338	rs3796413	T	C	0.2689	0.0075	0.0019	0.00012	692292	95867338	94946187	4	94946187	4	94946187	*	Y	1.58333	3.94737
chr4:94968039:G:A	A	G	0.2681	0.0052	0.2447	0.2814	0.0171	0.011	0.1195	7.6	11.904	11	0.3709	440683	39106	401577	chr4	94968039	4	4	94968039	94968039	1	1	0.2681	236294	0.0367	4	94968039	*	rs3796424	R	95889190	rs3796424	A	G	0.2696	0.0075	0.002	0.00013	691370	95889190	94968039	4	94968039	4	94968039	*	R	1.55455	3.75
chr4:94984298:C:T	T	C	0.4387	0.0113	0.4192	0.4698	-0.0117	0.0097	0.225	0	8.539	11	0.6644	440683	39106	401577	chr4	94984298	4	4	94984298	94984298	1	1	0.4387	386655	0.0506	4	94984298	*	rs3775031	Y	95905449	rs3775031	T	C	0.4431	-0.0087	0.0018	8.5e-07	673590	95905449	94984298	4	94984298	4	94984298	*	Y	-1.20619	-4.83333
chr4:95010979:A:G	A	G	0.6574	0.0093	0.6357	0.7116	-0.0231	0.0101	0.0215	0	3.306	11	0.986	440683	39106	401577	chr4	95010979	4	4	95010979	95010979	1	1	0.3426	301956	0.0759	4	95010979	*	rs13103870	R	95932130	rs13103870	A	G	0.637	-0.0066	0.0018	0.00027	690486	95932130	95010979	4	95010979	4	95010979	*	R	-2.28713	-3.66667
chr4:95012186:G:A	A	G	0.4418	0.0109	0.4226	0.4744	-0.0122	0.0096	0.2033	0	10.199	11	0.5125	440683	39106	401577	chr4	95012186	4	4	95012186	95012186	1	1	0.4418	389387	0.0518	4	95012186	*	rs12500473	R	95933337	rs12500473	A	G	0.4448	-0.0089	0.0017	2.2e-07	690143	95933337	95012186	4	95012186	4	95012186	*	R	-1.27083	-5.23529
chr4:95014763:G:A	A	G	0.4417	0.0114	0.422	0.4741	-0.0126	0.0096	0.1897	0	10.076	11	0.5235	440683	39106	401577	chr4	95014763	4	4	95014763	95014763	1	1	0.4417	389299	0.0521	4	95014763	*	rs6832300	R	95935914	rs6832300	A	G	0.4459	-0.009	0.0017	1.8e-07	690477	95935914	95014763	4	95014763	4	95014763	*	R	-1.3125	-5.29412
chr4:95015416:G:T	T	G	0.3498	0.0057	0.3297	0.3813	-0.0151	0.01	0.132	0	8.743	11	0.6456	440683	39106	401577	chr4	95015416	4	4	95015416	95015416	1	1	0.3498	308302	0.0516	4	95015416	*	rs7680852	K	95936567	rs7680852	T	G	0.3458	-0.0105	0.0018	7.7e-09	690000	95936567	95015416	4	95015416	4	95015416	*	K	-1.51	-5.83333
chr4:95016133:C:A	A	C	0.6224	0.0112	0.5796	0.6736	-0.0195	0.0099	0.04795	0	2.503	11	0.9958	440683	39106	401577	chr4	95016133	4	4	95016133	95016133	1	1	0.3776	332804	0.094	4	95016133	*	rs7681920	M	95937284	rs7681920	A	C	0.608	-0.0082	0.0018	3.5e-06	689766	95937284	95016133	4	95016133	4	95016133	*	M	-1.9697	-4.55556
chr4:95017235:G:A	A	G	0.6245	0.0123	0.5803	0.6724	-0.019	0.0099	0.05382	0	2.756	11	0.9936	440683	39106	401577	chr4	95017235	4	4	95017235	95017235	1	1	0.3755	330953	0.0921	4	95017235	*	rs1347345	R	95938386	rs1347345	A	G	0.608	-0.0081	0.0018	4.5e-06	690343	95938386	95017235	4	95017235	4	95017235	*	R	-1.91919	-4.5
chr4:95017442:A:G	A	G	0.3755	0.0124	0.3277	0.4197	0.0193	0.0099	0.05002	0	2.799	11	0.9931	440683	39106	401577	chr4	95017442	4	4	95017442	95017442	1	1	0.3755	330953	0.092	4	95017442	*	rs10018945	R	95938593	rs10018945	A	G	0.3947	0.0083	0.0018	2.9e-06	689986	95938593	95017442	4	95017442	4	95017442	*	R	1.94949	4.61111
chr4:95017617:C:T	T	C	0.3429	0.0096	0.2879	0.3625	0.0227	0.01	0.02387	0	3.659	11	0.9789	440683	39106	401577	chr4	95017617	4	4	95017617	95017617	1	1	0.3429	302220	0.0746	4	95017617	*	rs7694043	Y	95938768	rs7694043	T	C	0.3627	0.0067	0.0018	0.00022	690381	95938768	95017617	4	95017617	4	95017617	*	Y	2.27	3.72222
chr4:95019864:C:T	T	C	0.3491	0.0055	0.3291	0.3794	-0.0152	0.01	0.13	0	8.699	11	0.6497	440683	39106	401577	chr4	95019864	4	4	95019864	95019864	1	1	0.3491	307685	0.0503	4	95019864	*	rs17344835	Y	95941015	rs17344835	T	C	0.3464	-0.0106	0.0018	5.2e-09	690152	95941015	95019864	4	95019864	4	95019864	*	Y	-1.52	-5.88889
chr4:95020619:A:T	A	T	0.6567	0.0092	0.6369	0.7115	-0.0222	0.01	0.02731	0	3.394	11	0.9844	440683	39106	401577	chr4	95020619	4	4	95020619	95020619	1	1	0.3433	302573	0.0746	4	95020619	*	rs17404327	W	95941770	rs17404327	A	T	0.637	-0.0066	0.0018	0.00025	690665	95941770	95020619	4	95020619	4	95020619	*	W	-2.22	-3.66667
chr4:95020684:C:T	T	C	0.6246	0.0122	0.5799	0.6723	-0.0186	0.0099	0.05865	0	2.656	11	0.9945	440683	39106	401577	chr4	95020684	4	4	95020684	95020684	1	1	0.3754	330865	0.0924	4	95020684	*	rs6532527	Y	95941835	rs6532527	T	C	0.6079	-0.0083	0.0018	3e-06	690278	95941835	95020684	4	95020684	4	95020684	*	Y	-1.87879	-4.61111
chr4:95021107:G:T	T	G	0.3433	0.0092	0.2885	0.3628	0.0217	0.01	0.03055	0	3.324	11	0.9857	440683	39106	401577	chr4	95021107	4	4	95021107	95021107	1	1	0.3433	302573	0.0743	4	95021107	*	rs17344975	K	95942258	rs17344975	T	G	0.364	0.0067	0.0018	0.00022	690661	95942258	95021107	4	95021107	4	95021107	*	K	2.17	3.72222
chr4:95021875:C:T	T	C	0.3497	0.0056	0.3295	0.3817	-0.015	0.01	0.134	0	8.514	11	0.6666	440683	39106	401577	chr4	95021875	4	4	95021875	95021875	1	1	0.3497	308214	0.0522	4	95021875	*	rs6831697	Y	95943026	rs6831697	T	C	0.3451	-0.0107	0.0018	4e-09	690140	95943026	95021875	4	95021875	4	95021875	*	Y	-1.5	-5.94444
chr4:95022490:T:A	A	T	0.442	0.0112	0.423	0.4727	-0.0124	0.0096	0.1944	0	9.526	11	0.5735	440683	39106	401577	chr4	95022490	4	4	95022490	95022490	1	1	0.442	389564	0.0497	4	95022490	*	rs6815044	W	95943641	rs6815044	A	T	0.4429	-0.009	0.0017	1.5e-07	690612	95943641	95022490	4	95022490	4	95022490	*	W	-1.29167	-5.29412
chr4:95024376:G:A	A	G	0.342	0.0094	0.2883	0.3622	0.0224	0.0101	0.02558	0	3.229	11	0.9873	440683	39106	401577	chr4	95024376	4	4	95024376	95024376	1	1	0.342	301427	0.0739	4	95024376	*	rs13128282	R	95945527	rs13128282	A	G	0.3638	0.0067	0.0018	0.00017	691080	95945527	95024376	4	95024376	4	95024376	*	R	2.21782	3.72222
chr4:95025355:A:C	A	C	0.6477	0.0061	0.6178	0.6694	0.0165	0.01	0.09921	0	7.355	11	0.7697	440683	39106	401577	chr4	95025355	4	4	95025355	95025355	1	1	0.3523	310505	0.0516	4	95025355	*	rs7664797	M	95946506	rs7664797	A	C	0.6543	0.0109	0.0018	2e-09	689287	95946506	95025355	4	95025355	4	95025355	*	M	1.65	6.05556
chr4:95028002:G:A	A	G	0.4416	0.0108	0.4236	0.4726	-0.014	0.0096	0.1442	0	10.191	11	0.5133	440683	39106	401577	chr4	95028002	4	4	95028002	95028002	1	1	0.4416	389211	0.049	4	95028002	*	rs7679627	R	95949153	rs7679627	A	G	0.4439	-0.0091	0.0017	1.3e-07	690899	95949153	95028002	4	95028002	4	95028002	*	R	-1.45833	-5.35294
chr4:95031950:A:G	A	G	0.6568	0.0095	0.6363	0.711	-0.023	0.01	0.02162	0	2.817	11	0.9929	440683	39106	401577	chr4	95031950	4	4	95031950	95031950	1	1	0.3432	302485	0.0747	4	95031950	*	rs6815593	R	95953101	rs6815593	A	G	0.6359	-0.0067	0.0018	0.00019	691658	95953101	95031950	4	95031950	4	95031950	*	R	-2.3	-3.72222
chr4:95032880:T:C	T	C	0.6569	0.0095	0.6365	0.711	-0.0232	0.01	0.02048	0	2.978	11	0.991	440683	39106	401577	chr4	95032880	4	4	95032880	95032880	1	1	0.3431	302397	0.0745	4	95032880	*	rs13111378	Y	95954031	rs13111378	T	C	0.6361	-0.0068	0.0018	0.00015	691666	95954031	95032880	4	95032880	4	95032880	*	Y	-2.32	-3.77778
chr4:95037413:A:T	A	T	0.6569	0.0094	0.6365	0.7111	-0.0234	0.01	0.01941	0	2.905	11	0.9919	440683	39106	401577	chr4	95037413	4	4	95037413	95037413	1	1	0.3431	302397	0.0746	4	95037413	*	rs4145994	W	95958564	rs4145994	A	T	0.6361	-0.0068	0.0018	0.00017	691701	95958564	95037413	4	95037413	4	95037413	*	W	-2.34	-3.77778
chr4:95040775:C:T	T	C	0.3443	0.0093	0.289	0.365	0.0233	0.01	0.01997	0	2.802	11	0.9931	440683	39106	401577	chr4	95040775	4	4	95040775	95040775	1	1	0.3443	303454	0.076	4	95040775	*	rs13103406	Y	95961926	rs13103406	T	C	0.3648	0.0067	0.0018	0.0002	691838	95961926	95040775	4	95040775	4	95040775	*	Y	2.33	3.72222
chr4:95042641:G:A	A	G	0.6166	0.0038	0.5781	0.6251	0.019	0.0098	0.0526	0	9.181	11	0.6052	440683	39106	401577	chr4	95042641	4	4	95042641	95042641	1	1	0.3834	337916	0.047	4	95042641	*	rs9997720	R	95963792	rs9997720	A	G	0.6231	0.0087	0.0018	8e-07	690305	95963792	95042641	4	95042641	4	95042641	*	R	1.93878	4.83333
chr4:95045743:C:T	T	C	0.3435	0.0097	0.2886	0.3637	0.0235	0.01	0.01918	0	3.083	11	0.9896	440683	39106	401577	chr4	95045743	4	4	95045743	95045743	1	1	0.3435	302749	0.0751	4	95045743	*	rs4699831	Y	95966894	rs4699831	T	C	0.3639	0.0067	0.0018	0.0002	691185	95966894	95045743	4	95045743	4	95045743	*	Y	2.35	3.72222
chr4:95048608:G:A	A	G	0.3449	0.0094	0.2923	0.3653	0.0249	0.01	0.0126	0	2.424	11	0.9964	440683	39106	401577	chr4	95048608	4	4	95048608	95048608	1	1	0.3449	303983	0.073	4	95048608	*	rs1434545	R	95969759	rs1434545	A	G	0.3634	0.007	0.0018	0.00011	691128	95969759	95048608	4	95048608	4	95048608	*	R	2.49	3.88889
chr4:95054319:T:G	T	G	0.6542	0.0094	0.6353	0.705	-0.0257	0.01	0.01015	0	2.044	11	0.9983	440683	39106	401577	chr4	95054319	4	4	95054319	95054319	1	1	0.3458	304776	0.0697	4	95054319	*	rs7682651	K	95975470	rs7682651	T	G	0.6346	-0.0068	0.0018	0.00015	690929	95975470	95054319	4	95054319	4	95054319	*	K	-2.57	-3.77778
chr4:95063024:T:C	T	C	0.9029	0.0089	0.8898	0.9319	-0.0206	0.0163	0.2071	43	19.299	11	0.05593	440683	39106	401577	chr4	95063024	4	4	95063024	95063024	1	1	0.0971	85580.6	0.0421	4	95063024	*	rs12152568	Y	95984175	rs12152568	T	C	0.91236	0.0107	0.003	0.00028	689309	95984175	95063024	4	95063024	4	95063024	*	Y	-1.2638	3.56667
chr4:95064644:C:A	A	C	0.3449	0.0094	0.2962	0.3643	0.0257	0.01	0.01045	0	2.507	11	0.9958	440683	39106	401577	chr4	95064644	4	4	95064644	95064644	1	1	0.3449	303983	0.0681	4	95064644	*	rs10017056	M	95985795	rs10017056	A	C	0.3648	0.0068	0.0018	0.00015	684951	95985795	95064644	4	95064644	4	95064644	*	M	2.57	3.77778
chr4:95067116:A:T	A	T	0.6562	0.0095	0.6361	0.7049	-0.0256	0.01	0.01058	0	2.619	11	0.9949	440683	39106	401577	chr4	95067116	4	4	95067116	95067116	1	1	0.3438	303014	0.0688	4	95067116	*	rs17346363	W	95988267	rs17346363	A	T	0.6358	-0.0069	0.0018	0.00015	685199	95988267	95067116	4	95067116	4	95067116	*	W	-2.56	-3.83333
chr4:95070266:G:A	A	G	0.3471	0.0049	0.3284	0.3757	-0.0171	0.01	0.08621	0	7.042	11	0.7956	440683	39106	401577	chr4	95070266	4	4	95070266	95070266	1	1	0.3471	305922	0.0473	4	95070266	*	rs1863652	R	95991417	rs1863652	A	G	0.3449	-0.0115	0.0018	1.4e-10	692539	95991417	95070266	4	95070266	4	95070266	*	R	-1.71	-6.38889
chr4:95078674:A:G	A	G	0.6512	0.0062	0.619	0.6691	0.0178	0.01	0.07578	0	6.433	11	0.843	440683	39106	401577	chr4	95078674	4	4	95078674	95078674	1	1	0.3488	307420	0.0501	4	95078674	*	rs1961224	R	95999825	rs1961224	A	G	0.6579	0.0113	0.0018	5.2e-10	691267	95999825	95078674	4	95078674	4	95078674	*	R	1.78	6.27778
chr4:95079331:G:A	A	G	0.3475	0.0064	0.329	0.3802	-0.018	0.01	0.07224	0	6.461	11	0.8409	440683	39106	401577	chr4	95079331	4	4	95079331	95079331	1	1	0.3475	306275	0.0512	4	95079331	*	rs11934798	R	96000482	rs11934798	A	G	0.3421	-0.0113	0.0018	4.6e-10	691407	96000482	95079331	4	95079331	4	95079331	*	R	-1.8	-6.27778
chr4:95079976:A:G	A	G	0.6524	0.0063	0.6196	0.6707	0.0181	0.01	0.07152	0	6.429	11	0.8433	440683	39106	401577	chr4	95079976	4	4	95079976	95079976	1	1	0.3476	306363	0.0511	4	95079976	*	rs17412559	R	96001127	rs17412559	A	G	0.6574	0.0114	0.0018	2.8e-10	691299	96001127	95079976	4	95079976	4	95079976	*	R	1.81	6.33333
chr4:95081709:C:T	T	C	0.3449	0.0051	0.3271	0.3754	-0.018	0.01	0.07294	0	6.784	11	0.8163	440683	39106	401577	chr4	95081709	4	4	95081709	95081709	1	1	0.3449	303983	0.0483	4	95081709	*	rs11937369	Y	96002860	rs11937369	T	C	0.3408	-0.0115	0.0018	2e-10	691369	96002860	95081709	4	95081709	4	95081709	*	Y	-1.8	-6.38889
chr4:95086645:T:G	T	G	0.6526	0.0063	0.6199	0.6712	0.0177	0.01	0.07697	0	6.561	11	0.8334	440683	39106	401577	chr4	95086645	4	4	95086645	95086645	1	1	0.3474	306187	0.0513	4	95086645	*	rs17412982	K	96007796	rs17412982	T	G	0.658	0.0114	0.0018	3.7e-10	691306	96007796	95086645	4	95086645	4	95086645	*	K	1.77	6.33333
chr4:95089758:T:C	T	C	0.6526	0.0062	0.6199	0.6711	0.0182	0.01	0.06941	0	6.514	11	0.8369	440683	39106	401577	chr4	95089758	4	4	95089758	95089758	1	1	0.3474	306187	0.0512	4	95089758	*	rs1434549	Y	96010909	rs1434549	T	C	0.6577	0.0113	0.0018	4.4e-10	691036	96010909	95089758	4	95089758	4	95089758	*	Y	1.82	6.27778
chr4:95097186:G:A	A	G	0.3466	0.0062	0.3283	0.3777	-0.0179	0.01	0.07523	0	6.708	11	0.8222	440683	39106	401577	chr4	95097186	4	4	95097186	95097186	1	1	0.3466	305481	0.0494	4	95097186	*	rs12645001	R	96018337	rs12645001	A	G	0.343	-0.0115	0.0018	2.7e-10	690854	96018337	95097186	4	95097186	4	95097186	*	R	-1.79	-6.38889
chr4:95101599:T:C	T	C	0.6558	0.0099	0.6367	0.702	-0.0245	0.0101	0.01474	0	2.542	11	0.9955	440683	39106	401577	chr4	95101599	4	4	95101599	95101599	1	1	0.3442	303366	0.0653	4	95101599	*	rs6838546	Y	96022750	rs6838546	T	C	0.6363	-0.0067	0.0018	0.00021	687123	96022750	95101599	4	95101599	4	95101599	*	Y	-2.42574	-3.72222
chr4:95103943:T:G	T	G	0.877	0.0119	0.8531	0.9134	-0.0172	0.0147	0.2404	49.7	21.873	11	0.02538	440683	39106	401577	chr4	95103943	4	4	95103943	95103943	1	1	0.123	108408	0.0603	4	95103943	*	rs17023017	K	96025094	rs17023017	T	G	0.8861	0.0114	0.0028	4e-05	683584	96025094	95103943	4	95103943	4	95103943	*	K	-1.17007	4.07143
chr4:95106522:C:T	T	C	0.9276	0.0099	0.8863	0.9475	0.0306	0.0196	0.1178	0	8.826	11	0.6379	440683	39106	401577	chr4	95106522	4	4	95106522	95106522	1	1	0.0724	63810.9	0.0612	4	95106522	*	rs1434547	Y	96027673	rs1434547	T	C	0.93119	-0.0131	0.0037	0.00045	621630	96027673	95106522	4	95106522	4	95106522	*	Y	1.56122	-3.54054
chr4:95109251:G:T	T	G	0.3691	0.0057	0.3467	0.3928	-0.0163	0.0099	0.101	0	5.993	11	0.8738	440683	39106	401577	chr4	95109251	4	4	95109251	95109251	1	1	0.3691	325312	0.0461	4	95109251	*	rs3796432	K	96030402	rs3796432	T	G	0.3636	-0.0114	0.0018	2.9e-10	683920	96030402	95109251	4	95109251	4	95109251	*	K	-1.64646	-6.33333
chr4:95110426:G:A	A	G	0.486	0.0158	0.4415	0.5295	-0.0194	0.0096	0.04277	0	4.827	11	0.9392	440683	39106	401577	chr4	95110426	4	4	95110426	95110426	1	1	0.486	428344	0.088	4	95110426	*	rs3796434	R	96031577	rs3796434	A	G	0.4699	-0.0093	0.0017	7.4e-08	685754	96031577	95110426	4	95110426	4	95110426	*	R	-2.02083	-5.47059
chr4:95112827:T:G	T	G	0.0719	0.0107	0.0519	0.1145	-0.0277	0.0195	0.1563	0	9.865	11	0.5425	440683	39106	401577	chr4	95112827	4	4	95112827	95112827	1	1	0.0719	63370.2	0.0626	4	95112827	*	rs1369087	K	96033978	rs1369087	T	G	0.06911	0.0123	0.0035	0.00049	686937	96033978	95112827	4	95112827	4	95112827	*	K	-1.42051	3.51429
chr4:95112999:G:A	A	G	0.918	0.0126	0.8722	0.9455	0.026	0.0184	0.1584	10.1	12.24	11	0.3458	440683	39106	401577	chr4	95112999	4	4	95112999	95112999	1	1	0.082	72272	0.0733	4	95112999	*	rs1369086	R	96034150	rs1369086	A	G	0.9206	-0.0137	0.0034	5.4e-05	687155	96034150	95112999	4	95112999	4	95112999	*	R	1.41304	-4.02941
chr4:95119553:C:T	T	C	0.6034	0.0159	0.5566	0.6633	-0.0212	0.0098	0.03054	0	3.333	11	0.9856	440683	39106	401577	chr4	95119553	4	4	95119553	95119553	1	1	0.3966	349550	0.1067	4	95119553	*	rs3821964	Y	96040704	rs3821964	T	C	0.5868	-0.0097	0.0017	2.9e-08	686834	96040704	95119553	4	95119553	4	95119553	*	Y	-2.16327	-5.70588
chr4:95119717:G:C	C	G	0.9438	0.0103	0.9004	0.967	0.0241	0.0222	0.2779	0	5.418	11	0.9093	440683	39106	401577	chr4	95119717	4	4	95119717	95119717	1	1	0.0562	49532.8	0.0666	4	95119717	*	rs6815866	S	96040868	rs6815866	C	G	0.94849	-0.0148	0.0039	0.00012	689077	96040868	95119717	4	95119717	4	95119717	*	S	1.08559	-3.79487
chr4:95123396:C:T	T	C	0.5501	0.0067	0.5237	0.5816	-0.0257	0.0096	0.007615	0	5.821	11	0.885	440683	39106	401577	chr4	95123396	4	4	95123396	95123396	1	1	0.4499	396527	0.0579	4	95123396	*	rs3796437	Y	96044547	rs3796437	T	C	0.5455	-0.0093	0.0017	8.1e-08	681138	96044547	95123396	4	95123396	4	95123396	*	Y	-2.67708	-5.47059
chr4:95129222:T:C	T	C	0.3956	0.0159	0.3363	0.4367	0.0217	0.0098	0.027	0	2.949	11	0.9914	440683	39106	401577	chr4	95129222	4	4	95129222	95129222	1	1	0.3956	348668	0.1004	4	95129222	*	rs3796439	H	96050373	rs3796439	T	C	0.4128	0.0098	0.0018	2.8e-08	687107	96050373	95129222	4	95129222	4	95129222	*	H	2.21429	5.44444
chr4:95139961:G:A	A	G	0.6041	0.016	0.563	0.6558	-0.0213	0.0098	0.02949	0	2.987	11	0.9909	440683	39106	401577	chr4	95139961	4	4	95139961	95139961	1	1	0.3959	348933	0.0928	4	95139961	*	rs2865397	R	96061112	rs2865397	A	G	0.5873	-0.0099	0.0018	1.7e-08	687049	96061112	95139961	4	95139961	4	95139961	*	R	-2.17347	-5.5
chr4:95140358:G:A	A	G	0.5505	0.0063	0.5244	0.5885	-0.0262	0.0096	0.006421	0	5.7	11	0.8926	440683	39106	401577	chr4	95140358	4	4	95140358	95140358	1	1	0.4495	396174	0.0641	4	95140358	*	rs3796443	R	96061509	rs3796443	A	G	0.5458	-0.0093	0.0017	8.8e-08	687093	96061509	95140358	4	95140358	4	95140358	*	R	-2.72917	-5.47059
chr4:95141633:C:T	T	C	0.5499	0.0062	0.5233	0.5813	-0.0252	0.0096	0.008575	0	5.911	11	0.8792	440683	39106	401577	chr4	95141633	4	4	95141633	95141633	1	1	0.4501	396703	0.058	4	95141633	*	rs3755876	Y	96062784	rs3755876	T	C	0.5457	-0.0093	0.0017	8.3e-08	686827	96062784	95141633	4	95141633	4	95141633	*	Y	-2.625	-5.47059
chr4:95143220:T:C	T	C	0.3948	0.0155	0.3437	0.4361	0.0219	0.0098	0.02563	0	3.278	11	0.9865	440683	39106	401577	chr4	95143220	4	4	95143220	95143220	1	1	0.3948	347963	0.0924	4	95143220	*	rs1966548	Y	96064371	rs1966548	T	C	0.4201	0.0099	0.0018	2.8e-08	681329	96064371	95143220	4	95143220	4	95143220	*	Y	2.23469	5.5
chr4:95144861:T:C	T	C	0.4491	0.0065	0.4166	0.4751	0.0268	0.0096	0.005219	0	5.476	11	0.9059	440683	39106	401577	chr4	95144861	4	4	95144861	95144861	1	1	0.4491	395821	0.0585	4	95144861	*	rs10516958	Y	96066012	rs10516958	T	C	0.4543	0.0094	0.0017	4.9e-08	691156	96066012	95144861	4	95144861	4	95144861	*	Y	2.79167	5.52941
chr4:95145465:G:A	A	G	0.5491	0.0062	0.5229	0.58	-0.0266	0.0096	0.005539	0	5.897	11	0.8802	440683	39106	401577	chr4	95145465	4	4	95145465	95145465	1	1	0.4509	397408	0.0571	4	95145465	*	rs1434539	R	96066616	rs1434539	A	G	0.5444	-0.0095	0.0017	3.9e-08	691174	96066616	95145465	4	95145465	4	95145465	*	R	-2.77083	-5.58824
chr4:95145521:C:T	T	C	0.5498	0.0064	0.5236	0.5827	-0.0263	0.0096	0.00615	0	5.74	11	0.8901	440683	39106	401577	chr4	95145521	4	4	95145521	95145521	1	1	0.4502	396791	0.0591	4	95145521	*	rs1434538	Y	96066672	rs1434538	T	C	0.5446	-0.0095	0.0017	3.1e-08	691275	96066672	95145521	4	95145521	4	95145521	*	Y	-2.73958	-5.58824
chr4:95146363:C:G	C	G	0.0564	0.0098	0.0387	0.0912	-0.0224	0.0222	0.3141	0	4.994	11	0.9315	440683	39106	401577	chr4	95146363	4	4	95146363	95146363	1	1	0.0564	49709	0.0525	4	95146363	*	rs1434537	S	96067514	rs1434537	C	G	0.05087	0.0148	0.0039	0.00015	676715	96067514	95146363	4	95146363	4	95146363	*	S	-1.00901	3.79487
chr4:95147473:A:G	A	G	0.4502	0.006	0.4209	0.4763	0.0278	0.0096	0.003741	0	5.567	11	0.9006	440683	39106	401577	chr4	95147473	4	4	95147473	95147473	1	1	0.4502	396791	0.0554	4	95147473	*	rs3775042	R	96068624	rs3775042	A	G	0.4547	0.0095	0.0017	3.8e-08	691575	96068624	95147473	4	95147473	4	95147473	*	R	2.89583	5.58824
chr4:95149148:A:C	A	C	0.4464	0.0057	0.4163	0.4695	0.027	0.0096	0.004916	0	5.854	11	0.8829	440683	39106	401577	chr4	95149148	4	4	95149148	95149148	1	1	0.4464	393442	0.0532	4	95149148	*	rs1540403	M	96070299	rs1540403	A	C	0.4515	0.0094	0.0017	4.7e-08	690784	96070299	95149148	4	95149148	4	95149148	*	M	2.8125	5.52941
chr4:95149374:G:T	T	G	0.6055	0.0168	0.5614	0.6561	-0.0216	0.0098	0.02723	0	3.167	11	0.9883	440683	39106	401577	chr4	95149374	4	4	95149374	95149374	1	1	0.3945	347699	0.0947	4	95149374	*	rs1970801	K	96070525	rs1970801	T	G	0.5864	-0.0103	0.0018	4e-09	691968	96070525	95149374	4	95149374	4	95149374	*	K	-2.20408	-5.72222
chr4:95149596:A:G	A	G	0.4506	0.0062	0.4209	0.4767	0.0275	0.0096	0.0042	0	5.548	11	0.9017	440683	39106	401577	chr4	95149596	4	4	95149596	95149596	1	1	0.4506	397144	0.0558	4	95149596	*	rs1369085	R	96070747	rs1369085	A	G	0.4559	0.0095	0.0017	3.7e-08	691520	96070747	95149596	4	95149596	4	95149596	*	R	2.86458	5.58824
chr4:95150202:G:C	C	G	0.6041	0.0163	0.5622	0.656	-0.0222	0.0098	0.0231	0	2.904	11	0.9919	440683	39106	401577	chr4	95150202	4	4	95150202	95150202	1	1	0.3959	348933	0.0938	4	95150202	*	rs7664562	S	96071353	rs7664562	C	G	0.5862	-0.0102	0.0018	5.3e-09	691736	96071353	95150202	4	95150202	4	95150202	*	S	-2.26531	-5.66667
chr4:95151094:C:T	T	C	0.114	0.0126	0.0793	0.1334	0.0167	0.0154	0.2781	48.7	21.44	11	0.02909	440683	39106	401577	chr4	95151094	4	4	95151094	95151094	1	1	0.114	100476	0.0541	4	95151094	*	rs3821968	Y	96072245	rs3821968	T	C	0.1055	-0.0107	0.0029	0.00021	673781	96072245	95151094	4	95151094	4	95151094	*	Y	1.08442	-3.68966
chr4:95152805:A:T	A	T	0.45	0.0066	0.4175	0.4764	0.0268	0.0096	0.005317	0	5.889	11	0.8807	440683	39106	401577	chr4	95152805	4	4	95152805	95152805	1	1	0.45	396615	0.0589	4	95152805	*	rs1365691	W	96073956	rs1365691	A	T	0.4559	0.0098	0.0018	3.5e-08	637221	96073956	95152805	4	95152805	4	95152805	*	W	2.79167	5.44444
chr4:95153901:G:A	A	G	0.5499	0.0064	0.523	0.5809	-0.0267	0.0096	0.005462	0	5.621	11	0.8974	440683	39106	401577	chr4	95153901	4	4	95153901	95153901	1	1	0.4501	396703	0.0579	4	95153901	*	rs989383	R	96075052	rs989383	A	G	0.5439	-0.0096	0.0017	2.7e-08	691766	96075052	95153901	4	95153901	4	95153901	*	R	-2.78125	-5.64706
chr4:95154814:C:T	T	C	0.5505	0.0062	0.5343	0.5813	-0.0264	0.0096	0.005935	0	5.487	11	0.9053	440683	39106	401577	chr4	95154814	4	4	95154814	95154814	1	1	0.4495	396174	0.047	4	95154814	*	rs1434536	Y	96075965	rs1434536	T	C	0.544	-0.0095	0.0017	3.2e-08	691897	96075965	95154814	4	95154814	4	95154814	*	Y	-2.75	-5.58824
chr4:95154869:A:G	A	G	0.3958	0.0163	0.3435	0.4378	0.0214	0.0098	0.02873	0	2.836	11	0.9927	440683	39106	401577	chr4	95154869	4	4	95154869	95154869	1	1	0.3958	348845	0.0943	4	95154869	*	rs1836261	R	96076020	rs1836261	A	G	0.4138	0.0106	0.0018	3.5e-09	637568	96076020	95154869	4	95154869	4	95154869	*	R	2.18367	5.88889
chr4:95155662:A:G	A	G	0.3953	0.0163	0.3363	0.4388	0.0217	0.0098	0.02659	0	3.086	11	0.9895	440683	39106	401577	chr4	95155662	4	4	95155662	95155662	1	1	0.3953	348404	0.1025	4	95155662	*	rs11097457	R	96076813	rs11097457	A	G	0.4139	0.0102	0.0017	4.1e-09	691758	96076813	95155662	4	95155662	4	95155662	*	R	2.21429	6
chr4:95156232:A:G	A	G	0.3957	0.0163	0.3436	0.4376	0.0221	0.0098	0.02394	0	2.98	11	0.991	440683	39106	401577	chr4	95156232	4	4	95156232	95156232	1	1	0.3957	348757	0.094	4	95156232	*	rs2289044	R	96077383	rs2289044	A	G	0.4138	0.0102	0.0018	5.3e-09	690794	96077383	95156232	4	95156232	4	95156232	*	R	2.2551	5.66667
chr4:95161842:C:T	T	C	0.5491	0.0066	0.5227	0.58	-0.0267	0.0096	0.005375	0	6.066	11	0.8689	440683	39106	401577	chr4	95161842	4	4	95161842	95161842	1	1	0.4509	397408	0.0573	4	95161842	*	rs3857227	Y	96082993	rs3857227	T	C	0.5441	-0.0095	0.0017	4.1e-08	690473	96082993	95161842	4	95161842	4	95161842	*	Y	-2.78125	-5.58824
chr4:95164035:A:T	A	T	0.4507	0.0065	0.4201	0.4755	0.0268	0.0096	0.005298	0	6.273	11	0.8545	440683	39106	401577	chr4	95164035	4	4	95164035	95164035	1	1	0.4507	397232	0.0554	4	95164035	*	rs10155222	W	96085186	rs10155222	A	T	0.4558	0.0096	0.0017	2.8e-08	691544	96085186	95164035	4	95164035	4	95164035	*	W	2.79167	5.64706
chr4:95164073:T:C	T	C	0.4468	0.0062	0.4162	0.4717	0.0266	0.0096	0.005674	0	6.423	11	0.8437	440683	39106	401577	chr4	95164073	4	4	95164073	95164073	1	1	0.4468	393794	0.0555	4	95164073	*	rs10155123	B	96085224	rs10155123	T	C	0.4518	0.0095	0.0017	4.2e-08	688591	96085224	95164073	4	95164073	4	95164073	*	B	2.77083	5.58824
chr4:95165950:A:G	A	G	0.3959	0.0162	0.3438	0.4365	0.0213	0.0098	0.02973	0	3.265	11	0.9867	440683	39106	401577	chr4	95165950	4	4	95165950	95165950	1	1	0.3959	348933	0.0927	4	95165950	*	rs7694531	R	96087101	rs7694531	A	G	0.4138	0.0104	0.0018	3e-09	691348	96087101	95165950	4	95165950	4	95165950	*	R	2.17347	5.77778
chr4:95166714:C:T	T	C	0.5504	0.0072	0.5248	0.5878	-0.0271	0.0096	0.004771	0	6.281	11	0.854	440683	39106	401577	chr4	95166714	4	4	95166714	95166714	1	1	0.4496	396262	0.063	4	95166714	*	rs975608	Y	96087865	rs975608	T	C	0.5441	-0.0097	0.0017	2.1e-08	691372	96087865	95166714	4	95166714	4	95166714	*	Y	-2.82292	-5.70588
chr4:95166822:G:T	T	G	0.5508	0.0067	0.525	0.5813	-0.0273	0.0096	0.004378	0	6.218	11	0.8584	440683	39106	401577	chr4	95166822	4	4	95166822	95166822	1	1	0.4492	395910	0.0563	4	95166822	*	rs1813074	D	96087973	rs1813074	T	G	0.5436	-0.0097	0.0017	2e-08	691359	96087973	95166822	4	95166822	4	95166822	*	D	-2.84375	-5.70588
chr4:95167907:T:A	A	T	0.5496	0.0067	0.5243	0.5818	-0.0268	0.0096	0.005294	0	6.423	11	0.8437	440683	39106	401577	chr4	95167907	4	4	95167907	95167907	1	1	0.4504	396967	0.0575	4	95167907	*	rs965823	W	96089058	rs965823	A	T	0.544	-0.0098	0.0017	1.8e-08	691321	96089058	95167907	4	95167907	4	95167907	*	W	-2.79167	-5.76471
chr4:95170099:G:A	A	G	0.5486	0.0066	0.5239	0.5794	-0.0267	0.0096	0.005474	0	6.451	11	0.8416	440683	39106	401577	chr4	95170099	4	4	95170099	95170099	1	1	0.4514	397849	0.0555	4	95170099	*	rs2241744	R	96091250	rs2241744	A	G	0.5492	-0.0097	0.0017	2.3e-08	691541	96091250	95170099	4	95170099	4	95170099	*	R	-2.78125	-5.70588
chr4:95170373:G:A	A	G	0.5785	0.01	0.5528	0.6095	-0.0206	0.0096	0.0318	0	4.447	11	0.955	440683	39106	401577	chr4	95170373	4	4	95170373	95170373	1	1	0.4215	371496	0.0567	4	95170373	*	rs2241743	R	96091524	rs2241743	A	G	0.571	-0.0105	0.0016	2e-10	794663	96091524	95170373	4	95170373	4	95170373	*	R	-2.14583	-6.5625
chr4:95171058:G:A	A	G	0.5486	0.0066	0.524	0.5794	-0.0265	0.0096	0.005809	0	6.323	11	0.851	440683	39106	401577	chr4	95171058	4	4	95171058	95171058	1	1	0.4514	397849	0.0554	4	95171058	*	rs10212627	R	96092209	rs10212627	A	G	0.5444	-0.0097	0.0017	2.1e-08	691542	96092209	95171058	4	95171058	4	95171058	*	R	-2.76042	-5.70588
chr4:95178216:C:T	T	C	0.5496	0.0068	0.5242	0.582	-0.0263	0.0096	0.006247	0	6.318	11	0.8513	440683	39106	401577	chr4	95178216	4	4	95178216	95178216	1	1	0.4504	396967	0.0578	4	95178216	*	rs11097458	Y	96099367	rs11097458	T	C	0.5436	-0.0096	0.0017	2.4e-08	688891	96099367	95178216	4	95178216	4	95178216	*	Y	-2.73958	-5.64706
chr4:95183648:T:C	T	C	0.3131	0.0094	0.2924	0.3448	0.0187	0.0104	0.07104	0	9.339	11	0.5906	440683	39106	401577	chr4	95183648	4	4	95183648	95183648	1	1	0.3131	275956	0.0524	4	95183648	*	rs10026552	Y	96104799	rs10026552	T	C	0.3181	0.0088	0.0019	3.1e-06	685773	96104799	95183648	4	95183648	4	95183648	*	Y	1.79808	4.63158
chr4:95185171:A:G	A	G	0.3043	0.0087	0.2915	0.3298	0.0192	0.0103	0.06247	0	9.74	11	0.5539	440683	39106	401577	chr4	95185171	4	4	95185171	95185171	1	1	0.3043	268200	0.0383	4	95185171	*	rs2289043	R	96106322	rs2289043	A	G	0.3143	0.0093	0.0019	8e-07	692535	96106322	95185171	4	95185171	4	95185171	*	R	1.86408	4.89474
chr4:95187412:A:G	A	G	0.2797	0.0151	0.2466	0.3195	0.0128	0.0107	0.2329	0	6.167	11	0.862	440683	39106	401577	chr4	95187412	4	4	95187412	95187412	1	1	0.2797	246518	0.0729	4	95187412	*	rs3755880	R	96108563	rs3755880	A	G	0.2906	0.0093	0.0019	1.3e-06	691299	96108563	95187412	4	95187412	4	95187412	*	R	1.19626	4.89474
chr4:95187654:G:C	C	G	0.7056	0.0115	0.6712	0.7257	-0.0108	0.0106	0.3047	0	6.81	11	0.8143	440683	39106	401577	chr4	95187654	4	4	95187654	95187654	1	1	0.2944	259474	0.0545	4	95187654	*	rs3796463	S	96108805	rs3796463	C	G	0.6976	-0.0095	0.0019	5.5e-07	684760	96108805	95187654	4	95187654	4	95187654	*	S	-1.01887	-5
chr4:95187678:C:T	T	C	0.6843	0.0093	0.6497	0.7019	-0.0167	0.0102	0.1021	0	9.889	11	0.5404	440683	39106	401577	chr4	95187678	4	4	95187678	95187678	1	1	0.3157	278247	0.0522	4	95187678	*	rs3796462	Y	96108829	rs3796462	T	C	0.676	-0.0092	0.0019	9.4e-07	687781	96108829	95187678	4	95187678	4	95187678	*	Y	-1.63725	-4.84211
chr4:95187885:A:G	A	G	0.3154	0.0091	0.2962	0.3473	0.0185	0.0103	0.07402	0	9.608	11	0.566	440683	39106	401577	chr4	95187885	4	4	95187885	95187885	1	1	0.3154	277983	0.0511	4	95187885	*	rs767824	R	96109036	rs767824	A	G	0.322	0.0093	0.0019	6.3e-07	690361	96109036	95187885	4	95187885	4	95187885	*	R	1.79612	4.89474
chr4:95191274:T:C	T	C	0.2785	0.0157	0.2424	0.3192	0.0123	0.0108	0.2557	0	5.926	11	0.8783	440683	39106	401577	chr4	95191274	4	4	95191274	95191274	1	1	0.2785	245460	0.0768	4	95191274	*	rs3796461	Y	96112425	rs3796461	T	C	0.2896	0.0093	0.0019	1.2e-06	690276	96112425	95191274	4	95191274	4	95191274	*	Y	1.13889	4.89474
chr4:95195627:T:G	T	G	0.2021	0.0143	0.1631	0.2496	0.0139	0.0119	0.2432	0	8.781	11	0.6421	440683	39106	401577	chr4	95195627	4	4	95195627	95195627	1	1	0.2021	178124	0.0865	4	95195627	*	rs3796459	K	96116778	rs3796459	T	G	0.213	0.0102	0.0021	1.6e-06	685983	96116778	95195627	4	95195627	4	95195627	*	K	1.16807	4.85714
chr4:95196079:G:T	T	G	0.7958	0.0139	0.7506	0.8283	-0.0133	0.012	0.2673	0	7.889	11	0.7232	440683	39106	401577	chr4	95196079	4	4	95196079	95196079	1	1	0.2042	179975	0.0777	4	95196079	*	rs3775059	K	96117230	rs3775059	T	G	0.7871	-0.0105	0.0021	9e-07	686005	96117230	95196079	4	95196079	4	95196079	*	K	-1.10833	-5
chr4:95196220:A:T	A	T	0.2118	0.0134	0.17	0.2552	0.0108	0.0119	0.3622	0	9.18	11	0.6053	440683	39106	401577	chr4	95196220	4	4	95196220	95196220	1	1	0.2118	186673	0.0852	4	95196220	*	rs3775058	W	96117371	rs3775058	A	T	0.2218	0.0107	0.0021	4.3e-07	684911	96117371	95196220	4	95196220	4	95196220	*	W	0.907563	5.09524
chr4:95196564:G:A	A	G	0.7012	0.009	0.6688	0.73	-0.0215	0.0105	0.04186	0	10.12	11	0.5197	440683	39106	401577	chr4	95196564	4	4	95196564	95196564	1	1	0.2988	263352	0.0612	4	95196564	*	rs3775057	R	96117715	rs3775057	A	G	0.6966	-0.0098	0.0019	3.7e-07	676835	96117715	95196564	4	95196564	4	95196564	*	R	-2.04762	-5.15789
chr4:95197545:G:A	A	G	0.7008	0.0074	0.6766	0.7292	-0.0209	0.0105	0.04744	0	10.142	11	0.5177	440683	39106	401577	chr4	95197545	4	4	95197545	95197545	1	1	0.2992	263705	0.0526	4	95197545	*	rs1991946	R	96118696	rs1991946	A	G	0.6946	-0.0101	0.0018	2.3e-08	785914	96118696	95197545	4	95197545	4	95197545	*	R	-1.99048	-5.61111
chr4:95198645:A:C	A	C	0.196	0.0135	0.1668	0.241	0.0167	0.0123	0.1726	0	8.782	11	0.642	440683	39106	401577	chr4	95198645	4	4	95198645	95198645	1	1	0.196	172748	0.0742	4	95198645	*	rs3775054	M	96119796	rs3775054	A	C	0.2038	0.0105	0.0022	2.3e-06	682113	96119796	95198645	4	95198645	4	95198645	*	M	1.35772	4.77273
chr4:95201464:T:C	T	C	0.4465	0.0128	0.4273	0.4791	0.0174	0.0097	0.0743	0	9.696	11	0.5579	440683	39106	401577	chr4	95201464	4	4	95201464	95201464	1	1	0.4465	393530	0.0518	4	95201464	*	rs11737434	Y	96122615	rs11737434	T	C	0.4568	0.0076	0.0017	1.3e-05	691065	96122615	95201464	4	95201464	4	95201464	*	Y	1.79381	4.47059
chr4:95202315:T:C	T	C	0.2674	0.0183	0.2318	0.3254	0.0237	0.0108	0.02799	0	9.244	11	0.5994	440683	39106	401577	chr4	95202315	4	4	95202315	95202315	1	1	0.2674	235677	0.0936	4	95202315	*	rs3775053	Y	96123466	rs3775053	T	C	0.287	0.0096	0.0019	7.6e-07	683464	96123466	95202315	4	95202315	4	95202315	*	Y	2.19444	5.05263
chr4:95202830:C:T	T	C	0.6985	0.0199	0.6506	0.7432	-0.0147	0.0105	0.1613	1	11.109	11	0.4341	440683	39106	401577	chr4	95202830	4	4	95202830	95202830	1	1	0.3015	265732	0.0926	4	95202830	*	rs3733212	Y	96123981	rs3733212	T	C	0.6779	-0.009	0.002	4.5e-06	624942	96123981	95202830	4	95202830	4	95202830	*	Y	-1.4	-4.5
chr4:95205271:G:A	A	G	0.6828	0.0147	0.641	0.7292	-0.016	0.0104	0.1227	18.3	13.472	11	0.2636	440683	39106	401577	chr4	95205271	4	4	95205271	95205271	1	1	0.3172	279569	0.0882	4	95205271	*	rs3775048	R	96126422	rs3775048	A	G	0.6722	-0.0096	0.0019	3.2e-07	685007	96126422	95205271	4	95205271	4	95205271	*	R	-1.53846	-5.05263
chr4:95205502:G:T	T	G	0.7085	0.0154	0.6615	0.7595	-0.0248	0.0106	0.0195	0.2	11.022	11	0.4414	440683	39106	401577	chr4	95205502	4	4	95205502	95205502	1	1	0.2915	256918	0.098	4	95205502	*	rs3775046	K	96126653	rs3775046	T	G	0.699	-0.0102	0.0019	9.3e-08	688391	96126653	95205502	4	95205502	4	95205502	*	K	-2.33962	-5.36842
chr4:95206718:T:G	T	G	0.3239	0.0152	0.2919	0.3673	0.0132	0.0103	0.2009	0	10.375	11	0.497	440683	39106	401577	chr4	95206718	4	4	95206718	95206718	1	1	0.3239	285474	0.0754	4	95206718	*	rs2276322	D	96127869	rs2276322	T	G	0.3323	0.0093	0.0019	1.2e-06	635360	96127869	95206718	4	95206718	4	95206718	*	D	1.28155	4.89474
chr4:95207528:T:G	T	G	0.2831	0.0171	0.249	0.3351	0.0159	0.0107	0.1401	0	8.002	11	0.7131	440683	39106	401577	chr4	95207528	4	4	95207528	95207528	1	1	0.2831	249515	0.0861	4	95207528	*	rs3775043	K	96128679	rs3775043	T	G	0.2933	0.009	0.0019	1.9e-06	690873	96128679	95207528	4	95207528	4	95207528	*	K	1.48598	4.73684
chr4:95211836:C:T	T	C	0.691	0.0134	0.647	0.7313	-0.0189	0.0104	0.06993	0	9.617	11	0.5652	440683	39106	401577	chr4	95211836	4	4	95211836	95211836	1	1	0.309	272342	0.0843	4	95211836	*	rs2621451	Y	96132987	rs2621451	T	C	0.6835	-0.0103	0.0019	3.7e-08	690432	96132987	95211836	4	95211836	4	95211836	*	Y	-1.81731	-5.42105
chr4:95213688:T:G	T	G	0.2732	0.017	0.2377	0.3058	0.0146	0.0108	0.1781	0	8.529	11	0.6653	440683	39106	401577	chr4	95213688	4	4	95213688	95213688	1	1	0.2732	240789	0.0681	4	95213688	*	rs1865378	K	96134839	rs1865378	T	G	0.285	0.0104	0.0018	9.6e-09	792908	96134839	95213688	4	95213688	4	95213688	*	K	1.35185	5.77778
chr4:95214190:T:A	A	T	0.6123	0.0091	0.5793	0.6238	-0.0063	0.0098	0.5203	0	7.826	11	0.7288	440683	39106	401577	chr4	95214190	4	4	95214190	95214190	1	1	0.3877	341706	0.0445	4	95214190	*	rs2621450	W	96135341	rs2621450	A	T	0.6059	-0.0107	0.0018	1.7e-09	691538	96135341	95214190	4	95214190	4	95214190	*	W	-0.642857	-5.94444
chr4:95214402:C:T	T	C	0.6155	0.0115	0.5787	0.6292	-0.0055	0.0098	0.5764	0	8.222	11	0.6933	440683	39106	401577	chr4	95214402	4	4	95214402	95214402	1	1	0.3845	338885	0.0505	4	95214402	*	rs2571038	Y	96135553	rs2571038	T	C	0.6059	-0.0107	0.0018	1.9e-09	691850	96135553	95214402	4	95214402	4	95214402	*	Y	-0.561224	-5.94444
chr4:95214862:G:T	T	G	0.6118	0.0092	0.5792	0.624	-0.0069	0.0098	0.485	0	8.527	11	0.6655	440683	39106	401577	chr4	95214862	4	4	95214862	95214862	1	1	0.3882	342146	0.0448	4	95214862	*	rs1434534	K	96136013	rs1434534	T	G	0.606	-0.0107	0.0018	1.7e-09	691549	96136013	95214862	4	95214862	4	95214862	*	K	-0.704082	-5.94444
chr4:95216361:T:C	T	C	0.3516	0.0143	0.3235	0.3918	0.008	0.0101	0.4248	0	8.573	11	0.6612	440683	39106	401577	chr4	95216361	4	4	95216361	95216361	1	1	0.3516	309888	0.0683	4	95216361	*	rs995062	Y	96137512	rs995062	T	C	0.3639	0.0108	0.0018	2e-09	689961	96137512	95216361	4	95216361	4	95216361	*	Y	0.792079	6
chr4:95217032:G:A	A	G	0.6761	0.0164	0.6301	0.7042	-0.0142	0.0103	0.1659	0	9.026	11	0.6195	440683	39106	401577	chr4	95217032	4	4	95217032	95217032	1	1	0.3239	285474	0.0741	4	95217032	*	rs2571037	R	96138183	rs2571037	A	G	0.6631	-0.011	0.0018	2e-09	690294	96138183	95217032	4	95217032	4	95217032	*	R	-1.37864	-6.11111
chr4:95221667:G:A	A	G	0.2692	0.02	0.2295	0.3059	0.0142	0.0108	0.1883	0	8.082	11	0.706	440683	39106	401577	chr4	95221667	4	4	95221667	95221667	1	1	0.2692	237264	0.0764	4	95221667	*	rs4699836	R	96142818	rs4699836	A	G	0.292	0.0097	0.0019	3.4e-07	690287	96142818	95221667	4	95221667	4	95221667	*	R	1.31481	5.10526
chr4:95222549:G:C	C	G	0.3011	0.0158	0.2666	0.3336	0.0199	0.0104	0.05668	0	9.214	11	0.6022	440683	39106	401577	chr4	95222549	4	4	95222549	95222549	1	1	0.3011	265379	0.067	4	95222549	*	rs7676599	S	96143700	rs7676599	C	G	0.3158	0.0102	0.0019	4.3e-08	690265	96143700	95222549	4	95222549	4	95222549	*	S	1.91346	5.36842
chr4:95223969:A:G	A	G	0.6466	0.0131	0.6215	0.6828	-0.0193	0.01	0.05397	0	10.404	11	0.4945	440683	39106	401577	chr4	95223969	4	4	95223969	95223969	1	1	0.3534	311475	0.0613	4	95223969	*	rs2865384	R	96145120	rs2865384	A	G	0.6331	-0.0109	0.0018	1.5e-09	689987	96145120	95223969	4	95223969	4	95223969	*	R	-1.93	-6.05556
chr4:95228195:A:C	A	C	0.6024	0.0086	0.5862	0.6212	-0.0104	0.0098	0.2872	0	9.1	11	0.6126	440683	39106	401577	chr4	95228195	4	4	95228195	95228195	1	1	0.3976	350431	0.035	4	95228195	*	rs12513212	M	96149346	rs12513212	A	C	0.593	-0.0108	0.0018	7.9e-10	688834	96149346	95228195	4	95228195	4	95228195	*	M	-1.06122	-6
chr4:95231162:T:C	T	C	0.6461	0.015	0.6188	0.6699	-0.0115	0.01	0.2515	0	6.242	11	0.8568	440683	39106	401577	chr4	95231162	4	4	95231162	95231162	1	1	0.3539	311915	0.0511	4	95231162	*	rs2865383	Y	96152313	rs2865383	T	C	0.6313	-0.0108	0.0018	2e-09	683786	96152313	95231162	4	95231162	4	95231162	*	Y	-1.15	-6
chr4:95238207:T:A	A	T	0.2693	0.0213	0.2262	0.3102	0.0139	0.0108	0.1995	0	7.121	11	0.7892	440683	39106	401577	chr4	95238207	4	4	95238207	95238207	1	1	0.2693	237352	0.084	4	95238207	*	rs7440613	W	96159358	rs7440613	A	T	0.2906	0.0097	0.0019	2.8e-07	690728	96159358	95238207	4	95238207	4	95238207	*	W	1.28704	5.10526
chr4:95238666:A:G	A	G	0.8983	0.011	0.8843	0.9333	-0.0007	0.0162	0.9636	0	9.129	11	0.6099	440683	39106	401577	chr4	95238666	4	4	95238666	95238666	1	1	0.1017	89634.9	0.049	4	95238666	*	rs12643654	R	96159817	rs12643654	A	G	0.90055	0.0125	0.003	3.9e-05	667593	96159817	95238666	4	95238666	4	95238666	*	R	-0.0432099	4.16667
chr4:95238966:T:C	T	C	0.6295	0.0156	0.5999	0.6596	-0.0066	0.0099	0.5004	0	7.934	11	0.7192	440683	39106	401577	chr4	95238966	4	4	95238966	95238966	1	1	0.3705	326546	0.0597	4	95238966	*	rs4699412	Y	96160117	rs4699412	T	C	0.6134	-0.0102	0.0018	8.6e-09	689497	96160117	95238966	4	95238966	4	95238966	*	Y	-0.666667	-5.66667
chr4:95239763:C:T	T	C	0.3783	0.0147	0.3551	0.4026	0.0054	0.0098	0.5823	0	8.513	11	0.6667	440683	39106	401577	chr4	95239763	4	4	95239763	95239763	1	1	0.3783	333421	0.0475	4	95239763	*	rs17023311	Y	96160914	rs17023311	T	C	0.3975	0.01	0.0018	1.2e-08	690765	96160914	95239763	4	95239763	4	95239763	*	Y	0.55102	5.55556
chr4:95240191:T:C	T	C	0.616	0.0132	0.5944	0.6445	-0.0059	0.0098	0.5448	0	7.528	11	0.7548	440683	39106	401577	chr4	95240191	4	4	95240191	95240191	1	1	0.384	338445	0.0501	4	95240191	*	rs7434638	Y	96161342	rs7434638	T	C	0.602	-0.0101	0.0018	7.6e-09	690562	96161342	95240191	4	95240191	4	95240191	*	Y	-0.602041	-5.61111
chr4:95240573:G:A	A	G	0.3282	0.0175	0.2895	0.3606	0.0157	0.0102	0.1233	0	9.394	11	0.5856	440683	39106	401577	chr4	95240573	4	4	95240573	95240573	1	1	0.3282	289264	0.0711	4	95240573	*	rs4699413	D	96161724	rs4699413	A	G	0.3469	0.0103	0.0018	1.5e-08	692264	96161724	95240573	4	95240573	4	95240573	*	D	1.53922	5.72222
chr4:95240891:G:C	C	G	0.3031	0.0208	0.2625	0.3398	0.0143	0.0104	0.1688	0	8.248	11	0.6909	440683	39106	401577	chr4	95240891	4	4	95240891	95240891	1	1	0.3031	267142	0.0773	4	95240891	*	rs4699414	S	96162042	rs4699414	C	G	0.3274	0.011	0.0018	2.3e-09	690565	96162042	95240891	4	95240891	4	95240891	*	S	1.375	6.11111
chr4:95242093:A:G	A	G	0.6114	0.0128	0.5902	0.65	-0.0129	0.0098	0.1871	10	12.217	11	0.3475	440683	39106	401577	chr4	95242093	4	4	95242093	95242093	1	1	0.3886	342499	0.0598	4	95242093	*	rs11730446	R	96163244	rs11730446	A	G	0.5968	-0.0101	0.0018	8.8e-09	689530	96163244	95242093	4	95242093	4	95242093	*	R	-1.31633	-5.61111
chr4:95243703:A:T	A	T	0.7972	0.0108	0.7651	0.8246	-0.0151	0.012	0.2073	0	8.654	11	0.6538	440683	39106	401577	chr4	95243703	4	4	95243703	95243703	1	1	0.2028	178741	0.0595	4	95243703	*	rs13120458	W	96164854	rs13120458	A	T	0.7817	-0.0111	0.0021	2.1e-07	684897	96164854	95243703	4	95243703	4	95243703	*	W	-1.25833	-5.28571
chr4:95243991:G:A	A	G	0.2883	0.0182	0.2451	0.3234	0.018	0.0105	0.08586	0	8.172	11	0.6978	440683	39106	401577	chr4	95243991	4	4	95243991	95243991	1	1	0.2883	254098	0.0783	4	95243991	*	rs12642020	R	96165142	rs12642020	A	G	0.3047	0.0102	0.0019	5.6e-08	691198	96165142	95243991	4	95243991	4	95243991	*	R	1.71429	5.36842
chr4:95245838:G:A	A	G	0.1519	0.0053	0.1363	0.1642	0.0228	0.0134	0.08978	0	6.756	11	0.8185	440683	39106	401577	chr4	95245838	4	4	95245838	95245838	1	1	0.1519	133879	0.0279	4	95245838	*	rs17430569	R	96166989	rs17430569	A	G	0.1584	0.0095	0.0024	7.6e-05	688299	96166989	95245838	4	95245838	4	95245838	*	R	1.70149	3.95833
chr4:95245984:T:C	T	C	0.6621	0.0138	0.6363	0.6866	-0.005	0.0101	0.6207	0	6.775	11	0.817	440683	39106	401577	chr4	95245984	4	4	95245984	95245984	1	1	0.3379	297814	0.0503	4	95245984	*	rs9637615	Y	96167135	rs9637615	T	C	0.6442	-0.0097	0.0018	8.7e-08	689328	96167135	95245984	4	95245984	4	95245984	*	Y	-0.49505	-5.38889
chr4:95246764:G:C	C	G	0.2698	0.0199	0.2287	0.3055	0.0148	0.0108	0.1709	0	6.706	11	0.8223	440683	39106	401577	chr4	95246764	4	4	95246764	95246764	1	1	0.2698	237793	0.0768	4	95246764	*	rs7439701	S	96167915	rs7439701	C	G	0.2902	0.0098	0.0019	2.1e-07	690249	96167915	95246764	4	95246764	4	95246764	*	S	1.37037	5.15789
chr4:95247568:A:G	A	G	0.6516	0.0113	0.6319	0.674	-0.007	0.01	0.4843	0	8.419	11	0.6754	440683	39106	401577	chr4	95247568	4	4	95247568	95247568	1	1	0.3484	307068	0.0421	4	95247568	*	rs2865414	R	96168719	rs2865414	A	G	0.6367	-0.0091	0.0018	5.1e-07	688426	96168719	95247568	4	95247568	4	95247568	*	R	-0.7	-5.05556
chr4:95248582:G:T	T	G	0.3534	0.0172	0.3235	0.3811	0.0027	0.01	0.7912	0	7.384	11	0.7672	440683	39106	401577	chr4	95248582	4	4	95248582	95248582	1	1	0.3534	311475	0.0576	4	95248582	*	rs13118653	K	96169733	rs13118653	T	G	0.3753	0.0106	0.0018	3.7e-09	686684	96169733	95248582	4	95248582	4	95248582	*	K	0.27	5.88889
chr4:95249288:T:C	T	C	0.6415	0.016	0.6143	0.6684	-0.0049	0.01	0.6255	0	5.773	11	0.8881	440683	39106	401577	chr4	95249288	4	4	95249288	95249288	1	1	0.3585	315970	0.0541	4	95249288	*	rs4699837	Y	96170439	rs4699837	T	C	0.6235	-0.0108	0.0018	1.2e-09	686645	96170439	95249288	4	95249288	4	95249288	*	Y	-0.49	-6
chr4:95250132:T:C	T	C	0.6179	0.0128	0.597	0.6388	-0.0097	0.0099	0.3231	0	10.355	11	0.4988	440683	39106	401577	chr4	95250132	4	4	95250132	95250132	1	1	0.3821	336770	0.0418	4	95250132	*	rs3775002	Y	96171283	rs3775002	T	C	0.602	-0.0109	0.0018	7.7e-10	685638	96171283	95250132	4	95250132	4	95250132	*	Y	-0.979798	-6.05556
chr4:95250924:G:A	A	G	0.3023	0.0213	0.2602	0.3384	0.0149	0.0105	0.1544	0	8.432	11	0.6742	440683	39106	401577	chr4	95250924	4	4	95250924	95250924	1	1	0.3023	266437	0.0782	4	95250924	*	rs4699415	R	96172075	rs4699415	A	G	0.3206	0.0112	0.0019	1.6e-09	687920	96172075	95250924	4	95250924	4	95250924	*	R	1.41905	5.89474
chr4:95251375:T:A	A	T	0.2834	0.0203	0.2424	0.323	0.0176	0.0107	0.09829	0	8.771	11	0.643	440683	39106	401577	chr4	95251375	4	4	95251375	95251375	1	1	0.2834	249779	0.0806	4	95251375	*	rs2865415	W	96172526	rs2865415	A	T	0.3006	0.0105	0.0019	2.3e-08	688614	96172526	95251375	4	95251375	4	95251375	*	W	1.64486	5.52632
chr4:95259883:A:G	A	G	0.5597	0.0074	0.5472	0.5991	-0.0149	0.0096	0.1224	27.5	15.182	11	0.1743	440683	39106	401577	chr4	95259883	4	4	95259883	95259883	1	1	0.4403	388065	0.0519	4	95259883	*	rs4254782	R	96181034	rs4254782	A	G	0.5475	-0.0093	0.0018	2e-07	664556	96181034	95259883	4	95259883	4	95259883	*	R	-1.55208	-5.16667
chr4:95262432:G:A	A	G	0.5051	0.0087	0.4449	0.527	0.0172	0.0099	0.08209	51.7	22.762	11	0.01909	440683	39106	401577	chr4	95262432	4	4	95262432	95262432	1	1	0.4949	436188	0.0821	4	95262432	*	rs12649047	R	96183583	rs12649047	A	G	0.5257	0.0062	0.0018	0.00046	672684	96183583	95262432	4	95262432	4	95262432	*	R	1.73737	3.44444
chr4:95268510:C:G	C	G	0.4939	0.0091	0.4706	0.5549	-0.0186	0.0097	0.05656	53.5	23.68	11	0.01415	440683	39106	401577	chr4	95268510	4	4	95268510	95268510	1	1	0.4939	435307	0.0843	4	95268510	*	rs7664985	S	96189661	rs7664985	C	G	0.4802	-0.0062	0.0017	0.00029	686982	96189661	95268510	4	95268510	4	95268510	*	S	-1.91753	-3.64706
chr4:95272548:T:G	T	G	0.4853	0.0112	0.4586	0.547	-0.0183	0.0097	0.05936	52.8	23.324	11	0.01591	440683	39106	401577	chr4	95272548	4	4	95272548	95272548	1	1	0.4853	427727	0.0884	4	95272548	*	rs2865416	K	96193699	rs2865416	T	G	0.4775	-0.0066	0.0017	0.00015	674441	96193699	95272548	4	95272548	4	95272548	*	K	-1.8866	-3.88235
chr4:95283405:C:T	T	C	0.497	0.0093	0.4292	0.5112	0.0165	0.0095	0.08258	45.2	20.076	11	0.04431	440683	39106	401577	chr4	95283405	4	4	95283405	95283405	1	1	0.497	438039	0.082	4	95283405	*	rs11097465	Y	96204556	rs11097465	T	C	0.5012	0.0062	0.0017	0.00028	691817	96204556	95283405	4	95283405	4	95283405	*	Y	1.73684	3.64706
chr4:95558967:C:T	T	C	0.7726	0.024	0.6968	0.818	-0.0034	0.0118	0.77	55.6	24.753	11	0.009908	440683	39106	401577	chr4	95558967	4	4	95558967	95558967	1	1	0.2274	200423	0.1212	4	95558967	*	rs4699432	Y	96480118	rs4699432	T	C	0.7962	-0.0089	0.0022	7.3e-05	658307	96480118	95558967	4	95558967	4	95558967	*	Y	-0.288136	-4.04545
chr4:96702064:C:T	T	C	0.1152	0.0076	0.0951	0.1347	-0.0208	0.015	0.1639	0	10.551	11	0.4816	440683	39106	401577	chr4	96702064	4	4	96702064	96702064	1	1	0.1152	101533	0.0396	4	96702064	*	rs4308434	Y	97623215	rs4308434	T	C	0.1221	-0.0125	0.0025	7.1e-07	794667	97623215	96702064	4	96702064	4	96702064	*	Y	-1.38667	-5
chr4:96725005:A:G	A	G	0.8862	0.0078	0.8656	0.9063	0.0222	0.0151	0.1423	0	9.424	11	0.5828	440683	39106	401577	chr4	96725005	4	4	96725005	96725005	1	1	0.1138	100299	0.0407	4	96725005	*	rs10516416	R	97646156	rs10516416	A	G	0.8803	0.0135	0.0027	4.5e-07	691826	97646156	96725005	4	96725005	4	96725005	*	R	1.4702	5
chr4:96768766:G:A	A	G	0.1147	0.0056	0.0995	0.1356	-0.0226	0.0149	0.1293	0	9.603	11	0.5664	440683	39106	401577	chr4	96768766	4	4	96768766	96768766	1	1	0.1147	101093	0.0361	4	96768766	*	rs10516415	R	97689917	rs10516415	A	G	0.1206	-0.0117	0.0028	2.2e-05	691035	97689917	96768766	4	96768766	4	96768766	*	R	-1.51678	-4.17857
chr4:96771112:C:T	T	C	0.1149	0.0053	0.1035	0.1357	-0.0245	0.015	0.1017	0	9.47	11	0.5786	440683	39106	401577	chr4	96771112	4	4	96771112	96771112	1	1	0.1149	101269	0.0322	4	96771112	*	rs2865747	Y	97692263	rs2865747	T	C	0.1203	-0.0117	0.0028	2.4e-05	691034	97692263	96771112	4	96771112	4	96771112	*	Y	-1.63333	-4.17857
chr4:96805382:T:A	A	T	0.4667	0.0138	0.4273	0.493	0.0007	0.0096	0.945	0	6.346	11	0.8493	440683	39106	401577	chr4	96805382	4	4	96805382	96805382	1	1	0.4667	411334	0.0657	4	96805382	*	rs11938562	W	97726533	rs11938562	A	T	0.4614	0.0064	0.0017	0.00024	689804	97726533	96805382	4	96805382	4	96805382	*	W	0.0729167	3.76471
chr4:96805962:A:G	A	G	0.5334	0.0139	0.5074	0.5729	-0.0008	0.0095	0.9316	0	6.233	11	0.8574	440683	39106	401577	chr4	96805962	4	4	96805962	96805962	1	1	0.4666	411245	0.0655	4	96805962	*	rs11733444	R	97727113	rs11733444	A	G	0.5404	-0.0063	0.0017	0.00024	688666	97727113	96805962	4	96805962	4	96805962	*	R	-0.0842105	-3.70588
chr4:96816431:T:C	T	C	0.5353	0.0136	0.5099	0.5755	-0.003	0.0095	0.7554	0	6.006	11	0.873	440683	39106	401577	chr4	96816431	4	4	96816431	96816431	1	1	0.4647	409571	0.0656	4	96816431	*	rs4579126	Y	97737582	rs4579126	T	C	0.5412	-0.0065	0.0017	0.00016	691441	97737582	96816431	4	96816431	4	96816431	*	Y	-0.315789	-3.82353
chr4:96833580:C:T	T	C	0.4667	0.0137	0.4273	0.4926	0.0007	0.0096	0.9428	0	6.22	11	0.8583	440683	39106	401577	chr4	96833580	4	4	96833580	96833580	1	1	0.4667	411334	0.0653	4	96833580	*	rs2141946	Y	97754731	rs2141946	T	C	0.4595	0.0063	0.0017	0.00024	692013	97754731	96833580	4	96833580	4	96833580	*	Y	0.0729167	3.70588
chr4:96835976:C:T	T	C	0.4657	0.0147	0.425	0.494	0.0026	0.0095	0.7855	0	6.198	11	0.8599	440683	39106	401577	chr4	96835976	4	4	96835976	96835976	1	1	0.4657	410452	0.069	4	96835976	*	rs1922859	Y	97757127	rs1922859	T	C	0.4591	0.0064	0.0017	0.00019	692483	97757127	96835976	4	96835976	4	96835976	*	Y	0.273684	3.76471
chr4:96845027:T:C	T	C	0.9014	0.006	0.8854	0.9161	0.0243	0.016	0.1295	12.9	12.624	11	0.3186	440683	39106	401577	chr4	96845027	4	4	96845027	96845027	1	1	0.0986	86902.7	0.0307	4	96845027	*	rs17458191	Y	97766178	rs17458191	T	C	0.8927	0.0131	0.0029	6.1e-06	689065	97766178	96845027	4	96845027	4	96845027	*	Y	1.51875	4.51724
chr4:97153102:A:G	A	G	0.9177	0.0024	0.9137	0.9294	-0.0088	0.0173	0.6108	0	8.721	11	0.6476	440683	39106	401577	chr4	97153102	4	4	97153102	97153102	1	1	0.0823	72536.4	0.0157	4	97153102	*	rs6837816	R	98074253	rs6837816	A	G	0.92464	-0.0127	0.0031	5e-05	692392	98074253	97153102	4	97153102	4	97153102	*	R	-0.508671	-4.09677
chr4:97178900:G:A	A	G	0.0829	0.003	0.0708	0.0886	0.0069	0.0172	0.6876	0	9.023	11	0.6198	440683	39106	401577	chr4	97178900	4	4	97178900	97178900	1	1	0.0829	73065.2	0.0178	4	97178900	*	rs11942542	R	98100051	rs11942542	A	G	0.07437	0.0127	0.0031	5.4e-05	692014	98100051	97178900	4	97178900	4	97178900	*	R	0.401163	4.09677
chr4:97205921:T:A	A	T	0.0848	0.0039	0.0724	0.0923	0.0045	0.0171	0.7932	0	10.602	11	0.4772	440683	39106	401577	chr4	97205921	4	4	97205921	97205921	1	1	0.0848	74739.8	0.0199	4	97205921	*	rs4437257	W	98127072	rs4437257	A	T	0.07419	0.0131	0.0031	2.9e-05	691518	98127072	97205921	4	97205921	4	97205921	*	W	0.263158	4.22581
chr4:97207897:G:A	A	G	0.0828	0.003	0.0708	0.0885	0.007	0.0172	0.6836	0	8.79	11	0.6413	440683	39106	401577	chr4	97207897	4	4	97207897	97207897	1	1	0.0828	72977.1	0.0177	4	97207897	*	rs11935004	R	98129048	rs11935004	A	G	0.07361	0.0132	0.0031	2.6e-05	691762	98129048	97207897	4	97207897	4	97207897	*	R	0.406977	4.25806
chr4:97214815:T:G	T	G	0.9172	0.003	0.9114	0.9292	-0.0067	0.0172	0.6987	0	8.758	11	0.6442	440683	39106	401577	chr4	97214815	4	4	97214815	97214815	1	1	0.0828	72977.1	0.0178	4	97214815	*	rs11941794	K	98135966	rs11941794	T	G	0.92639	-0.0133	0.0031	2.3e-05	685905	98135966	97214815	4	97214815	4	97214815	*	K	-0.389535	-4.29032
chr4:97226893:T:G	T	G	0.9172	0.003	0.9117	0.929	-0.0056	0.0172	0.7449	0	8.773	11	0.6429	440683	39106	401577	chr4	97226893	4	4	97226893	97226893	1	1	0.0828	72977.1	0.0173	4	97226893	*	rs7694253	K	98148044	rs7694253	T	G	0.92598	-0.0131	0.0032	3.2e-05	683435	98148044	97226893	4	97226893	4	97226893	*	K	-0.325581	-4.09375
chr4:97229521:A:G	A	G	0.9156	0.0037	0.9087	0.9283	-0.0023	0.0171	0.8937	0	10.094	11	0.5219	440683	39106	401577	chr4	97229521	4	4	97229521	97229521	1	1	0.0844	74387.3	0.0196	4	97229521	*	rs10452173	R	98150672	rs10452173	A	G	0.92411	-0.0133	0.0031	2.2e-05	691743	98150672	97229521	4	97229521	4	97229521	*	R	-0.134503	-4.29032
chr4:97230976:C:T	T	C	0.0843	0.0036	0.0716	0.0912	0.0029	0.0171	0.8659	0	9.873	11	0.5419	440683	39106	401577	chr4	97230976	4	4	97230976	97230976	1	1	0.0843	74299.2	0.0196	4	97230976	*	rs7696037	Y	98152127	rs7696037	T	C	0.07449	0.0134	0.0031	2e-05	691761	98152127	97230976	4	97230976	4	97230976	*	Y	0.169591	4.32258
chr4:97307626:T:C	T	C	0.9134	0.003	0.9081	0.9262	-0.0058	0.0169	0.7304	0	8.393	11	0.6777	440683	39106	401577	chr4	97307626	4	4	97307626	97307626	1	1	0.0866	76326.3	0.0181	4	97307626	*	rs11939163	Y	98228777	rs11939163	T	C	0.92049	-0.0126	0.0031	5.5e-05	690292	98228777	97307626	4	97307626	4	97307626	*	Y	-0.343195	-4.06452
chr4:97309205:G:A	A	G	0.0803	0.0041	0.0679	0.0883	0.006	0.0175	0.7297	0	7.269	11	0.7769	440683	39106	401577	chr4	97309205	4	4	97309205	97309205	1	1	0.0803	70773.7	0.0204	4	97309205	*	rs11936871	R	98230356	rs11936871	A	G	0.07712	0.0116	0.0032	0.0003	689836	98230356	97309205	4	97309205	4	97309205	*	R	0.342857	3.625
chr4:97515510:G:T	T	G	0.5294	0.008	0.5069	0.5486	0.0187	0.0096	0.05147	3.2	11.36	11	0.4136	440683	39106	401577	chr4	97515510	4	4	97515510	97515510	1	1	0.4706	414771	0.0417	4	97515510	*	rs12504260	K	98436661	rs12504260	T	G	0.5398	0.0064	0.0017	0.00024	690156	98436661	97515510	4	97515510	4	97515510	*	K	1.94792	3.76471
chr4:97515956:G:A	A	G	0.5359	0.008	0.5129	0.5538	0.018	0.0096	0.06112	0	10.883	11	0.4532	440683	39106	401577	chr4	97515956	4	4	97515956	97515956	1	1	0.4641	409042	0.0409	4	97515956	*	rs6830060	R	98437107	rs6830060	A	G	0.5461	0.0061	0.0017	0.00045	690317	98437107	97515956	4	97515956	4	97515956	*	R	1.875	3.58824
chr4:97519174:C:T	T	C	0.5359	0.0082	0.5127	0.5537	0.0181	0.0096	0.05938	0	10.988	11	0.4443	440683	39106	401577	chr4	97519174	4	4	97519174	97519174	1	1	0.4641	409042	0.041	4	97519174	*	rs1996033	Y	98440325	rs1996033	T	C	0.5463	0.0061	0.0017	0.00046	690283	98440325	97519174	4	97519174	4	97519174	*	Y	1.88542	3.58824
chr4:97520505:A:T	A	T	0.4704	0.0082	0.4514	0.493	-0.0191	0.0096	0.0469	5.4	11.633	11	0.3918	440683	39106	401577	chr4	97520505	4	4	97520505	97520505	1	1	0.4704	414595	0.0416	4	97520505	*	rs2136079	W	98441656	rs2136079	A	T	0.4598	-0.0063	0.0017	0.00025	690074	98441656	97520505	4	97520505	4	97520505	*	W	-1.98958	-3.70588
chr4:97522466:C:A	A	C	0.5358	0.0082	0.5127	0.5536	0.0183	0.0096	0.05664	1.6	11.176	11	0.4287	440683	39106	401577	chr4	97522466	4	4	97522466	97522466	1	1	0.4642	409130	0.0409	4	97522466	*	rs1980058	M	98443617	rs1980058	A	C	0.5463	0.0061	0.0017	0.00043	690133	98443617	97522466	4	97522466	4	97522466	*	M	1.90625	3.58824
chr4:97522890:A:G	A	G	0.4643	0.0081	0.4465	0.4873	-0.0184	0.0096	0.05601	1.1	11.128	11	0.4326	440683	39106	401577	chr4	97522890	4	4	97522890	97522890	1	1	0.4643	409218	0.0408	4	97522890	*	rs17026760	R	98444041	rs17026760	A	G	0.4538	-0.006	0.0017	0.0005	689702	98444041	97522890	4	97522890	4	97522890	*	R	-1.91667	-3.52941
chr4:97523199:A:G	A	G	0.4641	0.0082	0.4464	0.4873	-0.0183	0.0096	0.05767	1.2	11.133	11	0.4322	440683	39106	401577	chr4	97523199	4	4	97523199	97523199	1	1	0.4641	409042	0.0409	4	97523199	*	rs7676944	V	98444350	rs7676944	A	G	0.4537	-0.0061	0.0017	0.00043	690337	98444350	97523199	4	97523199	4	97523199	*	V	-1.90625	-3.58824
chr4:97525641:A:G	A	G	0.4701	0.0082	0.4513	0.4922	-0.0187	0.0096	0.05162	5	11.583	11	0.3958	440683	39106	401577	chr4	97525641	4	4	97525641	97525641	1	1	0.4701	414330	0.0409	4	97525641	*	rs12501678	R	98446792	rs12501678	A	G	0.4598	-0.0063	0.0017	0.00024	690430	98446792	97525641	4	97525641	4	97525641	*	R	-1.94792	-3.70588
chr4:97536046:C:G	C	G	0.4563	0.0085	0.4398	0.4825	-0.0188	0.0096	0.05145	0	9.894	11	0.5399	440683	39106	401577	chr4	97536046	4	4	97536046	97536046	1	1	0.4563	402167	0.0427	4	97536046	*	rs1160095	S	98457197	rs1160095	C	G	0.4477	-0.0061	0.0017	0.00042	691755	98457197	97536046	4	97536046	4	97536046	*	S	-1.95833	-3.58824
chr4:97546370:G:C	C	G	0.5308	0.0079	0.5082	0.5489	0.0189	0.0096	0.04957	1.9	11.212	11	0.4257	440683	39106	401577	chr4	97546370	4	4	97546370	97546370	1	1	0.4692	413537	0.0407	4	97546370	*	rs10011487	S	98467521	rs10011487	C	G	0.5404	0.0062	0.0017	0.00032	691967	98467521	97546370	4	97546370	4	97546370	*	S	1.96875	3.64706
chr4:97550183:G:A	A	G	0.5441	0.0088	0.5187	0.5614	0.0189	0.0096	0.04986	0	9.887	11	0.5406	440683	39106	401577	chr4	97550183	4	4	97550183	97550183	1	1	0.4559	401815	0.0427	4	97550183	*	rs6814127	R	98471334	rs6814127	A	G	0.5523	0.0061	0.0017	0.00043	691536	98471334	97550183	4	97550183	4	97550183	*	R	1.96875	3.58824
chr4:97550496:T:C	T	C	0.8786	0.0094	0.8629	0.9002	-0.0221	0.0146	0.1296	0	8.544	11	0.6639	440683	39106	401577	chr4	97550496	4	4	97550496	97550496	1	1	0.1214	106998	0.0373	4	97550496	*	rs2136080	Y	98471647	rs2136080	T	C	0.8745	-0.0084	0.0024	0.0005	795325	98471647	97550496	4	97550496	4	97550496	*	Y	-1.5137	-3.5
chr4:97552951:T:C	T	C	0.4561	0.0087	0.439	0.4811	-0.019	0.0096	0.04849	0	9.861	11	0.5429	440683	39106	401577	chr4	97552951	4	4	97552951	97552951	1	1	0.4561	401991	0.0421	4	97552951	*	rs6532681	Y	98474102	rs6532681	T	C	0.4478	-0.006	0.0017	0.00046	691931	98474102	97552951	4	97552951	4	97552951	*	Y	-1.97917	-3.52941
chr4:97568217:G:A	A	G	0.5295	0.0083	0.5083	0.5516	0.0197	0.0096	0.04074	1.3	11.142	11	0.4314	440683	39106	401577	chr4	97568217	4	4	97568217	97568217	1	1	0.4705	414683	0.0433	4	97568217	*	rs12642926	R	98489368	rs12642926	A	G	0.5403	0.0063	0.0017	0.00026	691022	98489368	97568217	4	97568217	4	97568217	*	R	2.05208	3.70588
chr4:97570460:G:A	A	G	0.5309	0.0084	0.5098	0.5521	0.0201	0.0096	0.03606	4.5	11.517	11	0.401	440683	39106	401577	chr4	97570460	4	4	97570460	97570460	1	1	0.4691	413449	0.0423	4	97570460	*	rs13144318	R	98491611	rs13144318	A	G	0.5426	0.0062	0.0017	0.00032	691950	98491611	97570460	4	97570460	4	97570460	*	R	2.09375	3.64706
chr4:97571526:C:G	C	G	0.4565	0.0089	0.4389	0.4811	-0.0194	0.0096	0.04429	0	9.959	11	0.5341	440683	39106	401577	chr4	97571526	4	4	97571526	97571526	1	1	0.4565	402344	0.0422	4	97571526	*	rs4327495	S	98492677	rs4327495	C	G	0.4475	-0.0061	0.0017	0.00043	691851	98492677	97571526	4	97571526	4	97571526	*	S	-2.02083	-3.58824
chr4:97572055:C:A	A	C	0.5431	0.009	0.5178	0.5607	0.0193	0.0096	0.04469	0	9.951	11	0.5348	440683	39106	401577	chr4	97572055	4	4	97572055	97572055	1	1	0.4569	402696	0.0429	4	97572055	*	rs2136083	M	98493206	rs2136083	A	C	0.552	0.0062	0.0017	0.00035	690777	98493206	97572055	4	97572055	4	97572055	*	M	2.01042	3.64706
chr4:97585312:A:G	A	G	0.4661	0.0095	0.439	0.4871	-0.0217	0.0096	0.02381	4.5	11.524	11	0.4004	440683	39106	401577	chr4	97585312	4	4	97585312	97585312	1	1	0.4661	410805	0.0481	4	97585312	*	rs1911792	R	98506463	rs1911792	A	G	0.4566	-0.006	0.0017	0.00049	692496	98506463	97585312	4	97585312	4	97585312	*	R	-2.26042	-3.52941
chr4:97587979:C:T	T	C	0.5838	0.009	0.5511	0.5963	0.0175	0.0097	0.07245	0	5.788	11	0.8871	440683	39106	401577	chr4	97587979	4	4	97587979	97587979	1	1	0.4162	366825	0.0452	4	97587979	*	rs1567287	Y	98509130	rs1567287	T	C	0.59	0.0071	0.0018	4.7e-05	686370	98509130	97587979	4	97587979	4	97587979	*	Y	1.80412	3.94444
chr4:97590908:A:G	A	G	0.4033	0.0098	0.3901	0.4401	-0.0168	0.0098	0.08636	0	4.765	11	0.942	440683	39106	401577	chr4	97590908	4	4	97590908	97590908	1	1	0.4033	355455	0.05	4	97590908	*	rs1508466	R	98512059	rs1508466	A	G	0.4007	-0.0071	0.0018	5.7e-05	692156	98512059	97590908	4	97590908	4	97590908	*	R	-1.71429	-3.94444
chr4:97592777:A:G	A	G	0.4033	0.0099	0.3901	0.4402	-0.017	0.0098	0.0817	0	4.749	11	0.9427	440683	39106	401577	chr4	97592777	4	4	97592777	97592777	1	1	0.4033	355455	0.0501	4	97592777	*	rs12649979	R	98513928	rs12649979	A	G	0.3996	-0.007	0.0018	6.1e-05	692160	98513928	97592777	4	97592777	4	97592777	*	R	-1.73469	-3.88889
chr4:97597013:G:A	A	G	0.1954	0.0046	0.1831	0.2155	-0.0177	0.0121	0.1444	0	10.915	11	0.4504	440683	39106	401577	chr4	97597013	4	4	97597013	97597013	1	1	0.1954	172219	0.0324	4	97597013	*	rs13130146	R	98518164	rs13130146	A	G	0.198	-0.0078	0.0022	0.00033	691764	98518164	97597013	4	97597013	4	97597013	*	R	-1.46281	-3.54545
chr4:97599181:A:G	A	G	0.4175	0.0087	0.4038	0.4499	-0.0172	0.0097	0.07727	0	5.829	11	0.8845	440683	39106	401577	chr4	97599181	4	4	97599181	97599181	1	1	0.4175	367970	0.0461	4	97599181	*	rs13149481	R	98520332	rs13149481	A	G	0.4117	-0.0072	0.0018	3.8e-05	692179	98520332	97599181	4	97599181	4	97599181	*	R	-1.7732	-4
chr4:97606335:C:A	A	C	0.5953	0.0094	0.5592	0.6079	0.0164	0.0098	0.09236	0	4.672	11	0.946	440683	39106	401577	chr4	97606335	4	4	97606335	97606335	1	1	0.4047	356689	0.0487	4	97606335	*	rs1355044	M	98527486	rs1355044	A	C	0.5999	0.007	0.0018	6.6e-05	686122	98527486	97606335	4	97606335	4	97606335	*	M	1.67347	3.88889
chr4:97607831:G:A	A	G	0.5827	0.0079	0.5588	0.5961	0.0167	0.0097	0.08558	0	5.915	11	0.879	440683	39106	401577	chr4	97607831	4	4	97607831	97607831	1	1	0.4173	367794	0.0373	4	97607831	*	rs10020794	R	98528982	rs10020794	A	G	0.5883	0.0078	0.0018	2e-05	583025	98528982	97607831	4	97607831	4	97607831	*	R	1.72165	4.33333
chr4:97610524:G:C	C	G	0.5826	0.0088	0.5503	0.5975	0.0173	0.0097	0.07514	0	5.902	11	0.8798	440683	39106	401577	chr4	97610524	4	4	97610524	97610524	1	1	0.4174	367882	0.0472	4	97610524	*	rs2865799	S	98531675	rs2865799	C	G	0.5883	0.0073	0.0017	2.6e-05	691535	98531675	97610524	4	97610524	4	97610524	*	S	1.78351	4.29412
chr4:97614606:T:C	T	C	0.4047	0.0094	0.392	0.4409	-0.0165	0.0098	0.09097	0	4.887	11	0.9365	440683	39106	401577	chr4	97614606	4	4	97614606	97614606	1	1	0.4047	356689	0.0489	4	97614606	*	rs9992841	Y	98535757	rs9992841	T	C	0.3998	-0.0077	0.0019	5.9e-05	528427	98535757	97614606	4	97614606	4	97614606	*	Y	-1.68367	-4.05263
chr4:97619692:C:T	T	C	0.5952	0.0094	0.5591	0.6075	0.0165	0.0098	0.09047	0	4.966	11	0.9328	440683	39106	401577	chr4	97619692	4	4	97619692	97619692	1	1	0.4048	356777	0.0484	4	97619692	*	rs4568246	Y	98540843	rs4568246	T	C	0.6003	0.0071	0.0018	5.6e-05	691502	98540843	97619692	4	97619692	4	97619692	*	Y	1.68367	3.94444
chr4:97621598:C:T	T	C	0.5824	0.0087	0.5501	0.5962	0.0171	0.0097	0.07856	0	5.933	11	0.8778	440683	39106	401577	chr4	97621598	4	4	97621598	97621598	1	1	0.4176	368058	0.0461	4	97621598	*	rs2865935	Y	98542749	rs2865935	T	C	0.5883	0.0077	0.0019	4.9e-05	528725	98542749	97621598	4	97621598	4	97621598	*	Y	1.76289	4.05263
chr4:97622061:A:T	A	T	0.4048	0.0094	0.3921	0.4409	-0.0167	0.0098	0.08815	0	4.883	11	0.9367	440683	39106	401577	chr4	97622061	4	4	97622061	97622061	1	1	0.4048	356777	0.0488	4	97622061	*	rs1605637	W	98543212	rs1605637	A	T	0.4005	-0.0072	0.0018	7e-05	637602	98543212	97622061	4	97622061	4	97622061	*	W	-1.70408	-4
chr4:97626076:C:T	T	C	0.5823	0.0087	0.5501	0.5965	0.0171	0.0097	0.07845	0	6.064	11	0.8691	440683	39106	401577	chr4	97626076	4	4	97626076	97626076	1	1	0.4177	368147	0.0464	4	97626076	*	rs2136081	Y	98547227	rs2136081	T	C	0.5879	0.0071	0.0018	4.6e-05	686091	98547227	97626076	4	97626076	4	97626076	*	Y	1.76289	3.94444
chr4:97627069:T:C	T	C	0.4048	0.0094	0.392	0.4409	-0.0167	0.0098	0.08696	0	4.95	11	0.9336	440683	39106	401577	chr4	97627069	4	4	97627069	97627069	1	1	0.4048	356777	0.0489	4	97627069	*	rs4153	Y	98548220	rs4153	T	C	0.4004	-0.0071	0.0017	4.4e-05	691575	98548220	97627069	4	97627069	4	97627069	*	Y	-1.70408	-4.17647
chr4:97628211:G:A	A	G	0.5954	0.0096	0.5589	0.608	0.0166	0.0098	0.08846	0	5.031	11	0.9297	440683	39106	401577	chr4	97628211	4	4	97628211	97628211	1	1	0.4046	356601	0.0491	4	97628211	*	rs1508475	R	98549362	rs1508475	A	G	0.5995	0.0071	0.0018	4.9e-05	691573	98549362	97628211	4	97628211	4	97628211	*	R	1.69388	3.94444
chr4:97631092:C:T	T	C	0.3209	0.0095	0.2907	0.3454	-0.002	0.0102	0.8416	0	10.709	11	0.4679	440683	39106	401577	chr4	97631092	4	4	97631092	97631092	1	1	0.3209	282830	0.0547	4	97631092	*	rs10213173	Y	98552243	rs10213173	T	C	0.3236	-0.0064	0.0018	0.00049	691252	98552243	97631092	4	97631092	4	97631092	*	Y	-0.196078	-3.55556
chr4:97631712:T:C	T	C	0.4612	0.0113	0.4434	0.5047	-0.0079	0.0096	0.4129	0	8.043	11	0.7095	440683	39106	401577	chr4	97631712	4	4	97631712	97631712	1	1	0.4612	406486	0.0613	4	97631712	*	rs997658	Y	98552863	rs997658	T	C	0.4645	-0.007	0.0017	4.8e-05	692335	98552863	97631712	4	97631712	4	97631712	*	Y	-0.822917	-4.11765
chr4:97641520:T:A	A	T	0.5259	0.0108	0.4858	0.5425	0.0087	0.0096	0.3646	0	10.046	11	0.5263	440683	39106	401577	chr4	97641520	4	4	97641520	97641520	1	1	0.4741	417856	0.0567	4	97641520	*	rs9999993	W	98562671	rs9999993	A	T	0.5238	0.0071	0.0017	3.5e-05	692499	98562671	97641520	4	97641520	4	97641520	*	W	0.90625	4.17647
chr4:97645246:G:A	A	G	0.5259	0.0108	0.4856	0.5426	0.0086	0.0096	0.372	0	9.975	11	0.5326	440683	39106	401577	chr4	97645246	4	4	97645246	97645246	1	1	0.4741	417856	0.057	4	97645246	*	rs13138073	R	98566397	rs13138073	A	G	0.5237	0.0071	0.0017	3.6e-05	692497	98566397	97645246	4	97645246	4	97645246	*	R	0.895833	4.17647
chr4:97646815:G:A	A	G	0.5388	0.0113	0.4946	0.5566	0.0078	0.0096	0.4152	0	8.179	11	0.6972	440683	39106	401577	chr4	97646815	4	4	97646815	97646815	1	1	0.4612	406486	0.062	4	97646815	*	rs6832426	R	98567966	rs6832426	A	G	0.5355	0.0069	0.0017	5.8e-05	686548	98567966	97646815	4	97646815	4	97646815	*	R	0.8125	4.05882
chr4:97647670:C:A	A	C	0.5271	0.0116	0.4857	0.5466	0.0079	0.0096	0.4104	0	9.592	11	0.5674	440683	39106	401577	chr4	97647670	4	4	97647670	97647670	1	1	0.4729	416798	0.0609	4	97647670	*	rs9990450	H	98568821	rs9990450	A	C	0.5241	0.0072	0.0017	2.7e-05	692601	98568821	97647670	4	97647670	4	97647670	*	H	0.822917	4.23529
chr4:97648108:A:G	A	G	0.4612	0.0113	0.4437	0.5055	-0.0081	0.0096	0.3957	0	8.266	11	0.6893	440683	39106	401577	chr4	97648108	4	4	97648108	97648108	1	1	0.4612	406486	0.0618	4	97648108	*	rs11097565	R	98569259	rs11097565	A	G	0.4646	-0.007	0.0017	5.1e-05	692430	98569259	97648108	4	97648108	4	97648108	*	R	-0.84375	-4.11765
chr4:97651054:A:C	A	C	0.4613	0.0113	0.4431	0.5054	-0.0078	0.0096	0.415	0	8.164	11	0.6986	440683	39106	401577	chr4	97651054	4	4	97651054	97651054	1	1	0.4613	406574	0.0623	4	97651054	*	rs1508464	M	98572205	rs1508464	A	C	0.4641	-0.0069	0.0017	5.5e-05	692442	98572205	97651054	4	97651054	4	97651054	*	M	-0.8125	-4.05882
chr4:97654168:T:C	T	C	0.461	0.0113	0.4375	0.5056	-0.0079	0.0096	0.4089	0	8.302	11	0.686	440683	39106	401577	chr4	97654168	4	4	97654168	97654168	1	1	0.461	406310	0.0681	4	97654168	*	rs1508470	Y	98575319	rs1508470	T	C	0.4646	-0.007	0.0017	4.2e-05	692114	98575319	97654168	4	97654168	4	97654168	*	Y	-0.822917	-4.11765
chr4:97654224:T:C	T	C	0.4613	0.0113	0.4433	0.5054	-0.008	0.0096	0.4027	0	8.147	11	0.7001	440683	39106	401577	chr4	97654224	4	4	97654224	97654224	1	1	0.4613	406574	0.0621	4	97654224	*	rs1508469	Y	98575375	rs1508469	T	C	0.4645	-0.007	0.0017	5e-05	692218	98575375	97654224	4	97654224	4	97654224	*	Y	-0.833333	-4.11765
chr4:97660639:C:T	T	C	0.5452	0.0138	0.4989	0.5698	0.0075	0.0096	0.4392	9.7	12.175	11	0.3506	440683	39106	401577	chr4	97660639	4	4	97660639	97660639	1	1	0.4548	400845	0.0709	4	97660639	*	rs10014956	Y	98581790	rs10014956	T	C	0.5404	0.0066	0.0017	0.00011	690781	98581790	97660639	4	97660639	4	97660639	*	Y	0.78125	3.88235
chr4:97661156:G:C	C	G	0.5577	0.0143	0.5079	0.5834	0.0067	0.0097	0.4852	0	10.236	11	0.5093	440683	39106	401577	chr4	97661156	4	4	97661156	97661156	1	1	0.4423	389828	0.0755	4	97661156	*	rs1508462	S	98582307	rs1508462	C	G	0.5521	0.0066	0.0017	0.00014	690691	98582307	97661156	4	97661156	4	97661156	*	S	0.690722	3.88235
chr4:97661834:A:G	A	G	0.4423	0.0143	0.4167	0.4921	-0.0069	0.0097	0.478	0	10.282	11	0.5052	440683	39106	401577	chr4	97661834	4	4	97661834	97661834	1	1	0.4423	389828	0.0754	4	97661834	*	rs1567288	R	98582985	rs1567288	A	G	0.448	-0.0066	0.0017	0.00012	690465	98582985	97661834	4	97661834	4	97661834	*	R	-0.71134	-3.88235
chr4:97662027:C:T	T	C	0.5385	0.0112	0.4945	0.5565	0.008	0.0096	0.4055	0	8.161	11	0.6988	440683	39106	401577	chr4	97662027	4	4	97662027	97662027	1	1	0.4615	406750	0.062	4	97662027	*	rs1983166	Y	98583178	rs1983166	T	C	0.5355	0.007	0.0017	4.8e-05	691625	98583178	97662027	4	97662027	4	97662027	*	Y	0.833333	4.11765
chr4:97665607:C:A	A	C	0.5385	0.0112	0.4944	0.5564	0.008	0.0096	0.4047	0	8.08	11	0.7061	440683	39106	401577	chr4	97665607	4	4	97665607	97665607	1	1	0.4615	406750	0.062	4	97665607	*	rs3907814	M	98586758	rs3907814	A	C	0.5353	0.007	0.0017	4.7e-05	691681	98586758	97665607	4	97665607	4	97665607	*	M	0.833333	4.11765
chr4:97666308:T:C	T	C	0.4663	0.0118	0.447	0.511	-0.0079	0.0096	0.4071	0	8.738	11	0.646	440683	39106	401577	chr4	97666308	4	4	97666308	97666308	1	1	0.4663	410981	0.064	4	97666308	*	rs11097566	Y	98587459	rs11097566	T	C	0.4701	-0.0073	0.0017	1.9e-05	691575	98587459	97666308	4	97666308	4	97666308	*	Y	-0.822917	-4.29412
chr4:97673929:T:A	A	T	0.4593	0.0166	0.4012	0.4878	0.0128	0.0096	0.1836	0	5.946	11	0.8769	440683	39106	401577	chr4	97673929	4	4	97673929	97673929	1	1	0.4593	404811	0.0866	4	97673929	*	rs12503645	W	98595080	rs12503645	A	T	0.4504	0.0076	0.0017	1.2e-05	686009	98595080	97673929	4	97673929	4	97673929	*	W	1.33333	4.47059
chr4:97676842:A:G	A	G	0.4725	0.0108	0.4567	0.5144	-0.0086	0.0095	0.3702	0	9.885	11	0.5407	440683	39106	401577	chr4	97676842	4	4	97676842	97676842	1	1	0.4725	416445	0.0577	4	97676842	*	rs11097568	R	98597993	rs11097568	A	G	0.4757	-0.0073	0.0017	2.3e-05	691451	98597993	97676842	4	97676842	4	97676842	*	R	-0.905263	-4.29412
chr4:97680881:G:A	A	G	0.5273	0.0106	0.486	0.5433	0.0085	0.0096	0.3759	0	9.639	11	0.5631	440683	39106	401577	chr4	97680881	4	4	97680881	97680881	1	1	0.4727	416622	0.0573	4	97680881	*	rs4699317	R	98602032	rs4699317	A	G	0.524	0.0072	0.0017	3e-05	691210	98602032	97680881	4	97680881	4	97680881	*	R	0.885417	4.23529
chr4:97681520:C:A	A	C	0.5273	0.0106	0.486	0.5433	0.0083	0.0096	0.3824	0	9.711	11	0.5566	440683	39106	401577	chr4	97681520	4	4	97681520	97681520	1	1	0.4727	416622	0.0573	4	97681520	*	rs11097569	M	98602671	rs11097569	A	C	0.5241	0.0072	0.0017	2.8e-05	689710	98602671	97681520	4	97681520	4	97681520	*	M	0.864583	4.23529
chr4:97682983:T:C	T	C	0.46	0.011	0.4429	0.505	-0.008	0.0096	0.4039	0	8.139	11	0.7008	440683	39106	401577	chr4	97682983	4	4	97682983	97682983	1	1	0.46	405428	0.0621	4	97682983	*	rs6532688	Y	98604134	rs6532688	T	C	0.464	-0.0072	0.0017	3.3e-05	690129	98604134	97682983	4	97682983	4	97682983	*	Y	-0.833333	-4.23529
chr4:97683052:G:A	A	G	0.5273	0.0106	0.4859	0.5433	0.0085	0.0096	0.375	0	9.583	11	0.5683	440683	39106	401577	chr4	97683052	4	4	97683052	97683052	1	1	0.4727	416622	0.0574	4	97683052	*	rs6825353	R	98604203	rs6825353	A	G	0.524	0.0073	0.0017	2.2e-05	689840	98604203	97683052	4	97683052	4	97683052	*	R	0.885417	4.29412
chr4:97684616:G:A	A	G	0.5399	0.0111	0.4949	0.5571	0.0078	0.0096	0.4134	0	8.181	11	0.697	440683	39106	401577	chr4	97684616	4	4	97684616	97684616	1	1	0.4601	405516	0.0622	4	97684616	*	rs3974914	R	98605767	rs3974914	A	G	0.5358	0.0072	0.0017	3e-05	690292	98605767	97684616	4	97684616	4	97684616	*	R	0.8125	4.23529
chr4:97685026:A:C	A	C	0.4601	0.0111	0.4429	0.5052	-0.008	0.0096	0.4032	0	8.129	11	0.7017	440683	39106	401577	chr4	97685026	4	4	97685026	97685026	1	1	0.4601	405516	0.0623	4	97685026	*	rs3913987	M	98606177	rs3913987	A	C	0.4642	-0.0072	0.0017	2.9e-05	690384	98606177	97685026	4	97685026	4	97685026	*	M	-0.833333	-4.23529
chr4:97685581:A:T	A	T	0.46	0.0111	0.4429	0.5051	-0.0079	0.0096	0.4104	0	8.176	11	0.6975	440683	39106	401577	chr4	97685581	4	4	97685581	97685581	1	1	0.46	405428	0.0622	4	97685581	*	rs10005628	W	98606732	rs10005628	A	T	0.4642	-0.0072	0.0017	3.2e-05	690063	98606732	97685581	4	97685581	4	97685581	*	W	-0.822917	-4.23529
chr4:97685819:A:T	A	T	0.4601	0.0111	0.4429	0.5051	-0.0078	0.0096	0.4122	0	8.17	11	0.698	440683	39106	401577	chr4	97685819	4	4	97685819	97685819	1	1	0.4601	405516	0.0622	4	97685819	*	rs10005829	W	98606970	rs10005829	A	T	0.4642	-0.0072	0.0017	3e-05	690383	98606970	97685819	4	97685819	4	97685819	*	W	-0.8125	-4.23529
chr4:97686176:A:C	A	C	0.46	0.0111	0.4428	0.5051	-0.0078	0.0096	0.4154	0	8.15	11	0.6998	440683	39106	401577	chr4	97686176	4	4	97686176	97686176	1	1	0.46	405428	0.0623	4	97686176	*	rs10008398	M	98607327	rs10008398	A	C	0.4643	-0.0072	0.0017	2.9e-05	690400	98607327	97686176	4	97686176	4	97686176	*	M	-0.8125	-4.23529
chr4:97690425:C:T	T	C	0.5399	0.0111	0.4948	0.5571	0.0078	0.0096	0.414	0	8.185	11	0.6967	440683	39106	401577	chr4	97690425	4	4	97690425	97690425	1	1	0.4601	405516	0.0623	4	97690425	*	rs3843445	Y	98611576	rs3843445	T	C	0.5358	0.0072	0.0017	2.9e-05	690384	98611576	97690425	4	97690425	4	97690425	*	Y	0.8125	4.23529
chr4:97694029:G:A	A	G	0.54	0.0111	0.4935	0.5571	0.0079	0.0096	0.4111	0	8.166	11	0.6984	440683	39106	401577	chr4	97694029	4	4	97694029	97694029	1	1	0.46	405428	0.0636	4	97694029	*	rs1817221	R	98615180	rs1817221	A	G	0.5358	0.0072	0.0017	2.9e-05	684527	98615180	97694029	4	97694029	4	97694029	*	R	0.822917	4.23529
chr4:97699915:T:C	T	C	0.4727	0.0107	0.4568	0.5154	-0.0083	0.0096	0.3846	0	9.7	11	0.5575	440683	39106	401577	chr4	97699915	4	4	97699915	97699915	1	1	0.4727	416622	0.0586	4	97699915	*	rs2085324	Y	98621066	rs2085324	T	C	0.476	-0.0072	0.0017	2.5e-05	690439	98621066	97699915	4	97699915	4	97699915	*	Y	-0.864583	-4.23529
chr4:97702494:C:T	T	C	0.5331	0.0104	0.4902	0.5482	0.0075	0.0096	0.4358	0	9.033	11	0.6189	440683	39106	401577	chr4	97702494	4	4	97702494	97702494	1	1	0.4669	411510	0.058	4	97702494	*	rs11097570	Y	98623645	rs11097570	T	C	0.5296	0.007	0.0017	4.7e-05	690637	98623645	97702494	4	97702494	4	97702494	*	Y	0.78125	4.11765
chr4:97703076:G:A	A	G	0.5331	0.0103	0.4902	0.5481	0.0075	0.0096	0.4318	0	9.05	11	0.6173	440683	39106	401577	chr4	97703076	4	4	97703076	97703076	1	1	0.4669	411510	0.0579	4	97703076	*	rs1840683	R	98624227	rs1840683	A	G	0.5296	0.007	0.0017	4.8e-05	684785	98624227	97703076	4	97703076	4	97703076	*	R	0.78125	4.11765
chr4:97704346:A:G	A	G	0.4597	0.0112	0.4428	0.5064	-0.0077	0.0096	0.4184	0	8.32	11	0.6844	440683	39106	401577	chr4	97704346	4	4	97704346	97704346	1	1	0.4597	405164	0.0636	4	97704346	*	rs877376	R	98625497	rs877376	A	G	0.4642	-0.0072	0.0017	2.7e-05	690529	98625497	97704346	4	97704346	4	97704346	*	R	-0.802083	-4.23529
chr4:97705937:A:G	A	G	0.46	0.0111	0.4428	0.5064	-0.0079	0.0096	0.4079	0	8.271	11	0.6888	440683	39106	401577	chr4	97705937	4	4	97705937	97705937	1	1	0.46	405428	0.0636	4	97705937	*	rs11097572	R	98627088	rs11097572	A	G	0.4642	-0.0071	0.0017	3.4e-05	689877	98627088	97705937	4	97705937	4	97705937	*	R	-0.822917	-4.17647
chr4:97707156:T:C	T	C	0.46	0.0111	0.4428	0.5064	-0.0079	0.0096	0.4078	0	8.272	11	0.6888	440683	39106	401577	chr4	97707156	4	4	97707156	97707156	1	1	0.46	405428	0.0636	4	97707156	*	rs13142828	Y	98628307	rs13142828	T	C	0.4642	-0.0072	0.0017	2.9e-05	690629	98628307	97707156	4	97707156	4	97707156	*	Y	-0.822917	-4.23529
chr4:97707937:C:G	C	G	0.46	0.0111	0.4428	0.5064	-0.0079	0.0096	0.4093	0	8.291	11	0.687	440683	39106	401577	chr4	97707937	4	4	97707937	97707937	1	1	0.46	405428	0.0636	4	97707937	*	rs10019787	S	98629088	rs10019787	C	G	0.4642	-0.0072	0.0017	2.9e-05	690629	98629088	97707937	4	97707937	4	97707937	*	S	-0.822917	-4.23529
chr4:97708233:T:C	T	C	0.4668	0.0104	0.4517	0.5098	-0.0079	0.0096	0.4088	0	9.072	11	0.6152	440683	39106	401577	chr4	97708233	4	4	97708233	97708233	1	1	0.4668	411422	0.0581	4	97708233	*	rs13150153	H	98629384	rs13150153	T	C	0.4704	-0.007	0.0017	5.4e-05	690610	98629384	97708233	4	97708233	4	97708233	*	H	-0.822917	-4.11765
chr4:97709011:T:G	T	G	0.4598	0.0112	0.4427	0.5063	-0.0078	0.0096	0.4154	0	8.176	11	0.6974	440683	39106	401577	chr4	97709011	4	4	97709011	97709011	1	1	0.4598	405252	0.0636	4	97709011	*	rs6837669	K	98630162	rs6837669	T	G	0.4613	-0.0069	0.0017	5.5e-05	690565	98630162	97709011	4	97709011	4	97709011	*	K	-0.8125	-4.05882
chr4:97709047:G:A	A	G	0.5401	0.0111	0.4938	0.5572	0.0081	0.0096	0.397	0	8.351	11	0.6816	440683	39106	401577	chr4	97709047	4	4	97709047	97709047	1	1	0.4599	405340	0.0634	4	97709047	*	rs6812613	R	98630198	rs6812613	A	G	0.5385	0.0072	0.0017	3.3e-05	690578	98630198	97709047	4	97709047	4	97709047	*	R	0.84375	4.23529
chr4:97711431:A:T	A	T	0.4581	0.0105	0.4425	0.5051	-0.0076	0.0096	0.4276	0	8.222	11	0.6933	440683	39106	401577	chr4	97711431	4	4	97711431	97711431	1	1	0.4581	403754	0.0626	4	97711431	*	rs6532691	W	98632582	rs6532691	A	T	0.4615	-0.0073	0.0017	2.5e-05	690447	98632582	97711431	4	97711431	4	97711431	*	W	-0.791667	-4.29412
chr4:97712132:G:C	C	G	0.5419	0.0105	0.4948	0.5574	0.0075	0.0096	0.4315	0	8.296	11	0.6865	440683	39106	401577	chr4	97712132	4	4	97712132	97712132	1	1	0.4581	403754	0.0626	4	97712132	*	rs12512518	S	98633283	rs12512518	C	G	0.5388	0.0068	0.0018	0.00012	636071	98633283	97712132	4	97712132	4	97712132	*	S	0.78125	3.77778
chr4:97713163:C:T	T	C	0.5419	0.0105	0.4949	0.5641	0.0075	0.0096	0.4343	0	8.297	11	0.6864	440683	39106	401577	chr4	97713163	4	4	97713163	97713163	1	1	0.4581	403754	0.0692	4	97713163	*	rs9993179	Y	98634314	rs9993179	T	C	0.5408	0.0073	0.0017	2.4e-05	690368	98634314	97713163	4	97713163	4	97713163	*	Y	0.78125	4.29412
chr4:97714373:T:C	T	C	0.4646	0.0099	0.4494	0.5084	-0.0071	0.0095	0.4555	0	8.963	11	0.6253	440683	39106	401577	chr4	97714373	4	4	97714373	97714373	1	1	0.4646	409483	0.059	4	97714373	*	rs11097573	Y	98635524	rs11097573	T	C	0.4673	-0.007	0.0017	4.4e-05	690144	98635524	97714373	4	97714373	4	97714373	*	Y	-0.747368	-4.11765
chr4:97714760:C:T	T	C	0.5419	0.0105	0.4949	0.5579	0.0074	0.0096	0.4418	0	8.24	11	0.6917	440683	39106	401577	chr4	97714760	4	4	97714760	97714760	1	1	0.4581	403754	0.063	4	97714760	*	rs1993409	B	98635911	rs1993409	T	C	0.5388	0.0072	0.0017	2.6e-05	690429	98635911	97714760	4	97714760	4	97714760	*	B	0.770833	4.23529
chr4:97717166:T:C	T	C	0.458	0.0106	0.4359	0.505	-0.0077	0.0096	0.4225	0	8.495	11	0.6684	440683	39106	401577	chr4	97717166	4	4	97717166	97717166	1	1	0.458	403666	0.0691	4	97717166	*	rs4330355	Y	98638317	rs4330355	T	C	0.4613	-0.0073	0.0017	2.4e-05	690044	98638317	97717166	4	97717166	4	97717166	*	Y	-0.802083	-4.29412
chr4:97717743:C:T	T	C	0.5292	0.0101	0.4859	0.5465	0.0083	0.0095	0.3828	0	9.891	11	0.5402	440683	39106	401577	chr4	97717743	4	4	97717743	97717743	1	1	0.4708	414947	0.0606	4	97717743	*	rs12651460	Y	98638894	rs12651460	T	C	0.5267	0.0073	0.0017	2.4e-05	690474	98638894	97717743	4	97717743	4	97717743	*	Y	0.873684	4.29412
chr4:97719208:T:C	T	C	0.458	0.0106	0.442	0.5052	-0.0079	0.0096	0.4057	0	8.529	11	0.6653	440683	39106	401577	chr4	97719208	4	4	97719208	97719208	1	1	0.458	403666	0.0632	4	97719208	*	rs7669638	Y	98640359	rs7669638	T	C	0.4613	-0.0072	0.0017	3.1e-05	690390	98640359	97719208	4	97719208	4	97719208	*	Y	-0.822917	-4.23529
chr4:97721198:G:A	A	G	0.5291	0.0101	0.4859	0.5463	0.0085	0.0095	0.3758	0	9.948	11	0.5351	440683	39106	401577	chr4	97721198	4	4	97721198	97721198	1	1	0.4709	415035	0.0604	4	97721198	*	rs11725607	V	98642349	rs11725607	A	G	0.5268	0.0072	0.0017	3e-05	684607	98642349	97721198	4	97721198	4	97721198	*	V	0.894737	4.23529
chr4:97721267:G:T	T	G	0.5419	0.0106	0.4948	0.5579	0.0079	0.0096	0.4058	0	8.481	11	0.6697	440683	39106	401577	chr4	97721267	4	4	97721267	97721267	1	1	0.4581	403754	0.0631	4	97721267	*	rs11097575	D	98642418	rs11097575	T	G	0.5355	0.0072	0.0017	2.6e-05	690439	98642418	97721267	4	97721267	4	97721267	*	D	0.822917	4.23529
chr4:97722737:A:T	A	T	0.4579	0.0106	0.442	0.505	-0.0079	0.0096	0.4087	0	8.46	11	0.6716	440683	39106	401577	chr4	97722737	4	4	97722737	97722737	1	1	0.4579	403577	0.063	4	97722737	*	rs6822369	W	98643888	rs6822369	A	T	0.4639	-0.0071	0.0017	3.5e-05	689443	98643888	97722737	4	97722737	4	97722737	*	W	-0.822917	-4.17647
chr4:97723103:C:T	T	C	0.4855	0.0069	0.4508	0.4931	-0.0019	0.0095	0.8447	0	7.218	11	0.7811	440683	39106	401577	chr4	97723103	4	4	97723103	97723103	1	1	0.4855	427903	0.0423	4	97723103	*	rs3974902	Y	98644254	rs3974902	T	C	0.4818	0.0075	0.0017	1.2e-05	689607	98644254	97723103	4	97723103	4	97723103	*	Y	-0.2	4.41176
chr4:97748092:T:C	T	C	0.9353	0.0049	0.923	0.946	-0.0242	0.0193	0.2098	0	10.494	11	0.4866	440683	39106	401577	chr4	97748092	4	4	97748092	97748092	1	1	0.0647	57024.4	0.023	4	97748092	*	rs17026931	Y	98669243	rs17026931	T	C	0.93768	-0.0143	0.0035	5.2e-05	689334	98669243	97748092	4	97748092	4	97748092	*	Y	-1.25389	-4.08571
chr4:97761168:A:C	A	C	0.8839	0.0045	0.8718	0.9021	-0.0308	0.0151	0.04152	0	8.191	11	0.6961	440683	39106	401577	chr4	97761168	4	4	97761168	97761168	1	1	0.1161	102327	0.0303	4	97761168	*	rs956424	M	98682319	rs956424	A	C	0.8865	-0.0108	0.0029	0.00018	684560	98682319	97761168	4	97761168	4	97761168	*	M	-2.03974	-3.72414
chr4:97791485:A:C	A	C	0.9355	0.0049	0.9233	0.9458	-0.0236	0.0193	0.223	0	10.698	11	0.4689	440683	39106	401577	chr4	97791485	4	4	97791485	97791485	1	1	0.0645	56848.1	0.0225	4	97791485	*	rs17026997	M	98712636	rs17026997	A	C	0.93838	-0.015	0.0035	1.9e-05	692421	98712636	97791485	4	97791485	4	97791485	*	M	-1.2228	-4.28571
chr4:97809392:T:C	T	C	0.9355	0.0049	0.9233	0.9458	-0.0233	0.0193	0.2293	0	10.759	11	0.4637	440683	39106	401577	chr4	97809392	4	4	97809392	97809392	1	1	0.0645	56848.1	0.0225	4	97809392	*	rs1869081	Y	98730543	rs1869081	T	C	0.93785	-0.0149	0.0035	2.7e-05	689193	98730543	97809392	4	97809392	4	97809392	*	Y	-1.20725	-4.25714
chr4:97817417:G:C	C	G	0.0645	0.0049	0.0542	0.0767	0.0228	0.0193	0.2378	0	10.67	11	0.4713	440683	39106	401577	chr4	97817417	4	4	97817417	97817417	1	1	0.0645	56848.1	0.0225	4	97817417	*	rs1456204	S	98738568	rs1456204	C	G	0.06162	0.0148	0.0035	3e-05	689180	98738568	97817417	4	97817417	4	97817417	*	S	1.18135	4.22857
chr4:97876843:A:C	A	C	0.9355	0.0049	0.9225	0.9463	-0.0238	0.0193	0.2167	0.9	11.101	11	0.4349	440683	39106	401577	chr4	97876843	4	4	97876843	97876843	1	1	0.0645	56848.1	0.0238	4	97876843	*	rs17027027	M	98797994	rs17027027	A	C	0.93838	-0.0149	0.0035	2.1e-05	692545	98797994	97876843	4	97876843	4	97876843	*	M	-1.23316	-4.25714
chr4:97891438:C:G	C	G	0.9408	0.0053	0.9261	0.9504	-0.0248	0.0201	0.217	0	10.473	11	0.4885	440683	39106	401577	chr4	97891438	4	4	97891438	97891438	1	1	0.0592	52176.9	0.0243	4	97891438	*	rs10516425	S	98812589	rs10516425	C	G	0.94381	-0.0146	0.0036	4.7e-05	691658	98812589	97891438	4	97891438	4	97891438	*	S	-1.23383	-4.05556
chr4:97952516:G:A	A	G	0.0646	0.0048	0.0532	0.0767	0.0243	0.0193	0.2082	0	10.978	11	0.4451	440683	39106	401577	chr4	97952516	4	4	97952516	97952516	1	1	0.0646	56936.2	0.0235	4	97952516	*	rs2162369	D	98873667	rs2162369	A	G	0.06174	0.0146	0.0035	3.4e-05	680658	98873667	97952516	4	97952516	4	97952516	*	D	1.25907	4.17143
chr4:97984965:T:C	T	C	0.9354	0.0047	0.9234	0.9467	-0.0226	0.0193	0.2412	0	10.332	11	0.5008	440683	39106	401577	chr4	97984965	4	4	97984965	97984965	1	1	0.0646	56936.2	0.0233	4	97984965	*	rs17027094	Y	98906116	rs17027094	T	C	0.93826	-0.0148	0.0035	2.8e-05	684269	98906116	97984965	4	97984965	4	97984965	*	Y	-1.17098	-4.22857
chr4:98044545:T:C	T	C	0.9407	0.0049	0.9269	0.9453	-0.0241	0.02	0.2298	0.8	11.087	11	0.436	440683	39106	401577	chr4	98044545	4	4	98044545	98044545	1	1	0.0593	52265	0.0184	4	98044545	*	rs7677523	Y	98965696	rs7677523	T	C	0.94329	-0.0143	0.0036	8.2e-05	680796	98965696	98044545	4	98044545	4	98044545	*	Y	-1.205	-3.97222
chr4:98167328:A:T	A	T	0.941	0.005	0.9272	0.9462	-0.027	0.0202	0.1812	0	10.318	11	0.502	440683	39106	401577	chr4	98167328	4	4	98167328	98167328	1	1	0.059	52000.6	0.019	4	98167328	*	rs12163653	W	99088479	rs12163653	A	T	0.94393	-0.0145	0.0037	7.7e-05	678604	99088479	98167328	4	98167328	4	98167328	*	W	-1.33663	-3.91892
chr4:98274553:C:G	C	G	0.7977	0.0062	0.784	0.8272	-0.0206	0.0118	0.08167	43.1	19.34	11	0.05525	440683	39106	401577	chr4	98274553	4	4	98274553	98274553	1	1	0.2023	178300	0.0432	4	98274553	*	rs13116916	S	99195704	rs13116916	C	G	0.8009	-0.0078	0.0022	0.00034	679977	99195704	98274553	4	98274553	4	98274553	*	S	-1.74576	-3.54545
chr4:98314596:A:G	A	G	0.9385	0.0026	0.9338	0.9497	-0.0339	0.0197	0.08491	0	9.019	11	0.6201	440683	39106	401577	chr4	98314596	4	4	98314596	98314596	1	1	0.0615	54204	0.0159	4	98314596	*	rs17027456	R	99235747	rs17027456	A	G	0.94276	-0.0143	0.0036	6.7e-05	742500	99235747	98314596	4	98314596	4	98314596	*	R	-1.72081	-3.97222
chr4:98521338:A:G	A	G	0.3069	0.0093	0.2945	0.3705	-0.0068	0.0104	0.5154	16.7	13.202	11	0.2803	440683	39106	401577	chr4	98521338	4	4	98521338	98521338	1	1	0.3069	270491	0.076	4	98521338	*	rs13108940	R	99442489	rs13108940	A	G	0.3179	0.0074	0.0019	8.3e-05	686775	99442489	98521338	4	98521338	4	98521338	*	R	-0.653846	3.89474
chr4:98522881:T:C	T	C	0.3125	0.0086	0.2976	0.3757	-0.0073	0.0104	0.4838	20	13.745	11	0.2474	440683	39106	401577	chr4	98522881	4	4	98522881	98522881	1	1	0.3125	275427	0.0781	4	98522881	*	rs4699639	Y	99444032	rs4699639	T	C	0.3205	0.0073	0.0019	0.0001	687364	99444032	98522881	4	98522881	4	98522881	*	Y	-0.701923	3.84211
chr4:98522991:T:A	A	T	0.6875	0.0086	0.6244	0.7024	0.0072	0.0104	0.4881	19.6	13.676	11	0.2514	440683	39106	401577	chr4	98522991	4	4	98522991	98522991	1	1	0.3125	275427	0.078	4	98522991	*	rs4699640	W	99444142	rs4699640	A	T	0.6795	-0.0072	0.0019	0.00012	687320	99444142	98522991	4	98522991	4	98522991	*	W	0.692308	-3.78947
chr4:98525337:T:C	T	C	0.3076	0.0094	0.2957	0.3711	-0.0069	0.0104	0.5079	13.9	12.769	11	0.3087	440683	39106	401577	chr4	98525337	4	4	98525337	98525337	1	1	0.3076	271108	0.0754	4	98525337	*	rs4699343	Y	99446488	rs4699343	T	C	0.318	0.0074	0.0019	8.4e-05	687693	99446488	98525337	4	98525337	4	98525337	*	Y	-0.663462	3.89474
chr4:98529519:G:C	C	G	0.6928	0.0094	0.6294	0.7062	0.0071	0.0104	0.4991	16.9	13.237	11	0.2781	440683	39106	401577	chr4	98529519	4	4	98529519	98529519	1	1	0.3072	270756	0.0768	4	98529519	*	rs10002696	N	99450670	rs10002696	C	G	0.6824	-0.0075	0.0019	7.1e-05	687846	99450670	98529519	4	98529519	4	98529519	*	N	0.682692	-3.94737
chr4:98529635:A:G	A	G	0.312	0.0087	0.2974	0.3754	-0.0074	0.0104	0.4764	21.8	14.069	11	0.2292	440683	39106	401577	chr4	98529635	4	4	98529635	98529635	1	1	0.312	274986	0.078	4	98529635	*	rs10025051	R	99450786	rs10025051	A	G	0.3199	0.0074	0.0019	8.9e-05	687640	99450786	98529635	4	98529635	4	98529635	*	R	-0.711538	3.89474
chr4:98531058:C:T	T	C	0.6928	0.0094	0.6295	0.706	0.0068	0.0104	0.5148	17.2	13.279	11	0.2755	440683	39106	401577	chr4	98531058	4	4	98531058	98531058	1	1	0.3072	270756	0.0765	4	98531058	*	rs10006366	Y	99452209	rs10006366	T	C	0.6824	-0.0075	0.0019	6.2e-05	687827	99452209	98531058	4	98531058	4	98531058	*	Y	0.653846	-3.94737
chr4:98536394:C:T	T	C	0.6933	0.0095	0.6298	0.7063	0.007	0.0104	0.5053	17.6	13.345	11	0.2713	440683	39106	401577	chr4	98536394	4	4	98536394	98536394	1	1	0.3067	270315	0.0765	4	98536394	*	rs4699644	Y	99457545	rs4699644	T	C	0.6807	-0.0076	0.0019	6e-05	682167	99457545	98536394	4	98536394	4	98536394	*	Y	0.673077	-4
chr4:98538377:C:T	T	C	0.7081	0.0102	0.6365	0.7153	0.0135	0.0105	0.1975	21.6	14.038	11	0.2309	440683	39106	401577	chr4	98538377	4	4	98538377	98538377	1	1	0.2919	257271	0.0788	4	98538377	*	rs2037832	Y	99459528	rs2037832	T	C	0.6926	-0.0069	0.0019	0.00028	689759	99459528	98538377	4	98538377	4	98538377	*	Y	1.28571	-3.63158
chr4:98542838:G:A	A	G	0.6632	0.0086	0.5951	0.6771	0.0138	0.0101	0.1704	28.4	15.355	11	0.1668	440683	39106	401577	chr4	98542838	4	4	98542838	98542838	1	1	0.3368	296844	0.082	4	98542838	*	rs1919211	R	99463989	rs1919211	A	G	0.6583	-0.0075	0.0018	4.1e-05	690590	99463989	98542838	4	98542838	4	98542838	*	R	1.36634	-4.16667
chr4:98545179:A:G	A	G	0.3753	0.0092	0.3549	0.4311	-0.0127	0.0099	0.1987	37.9	17.718	11	0.08836	440683	39106	401577	chr4	98545179	4	4	98545179	98545179	1	1	0.3753	330777	0.0762	4	98545179	*	rs4699650	R	99466330	rs4699650	A	G	0.3727	0.0076	0.0018	2.6e-05	690185	99466330	98545179	4	98545179	4	98545179	*	R	-1.28283	4.22222
chr4:98545355:C:T	T	C	0.6733	0.0108	0.6131	0.6865	0.0126	0.0102	0.2188	21.7	14.049	11	0.2303	440683	39106	401577	chr4	98545355	4	4	98545355	98545355	1	1	0.3267	287942	0.0734	4	98545355	*	rs4699345	Y	99466506	rs4699345	T	C	0.6648	-0.0078	0.0018	2.5e-05	691963	99466506	98545355	4	98545355	4	98545355	*	Y	1.23529	-4.33333
chr4:98547416:A:G	A	G	0.3378	0.0081	0.3217	0.4044	-0.0121	0.0101	0.2311	17	13.259	11	0.2767	440683	39106	401577	chr4	98547416	4	4	98547416	98547416	1	1	0.3378	297725	0.0827	4	98547416	*	rs6532748	R	99468567	rs6532748	A	G	0.3405	0.0076	0.0018	3.9e-05	690685	99468567	98547416	4	98547416	4	98547416	*	R	-1.19802	4.22222
chr4:98556193:A:G	A	G	0.3432	0.0081	0.3277	0.4093	-0.0122	0.0102	0.2306	25.6	14.788	11	0.1924	440683	39106	401577	chr4	98556193	4	4	98556193	98556193	1	1	0.3432	302485	0.0816	4	98556193	*	rs11730384	R	99477344	rs11730384	A	G	0.3389	0.0068	0.0019	0.0003	672342	99477344	98556193	4	98556193	4	98556193	*	R	-1.19608	3.57895
chr4:98556261:T:A	A	T	0.6248	0.0084	0.5622	0.6442	0.0097	0.01	0.3341	22.3	14.15	11	0.2248	440683	39106	401577	chr4	98556261	4	4	98556261	98556261	1	1	0.3752	330689	0.082	4	98556261	*	rs13134231	W	99477412	rs13134231	A	T	0.633	-0.0071	0.0018	0.00013	672798	99477412	98556261	4	98556261	4	98556261	*	W	0.97	-3.94444
chr4:98915387:A:G	A	G	0.9754	0.0037	0.9688	0.9822	0.0128	0.0312	0.6822	4.9	10.512	10	0.3967	440115	38943	401172	chr4	98915387	4	4	98915387	98915387	0.995832	0.998991	0.0246	21653.7	0.0134	4	98915387	*	rs2028686	R	99836538	rs2028686	A	G	0.97831	0.0214	0.0061	0.00048	663839	99836538	98915387	4	98915387	4	98915387	*	R	0.410256	3.5082
chr4:98921962:A:G	A	G	0.9757	0.0037	0.9689	0.983	0.0103	0.0314	0.7427	0	9.974	10	0.4428	440115	38943	401172	chr4	98921962	4	4	98921962	98921962	0.995832	0.998991	0.0243	21389.6	0.0141	4	98921962	*	rs12651447	R	99843113	rs12651447	A	G	0.97831	0.0218	0.0061	0.00037	664951	99843113	98921962	4	98921962	4	98921962	*	R	0.328025	3.57377
chr4:99126778:G:A	A	G	0.4324	0.0158	0.406	0.4646	-0.0031	0.0096	0.744	0	6.013	11	0.8725	440683	39106	401577	chr4	99126778	4	4	99126778	99126778	1	1	0.4324	381103	0.0586	4	99126778	*	rs10009145	R	100047929	rs10009145	A	G	0.4502	0.006	0.0017	0.00049	683957	100047929	99126778	4	99126778	4	99126778	*	R	-0.322917	3.52941
chr4:99203559:C:G	C	G	0.4598	0.0172	0.4288	0.4995	0.0005	0.0096	0.9607	0	6.127	11	0.8647	440683	39106	401577	chr4	99203559	4	4	99203559	99203559	1	1	0.4598	405252	0.0707	4	99203559	*	rs1893883	S	100124716	rs1893883	C	G	0.4732	0.0061	0.0017	0.00044	685210	100124716	99203559	4	99203559	4	99203559	*	S	0.0520833	3.58824
chr4:99210006:G:C	C	G	0.5403	0.0172	0.5006	0.5713	-0.0008	0.0096	0.9312	0	5.957	11	0.8762	440683	39106	401577	chr4	99210006	4	4	99210006	99210006	1	1	0.4597	405164	0.0707	4	99210006	*	rs6833176	S	100131163	rs6833176	C	G	0.5268	-0.0063	0.0017	0.00029	684593	100131163	99210006	4	99210006	4	99210006	*	S	-0.0833333	-3.70588
chr4:99220083:G:A	A	G	0.7385	0.0183	0.7027	0.7771	0.0008	0.0109	0.9405	13	12.646	11	0.3171	440683	39106	401577	chr4	99220083	4	4	99220083	99220083	1	1	0.2615	230477	0.0744	4	99220083	*	rs10002894	D	100141240	rs10002894	A	G	0.7346	-0.007	0.0019	0.00028	692508	100141240	99220083	4	99220083	4	99220083	*	D	0.0733945	-3.68421
chr4:99222027:G:A	A	G	0.7397	0.0195	0.7027	0.7818	0.0012	0.0109	0.9108	14.6	12.876	11	0.3015	440683	39106	401577	chr4	99222027	4	4	99222027	99222027	1	1	0.2603	229420	0.0791	4	99222027	*	rs6830685	R	100143184	rs6830685	A	G	0.7354	-0.007	0.0019	0.00029	692607	100143184	99222027	4	99222027	4	99222027	*	R	0.110092	-3.68421
chr4:99293007:A:G	A	G	0.1684	0.0097	0.1501	0.1833	-0.0045	0.0128	0.7238	0	8.476	11	0.6702	440683	39106	401577	chr4	99293007	4	4	99293007	99293007	1	1	0.1684	148422	0.0332	4	99293007	*	rs904092	D	100214164	rs904092	A	G	0.1733	0.0101	0.0023	8.7e-06	680369	100214164	99293007	4	99293007	4	99293007	*	D	-0.351562	4.3913
chr4:99313896:A:G	A	G	0.1698	0.0082	0.1551	0.1833	-0.0046	0.0128	0.7197	0	6.643	11	0.8272	440683	39106	401577	chr4	99313896	4	4	99313896	99313896	1	1	0.1698	149656	0.0282	4	99313896	*	rs1789882	R	100235053	rs1789882	A	G	0.1726	0.0108	0.0023	2.2e-06	674234	100235053	99313896	4	99313896	4	99313896	*	R	-0.359375	4.69565
chr4:99315605:C:T	T	C	0.8259	0.0068	0.8101	0.843	0.0057	0.0127	0.6544	0	6.119	11	0.8653	440683	39106	401577	chr4	99315605	4	4	99315605	99315605	1	1	0.1741	153446	0.0329	4	99315605	*	rs1693457	Y	100236762	rs1693457	T	C	0.8238	-0.0102	0.0023	7e-06	677984	100236762	99315605	4	99315605	4	99315605	*	Y	0.448819	-4.43478
chr4:99317955:A:C	A	C	0.2084	0.0101	0.1878	0.2208	-0.0004	0.0118	0.9724	9.3	12.123	11	0.3545	440683	39106	401577	chr4	99317955	4	4	99317955	99317955	1	1	0.2084	183677	0.033	4	99317955	*	rs4147536	M	100239112	rs4147536	A	C	0.206	0.0095	0.0021	7e-06	678303	100239112	99317955	4	99317955	4	99317955	*	M	-0.0338983	4.52381
chr4:99326194:C:A	A	C	0.1512	0.0237	0.098	0.1972	0.011	0.0135	0.4154	0	6.983	11	0.8004	440683	39106	401577	chr4	99326194	4	4	99326194	99326194	1	1	0.1512	133263	0.0992	4	99326194	*	rs2213041	M	100247351	rs2213041	A	C	0.1722	0.0096	0.0023	2.6e-05	692425	100247351	99326194	4	99326194	4	99326194	*	M	0.814815	4.17391
chr4:99329262:C:A	A	C	0.1523	0.0233	0.099	0.1974	0.0131	0.0133	0.3261	0	7.056	11	0.7945	440683	39106	401577	chr4	99329262	4	4	99329262	99329262	1	1	0.1523	134232	0.0984	4	99329262	*	rs1789891	M	100250419	rs1789891	A	C	0.1747	0.0085	0.0021	8.1e-05	795608	100250419	99329262	4	99329262	4	99329262	*	M	0.984962	4.04762
chr4:99329501:G:A	A	G	0.3857	0.0283	0.3325	0.4465	0.0048	0.0098	0.6288	0	7.7	11	0.7399	440683	39106	401577	chr4	99329501	4	4	99329501	99329501	1	1	0.3857	339943	0.114	4	99329501	*	rs1789892	R	100250658	rs1789892	A	G	0.4141	0.0072	0.0017	3.4e-05	692179	100250658	99329501	4	99329501	4	99329501	*	R	0.489796	4.23529
chr4:99331229:T:A	A	T	0.1515	0.0236	0.0981	0.1971	0.0135	0.0134	0.3135	0	7.07	11	0.7934	440683	39106	401577	chr4	99331229	4	4	99331229	99331229	1	1	0.1515	133527	0.099	4	99331229	*	rs1229863	W	100252386	rs1229863	A	T	0.1718	0.0098	0.0023	1.6e-05	686686	100252386	99331229	4	99331229	4	99331229	*	W	1.00746	4.26087
chr4:99332551:A:G	A	G	0.6142	0.0282	0.5534	0.6673	-0.0048	0.0098	0.625	0	7.804	11	0.7307	440683	39106	401577	chr4	99332551	4	4	99332551	99332551	1	1	0.3858	340031	0.1139	4	99332551	*	rs1154433	R	100253708	rs1154433	A	G	0.5858	-0.0071	0.0017	4.2e-05	685151	100253708	99332551	4	99332551	4	99332551	*	R	-0.489796	-4.17647
chr4:99335042:T:C	T	C	0.6153	0.0294	0.5527	0.6717	-0.0051	0.0098	0.6016	0	7.993	11	0.7139	440683	39106	401577	chr4	99335042	4	4	99335042	99335042	1	1	0.3847	339062	0.119	4	99335042	*	rs1229978	Y	100256199	rs1229978	T	C	0.5864	-0.0073	0.0017	2.4e-05	692556	100256199	99335042	4	99335042	4	99335042	*	Y	-0.520408	-4.29412
chr4:99336750:T:C	T	C	0.9107	0.0139	0.8793	0.9429	-0.0208	0.0169	0.2175	0	5.165	11	0.9229	440683	39106	401577	chr4	99336750	4	4	99336750	99336750	1	1	0.0893	78706	0.0636	4	99336750	*	rs2298753	Y	100257907	rs2298753	T	C	0.8986	-0.0121	0.0029	2.6e-05	692366	100257907	99336750	4	99336750	4	99336750	*	Y	-1.23077	-4.17241
chr4:99337179:A:C	A	C	0.6155	0.0293	0.5537	0.6717	-0.005	0.0099	0.6125	0	8.046	11	0.7091	440683	39106	401577	chr4	99337179	4	4	99337179	99337179	1	1	0.3845	338885	0.118	4	99337179	*	rs1789898	M	100258336	rs1789898	A	C	0.5865	-0.0073	0.0017	2.7e-05	692358	100258336	99337179	4	99337179	4	99337179	*	M	-0.505051	-4.29412
chr4:99338684:T:C	T	C	0.6157	0.0292	0.554	0.6718	-0.0047	0.0099	0.6354	0	8.012	11	0.7122	440683	39106	401577	chr4	99338684	4	4	99338684	99338684	1	1	0.3843	338709	0.1178	4	99338684	*	rs1662060	Y	100259841	rs1662060	T	C	0.5866	-0.0073	0.0017	2.6e-05	692291	100259841	99338684	4	99338684	4	99338684	*	Y	-0.474747	-4.29412
chr4:99339117:T:C	T	C	0.6155	0.0293	0.5537	0.6718	-0.0048	0.0099	0.6281	0	8.113	11	0.7032	440683	39106	401577	chr4	99339117	4	4	99339117	99339117	1	1	0.3845	338885	0.1181	4	99339117	*	rs1693476	Y	100260274	rs1693476	T	C	0.5866	-0.0072	0.0017	3.1e-05	692550	100260274	99339117	4	99339117	4	99339117	*	Y	-0.484848	-4.23529
chr4:99339881:C:G	C	G	0.6158	0.0293	0.5539	0.6719	-0.005	0.0099	0.6103	0	7.865	11	0.7253	440683	39106	401577	chr4	99339881	4	4	99339881	99339881	1	1	0.3842	338621	0.118	4	99339881	*	rs2298755	S	100261038	rs2298755	C	G	0.5869	-0.0072	0.0017	3.2e-05	692499	100261038	99339881	4	99339881	4	99339881	*	S	-0.505051	-4.23529
chr4:99340884:C:G	C	G	0.6156	0.0293	0.5537	0.6718	-0.0047	0.0098	0.6301	0	8.17	11	0.698	440683	39106	401577	chr4	99340884	4	4	99340884	99340884	1	1	0.3844	338797	0.1181	4	99340884	*	rs1789903	S	100262041	rs1789903	C	G	0.5867	-0.0072	0.0017	3.2e-05	692540	100262041	99340884	4	99340884	4	99340884	*	S	-0.479592	-4.23529
chr4:99341602:T:C	T	C	0.6155	0.0293	0.5537	0.6717	-0.0049	0.0099	0.616	0	8.231	11	0.6925	440683	39106	401577	chr4	99341602	4	4	99341602	99341602	1	1	0.3845	338885	0.118	4	99341602	*	rs1662058	H	100262759	rs1662058	T	C	0.5869	-0.0072	0.0017	3e-05	692534	100262759	99341602	4	99341602	4	99341602	*	H	-0.494949	-4.23529
chr4:99342427:T:G	T	G	0.6153	0.0294	0.5527	0.6717	-0.0051	0.0098	0.6026	0	8.339	11	0.6826	440683	39106	401577	chr4	99342427	4	4	99342427	99342427	1	1	0.3847	339062	0.119	4	99342427	*	rs904096	K	100263584	rs904096	T	G	0.5864	-0.0072	0.0017	3.7e-05	692358	100263584	99342427	4	99342427	4	99342427	*	K	-0.520408	-4.23529
chr4:99342621:T:C	T	C	0.6154	0.0294	0.5527	0.6717	-0.0053	0.0098	0.5916	0	8.454	11	0.6721	440683	39106	401577	chr4	99342621	4	4	99342621	99342621	1	1	0.3846	338973	0.119	4	99342621	*	rs1789911	Y	100263778	rs1789911	T	C	0.5865	-0.0072	0.0017	3.4e-05	692371	100263778	99342621	4	99342621	4	99342621	*	Y	-0.540816	-4.23529
chr4:99342808:C:T	T	C	0.3848	0.0286	0.3315	0.4462	0.0056	0.0098	0.5693	0	8.452	11	0.6723	440683	39106	401577	chr4	99342808	4	4	99342808	99342808	1	1	0.3848	339150	0.1147	4	99342808	*	rs1693482	Y	100263965	rs1693482	T	C	0.413	0.0073	0.0018	4.7e-05	638015	100263965	99342808	4	99342808	4	99342808	*	Y	0.571429	4.05556
chr4:99343463:G:C	C	G	0.3845	0.0293	0.3283	0.4463	0.0053	0.0098	0.5902	0	8.372	11	0.6796	440683	39106	401577	chr4	99343463	4	4	99343463	99343463	1	1	0.3845	338885	0.118	4	99343463	*	rs1631460	S	100264620	rs1631460	C	G	0.4133	0.0067	0.0018	0.0003	668609	100264620	99343463	4	99343463	4	99343463	*	S	0.540816	3.72222
chr4:99344079:C:G	C	G	0.6155	0.0293	0.5537	0.6717	-0.0053	0.0098	0.5891	0	8.367	11	0.6801	440683	39106	401577	chr4	99344079	4	4	99344079	99344079	1	1	0.3845	338885	0.118	4	99344079	*	rs1693424	S	100265236	rs1693424	C	G	0.5867	-0.0072	0.0017	3.6e-05	692389	100265236	99344079	4	99344079	4	99344079	*	S	-0.540816	-4.23529
chr4:99346082:C:A	A	C	0.3845	0.0293	0.3283	0.4464	0.0053	0.0098	0.589	0	8.452	11	0.6724	440683	39106	401577	chr4	99346082	4	4	99346082	99346082	1	1	0.3845	338885	0.1181	4	99346082	*	rs1662051	M	100267239	rs1662051	A	C	0.4128	0.0072	0.0017	3e-05	692514	100267239	99346082	4	99346082	4	99346082	*	M	0.540816	4.23529
chr4:99346974:C:T	T	C	0.2661	0.009	0.2505	0.285	-0.0084	0.0108	0.4377	11.6	12.449	11	0.3309	440683	39106	401577	chr4	99346974	4	4	99346974	99346974	1	1	0.2661	234531	0.0345	4	99346974	*	rs3762896	Y	100268131	rs3762896	T	C	0.2631	-0.0074	0.0019	0.00015	682666	100268131	99346974	4	99346974	4	99346974	*	Y	-0.777778	-3.89474
chr4:99346974:C:T	T	C	0.2661	0.009	0.2505	0.285	-0.0084	0.0108	0.4377	11.6	12.449	11	0.3309	440683	39106	401577	chr4	99346974	4	4	99346974	99346974	1	1	0.2661	234531	0.0345	4	99346974	*	rs879624336	M	100268131	rs3762896	T	C	0.2631	-0.0074	0.0019	0.00015	682666	100268131	99346974	4	99346974	4	99346974	*	M	-0.777778	-3.89474
chr4:99352016:C:G	C	G	0.7338	0.009	0.7153	0.7494	0.0085	0.0108	0.4338	11.8	12.465	11	0.3297	440683	39106	401577	chr4	99352016	4	4	99352016	99352016	1	1	0.2662	234620	0.0341	4	99352016	*	rs11936869	S	100273173	rs11936869	C	G	0.7368	0.0071	0.0019	0.00012	779457	100273173	99352016	4	99352016	4	99352016	*	S	0.787037	3.73684
chr4:99353129:C:T	T	C	0.3865	0.028	0.3337	0.4479	0.005	0.0098	0.6072	0	9.021	11	0.62	440683	39106	401577	chr4	99353129	4	4	99353129	99353129	1	1	0.3865	340648	0.1142	4	99353129	*	rs1789924	Y	100274286	rs1789924	T	C	0.4143	0.0072	0.0017	3.6e-05	692592	100274286	99353129	4	99353129	4	99353129	*	Y	0.510204	4.23529
chr4:99353414:T:C	T	C	0.9104	0.0138	0.8793	0.9423	-0.0218	0.0169	0.1974	0	5.261	11	0.9179	440683	39106	401577	chr4	99353414	4	4	99353414	99353414	1	1	0.0896	78970.4	0.063	4	99353414	*	rs17586163	Y	100274571	rs17586163	T	C	0.8941	-0.0106	0.0027	9.5e-05	794963	100274571	99353414	4	99353414	4	99353414	*	Y	-1.28994	-3.92593
chr4:99353592:A:G	A	G	0.9105	0.0139	0.8792	0.9429	-0.0208	0.0169	0.2167	0	5.278	11	0.9169	440683	39106	401577	chr4	99353592	4	4	99353592	99353592	1	1	0.0895	78882.3	0.0637	4	99353592	*	rs11499823	R	100274749	rs11499823	A	G	0.8987	-0.0126	0.0029	1.3e-05	680048	100274749	99353592	4	99353592	4	99353592	*	R	-1.23077	-4.34483
chr4:99354745:G:A	A	G	0.3857	0.0289	0.3303	0.447	0.0049	0.0098	0.6164	0	9.006	11	0.6213	440683	39106	401577	chr4	99354745	4	4	99354745	99354745	1	1	0.3857	339943	0.1167	4	99354745	*	rs1693469	R	100275902	rs1693469	A	G	0.4127	0.0068	0.0019	0.00032	529266	100275902	99354745	4	99354745	4	99354745	*	R	0.5	3.57895
chr4:99358090:C:A	A	C	0.3858	0.0289	0.3302	0.4473	0.0047	0.0098	0.6297	0	9.009	11	0.6211	440683	39106	401577	chr4	99358090	4	4	99358090	99358090	1	1	0.3858	340031	0.1171	4	99358090	*	rs980972	H	100279247	rs980972	A	C	0.4143	0.007	0.0017	5.1e-05	692582	100279247	99358090	4	99358090	4	99358090	*	H	0.479592	4.11765
chr4:99358332:G:A	A	G	0.3858	0.0289	0.3302	0.4473	0.0047	0.0098	0.6297	0	8.982	11	0.6236	440683	39106	401577	chr4	99358332	4	4	99358332	99358332	1	1	0.3858	340031	0.1171	4	99358332	*	rs1693470	R	100279489	rs1693470	A	G	0.4143	0.007	0.0017	5.2e-05	692584	100279489	99358332	4	99358332	4	99358332	*	R	0.479592	4.11765
chr4:99358527:G:A	A	G	0.3858	0.0289	0.3302	0.4473	0.0046	0.0098	0.6366	0	8.97	11	0.6246	440683	39106	401577	chr4	99358527	4	4	99358527	99358527	1	1	0.3858	340031	0.1171	4	99358527	*	rs1662039	R	100279684	rs1662039	A	G	0.4143	0.007	0.0017	5.1e-05	692582	100279684	99358527	4	99358527	4	99358527	*	R	0.469388	4.11765
chr4:99358667:C:T	T	C	0.3859	0.0291	0.3302	0.4483	0.0047	0.0098	0.6309	0	9	11	0.6219	440683	39106	401577	chr4	99358667	4	4	99358667	99358667	1	1	0.3859	340119	0.1181	4	99358667	*	rs2851300	Y	100279824	rs2851300	T	C	0.4145	0.007	0.0017	5.3e-05	692492	100279824	99358667	4	99358667	4	99358667	*	Y	0.479592	4.11765
chr4:99361393:C:T	T	C	0.3857	0.029	0.33	0.4471	0.0048	0.0098	0.6259	0	8.881	11	0.6329	440683	39106	401577	chr4	99361393	4	4	99361393	99361393	1	1	0.3857	339943	0.1171	4	99361393	*	rs1229854	Y	100282550	rs1229854	T	C	0.4143	0.007	0.0017	6e-05	692559	100282550	99361393	4	99361393	4	99361393	*	Y	0.489796	4.11765
chr4:99362668:C:T	T	C	0.3857	0.0289	0.33	0.447	0.0047	0.0098	0.6346	0	8.819	11	0.6386	440683	39106	401577	chr4	99362668	4	4	99362668	99362668	1	1	0.3857	339943	0.117	4	99362668	*	rs1229851	Y	100283825	rs1229851	T	C	0.4143	0.007	0.0017	6e-05	692562	100283825	99362668	4	99362668	4	99362668	*	Y	0.479592	4.11765
chr4:100164880:G:A	A	G	0.0499	0.0048	0.0407	0.0561	0.0146	0.0222	0.511	0	6.728	11	0.8207	440683	39106	401577	chr4	100164880	4	4	100164880	100164880	1	1	0.0499	43980.2	0.0154	4	100164880	*	rs17620626	R	101086037	rs17620626	A	G	0.05776	0.0155	0.0038	4.2e-05	686589	101086037	100164880	4	100164880	4	100164880	*	R	0.657658	4.07895
chr4:100812290:T:C	T	C	0.7857	0.014	0.764	0.8291	-0.01	0.0117	0.3922	33.6	16.561	11	0.1215	440683	39106	401577	chr4	100812290	4	4	100812290	100812290	1	1	0.2143	188877	0.0651	4	100812290	*	rs9990699	Y	101733447	rs9990699	T	C	0.7881	0.0081	0.0021	0.00016	681205	101733447	100812290	4	100812290	4	100812290	*	Y	-0.854701	3.85714
chr4:100820412:G:A	A	G	0.2031	0.016	0.1564	0.2264	0.0047	0.0119	0.6923	41.8	18.912	11	0.0627	440683	39106	401577	chr4	100820412	4	4	100820412	100820412	1	1	0.2031	179005	0.07	4	100820412	*	rs10032456	R	101741569	rs10032456	A	G	0.1989	-0.0079	0.0022	0.00026	690131	101741569	100820412	4	100820412	4	100820412	*	R	0.394958	-3.59091
chr4:100823512:G:T	T	G	0.2028	0.0158	0.1565	0.2261	0.0047	0.0119	0.6934	41.9	18.928	11	0.0624	440683	39106	401577	chr4	100823512	4	4	100823512	100823512	1	1	0.2028	178741	0.0696	4	100823512	*	rs7695269	K	101744669	rs7695269	T	G	0.1995	-0.0076	0.0022	0.00039	680122	101744669	100823512	4	100823512	4	100823512	*	K	0.394958	-3.45455
chr4:100827029:G:A	A	G	0.2125	0.0164	0.1646	0.2371	0.0095	0.0116	0.413	35.2	16.988	11	0.1082	440683	39106	401577	chr4	100827029	4	4	100827029	100827029	1	1	0.2125	187290	0.0725	4	100827029	*	rs6419156	R	101748186	rs6419156	A	G	0.206	-0.0082	0.0021	0.0001	692530	101748186	100827029	4	100827029	4	100827029	*	R	0.818966	-3.90476
chr4:100952881:G:A	A	G	0.1272	0.0068	0.108	0.1434	-0.0235	0.0145	0.1043	22.7	14.237	11	0.2202	440683	39106	401577	chr4	100952881	4	4	100952881	100952881	1	1	0.1272	112110	0.0354	4	100952881	*	rs7687283	R	101874038	rs7687283	A	G	0.1276	-0.0094	0.0026	0.00032	687878	101874038	100952881	4	100952881	4	100952881	*	R	-1.62069	-3.61538
chr4:100954761:G:A	A	G	0.1264	0.007	0.1075	0.1434	-0.0252	0.0146	0.08311	23.7	14.426	11	0.2103	440683	39106	401577	chr4	100954761	4	4	100954761	100954761	1	1	0.1264	111405	0.0359	4	100954761	*	rs10027689	R	101875918	rs10027689	A	G	0.1274	-0.0092	0.0026	0.00042	686473	101875918	100954761	4	100954761	4	100954761	*	R	-1.72603	-3.53846
chr4:101155825:C:T	T	C	0.3966	0.0213	0.3292	0.4237	-0.0082	0.0098	0.3999	39.5	18.175	11	0.0776	440683	39106	401577	chr4	101155825	4	4	101155825	101155825	1	1	0.3966	349550	0.0945	4	101155825	*	rs2063058	Y	102076982	rs2063058	T	C	0.3948	0.0082	0.0018	3.3e-06	689386	102076982	101155825	4	101155825	4	101155825	*	Y	-0.836735	4.55556
chr4:101158579:A:C	A	C	0.6698	0.0199	0.641	0.727	0.0118	0.0102	0.248	37.8	17.69	11	0.08905	440683	39106	401577	chr4	101158579	4	4	101158579	101158579	1	1	0.3302	291027	0.086	4	101158579	*	rs2695214	M	102079736	rs2695214	A	C	0.6719	-0.0074	0.0018	5.7e-05	688167	102079736	101158579	4	101158579	4	101158579	*	M	1.15686	-4.11111
chr4:101159579:A:C	A	C	0.6016	0.0228	0.5711	0.6694	0.0105	0.0098	0.284	42.7	19.184	11	0.05786	440683	39106	401577	chr4	101159579	4	4	101159579	101159579	1	1	0.3984	351136	0.0983	4	101159579	*	rs2695215	M	102080736	rs2695215	A	C	0.6053	-0.008	0.0018	5.2e-06	690333	102080736	101159579	4	101159579	4	101159579	*	M	1.07143	-4.44444
chr4:101160200:C:T	T	C	0.3992	0.0232	0.3309	0.4322	-0.0103	0.0098	0.291	39	18.035	11	0.08076	440683	39106	401577	chr4	101160200	4	4	101160200	101160200	1	1	0.3992	351841	0.1013	4	101160200	*	rs1880943	Y	102081357	rs1880943	T	C	0.3949	0.0079	0.0018	6e-06	690474	102081357	101160200	4	101160200	4	101160200	*	Y	-1.05102	4.38889
chr4:101160876:A:G	A	G	0.6031	0.0224	0.573	0.6706	0.0088	0.0098	0.3657	35.6	17.083	11	0.1054	440683	39106	401577	chr4	101160876	4	4	101160876	101160876	1	1	0.3969	349814	0.0976	4	101160876	*	rs2695217	R	102082033	rs2695217	A	G	0.6051	-0.008	0.0018	4.5e-06	690474	102082033	101160876	4	101160876	4	101160876	*	R	0.897959	-4.44444
chr4:101160899:G:A	A	G	0.0771	0.0072	0.0584	0.0901	-0.0322	0.018	0.07402	35.8	17.122	11	0.1043	440683	39106	401577	chr4	101160899	4	4	101160899	101160899	1	1	0.0771	67953.3	0.0317	4	101160899	*	rs17030831	R	102082056	rs17030831	A	G	0.08378	0.0151	0.0031	1.1e-06	677899	102082056	101160899	4	101160899	4	101160899	*	R	-1.78889	4.87097
chr4:101162735:A:C	A	C	0.5991	0.0243	0.5639	0.6606	0.0106	0.0097	0.2745	38.9	18.007	11	0.08141	440683	39106	401577	chr4	101162735	4	4	101162735	101162735	1	1	0.4009	353340	0.0967	4	101162735	*	rs2695219	M	102083892	rs2695219	A	C	0.605	-0.0078	0.0017	7.2e-06	692549	102083892	101162735	4	101162735	4	101162735	*	M	1.09278	-4.58824
chr4:101167486:G:A	A	G	0.594	0.0218	0.5609	0.6498	0.0046	0.0098	0.6375	36	17.179	11	0.1027	440683	39106	401577	chr4	101167486	4	4	101167486	101167486	1	1	0.406	357835	0.0889	4	101167486	*	rs4698912	R	102088643	rs4698912	A	G	0.6009	-0.0079	0.0018	6.9e-06	689048	102088643	101167486	4	101167486	4	101167486	*	R	0.469388	-4.38889
chr4:101168618:A:G	A	G	0.4054	0.0214	0.3501	0.4473	-0.0049	0.0098	0.6147	36.3	17.259	11	0.1004	440683	39106	401577	chr4	101168618	4	4	101168618	101168618	1	1	0.4054	357306	0.0972	4	101168618	*	rs10030389	R	102089775	rs10030389	A	G	0.3989	0.0076	0.0018	1.3e-05	686637	102089775	101168618	4	101168618	4	101168618	*	R	-0.5	4.22222
chr4:101168692:A:G	A	G	0.4032	0.0222	0.3488	0.4473	-0.0046	0.0097	0.6397	36.8	17.416	11	0.09615	440683	39106	401577	chr4	101168692	4	4	101168692	101168692	1	1	0.4032	355367	0.0985	4	101168692	*	rs13142024	R	102089849	rs13142024	A	G	0.4007	0.0077	0.0018	1.1e-05	689548	102089849	101168692	4	101168692	4	101168692	*	R	-0.474227	4.27778
chr4:101169320:G:A	A	G	0.5939	0.022	0.552	0.6501	0.0054	0.0098	0.5791	35.6	17.083	11	0.1055	440683	39106	401577	chr4	101169320	4	4	101169320	101169320	1	1	0.4061	357923	0.0981	4	101169320	*	rs7677550	R	102090477	rs7677550	A	G	0.6007	-0.0077	0.0018	1e-05	689476	102090477	101169320	4	101169320	4	101169320	*	R	0.55102	-4.27778
chr4:101171838:G:A	A	G	0.591	0.0243	0.5465	0.6501	0.0038	0.0098	0.695	30.8	15.901	11	0.1448	440683	39106	401577	chr4	101171838	4	4	101171838	101171838	1	1	0.409	360479	0.1036	4	101171838	*	rs10516471	R	102092995	rs10516471	A	G	0.5994	-0.0072	0.0017	1.3e-05	792636	102092995	101171838	4	101171838	4	101171838	*	R	0.387755	-4.23529
chr4:101172276:C:T	T	C	0.5926	0.0226	0.5476	0.6501	0.0056	0.0098	0.569	33.6	16.56	11	0.1216	440683	39106	401577	chr4	101172276	4	4	101172276	101172276	1	1	0.4074	359069	0.1025	4	101172276	*	rs13118966	Y	102093433	rs13118966	T	C	0.5998	-0.0077	0.0018	9.7e-06	689835	102093433	101172276	4	101172276	4	101172276	*	Y	0.571429	-4.27778
chr4:101172650:T:C	T	C	0.8429	0.0124	0.8174	0.8708	0.0054	0.0131	0.6782	0	10.832	11	0.4574	440683	39106	401577	chr4	101172650	4	4	101172650	101172650	1	1	0.1571	138463	0.0534	4	101172650	*	rs2659501	Y	102093807	rs2659501	T	C	0.8332	-0.0114	0.0023	6.5e-07	690546	102093807	101172650	4	101172650	4	101172650	*	Y	0.412214	-4.95652
chr4:101173296:T:G	T	G	0.9228	0.0074	0.9092	0.9399	0.0337	0.0179	0.05994	38.7	17.943	11	0.08292	440683	39106	401577	chr4	101173296	4	4	101173296	101173296	1	1	0.0772	68041.5	0.0307	4	101173296	*	rs4699110	K	102094453	rs4699110	T	G	0.9161	-0.0152	0.0031	7.7e-07	680100	102094453	101173296	4	101173296	4	101173296	*	K	1.88268	-4.90323
chr4:101176909:T:C	T	C	0.9228	0.0073	0.9091	0.9399	0.034	0.0179	0.05827	39	18.047	11	0.0805	440683	39106	401577	chr4	101176909	4	4	101176909	101176909	1	1	0.0772	68041.5	0.0308	4	101176909	*	rs17030887	Y	102098066	rs17030887	T	C	0.91534	-0.0153	0.0031	6.6e-07	679661	102098066	101176909	4	101176909	4	101176909	*	Y	1.89944	-4.93548
chr4:101177416:G:A	A	G	0.5945	0.0219	0.553	0.6494	0.004	0.0098	0.6849	29.5	15.61	11	0.1562	440683	39106	401577	chr4	101177416	4	4	101177416	101177416	1	1	0.4055	357394	0.0964	4	101177416	*	rs950177	R	102098573	rs950177	A	G	0.6024	-0.0079	0.0018	6.9e-06	690595	102098573	101177416	4	101177416	4	101177416	*	R	0.408163	-4.38889
chr4:101181889:G:A	A	G	0.5912	0.0228	0.5413	0.6471	0.0052	0.0098	0.5941	27.8	15.231	11	0.1722	440683	39106	401577	chr4	101181889	4	4	101181889	101181889	1	1	0.4088	360302	0.1058	4	101181889	*	rs10050301	R	102103046	rs10050301	A	G	0.5987	-0.0075	0.0018	1.6e-05	689116	102103046	101181889	4	101181889	4	101181889	*	R	0.530612	-4.16667
chr4:101182520:C:G	C	G	0.9226	0.0073	0.909	0.9374	0.0296	0.0179	0.09858	33.9	16.64	11	0.119	440683	39106	401577	chr4	101182520	4	4	101182520	101182520	1	1	0.0774	68217.7	0.0284	4	101182520	*	rs17030900	S	102103677	rs17030900	C	G	0.91616	-0.015	0.0029	3.2e-07	786551	102103677	101182520	4	101182520	4	101182520	*	S	1.65363	-5.17241
chr4:101182783:A:G	A	G	0.8411	0.0115	0.8178	0.8708	0.0016	0.013	0.9026	0	9.021	11	0.62	440683	39106	401577	chr4	101182783	4	4	101182783	101182783	1	1	0.1589	140049	0.053	4	101182783	*	rs1848116	R	102103940	rs1848116	A	G	0.8334	-0.0113	0.0023	6.3e-07	688238	102103940	101182783	4	101182783	4	101182783	*	R	0.123077	-4.91304
chr4:101186913:A:T	A	T	0.4021	0.0204	0.3528	0.438	-0.0047	0.0098	0.6303	22.2	14.146	11	0.225	440683	39106	401577	chr4	101186913	4	4	101186913	101186913	1	1	0.4021	354397	0.0852	4	101186913	*	rs2048072	W	102108070	rs2048072	A	T	0.3978	0.0079	0.0018	6.1e-06	689177	102108070	101186913	4	101186913	4	101186913	*	W	-0.479592	4.38889
chr4:101187536:T:C	T	C	0.4155	0.0253	0.3588	0.4731	-0.0068	0.0097	0.4883	7.5	11.889	11	0.3721	440683	39106	401577	chr4	101187536	4	4	101187536	101187536	1	1	0.4155	366208	0.1143	4	101187536	*	rs4699116	Y	102108693	rs4699116	T	C	0.406	0.0082	0.0017	2.7e-06	689641	102108693	101187536	4	101187536	4	101187536	*	Y	-0.701031	4.82353
chr4:101194386:T:C	T	C	0.4154	0.0253	0.3592	0.4731	-0.0065	0.0097	0.5077	6.1	11.716	11	0.3854	440683	39106	401577	chr4	101194386	4	4	101194386	101194386	1	1	0.4154	366119	0.1139	4	101194386	*	rs4699127	Y	102115543	rs4699127	T	C	0.4061	0.0081	0.0018	4.4e-06	685837	102115543	101194386	4	101194386	4	101194386	*	Y	-0.670103	4.5
chr4:101199133:A:G	A	G	0.4146	0.0249	0.3598	0.4732	-0.0067	0.0097	0.4918	9.2	12.12	11	0.3547	440683	39106	401577	chr4	101199133	4	4	101199133	101199133	1	1	0.4146	365414	0.1134	4	101199133	*	rs3811063	R	102120290	rs3811063	A	G	0.4058	0.0083	0.0017	2e-06	692024	102120290	101199133	4	101199133	4	101199133	*	R	-0.690722	4.88235
chr4:101199297:G:A	A	G	0.5866	0.026	0.5352	0.6415	0.0065	0.0097	0.5052	8.9	12.079	11	0.3577	440683	39106	401577	chr4	101199297	4	4	101199297	101199297	1	1	0.4134	364357	0.1063	4	101199297	*	rs13112866	R	102120454	rs13112866	A	G	0.5946	-0.0083	0.0017	1.9e-06	692023	102120454	101199297	4	101199297	4	101199297	*	R	0.670103	-4.88235
chr4:101206402:A:G	A	G	0.4152	0.0251	0.3598	0.4744	-0.007	0.0097	0.4711	13.6	12.729	11	0.3114	440683	39106	401577	chr4	101206402	4	4	101206402	101206402	1	1	0.4152	365943	0.1146	4	101206402	*	rs3804368	R	102127559	rs3804368	A	G	0.4069	0.0084	0.0017	1.8e-06	682450	102127559	101206402	4	101206402	4	101206402	*	R	-0.721649	4.94118
chr4:101211461:A:T	A	T	0.93	0.0069	0.9194	0.9457	-0.0048	0.0189	0.799	0	10.536	11	0.4829	440683	39106	401577	chr4	101211461	4	4	101211461	101211461	1	1	0.07	61695.6	0.0263	4	101211461	*	rs2850998	W	102132618	rs2850998	A	T	0.93189	-0.0133	0.0034	9.7e-05	689993	102132618	101211461	4	101211461	4	101211461	*	W	-0.253968	-3.91176
chr4:101214783:G:C	C	G	0.0701	0.0069	0.0543	0.0807	0.0038	0.0188	0.8394	0	10.834	11	0.4572	440683	39106	401577	chr4	101214783	4	4	101214783	101214783	1	1	0.0701	61783.8	0.0264	4	101214783	*	rs2135612	S	102135940	rs2135612	C	G	0.06835	0.0127	0.0034	0.00018	689446	102135940	101214783	4	101214783	4	101214783	*	S	0.202128	3.73529
chr4:101219100:C:A	A	C	0.0701	0.007	0.0543	0.0807	0.0047	0.0188	0.8033	0	10.868	11	0.4544	440683	39106	401577	chr4	101219100	4	4	101219100	101219100	1	1	0.0701	61783.8	0.0264	4	101219100	*	rs1157038	M	102140257	rs1157038	A	C	0.06998	0.0128	0.0034	0.00016	690647	102140257	101219100	4	101219100	4	101219100	*	M	0.25	3.76471
chr4:101220182:C:A	A	C	0.07	0.0069	0.0543	0.0807	0.0052	0.0188	0.7809	0.4	11.046	11	0.4394	440683	39106	401577	chr4	101220182	4	4	101220182	101220182	1	1	0.07	61695.6	0.0264	4	101220182	*	rs970071	H	102141339	rs970071	A	C	0.06829	0.0128	0.0034	0.00017	690874	102141339	101220182	4	101220182	4	101220182	*	H	0.276596	3.76471
chr4:101221119:T:C	T	C	0.9383	0.0045	0.9314	0.9499	-0.0151	0.0198	0.4456	0	9.711	11	0.5565	440683	39106	401577	chr4	101221119	4	4	101221119	101221119	1	1	0.0617	54380.3	0.0185	4	101221119	*	rs2851003	Y	102142276	rs2851003	T	C	0.93686	-0.0133	0.0035	0.00013	691353	102142276	101221119	4	101221119	4	101221119	*	Y	-0.762626	-3.8
chr4:101221801:A:G	A	G	0.2631	0.0173	0.215	0.2986	-0.0007	0.011	0.9489	0	6.802	11	0.8149	440683	39106	401577	chr4	101221801	4	4	101221801	101221801	1	1	0.2631	231887	0.0836	4	101221801	*	rs958379	R	102142958	rs958379	A	G	0.2563	0.0113	0.002	1.3e-08	688461	102142958	101221801	4	101221801	4	101221801	*	R	-0.0636364	5.65
chr4:101222459:A:G	A	G	0.263	0.0172	0.215	0.2985	-0.0006	0.011	0.9544	0	6.458	11	0.8412	440683	39106	401577	chr4	101222459	4	4	101222459	101222459	1	1	0.263	231799	0.0835	4	101222459	*	rs3804381	R	102143616	rs3804381	A	G	0.2563	0.0113	0.002	9.8e-09	688731	102143616	101222459	4	101222459	4	101222459	*	R	-0.0545455	5.65
chr4:101225014:A:G	A	G	0.1931	0.011	0.1588	0.2183	-0.0021	0.0123	0.8609	11.1	12.373	11	0.3363	440683	39106	401577	chr4	101225014	4	4	101225014	101225014	1	1	0.1931	170192	0.0595	4	101225014	*	rs2851007	R	102146171	rs2851007	A	G	0.1881	0.0082	0.0022	0.00024	689373	102146171	101225014	4	101225014	4	101225014	*	R	-0.170732	3.72727
chr4:101225316:G:T	T	G	0.8068	0.011	0.7817	0.8413	0.0021	0.0122	0.8661	11.2	12.387	11	0.3352	440683	39106	401577	chr4	101225316	4	4	101225316	101225316	1	1	0.1932	170280	0.0596	4	101225316	*	rs1472826	K	102146473	rs1472826	T	G	0.8119	-0.0082	0.0022	0.00019	684294	102146473	101225316	4	101225316	4	101225316	*	K	0.172131	-3.72727
chr4:101225945:G:A	A	G	0.8078	0.0106	0.7848	0.8413	0.0025	0.0123	0.8358	13.8	12.754	11	0.3097	440683	39106	401577	chr4	101225945	4	4	101225945	101225945	1	1	0.1922	169399	0.0565	4	101225945	*	rs2851008	R	102147102	rs2851008	A	G	0.8123	-0.0085	0.0022	0.00015	690085	102147102	101225945	4	101225945	4	101225945	*	R	0.203252	-3.86364
chr4:101226025:C:T	T	C	0.0658	0.005	0.0529	0.073	0.0035	0.0193	0.8576	0	10.713	11	0.4676	440683	39106	401577	chr4	101226025	4	4	101226025	101226025	1	1	0.0658	57993.9	0.0201	4	101226025	*	rs2659522	Y	102147182	rs2659522	T	C	0.06677	0.0129	0.0034	0.00015	691325	102147182	101226025	4	101226025	4	101226025	*	Y	0.181347	3.79412
chr4:101226488:G:C	C	G	0.737	0.0172	0.711	0.7847	0.0009	0.011	0.9345	0	6.611	11	0.8296	440683	39106	401577	chr4	101226488	4	4	101226488	101226488	1	1	0.263	231799	0.0737	4	101226488	*	rs713455	S	102147645	rs713455	C	G	0.7437	-0.0111	0.002	1.6e-08	689897	102147645	101226488	4	101226488	4	101226488	*	S	0.0818182	-5.55
chr4:101228057:A:T	A	T	0.1973	0.0131	0.1594	0.2256	-0.002	0.0121	0.8681	10.3	12.265	11	0.344	440683	39106	401577	chr4	101228057	4	4	101228057	101228057	1	1	0.1973	173894	0.0662	4	101228057	*	rs2659524	H	102149214	rs2659524	A	T	0.1895	0.0083	0.0022	0.00013	691084	102149214	101228057	4	101228057	4	101228057	*	H	-0.165289	3.77273
chr4:101228374:A:G	A	G	0.9383	0.0045	0.9313	0.9499	-0.0143	0.0198	0.4708	0	9.482	11	0.5775	440683	39106	401577	chr4	101228374	4	4	101228374	101228374	1	1	0.0617	54380.3	0.0186	4	101228374	*	rs2659525	R	102149531	rs2659525	A	G	0.9368	-0.0129	0.0035	0.0002	691871	102149531	101228374	4	101228374	4	101228374	*	R	-0.722222	-3.68571
chr4:101228827:A:T	A	T	0.1932	0.011	0.1588	0.2097	-0.0021	0.0122	0.8651	12.7	12.601	11	0.3202	440683	39106	401577	chr4	101228827	4	4	101228827	101228827	1	1	0.1932	170280	0.0509	4	101228827	*	rs2659526	W	102149984	rs2659526	A	T	0.188	0.0083	0.0022	0.00016	689950	102149984	101228827	4	101228827	4	101228827	*	W	-0.172131	3.77273
chr4:101231707:G:A	A	G	0.741	0.0164	0.7091	0.7868	-0.0021	0.011	0.8512	0	6.19	11	0.8604	440683	39106	401577	chr4	101231707	4	4	101231707	101231707	1	1	0.259	228274	0.0777	4	101231707	*	rs3827773	R	102152864	rs3827773	A	G	0.7472	-0.0108	0.002	2.9e-08	692071	102152864	101231707	4	101231707	4	101231707	*	R	-0.190909	-5.4
chr4:101233187:T:C	T	C	0.2576	0.0162	0.2108	0.2908	0.0026	0.011	0.8147	0	6.229	11	0.8577	440683	39106	401577	chr4	101233187	4	4	101233187	101233187	1	1	0.2576	227040	0.08	4	101233187	*	rs978373	Y	102154344	rs978373	T	C	0.2529	0.0108	0.002	4.3e-08	690817	102154344	101233187	4	101233187	4	101233187	*	Y	0.236364	5.4
chr4:101235652:C:T	T	C	0.741	0.0164	0.7091	0.7868	-0.0021	0.011	0.8458	0	6.211	11	0.8589	440683	39106	401577	chr4	101235652	4	4	101235652	101235652	1	1	0.259	228274	0.0777	4	101235652	*	rs9997767	Y	102156809	rs9997767	T	C	0.7471	-0.0108	0.002	3.5e-08	692424	102156809	101235652	4	101235652	4	101235652	*	Y	-0.190909	-5.4
chr4:101236128:A:C	A	C	0.1972	0.013	0.1595	0.2342	-0.0024	0.0121	0.8421	8.4	12.012	11	0.3627	440683	39106	401577	chr4	101236128	4	4	101236128	101236128	1	1	0.1972	173805	0.0747	4	101236128	*	rs2659528	M	102157285	rs2659528	A	C	0.1895	0.0085	0.0022	9.5e-05	691477	102157285	101236128	4	101236128	4	101236128	*	M	-0.198347	3.86364
chr4:101236888:C:T	T	C	0.7369	0.0171	0.7028	0.7849	0.0006	0.0109	0.9535	0	6.442	11	0.8423	440683	39106	401577	chr4	101236888	4	4	101236888	101236888	1	1	0.2631	231887	0.0821	4	101236888	*	rs11934140	Y	102158045	rs11934140	T	C	0.7435	-0.0111	0.002	1.3e-08	691784	102158045	101236888	4	101236888	4	101236888	*	Y	0.0550459	-5.55
chr4:101237293:A:G	A	G	0.1877	0.0099	0.156	0.2149	-0.0024	0.0122	0.8433	12.9	12.635	11	0.3179	440683	39106	401577	chr4	101237293	4	4	101237293	101237293	1	1	0.1877	165432	0.0589	4	101237293	*	rs2850950	R	102158450	rs2850950	A	G	0.1886	0.0081	0.0022	0.00019	692599	102158450	101237293	4	101237293	4	101237293	*	R	-0.196721	3.68182
chr4:101237742:G:T	T	G	0.741	0.0164	0.7097	0.7868	-0.0022	0.011	0.8428	0	6.225	11	0.8579	440683	39106	401577	chr4	101237742	4	4	101237742	101237742	1	1	0.259	228274	0.0771	4	101237742	*	rs10004357	K	102158899	rs10004357	T	G	0.7471	-0.0108	0.002	3.5e-08	692394	102158899	101237742	4	101237742	4	101237742	*	K	-0.2	-5.4
chr4:101238853:C:G	C	G	0.9384	0.0045	0.9312	0.9499	-0.0163	0.0198	0.4114	0	9.716	11	0.5561	440683	39106	401577	chr4	101238853	4	4	101238853	101238853	1	1	0.0616	54292.1	0.0187	4	101238853	*	rs2659530	B	102160010	rs2659530	C	G	0.9368	-0.0128	0.0034	0.0002	692534	102160010	101238853	4	101238853	4	101238853	*	B	-0.823232	-3.76471
chr4:101239345:G:T	T	G	0.0617	0.0046	0.0501	0.069	0.0154	0.0198	0.4375	0	9.653	11	0.5619	440683	39106	401577	chr4	101239345	4	4	101239345	101239345	1	1	0.0617	54380.3	0.0189	4	101239345	*	rs2659531	K	102160502	rs2659531	T	G	0.06308	0.0127	0.0034	0.00023	692574	102160502	101239345	4	101239345	4	101239345	*	K	0.777778	3.73529
chr4:101239494:A:G	A	G	0.1922	0.0106	0.1587	0.2149	-0.0028	0.0122	0.8214	12.4	12.55	11	0.3237	440683	39106	401577	chr4	101239494	4	4	101239494	101239494	1	1	0.1922	169399	0.0562	4	101239494	*	rs3804397	R	102160651	rs3804397	A	G	0.1877	0.0083	0.0022	0.00013	692499	102160651	101239494	4	101239494	4	101239494	*	R	-0.229508	3.77273
chr4:101240084:A:G	A	G	0.259	0.0165	0.2132	0.2904	0.0021	0.011	0.8491	0	6.324	11	0.8509	440683	39106	401577	chr4	101240084	4	4	101240084	101240084	1	1	0.259	228274	0.0772	4	101240084	*	rs3804403	R	102161241	rs3804403	A	G	0.2527	0.0109	0.002	3.1e-08	692515	102161241	101240084	4	101240084	4	101240084	*	R	0.190909	5.45
chr4:101240671:T:G	T	G	0.2589	0.0165	0.2132	0.2903	0.0019	0.011	0.8622	0	6.307	11	0.8521	440683	39106	401577	chr4	101240671	4	4	101240671	101240671	1	1	0.2589	228186	0.0771	4	101240671	*	rs3789748	K	102161828	rs3789748	T	G	0.2527	0.0107	0.002	4.6e-08	692515	102161828	101240671	4	101240671	4	101240671	*	K	0.172727	5.35
chr4:101241879:T:C	T	C	0.9383	0.0045	0.9311	0.9499	-0.0153	0.0198	0.4399	0	9.378	11	0.587	440683	39106	401577	chr4	101241879	4	4	101241879	101241879	1	1	0.0617	54380.3	0.0188	4	101241879	*	rs2850347	Y	102163036	rs2850347	T	C	0.9368	-0.0127	0.0035	0.00025	692473	102163036	101241879	4	101241879	4	101241879	*	Y	-0.772727	-3.62857
chr4:101242577:C:A	A	C	0.7369	0.0171	0.7027	0.7849	0.0004	0.0109	0.9705	0	6.715	11	0.8217	440683	39106	401577	chr4	101242577	4	4	101242577	101242577	1	1	0.2631	231887	0.0822	4	101242577	*	rs11941610	M	102163734	rs11941610	A	C	0.7437	-0.0108	0.002	4e-08	692259	102163734	101242577	4	101242577	4	101242577	*	M	0.0366972	-5.4
chr4:101243063:T:G	T	G	0.7429	0.0173	0.7124	0.7899	-0.0001	0.0109	0.9957	0	7.098	11	0.7911	440683	39106	401577	chr4	101243063	4	4	101243063	101243063	1	1	0.2571	226599	0.0775	4	101243063	*	rs2850359	B	102164220	rs2850359	T	G	0.7437	-0.0108	0.002	3.8e-08	692142	102164220	101243063	4	101243063	4	101243063	*	B	-0.00917431	-5.4
chr4:101243418:T:C	T	C	0.2588	0.0164	0.2133	0.2908	0.0026	0.011	0.8161	0	6.274	11	0.8544	440683	39106	401577	chr4	101243418	4	4	101243418	101243418	1	1	0.2588	228098	0.0775	4	101243418	*	rs13151505	Y	102164575	rs13151505	T	C	0.2527	0.0107	0.002	5.4e-08	692412	102164575	101243418	4	101243418	4	101243418	*	Y	0.236364	5.35
chr4:101243481:A:G	A	G	0.9383	0.0045	0.9312	0.9499	-0.0152	0.0198	0.4405	0	9.539	11	0.5723	440683	39106	401577	chr4	101243481	4	4	101243481	101243481	1	1	0.0617	54380.3	0.0187	4	101243481	*	rs2850951	R	102164638	rs2850951	A	G	0.9368	-0.013	0.0035	0.00018	692491	102164638	101243481	4	101243481	4	101243481	*	R	-0.767677	-3.71429
chr4:101244575:G:A	A	G	0.0616	0.0045	0.0501	0.0687	0.0158	0.0198	0.4253	0	9.573	11	0.5691	440683	39106	401577	chr4	101244575	4	4	101244575	101244575	1	1	0.0616	54292.1	0.0186	4	101244575	*	rs2850365	R	102165732	rs2850365	A	G	0.0632	0.0126	0.0035	0.00026	692487	102165732	101244575	4	101244575	4	101244575	*	R	0.79798	3.6
chr4:101245424:G:A	A	G	0.7317	0.0204	0.691	0.7871	0.001	0.0109	0.9255	0	5.054	11	0.9285	440683	39106	401577	chr4	101245424	4	4	101245424	101245424	1	1	0.2683	236470	0.0961	4	101245424	*	rs3804406	R	102166581	rs3804406	A	G	0.7416	-0.0105	0.0019	6.6e-08	691847	102166581	101245424	4	101245424	4	101245424	*	R	0.0917431	-5.52632
chr4:101245883:T:G	T	G	0.2588	0.0164	0.2133	0.2894	0.0021	0.011	0.8502	0	6.545	11	0.8346	440683	39106	401577	chr4	101245883	4	4	101245883	101245883	1	1	0.2588	228098	0.0761	4	101245883	*	rs3804407	D	102167040	rs3804407	T	G	0.2528	0.0107	0.002	5.3e-08	692394	102167040	101245883	4	101245883	4	101245883	*	D	0.190909	5.35
chr4:101246059:A:G	A	G	0.2627	0.0174	0.2127	0.2878	-0.0004	0.0109	0.968	0	6.76	11	0.8182	440683	39106	401577	chr4	101246059	4	4	101246059	101246059	1	1	0.2627	231535	0.0751	4	101246059	*	rs3804408	R	102167216	rs3804408	A	G	0.2567	0.0108	0.002	3.4e-08	691930	102167216	101246059	4	101246059	4	101246059	*	R	-0.0366972	5.4
chr4:101246553:A:G	A	G	0.2588	0.0164	0.2133	0.2893	0.002	0.011	0.8542	0	6.517	11	0.8367	440683	39106	401577	chr4	101246553	4	4	101246553	101246553	1	1	0.2588	228098	0.076	4	101246553	*	rs3804409	R	102167710	rs3804409	A	G	0.2528	0.0107	0.002	4.6e-08	692388	102167710	101246553	4	101246553	4	101246553	*	R	0.181818	5.35
chr4:101247077:G:A	A	G	0.0618	0.0045	0.0501	0.0688	0.0153	0.0197	0.4385	0	9.466	11	0.579	440683	39106	401577	chr4	101247077	4	4	101247077	101247077	1	1	0.0618	54468.4	0.0187	4	101247077	*	rs2850373	R	102168234	rs2850373	A	G	0.06414	0.0126	0.0035	0.00026	692373	102168234	101247077	4	101247077	4	101247077	*	R	0.77665	3.6
chr4:101247550:G:C	C	G	0.7315	0.0199	0.682	0.7846	0.0005	0.0109	0.9656	0	4.852	11	0.9381	440683	39106	401577	chr4	101247550	4	4	101247550	101247550	1	1	0.2685	236647	0.1026	4	101247550	*	rs13115754	V	102168707	rs13115754	C	G	0.7417	-0.0105	0.002	8.8e-08	691500	102168707	101247550	4	101247550	4	101247550	*	V	0.0458716	-5.25
chr4:101247701:G:A	A	G	0.1343	0.0104	0.1083	0.1542	-0.0099	0.014	0.481	0	4.698	11	0.9449	440683	39106	401577	chr4	101247701	4	4	101247701	101247701	1	1	0.1343	118367	0.0459	4	101247701	*	rs2583402	R	102168858	rs2583402	A	G	0.1424	0.0163	0.0024	2.2e-11	692019	102168858	101247701	4	101247701	4	101247701	*	R	-0.707143	6.79167
chr4:101251686:C:G	C	G	0.7473	0.0165	0.7187	0.792	-0.0028	0.0109	0.8005	0	6.627	11	0.8284	440683	39106	401577	chr4	101251686	4	4	101251686	101251686	1	1	0.2527	222721	0.0733	4	101251686	*	rs2850960	S	102172843	rs2850960	C	G	0.7473	-0.0105	0.002	8.4e-08	691767	102172843	101251686	4	101251686	4	101251686	*	S	-0.256881	-5.25
chr4:101251784:T:C	T	C	0.7473	0.0165	0.7174	0.7919	-0.0027	0.0109	0.8051	0	6.672	11	0.825	440683	39106	401577	chr4	101251784	4	4	101251784	101251784	1	1	0.2527	222721	0.0745	4	101251784	*	rs2850335	Y	102172941	rs2850335	T	C	0.7473	-0.0105	0.002	8.9e-08	691632	102172941	101251784	4	101251784	4	101251784	*	Y	-0.247706	-5.25
chr4:101251824:A:G	A	G	0.7473	0.0164	0.7174	0.7919	-0.0027	0.0109	0.8056	0	6.651	11	0.8266	440683	39106	401577	chr4	101251824	4	4	101251824	101251824	1	1	0.2527	222721	0.0745	4	101251824	*	rs2583405	R	102172981	rs2583405	A	G	0.7454	-0.0105	0.002	8.3e-08	691681	102172981	101251824	4	101251824	4	101251824	*	R	-0.247706	-5.25
chr4:101254980:C:T	T	C	0.2622	0.0202	0.212	0.3082	0.0003	0.0109	0.9801	0	5.447	11	0.9076	440683	39106	401577	chr4	101254980	4	4	101254980	101254980	1	1	0.2622	231094	0.0962	4	101254980	*	rs2583407	Y	102176137	rs2583407	T	C	0.2583	0.0105	0.002	8.8e-08	691583	102176137	101254980	4	101254980	4	101254980	*	Y	0.0275229	5.25
chr4:101255853:C:G	C	G	0.2689	0.0202	0.2158	0.3181	-0.0004	0.0109	0.9686	0	4.905	11	0.9357	440683	39106	401577	chr4	101255853	4	4	101255853	101255853	1	1	0.2689	236999	0.1023	4	101255853	*	rs3804416	S	102177010	rs3804416	C	G	0.2585	0.0105	0.002	7.8e-08	691141	102177010	101255853	4	101255853	4	101255853	*	S	-0.0366972	5.25
chr4:101256000:G:T	T	G	0.1343	0.0102	0.1081	0.1536	-0.0101	0.014	0.4706	0	4.729	11	0.9436	440683	39106	401577	chr4	101256000	4	4	101256000	101256000	1	1	0.1343	118367	0.0455	4	101256000	*	rs2850963	K	102177157	rs2850963	T	G	0.1425	0.0163	0.0024	2.6e-11	691570	102177157	101256000	4	101256000	4	101256000	*	K	-0.721429	6.79167
chr4:101256901:A:G	A	G	0.7426	0.0175	0.7091	0.7889	-0.0002	0.0109	0.9831	0	7.052	11	0.7949	440683	39106	401577	chr4	101256901	4	4	101256901	101256901	1	1	0.2574	226864	0.0798	4	101256901	*	rs2850336	R	102178058	rs2850336	A	G	0.7435	-0.0108	0.002	3.9e-08	691757	102178058	101256901	4	101256901	4	101256901	*	R	-0.0183486	-5.4
chr4:101257735:T:C	T	C	0.7374	0.0202	0.6909	0.7879	0.0002	0.0109	0.9883	0	5.36	11	0.9125	440683	39106	401577	chr4	101257735	4	4	101257735	101257735	1	1	0.2626	231447	0.097	4	101257735	*	rs2850964	Y	102178892	rs2850964	T	C	0.7418	-0.0105	0.002	8.1e-08	691710	102178892	101257735	4	101257735	4	101257735	*	Y	0.0183486	-5.25
chr4:101260426:A:G	A	G	0.258	0.0168	0.2115	0.2911	0.0025	0.011	0.8213	0	6.278	11	0.8542	440683	39106	401577	chr4	101260426	4	4	101260426	101260426	1	1	0.258	227392	0.0796	4	101260426	*	rs3804420	R	102181583	rs3804420	A	G	0.2529	0.0108	0.002	4e-08	691494	102181583	101260426	4	101260426	4	101260426	*	R	0.227273	5.4
chr4:101262279:T:C	T	C	0.2595	0.0167	0.2135	0.2936	0.0028	0.011	0.7992	0	6.062	11	0.8692	440683	39106	401577	chr4	101262279	4	4	101262279	101262279	1	1	0.2595	228714	0.0801	4	101262279	*	rs10016548	Y	102183436	rs10016548	T	C	0.2529	0.0107	0.002	5.2e-08	691682	102183436	101262279	4	101262279	4	101262279	*	Y	0.254545	5.35
chr4:101262424:T:G	T	G	0.2593	0.0166	0.2135	0.2927	0.0029	0.011	0.7932	0	6.167	11	0.862	440683	39106	401577	chr4	101262424	4	4	101262424	101262424	1	1	0.2593	228538	0.0792	4	101262424	*	rs10016669	B	102183581	rs10016669	T	G	0.2527	0.0107	0.002	5.2e-08	691682	102183581	101262424	4	101262424	4	101262424	*	B	0.263636	5.35
chr4:101262437:T:C	T	C	0.8658	0.0103	0.8465	0.8919	0.0099	0.014	0.4782	0	4.843	11	0.9385	440683	39106	401577	chr4	101262437	4	4	101262437	101262437	1	1	0.1342	118279	0.0454	4	101262437	*	rs2850969	Y	102183594	rs2850969	T	C	0.8573	-0.0165	0.0024	1.3e-11	691825	102183594	101262437	4	101262437	4	101262437	*	Y	0.707143	-6.875
chr4:101263469:C:T	T	C	0.2518	0.0171	0.207	0.282	0.0028	0.011	0.7964	0	6.879	11	0.8088	440683	39106	401577	chr4	101263469	4	4	101263469	101263469	1	1	0.2518	221928	0.075	4	101263469	*	rs2850971	Y	102184626	rs2850971	T	C	0.2533	0.0108	0.002	4.2e-08	691673	102184626	101263469	4	101263469	4	101263469	*	Y	0.254545	5.4
chr4:101263728:T:C	T	C	0.267	0.0201	0.2137	0.3156	-0.0004	0.0109	0.9693	0	5.034	11	0.9295	440683	39106	401577	chr4	101263728	4	4	101263728	101263728	1	1	0.267	235325	0.1019	4	101263728	*	rs13117949	Y	102184885	rs13117949	T	C	0.2582	0.0105	0.002	8.8e-08	691601	102184885	101263728	4	101263728	4	101263728	*	Y	-0.0366972	5.25
chr4:101264994:T:C	T	C	0.9436	0.004	0.9365	0.953	-0.0217	0.0207	0.2932	0	7.725	11	0.7377	440683	39106	401577	chr4	101264994	4	4	101264994	101264994	1	1	0.0564	49709	0.0165	4	101264994	*	rs2850972	Y	102186151	rs2850972	T	C	0.93692	-0.0124	0.0035	0.00048	691362	102186151	101264994	4	101264994	4	101264994	*	Y	-1.04831	-3.54286
chr4:101265046:A:G	A	G	0.257	0.0165	0.211	0.2904	0.0019	0.011	0.8635	0	6.672	11	0.825	440683	39106	401577	chr4	101265046	4	4	101265046	101265046	1	1	0.257	226511	0.0794	4	101265046	*	rs2165505	R	102186203	rs2165505	A	G	0.253	0.0109	0.002	3.5e-08	691423	102186203	101265046	4	101265046	4	101265046	*	R	0.172727	5.45
chr4:101265814:C:G	C	G	0.2637	0.0174	0.2155	0.3008	-0.0003	0.0109	0.9757	0	6.575	11	0.8324	440683	39106	401577	chr4	101265814	4	4	101265814	101265814	1	1	0.2637	232416	0.0853	4	101265814	*	rs6854591	B	102186971	rs6854591	C	G	0.2564	0.0108	0.002	4e-08	691734	102186971	101265814	4	101265814	4	101265814	*	B	-0.0275229	5.4
chr4:101267715:G:C	C	G	0.2515	0.017	0.2068	0.282	0.0034	0.011	0.754	0	6.632	11	0.8281	440683	39106	401577	chr4	101267715	4	4	101267715	101267715	1	1	0.2515	221664	0.0752	4	101267715	*	rs2850338	S	102188872	rs2850338	C	G	0.2529	0.0108	0.002	4.5e-08	691651	102188872	101267715	4	101267715	4	101267715	*	S	0.309091	5.4
chr4:101270061:T:C	T	C	0.2584	0.0171	0.2114	0.2926	0.0029	0.011	0.7898	0	6.04	11	0.8707	440683	39106	401577	chr4	101270061	4	4	101270061	101270061	1	1	0.2584	227745	0.0812	4	101270061	*	rs13123962	Y	102191218	rs13123962	T	C	0.2529	0.0107	0.002	5.4e-08	691670	102191218	101270061	4	101270061	4	101270061	*	Y	0.263636	5.35
chr4:101270598:G:A	A	G	0.742	0.0168	0.7089	0.7886	-0.0028	0.011	0.7996	0	6.22	11	0.8583	440683	39106	401577	chr4	101270598	4	4	101270598	101270598	1	1	0.258	227392	0.0797	4	101270598	*	rs10516470	R	102191755	rs10516470	A	G	0.7471	-0.0105	0.002	9.9e-08	685683	102191755	101270598	4	101270598	4	101270598	*	R	-0.254545	-5.25
chr4:101274291:G:A	A	G	0.1339	0.0103	0.1081	0.1534	-0.0097	0.014	0.4914	0	4.867	11	0.9374	440683	39106	401577	chr4	101274291	4	4	101274291	101274291	1	1	0.1339	118015	0.0453	4	101274291	*	rs2850974	R	102195448	rs2850974	A	G	0.1424	0.0164	0.0024	1.4e-11	691846	102195448	101274291	4	101274291	4	101274291	*	R	-0.692857	6.83333
chr4:101277657:T:C	T	C	0.8658	0.0103	0.8466	0.8911	0.0106	0.014	0.4484	0	4.726	11	0.9437	440683	39106	401577	chr4	101277657	4	4	101277657	101277657	1	1	0.1342	118279	0.0445	4	101277657	*	rs2850344	Y	102198814	rs2850344	T	C	0.8578	-0.0164	0.0024	1.5e-11	691826	102198814	101277657	4	101277657	4	101277657	*	Y	0.757143	-6.83333
chr4:101278709:T:C	T	C	0.8505	0.0129	0.8247	0.8831	0.0139	0.0135	0.3048	0	4.166	11	0.9648	440683	39106	401577	chr4	101278709	4	4	101278709	101278709	1	1	0.1495	131764	0.0584	4	101278709	*	rs755961	Y	102199866	rs755961	T	C	0.8496	-0.0157	0.0024	5.4e-11	691628	102199866	101278709	4	101278709	4	101278709	*	Y	1.02963	-6.54167
chr4:101281128:C:T	T	C	0.1389	0.0115	0.1117	0.1612	-0.0092	0.0139	0.5057	0	4.534	11	0.9516	440683	39106	401577	chr4	101281128	4	4	101281128	101281128	1	1	0.1389	122422	0.0495	4	101281128	*	rs2850976	Y	102202285	rs2850976	T	C	0.143	0.0162	0.0024	2.5e-11	691408	102202285	101281128	4	101281128	4	101281128	*	Y	-0.661871	6.75
chr4:101283372:C:T	T	C	0.1402	0.0112	0.1129	0.1615	-0.0093	0.0138	0.5026	0	4.167	11	0.9648	440683	39106	401577	chr4	101283372	4	4	101283372	101283372	1	1	0.1402	123568	0.0486	4	101283372	*	rs2583401	Y	102204529	rs2583401	T	C	0.1442	0.0161	0.0024	3.1e-11	691891	102204529	101283372	4	101283372	4	101283372	*	Y	-0.673913	6.70833
chr4:101283855:T:C	T	C	0.8595	0.0114	0.8372	0.8868	0.0092	0.0138	0.5037	0	4.622	11	0.9481	440683	39106	401577	chr4	101283855	4	4	101283855	101283855	1	1	0.1405	123832	0.0496	4	101283855	*	rs2583400	Y	102205012	rs2583400	T	C	0.8557	-0.0159	0.0024	5.4e-11	692144	102205012	101283855	4	101283855	4	101283855	*	Y	0.666667	-6.625
chr4:101284228:C:T	T	C	0.146	0.0125	0.1169	0.1699	-0.0139	0.0136	0.3089	0	4.777	11	0.9415	440683	39106	401577	chr4	101284228	4	4	101284228	101284228	1	1	0.146	128679	0.053	4	101284228	*	rs2850350	Y	102205385	rs2850350	T	C	0.1488	0.0161	0.0024	2.3e-11	692558	102205385	101284228	4	101284228	4	101284228	*	Y	-1.02206	6.70833
chr4:101284241:G:C	C	G	0.1341	0.0103	0.1088	0.1533	-0.01	0.014	0.4771	0	4.908	11	0.9355	440683	39106	401577	chr4	101284241	4	4	101284241	101284241	1	1	0.1341	118191	0.0445	4	101284241	*	rs2850351	V	102205398	rs2850351	C	G	0.1422	0.0164	0.0024	1.6e-11	692229	102205398	101284241	4	101284241	4	101284241	*	V	-0.714286	6.83333
chr4:101287507:T:C	T	C	0.851	0.013	0.8249	0.8829	0.0144	0.0136	0.2874	0	4.048	11	0.9685	440683	39106	401577	chr4	101287507	4	4	101287507	101287507	1	1	0.149	131324	0.058	4	101287507	*	rs2850354	Y	102208664	rs2850354	T	C	0.8497	-0.0159	0.0024	4.2e-11	688094	102208664	101287507	4	101287507	4	101287507	*	Y	1.05882	-6.625
chr4:101288203:T:G	T	G	0.8671	0.0104	0.8477	0.8907	0.0101	0.0141	0.473	0	6.58	11	0.832	440683	39106	401577	chr4	101288203	4	4	101288203	101288203	1	1	0.1329	117134	0.043	4	101288203	*	rs1441433	K	102209360	rs1441433	T	G	0.8575	-0.0166	0.0025	1.4e-11	687699	102209360	101288203	4	101288203	4	101288203	*	K	0.716312	-6.64
chr4:101290065:T:C	T	C	0.8607	0.0109	0.8403	0.8904	0.0102	0.0139	0.4611	0	5.124	11	0.925	440683	39106	401577	chr4	101290065	4	4	101290065	101290065	1	1	0.1393	122774	0.0501	4	101290065	*	rs2850355	Y	102211222	rs2850355	T	C	0.8552	-0.0164	0.0025	2.5e-11	687647	102211222	101290065	4	101290065	4	101290065	*	Y	0.733813	-6.56
chr4:101290765:G:A	A	G	0.1374	0.0101	0.1082	0.1557	-0.0092	0.0139	0.5087	0	5.622	11	0.8973	440683	39106	401577	chr4	101290765	4	4	101290765	101290765	1	1	0.1374	121100	0.0475	4	101290765	*	rs2850356	R	102211922	rs2850356	A	G	0.1438	0.0164	0.0025	2.4e-11	687559	102211922	101290765	4	101290765	4	101290765	*	R	-0.661871	6.56
chr4:101292563:C:T	T	C	0.1463	0.0128	0.1145	0.1724	-0.0149	0.0137	0.2768	0	4.77	11	0.9418	440683	39106	401577	chr4	101292563	4	4	101292563	101292563	1	1	0.1463	128944	0.0579	4	101292563	*	rs2583406	Y	102213720	rs2583406	T	C	0.1497	0.0162	0.0024	3e-11	687438	102213720	101292563	4	101292563	4	101292563	*	Y	-1.08759	6.75
chr4:101297558:C:G	C	G	0.8553	0.0124	0.833	0.8858	0.0145	0.0137	0.2926	0	3.887	11	0.9731	440683	39106	401577	chr4	101297558	4	4	101297558	101297558	1	1	0.1447	127534	0.0528	4	101297558	*	rs920559	S	102218715	rs920559	C	G	0.8519	-0.0148	0.0025	1.4e-09	683837	102218715	101297558	4	101297558	4	101297558	*	S	1.05839	-5.92
chr4:101299727:G:A	A	G	0.0683	0.0062	0.0559	0.0787	-0.0259	0.0191	0.1751	22.4	14.181	11	0.2231	440683	39106	401577	chr4	101299727	4	4	101299727	101299727	1	1	0.0683	60197.3	0.0228	4	101299727	*	rs3789753	R	102220884	rs3789753	A	G	0.07577	0.0152	0.0033	5.4e-06	682034	102220884	101299727	4	101299727	4	101299727	*	R	-1.35602	4.60606
chr4:101302229:C:A	A	C	0.2665	0.0195	0.2233	0.2923	-0.0192	0.0109	0.07692	0	7.987	11	0.7144	440683	39106	401577	chr4	101302229	4	4	101302229	101302229	1	1	0.2665	234884	0.069	4	101302229	*	rs1031034	M	102223386	rs1031034	A	C	0.2826	0.0091	0.0018	5.7e-07	785188	102223386	101302229	4	101302229	4	101302229	*	M	-1.76147	5.05556
chr4:101303753:G:C	C	G	0.276	0.0168	0.2445	0.3075	-0.0203	0.0108	0.05919	0	6.539	11	0.8351	440683	39106	401577	chr4	101303753	4	4	101303753	101303753	1	1	0.276	243257	0.063	4	101303753	*	rs1530259	S	102224910	rs1530259	C	G	0.2862	0.0099	0.0019	2.3e-07	682944	102224910	101303753	4	101303753	4	101303753	*	S	-1.87963	5.21053
chr4:101307539:T:G	T	G	0.7163	0.0157	0.6866	0.7449	0.0207	0.0107	0.05304	0	6.187	11	0.8606	440683	39106	401577	chr4	101307539	4	4	101307539	101307539	1	1	0.2837	250044	0.0583	4	101307539	*	rs2583398	K	102228696	rs2583398	T	G	0.7062	-0.0107	0.0019	2.2e-08	682625	102228696	101307539	4	101307539	4	101307539	*	K	1.93458	-5.63158
chr4:101309867:T:G	T	G	0.7323	0.0192	0.7066	0.7745	0.0192	0.0108	0.07636	0	7.664	11	0.7431	440683	39106	401577	chr4	101309867	4	4	101309867	101309867	1	1	0.2677	235942	0.0679	4	101309867	*	rs2850366	K	102231024	rs2850366	T	G	0.7183	-0.0102	0.0019	8.5e-08	685648	102231024	101309867	4	101309867	4	101309867	*	K	1.77778	-5.36842
chr4:101310306:T:A	A	T	0.2728	0.0184	0.2367	0.3051	-0.0213	0.0108	0.04827	0	7.013	11	0.7981	440683	39106	401577	chr4	101310306	4	4	101310306	101310306	1	1	0.2728	240437	0.0684	4	101310306	*	rs2850367	W	102231463	rs2850367	A	T	0.2854	0.0104	0.0019	4.9e-08	688176	102231463	101310306	4	101310306	4	101310306	*	W	-1.97222	5.47368
chr4:101311828:C:T	T	C	0.2739	0.0182	0.2374	0.3051	-0.0221	0.0107	0.03985	0	6.799	11	0.8151	440683	39106	401577	chr4	101311828	4	4	101311828	101311828	1	1	0.2739	241406	0.0677	4	101311828	*	rs2850369	Y	102232985	rs2850369	T	C	0.285	0.0102	0.0019	9e-08	688131	102232985	101311828	4	101311828	4	101311828	*	Y	-2.06542	5.36842
chr4:101315584:G:T	T	G	0.2694	0.0185	0.2295	0.2957	-0.0213	0.0108	0.04798	0	8.312	11	0.6852	440683	39106	401577	chr4	101315584	4	4	101315584	101315584	1	1	0.2694	237440	0.0662	4	101315584	*	rs2850370	K	102236741	rs2850370	T	G	0.2841	0.0103	0.0019	7e-08	688442	102236741	101315584	4	101315584	4	101315584	*	K	-1.97222	5.42105
chr4:101315757:T:C	T	C	0.7237	0.0167	0.6924	0.7548	0.0203	0.0107	0.058	0	6.869	11	0.8096	440683	39106	401577	chr4	101315757	4	4	101315757	101315757	1	1	0.2763	243521	0.0624	4	101315757	*	rs2583399	Y	102236914	rs2583399	T	C	0.7132	-0.01	0.0019	1.1e-07	688172	102236914	101315757	4	101315757	4	101315757	*	Y	1.8972	-5.26316
chr4:101319590:G:A	A	G	0.2734	0.0183	0.2372	0.3051	-0.0209	0.0108	0.05186	0	7.205	11	0.7822	440683	39106	401577	chr4	101319590	4	4	101319590	101319590	1	1	0.2734	240965	0.0679	4	101319590	*	rs2850371	R	102240747	rs2850371	A	G	0.2864	0.0102	0.0019	7.5e-08	687972	102240747	101319590	4	101319590	4	101319590	*	R	-1.93519	5.36842
chr4:101320584:T:G	T	G	0.7266	0.0182	0.6948	0.7627	0.021	0.0108	0.0509	0	7.11	11	0.7901	440683	39106	401577	chr4	101320584	4	4	101320584	101320584	1	1	0.2734	240965	0.0679	4	101320584	*	rs2583395	K	102241741	rs2583395	T	G	0.7147	-0.0101	0.0019	8.7e-08	688131	102241741	101320584	4	101320584	4	101320584	*	K	1.94444	-5.31579
chr4:101327679:T:G	T	G	0.7324	0.0189	0.707	0.7741	0.0189	0.0108	0.0806	0	8.058	11	0.7081	440683	39106	401577	chr4	101327679	4	4	101327679	101327679	1	1	0.2676	235854	0.0671	4	101327679	*	rs1031033	K	102248836	rs1031033	T	G	0.7175	-0.01	0.0019	1.6e-07	682538	102248836	101327679	4	101327679	4	101327679	*	K	1.75	-5.26316
chr4:101330625:C:T	T	C	0.2734	0.0181	0.2376	0.305	-0.0208	0.0108	0.05333	0	7.158	11	0.7861	440683	39106	401577	chr4	101330625	4	4	101330625	101330625	1	1	0.2734	240965	0.0674	4	101330625	*	rs2583394	Y	102251782	rs2583394	T	C	0.2854	0.01	0.0019	1.4e-07	685041	102251782	101330625	4	101330625	4	101330625	*	Y	-1.92593	5.26316
chr4:101331539:C:T	T	C	0.273	0.0182	0.2372	0.3047	-0.0213	0.0108	0.04863	0	7.174	11	0.7848	440683	39106	401577	chr4	101331539	4	4	101331539	101331539	1	1	0.273	240613	0.0675	4	101331539	*	rs1348161	Y	102252696	rs1348161	T	C	0.2856	0.01	0.0019	1.3e-07	687099	102252696	101331539	4	101331539	4	101331539	*	Y	-1.97222	5.26316
chr4:101338208:T:C	T	C	0.7258	0.0178	0.6943	0.7606	0.0206	0.0108	0.05572	0	6.983	11	0.8004	440683	39106	401577	chr4	101338208	4	4	101338208	101338208	1	1	0.2742	241671	0.0663	4	101338208	*	rs2583392	Y	102259365	rs2583392	T	C	0.7143	-0.0102	0.0019	6.9e-08	688107	102259365	101338208	4	101338208	4	101338208	*	Y	1.90741	-5.36842
chr4:101343418:T:C	T	C	0.726	0.0178	0.6943	0.7608	0.0206	0.0108	0.05638	0	7.191	11	0.7834	440683	39106	401577	chr4	101343418	4	4	101343418	101343418	1	1	0.274	241494	0.0665	4	101343418	*	rs2850326	Y	102264575	rs2850326	T	C	0.7142	-0.0101	0.0019	8.7e-08	688140	102264575	101343418	4	101343418	4	101343418	*	Y	1.90741	-5.31579
chr4:101350304:C:T	T	C	0.2655	0.0196	0.2209	0.29	-0.0171	0.0109	0.1148	0	7.368	11	0.7685	440683	39106	401577	chr4	101350304	4	4	101350304	101350304	1	1	0.2655	234003	0.0691	4	101350304	*	rs2583389	Y	102271461	rs2583389	T	C	0.2818	0.0101	0.0019	1.5e-07	688186	102271461	101350304	4	101350304	4	101350304	*	Y	-1.56881	5.31579
chr4:101354107:A:G	A	G	0.7243	0.0171	0.6954	0.7592	0.0159	0.0107	0.1395	0	6.574	11	0.8325	440683	39106	401577	chr4	101354107	4	4	101354107	101354107	1	1	0.2757	242993	0.0638	4	101354107	*	rs2850329	R	102275264	rs2850329	A	G	0.7101	-0.0098	0.0019	2e-07	690769	102275264	101354107	4	101354107	4	101354107	*	R	1.48598	-5.15789
chr4:101359938:T:C	T	C	0.2659	0.0154	0.2319	0.3065	-0.0135	0.0109	0.2154	0	8.716	11	0.6481	440683	39106	401577	chr4	101359938	4	4	101359938	101359938	1	1	0.2659	234355	0.0746	4	101359938	*	rs1476159	Y	102281095	rs1476159	T	C	0.2742	0.0098	0.0019	2.9e-07	692495	102281095	101359938	4	101359938	4	101359938	*	Y	-1.23853	5.15789
chr4:101362741:T:C	T	C	0.2678	0.0165	0.2322	0.3067	-0.0141	0.0109	0.1971	0	8.928	11	0.6285	440683	39106	401577	chr4	101362741	4	4	101362741	101362741	1	1	0.2678	236030	0.0745	4	101362741	*	rs10433982	B	102283898	rs10433982	T	C	0.2743	0.0099	0.0019	2.7e-07	692455	102283898	101362741	4	101362741	4	101362741	*	B	-1.29358	5.21053
chr4:101363783:C:T	T	C	0.7267	0.015	0.6888	0.757	0.0185	0.0108	0.08861	0	8	11	0.7133	440683	39106	401577	chr4	101363783	4	4	101363783	101363783	1	1	0.2733	240877	0.0682	4	101363783	*	rs4699209	Y	102284940	rs4699209	T	C	0.7221	-0.0097	0.0019	3.1e-07	692256	102284940	101363783	4	101363783	4	101363783	*	Y	1.71296	-5.10526
chr4:101364893:G:A	A	G	0.7324	0.0166	0.6936	0.7682	0.0142	0.0109	0.1947	0	8.851	11	0.6356	440683	39106	401577	chr4	101364893	4	4	101364893	101364893	1	1	0.2676	235854	0.0746	4	101364893	*	rs6846097	R	102286050	rs6846097	A	G	0.7257	-0.0098	0.0019	2.8e-07	692401	102286050	101364893	4	101364893	4	101364893	*	R	1.30275	-5.15789
chr4:101367295:A:C	A	C	0.2676	0.0165	0.2318	0.3064	-0.014	0.0109	0.1997	0	9.024	11	0.6196	440683	39106	401577	chr4	101367295	4	4	101367295	101367295	1	1	0.2676	235854	0.0746	4	101367295	*	rs6816400	M	102288452	rs6816400	A	C	0.2745	0.0099	0.0019	2.3e-07	692385	102288452	101367295	4	101367295	4	101367295	*	M	-1.2844	5.21053
chr4:101367620:C:T	T	C	0.7324	0.0165	0.6935	0.7682	0.0143	0.0109	0.1918	0	9.003	11	0.6216	440683	39106	401577	chr4	101367620	4	4	101367620	101367620	1	1	0.2676	235854	0.0747	4	101367620	*	rs4699212	Y	102288777	rs4699212	T	C	0.7255	-0.0098	0.0019	2.8e-07	692462	102288777	101367620	4	101367620	4	101367620	*	Y	1.31193	-5.15789
chr4:101369371:A:G	A	G	0.2776	0.0133	0.2545	0.3133	-0.0179	0.0108	0.0977	0	6.827	11	0.8129	440683	39106	401577	chr4	101369371	4	4	101369371	101369371	1	1	0.2776	244667	0.0588	4	101369371	*	rs1372242	R	102290528	rs1372242	A	G	0.2801	0.0097	0.0019	3.5e-07	692130	102290528	101369371	4	101369371	4	101369371	*	R	-1.65741	5.10526
chr4:101372387:C:T	T	C	0.7339	0.0155	0.6935	0.7681	0.0138	0.0109	0.2067	0	8.758	11	0.6442	440683	39106	401577	chr4	101372387	4	4	101372387	101372387	1	1	0.2661	234531	0.0746	4	101372387	*	rs1822168	Y	102293544	rs1822168	T	C	0.7255	-0.0099	0.0019	2.3e-07	692293	102293544	101372387	4	101372387	4	101372387	*	Y	1.26606	-5.21053
chr4:101376639:G:T	T	G	0.7312	0.0166	0.6908	0.7678	0.0133	0.0109	0.2243	0	8.726	11	0.6472	440683	39106	401577	chr4	101376639	4	4	101376639	101376639	1	1	0.2688	236911	0.077	4	101376639	*	rs11097747	K	102297796	rs11097747	T	G	0.7265	-0.0099	0.0019	1.9e-07	692372	102297796	101376639	4	101376639	4	101376639	*	K	1.22018	-5.21053
chr4:101377307:T:C	T	C	0.2687	0.0166	0.2321	0.3091	-0.013	0.0109	0.2334	0	8.797	11	0.6406	440683	39106	401577	chr4	101377307	4	4	101377307	101377307	1	1	0.2687	236823	0.077	4	101377307	*	rs6532929	Y	102298464	rs6532929	T	C	0.2735	0.01	0.0019	1.9e-07	692469	102298464	101377307	4	101377307	4	101377307	*	Y	-1.19266	5.26316
chr4:101378105:T:C	T	C	0.2687	0.0166	0.2321	0.3091	-0.013	0.0109	0.2352	0	8.8	11	0.6404	440683	39106	401577	chr4	101378105	4	4	101378105	101378105	1	1	0.2687	236823	0.077	4	101378105	*	rs7670594	Y	102299262	rs7670594	T	C	0.2735	0.011	0.0022	4.2e-07	507790	102299262	101378105	4	101378105	4	101378105	*	Y	-1.19266	5
chr4:101380662:C:A	A	C	0.7313	0.0165	0.6906	0.7674	0.0132	0.0109	0.226	0	8.698	11	0.6498	440683	39106	401577	chr4	101380662	4	4	101380662	101380662	1	1	0.2687	236823	0.0768	4	101380662	*	rs13135111	M	102301819	rs13135111	A	C	0.7263	-0.0101	0.0019	1.6e-07	692352	102301819	101380662	4	101380662	4	101380662	*	M	1.21101	-5.31579
chr4:101382421:A:G	A	G	0.269	0.0164	0.2333	0.3093	-0.013	0.0109	0.2324	0	8.656	11	0.6537	440683	39106	401577	chr4	101382421	4	4	101382421	101382421	1	1	0.269	237087	0.076	4	101382421	*	rs13148622	R	102303578	rs13148622	A	G	0.2736	0.01	0.0019	1.5e-07	692323	102303578	101382421	4	101382421	4	101382421	*	R	-1.19266	5.26316
chr4:101382570:A:G	A	G	0.2688	0.0164	0.2329	0.3091	-0.0128	0.0109	0.2395	0	8.755	11	0.6445	440683	39106	401577	chr4	101382570	4	4	101382570	101382570	1	1	0.2688	236911	0.0762	4	101382570	*	rs7677595	R	102303727	rs7677595	A	G	0.2735	0.0099	0.0019	1.8e-07	692339	102303727	101382570	4	101382570	4	101382570	*	R	-1.17431	5.21053
chr4:101382629:T:A	A	T	0.7188	0.0117	0.6838	0.7377	0.0184	0.0108	0.08687	0	6.276	11	0.8543	440683	39106	401577	chr4	101382629	4	4	101382629	101382629	1	1	0.2812	247840	0.0539	4	101382629	*	rs12642424	W	102303786	rs12642424	A	T	0.7203	-0.0096	0.0019	5.2e-07	685204	102303786	101382629	4	101382629	4	101382629	*	W	1.7037	-5.05263
chr4:101387944:T:C	T	C	0.2688	0.0164	0.2329	0.3091	-0.0128	0.0109	0.2415	0	9.042	11	0.618	440683	39106	401577	chr4	101387944	4	4	101387944	101387944	1	1	0.2688	236911	0.0762	4	101387944	*	rs6825658	Y	102309101	rs6825658	T	C	0.2735	0.01	0.0019	1.9e-07	692055	102309101	101387944	4	101387944	4	101387944	*	Y	-1.17431	5.26316
chr4:101391529:A:G	A	G	0.2686	0.0165	0.2323	0.309	-0.0133	0.0109	0.2229	0	9.09	11	0.6136	440683	39106	401577	chr4	101391529	4	4	101391529	101391529	1	1	0.2686	236735	0.0767	4	101391529	*	rs833948	R	102312686	rs833948	A	G	0.2735	0.01	0.0019	1.5e-07	691999	102312686	101391529	4	101391529	4	101391529	*	R	-1.22018	5.26316
chr4:101393116:C:G	C	G	0.2779	0.0129	0.2532	0.3134	-0.0175	0.0108	0.1043	0	7.561	11	0.752	440683	39106	401577	chr4	101393116	4	4	101393116	101393116	1	1	0.2779	244932	0.0602	4	101393116	*	rs293214	S	102314273	rs293214	C	G	0.2785	0.0099	0.0019	1.8e-07	691279	102314273	101393116	4	101393116	4	101393116	*	S	-1.62037	5.21053
chr4:101395077:C:T	T	C	0.722	0.0129	0.6863	0.7463	0.0179	0.0108	0.09732	0	7.553	11	0.7527	440683	39106	401577	chr4	101395077	4	4	101395077	101395077	1	1	0.278	245020	0.06	4	101395077	*	rs293212	Y	102316234	rs293212	T	C	0.7214	-0.0104	0.002	1.1e-07	636977	102316234	101395077	4	101395077	4	101395077	*	Y	1.65741	-5.2
chr4:101396936:T:G	T	G	0.2787	0.0125	0.2556	0.3136	-0.0179	0.0108	0.09725	0	7.511	11	0.7563	440683	39106	401577	chr4	101396936	4	4	101396936	101396936	1	1	0.2787	245637	0.058	4	101396936	*	rs833945	D	102318093	rs833945	T	G	0.2789	0.0098	0.0019	3.1e-07	685959	102318093	101396936	4	101396936	4	101396936	*	D	-1.65741	5.15789
chr4:101398487:C:T	T	C	0.7315	0.0148	0.6906	0.7634	0.0125	0.0109	0.2504	0	8.725	11	0.6473	440683	39106	401577	chr4	101398487	4	4	101398487	101398487	1	1	0.2685	236647	0.0728	4	101398487	*	rs2119591	Y	102319644	rs2119591	T	C	0.7257	-0.0101	0.0019	1.3e-07	691913	102319644	101398487	4	101398487	4	101398487	*	Y	1.14679	-5.31579
chr4:101403113:A:C	A	C	0.2787	0.0124	0.2559	0.313	-0.0186	0.0108	0.08475	0	7.478	11	0.7591	440683	39106	401577	chr4	101403113	4	4	101403113	101403113	1	1	0.2787	245637	0.0571	4	101403113	*	rs293200	M	102324270	rs293200	A	C	0.2795	0.0099	0.0019	1.6e-07	691945	102324270	101403113	4	101403113	4	101403113	*	M	-1.72222	5.21053
chr4:101412708:A:G	A	G	0.2649	0.0147	0.2362	0.3094	-0.0119	0.0108	0.2733	0	8.965	11	0.6251	440683	39106	401577	chr4	101412708	4	4	101412708	101412708	1	1	0.2649	233474	0.0732	4	101412708	*	rs2044044	R	102333865	rs2044044	A	G	0.275	0.0101	0.0019	1.2e-07	692269	102333865	101412708	4	101412708	4	101412708	*	R	-1.10185	5.31579
chr4:101414887:C:T	T	C	0.7298	0.0157	0.6904	0.7634	0.0135	0.0109	0.2158	0	8.863	11	0.6345	440683	39106	401577	chr4	101414887	4	4	101414887	101414887	1	1	0.2702	238145	0.073	4	101414887	*	rs10007821	Y	102336044	rs10007821	T	C	0.7253	-0.0101	0.0019	1.2e-07	692000	102336044	101414887	4	101414887	4	101414887	*	Y	1.23853	-5.31579
chr4:101414961:C:T	T	C	0.7298	0.0157	0.6904	0.7634	0.0135	0.0109	0.2163	0	8.863	11	0.6345	440683	39106	401577	chr4	101414961	4	4	101414961	101414961	1	1	0.2702	238145	0.073	4	101414961	*	rs10007902	Y	102336118	rs10007902	T	C	0.7253	-0.0099	0.0019	2e-07	686415	102336118	101414961	4	101414961	4	101414961	*	Y	1.23853	-5.21053
chr4:101416549:T:C	T	C	0.2793	0.0124	0.2568	0.315	-0.0186	0.0108	0.08427	0	7.486	11	0.7584	440683	39106	401577	chr4	101416549	4	4	101416549	101416549	1	1	0.2793	246166	0.0582	4	101416549	*	rs4452435	Y	102337706	rs4452435	T	C	0.2792	0.0098	0.0021	1.7e-06	536143	102337706	101416549	4	101416549	4	101416549	*	Y	-1.72222	4.66667
chr4:101417750:T:C	T	C	0.2787	0.0123	0.2558	0.3129	-0.0195	0.0108	0.07061	0	7.567	11	0.7514	440683	39106	401577	chr4	101417750	4	4	101417750	101417750	1	1	0.2787	245637	0.0571	4	101417750	*	rs1549515	Y	102338907	rs1549515	T	C	0.2792	0.0098	0.0019	2.2e-07	692403	102338907	101417750	4	101417750	4	101417750	*	Y	-1.80556	5.15789
chr4:101419773:A:C	A	C	0.27	0.0156	0.2363	0.3094	-0.0126	0.0109	0.247	0	9.532	11	0.5729	440683	39106	401577	chr4	101419773	4	4	101419773	101419773	1	1	0.27	237969	0.0731	4	101419773	*	rs1549513	M	102340930	rs1549513	A	C	0.2744	0.01	0.0019	1.5e-07	692306	102340930	101419773	4	101419773	4	101419773	*	M	-1.15596	5.26316
chr4:101421420:A:G	A	G	0.0774	0.0084	0.0586	0.091	-0.0241	0.0188	0.1997	15.5	13.016	11	0.2923	440683	39106	401577	chr4	101421420	4	4	101421420	101421420	1	1	0.0774	68217.7	0.0324	4	101421420	*	rs2471674	R	102342577	rs2471674	A	G	0.07986	0.0171	0.0031	3.1e-08	775716	102342577	101421420	4	101421420	4	101421420	*	R	-1.28191	5.51613
chr4:101422302:T:A	A	T	0.7191	0.0109	0.6865	0.7376	0.0182	0.0107	0.08978	0	6.949	11	0.8032	440683	39106	401577	chr4	101422302	4	4	101422302	101422302	1	1	0.2809	247576	0.0511	4	101422302	*	rs7699920	W	102343459	rs7699920	A	T	0.7204	-0.0097	0.0019	3.5e-07	692354	102343459	101422302	4	101422302	4	101422302	*	W	1.70093	-5.10526
chr4:101422414:C:T	T	C	0.7232	0.0107	0.7036	0.7376	0.0172	0.0107	0.1071	0	6.841	11	0.8118	440683	39106	401577	chr4	101422414	4	4	101422414	101422414	1	1	0.2768	243962	0.034	4	101422414	*	rs4699215	Y	102343571	rs4699215	T	C	0.7201	-0.0097	0.0019	3.5e-07	692380	102343571	101422414	4	101422414	4	101422414	*	Y	1.60748	-5.10526
chr4:101422718:A:G	A	G	0.2809	0.0109	0.2625	0.3135	-0.0182	0.0107	0.09028	0	6.917	11	0.8058	440683	39106	401577	chr4	101422718	4	4	101422718	101422718	1	1	0.2809	247576	0.051	4	101422718	*	rs1365381	R	102343875	rs1365381	A	G	0.2799	0.0097	0.0019	3.3e-07	692425	102343875	101422718	4	101422718	4	101422718	*	R	-1.70093	5.10526
chr4:101422850:C:A	A	C	0.7191	0.0109	0.6864	0.7375	0.018	0.0107	0.09295	0	6.866	11	0.8098	440683	39106	401577	chr4	101422850	4	4	101422850	101422850	1	1	0.2809	247576	0.0511	4	101422850	*	rs1365383	N	102344007	rs1365383	A	C	0.7202	-0.0097	0.0019	3.5e-07	692513	102344007	101422850	4	101422850	4	101422850	*	N	1.68224	-5.10526
chr4:101426421:G:T	T	G	0.7225	0.0116	0.6871	0.7433	0.0187	0.0107	0.08219	0	7.864	11	0.7254	440683	39106	401577	chr4	101426421	4	4	101426421	101426421	1	1	0.2775	244579	0.0562	4	101426421	*	rs2433308	K	102347578	rs2433308	T	G	0.7207	-0.0098	0.0019	2.6e-07	692171	102347578	101426421	4	101426421	4	101426421	*	K	1.74766	-5.15789
chr4:101426910:C:G	C	G	0.2696	0.0159	0.2349	0.3091	-0.0123	0.0109	0.2611	0	9.481	11	0.5776	440683	39106	401577	chr4	101426910	4	4	101426910	101426910	1	1	0.2696	237616	0.0742	4	101426910	*	rs2471681	S	102348067	rs2471681	C	G	0.274	0.0099	0.0019	1.9e-07	692238	102348067	101426910	4	101426910	4	101426910	*	S	-1.12844	5.21053
chr4:101428540:T:G	T	G	0.2704	0.0156	0.2365	0.3094	-0.012	0.0109	0.2696	0	8.9	11	0.6311	440683	39106	401577	chr4	101428540	4	4	101428540	101428540	1	1	0.2704	238321	0.0729	4	101428540	*	rs2912483	K	102349697	rs2912483	T	G	0.2771	0.0098	0.0019	3.4e-07	686247	102349697	101428540	4	101428540	4	101428540	*	K	-1.10092	5.15789
chr4:101432777:G:A	A	G	0.7198	0.0121	0.6847	0.741	0.0176	0.0108	0.1012	0	8.19	11	0.6962	440683	39106	401577	chr4	101432777	4	4	101432777	101432777	1	1	0.2802	246959	0.0563	4	101432777	*	rs990960	R	102353934	rs990960	A	G	0.7193	-0.0098	0.0019	2.3e-07	692025	102353934	101432777	4	101432777	4	101432777	*	R	1.62963	-5.15789
chr4:101436777:A:C	A	C	0.2813	0.0105	0.266	0.3163	-0.0173	0.0107	0.1072	0	6.767	11	0.8177	440683	39106	401577	chr4	101436777	4	4	101436777	101436777	1	1	0.2813	247928	0.0503	4	101436777	*	rs2471683	M	102357934	rs2471683	A	C	0.2809	0.0095	0.0019	6e-07	690481	102357934	101436777	4	101436777	4	101436777	*	M	-1.61682	5
chr4:101440045:G:A	A	G	0.728	0.0148	0.6882	0.7588	0.0138	0.0109	0.2044	0	8.818	11	0.6387	440683	39106	401577	chr4	101440045	4	4	101440045	101440045	1	1	0.272	239732	0.0706	4	101440045	*	rs13143896	R	102361202	rs13143896	A	G	0.7243	-0.0101	0.0019	1.4e-07	689480	102361202	101440045	4	101440045	4	101440045	*	R	1.26606	-5.31579
chr4:101449026:C:T	T	C	0.2513	0.0155	0.2177	0.2749	-0.0102	0.011	0.355	0	8.164	11	0.6986	440683	39106	401577	chr4	101449026	4	4	101449026	101449026	1	1	0.2513	221487	0.0572	4	101449026	*	rs2013410	Y	102370183	rs2013410	T	C	0.2655	0.0096	0.0019	8.1e-07	686762	102370183	101449026	4	101449026	4	101449026	*	Y	-0.927273	5.05263
chr4:101458438:G:A	A	G	0.3136	0.0096	0.2977	0.3318	-0.0141	0.0103	0.1722	0	7.184	11	0.784	440683	39106	401577	chr4	101458438	4	4	101458438	101458438	1	1	0.3136	276396	0.0341	4	101458438	*	rs2471677	R	102379595	rs2471677	A	G	0.3181	0.0071	0.002	0.0004	525685	102379595	101458438	4	101458438	4	101458438	*	R	-1.36893	3.55
chr4:101462304:A:G	A	G	0.7083	0.0128	0.6899	0.7368	0.0099	0.0106	0.3519	0	8.957	11	0.6258	440683	39106	401577	chr4	101462304	4	4	101462304	101462304	1	1	0.2917	257094	0.0469	4	101462304	*	rs7659504	R	102383461	rs7659504	A	G	0.6897	-0.0086	0.0019	5e-06	684990	102383461	101462304	4	101462304	4	101462304	*	R	0.933962	-4.52632
chr4:101464975:C:G	C	G	0.6856	0.0096	0.667	0.7009	0.0143	0.0103	0.1655	0	7.58	11	0.7503	440683	39106	401577	chr4	101464975	4	4	101464975	101464975	1	1	0.3144	277101	0.0339	4	101464975	*	rs2433312	S	102386132	rs2433312	C	G	0.6817	-0.0073	0.0018	7.2e-05	689813	102386132	101464975	4	101464975	4	101464975	*	S	1.38835	-4.05556
chr4:101467385:A:T	A	T	0.6872	0.0096	0.6681	0.7028	0.0134	0.0103	0.1945	0	8.009	11	0.7125	440683	39106	401577	chr4	101467385	4	4	101467385	101467385	1	1	0.3128	275691	0.0347	4	101467385	*	rs2471675	W	102388542	rs2471675	A	T	0.6834	-0.0072	0.0019	0.00011	683215	102388542	101467385	4	101467385	4	101467385	*	W	1.30097	-3.78947
chr4:101467784:C:A	A	C	0.3135	0.0096	0.2976	0.3318	-0.014	0.0103	0.1761	0	7.406	11	0.7653	440683	39106	401577	chr4	101467784	4	4	101467784	101467784	1	1	0.3135	276308	0.0342	4	101467784	*	rs2433313	M	102388941	rs2433313	A	C	0.318	0.0072	0.0019	9.6e-05	684249	102388941	101467784	4	101467784	4	101467784	*	M	-1.35922	3.78947
chr4:101468618:C:T	T	C	0.2984	0.0138	0.2673	0.318	-0.0097	0.0105	0.3528	0	10.5	11	0.486	440683	39106	401577	chr4	101468618	4	4	101468618	101468618	1	1	0.2984	263000	0.0507	4	101468618	*	rs2433314	H	102389775	rs2433314	T	C	0.3102	0.0082	0.0019	9.3e-06	690045	102389775	101468618	4	101468618	4	101468618	*	H	-0.92381	4.31579
chr4:101478052:G:A	A	G	0.3133	0.0102	0.2949	0.3315	-0.0137	0.0103	0.1835	0	7.456	11	0.7611	440683	39106	401577	chr4	101478052	4	4	101478052	101478052	1	1	0.3133	276132	0.0366	4	101478052	*	rs6532939	R	102399209	rs6532939	A	G	0.3185	0.0075	0.0018	4.3e-05	690372	102399209	101478052	4	101478052	4	101478052	*	R	-1.3301	4.16667
chr4:101482523:G:T	T	G	0.3108	0.0121	0.2872	0.3318	-0.015	0.0104	0.1489	0	7.939	11	0.7188	440683	39106	401577	chr4	101482523	4	4	101482523	101482523	1	1	0.3108	273929	0.0446	4	101482523	*	rs3974654	K	102403680	rs3974654	T	G	0.3183	0.0074	0.0018	6.4e-05	690269	102403680	101482523	4	101482523	4	101482523	*	K	-1.44231	4.11111
chr4:101485952:G:A	A	G	0.3142	0.0102	0.2957	0.3328	-0.0145	0.0103	0.1587	0	7.561	11	0.752	440683	39106	401577	chr4	101485952	4	4	101485952	101485952	1	1	0.3142	276925	0.0371	4	101485952	*	rs1863575	R	102407109	rs1863575	A	G	0.3193	0.0075	0.0018	5.3e-05	690122	102407109	101485952	4	101485952	4	101485952	*	R	-1.40777	4.16667
chr4:101486292:G:A	A	G	0.2983	0.0147	0.2646	0.3185	-0.0102	0.0105	0.332	0	10.457	11	0.4898	440683	39106	401577	chr4	101486292	4	4	101486292	101486292	1	1	0.2983	262911	0.0539	4	101486292	*	rs4540050	R	102407449	rs4540050	A	G	0.3111	0.0085	0.0019	5.1e-06	690088	102407449	101486292	4	101486292	4	101486292	*	R	-0.971429	4.47368
chr4:101495282:G:A	A	G	0.3134	0.0101	0.2954	0.3319	-0.0145	0.0103	0.1603	0	7.326	11	0.7721	440683	39106	401577	chr4	101495282	4	4	101495282	101495282	1	1	0.3134	276220	0.0365	4	101495282	*	rs4699220	R	102416439	rs4699220	A	G	0.3183	0.0072	0.002	0.00036	527146	102416439	101495282	4	101495282	4	101495282	*	R	-1.40777	3.6
chr4:101495663:T:C	T	C	0.7019	0.0147	0.6817	0.7355	0.0103	0.0105	0.3264	0	10.534	11	0.4831	440683	39106	401577	chr4	101495663	4	4	101495663	101495663	1	1	0.2981	262735	0.0538	4	101495663	*	rs4699221	Y	102416820	rs4699221	T	C	0.6897	-0.0084	0.0019	6.1e-06	690349	102416820	101495663	4	101495663	4	101495663	*	Y	0.980952	-4.42105
chr4:101503642:A:G	A	G	0.7057	0.0158	0.6864	0.7432	0.0085	0.0105	0.4204	0	10.554	11	0.4814	440683	39106	401577	chr4	101503642	4	4	101503642	101503642	1	1	0.2943	259386	0.0568	4	101503642	*	rs17031366	R	102424799	rs17031366	A	G	0.6898	-0.0084	0.0019	7.8e-06	689900	102424799	101503642	4	101503642	4	101503642	*	R	0.809524	-4.42105
chr4:101510783:T:A	A	T	0.2952	0.0155	0.259	0.3142	-0.0085	0.0105	0.4182	0	10.939	11	0.4484	440683	39106	401577	chr4	101510783	4	4	101510783	101510783	1	1	0.2952	260179	0.0552	4	101510783	*	rs17031377	W	102431940	rs17031377	A	T	0.3102	0.0082	0.0019	1e-05	685064	102431940	101510783	4	101510783	4	101510783	*	W	-0.809524	4.31579
chr4:101511545:C:T	T	C	0.3079	0.0142	0.2754	0.3284	-0.0089	0.0104	0.3921	22.5	14.197	11	0.2223	440683	39106	401577	chr4	101511545	4	4	101511545	101511545	1	1	0.3079	271373	0.053	4	101511545	*	rs890448	Y	102432702	rs890448	T	C	0.321	0.0074	0.0018	6.4e-05	689593	102432702	101511545	4	101511545	4	101511545	*	Y	-0.855769	4.11111
chr4:101511843:G:C	C	G	0.3046	0.0143	0.2723	0.3248	-0.0096	0.0104	0.3579	19.1	13.591	11	0.2564	440683	39106	401577	chr4	101511843	4	4	101511843	101511843	1	1	0.3046	268464	0.0525	4	101511843	*	rs1426537	V	102433000	rs1426537	C	G	0.3176	0.0077	0.0019	3.6e-05	689907	102433000	101511843	4	101511843	4	101511843	*	V	-0.923077	4.05263
chr4:101514108:G:A	A	G	0.0252	0.003	0.0158	0.0331	0.0118	0.0313	0.7067	0	9.244	11	0.5994	440683	39106	401577	chr4	101514108	4	4	101514108	101514108	1	1	0.0252	22210.4	0.0173	4	101514108	*	rs17248480	R	102435265	rs17248480	A	G	0.02906	0.0381	0.006	2.1e-10	554042	102435265	101514108	4	101514108	4	101514108	*	R	0.376997	6.35
chr4:101516416:C:A	A	C	0.3058	0.0134	0.2758	0.3233	-0.0106	0.0104	0.3054	18.3	13.46	11	0.2643	440683	39106	401577	chr4	101516416	4	4	101516416	101516416	1	1	0.3058	269522	0.0475	4	101516416	*	rs1346215	M	102437573	rs1346215	A	C	0.3208	0.0073	0.0019	8.5e-05	691169	102437573	101516416	4	101516416	4	101516416	*	M	-1.01923	3.84211
chr4:101517153:G:A	A	G	0.3058	0.0134	0.2757	0.3234	-0.0105	0.0104	0.3123	17	13.247	11	0.2775	440683	39106	401577	chr4	101517153	4	4	101517153	101517153	1	1	0.3058	269522	0.0477	4	101517153	*	rs11097750	R	102438310	rs11097750	A	G	0.3205	0.0073	0.0019	8.4e-05	691290	102438310	101517153	4	101517153	4	101517153	*	R	-1.00962	3.84211
chr4:101518313:A:G	A	G	0.6891	0.0112	0.6713	0.713	0.0102	0.0103	0.3217	14.2	12.821	11	0.3052	440683	39106	401577	chr4	101518313	4	4	101518313	101518313	1	1	0.3109	274017	0.0417	4	101518313	*	rs1426542	R	102439470	rs1426542	A	G	0.6773	-0.0068	0.0017	9.4e-05	793888	102439470	101518313	4	101518313	4	101518313	*	R	0.990291	-4
chr4:101520111:T:C	T	C	0.6941	0.0135	0.675	0.7246	0.0109	0.0104	0.2921	19.7	13.696	11	0.2503	440683	39106	401577	chr4	101520111	4	4	101520111	101520111	1	1	0.3059	269610	0.0496	4	101520111	*	rs4698960	Y	102441268	rs4698960	T	C	0.6793	-0.0073	0.0019	7.7e-05	691066	102441268	101520111	4	101520111	4	101520111	*	Y	1.04808	-3.84211
chr4:101522212:G:T	T	G	0.3402	0.0116	0.315	0.3564	-0.0088	0.0102	0.3853	13.1	12.656	11	0.3164	440683	39106	401577	chr4	101522212	4	4	101522212	101522212	1	1	0.3402	299841	0.0414	4	101522212	*	rs7673593	K	102443369	rs7673593	T	G	0.3493	0.0069	0.0017	5.8e-05	788812	102443369	101522212	4	101522212	4	101522212	*	K	-0.862745	4.05882
chr4:101524619:C:T	T	C	0.344	0.0109	0.319	0.36	-0.0074	0.0101	0.4663	10.1	12.242	11	0.3457	440683	39106	401577	chr4	101524619	4	4	101524619	101524619	1	1	0.344	303190	0.041	4	101524619	*	rs1426540	Y	102445776	rs1426540	T	C	0.3514	0.0072	0.0018	6.8e-05	685558	102445776	101524619	4	101524619	4	101524619	*	Y	-0.732673	4
chr4:101526997:T:C	T	C	0.324	0.0094	0.3074	0.3596	-0.0119	0.0103	0.2489	10.5	12.287	11	0.3425	440683	39106	401577	chr4	101526997	4	4	101526997	101526997	1	1	0.324	285563	0.0522	4	101526997	*	rs6848852	Y	102448154	rs6848852	T	C	0.3278	0.0071	0.0018	0.00012	688297	102448154	101526997	4	101526997	4	101526997	*	Y	-1.15534	3.94444
chr4:101689979:G:A	A	G	0.5549	0.0149	0.5014	0.5879	-0.01	0.0096	0.2999	20.6	13.853	11	0.2412	440683	39106	401577	chr4	101689979	4	4	101689979	101689979	1	1	0.4451	392296	0.0865	4	101689979	*	rs4487344	R	102611136	rs4487344	A	G	0.5493	-0.0065	0.0017	0.00021	683702	102611136	101689979	4	101689979	4	101689979	*	R	-1.04167	-3.82353
chr4:101703123:T:C	T	C	0.2985	0.0087	0.2805	0.3512	0.0023	0.0104	0.8222	35.3	16.993	11	0.1081	440683	39106	401577	chr4	101703123	4	4	101703123	101703123	1	1	0.2985	263088	0.0707	4	101703123	*	rs13149930	Y	102624280	rs13149930	T	C	0.3047	0.0081	0.0019	2e-05	681141	102624280	101703123	4	101703123	4	101703123	*	Y	0.221154	4.26316
chr4:101716980:C:T	T	C	0.216	0.0059	0.1974	0.2239	0.0084	0.0116	0.4692	0	9.562	11	0.5702	440683	39106	401577	chr4	101716980	4	4	101716980	101716980	1	1	0.216	190375	0.0265	4	101716980	*	rs12512546	Y	102638137	rs12512546	T	C	0.2195	0.0115	0.0021	8.6e-08	666264	102638137	101716980	4	101716980	4	101716980	*	Y	0.724138	5.47619
chr4:101734205:C:T	T	C	0.23	0.0062	0.2067	0.2396	0.0067	0.0114	0.5575	0	10.998	11	0.4434	440683	39106	401577	chr4	101734205	4	4	101734205	101734205	1	1	0.23	202714	0.0329	4	101734205	*	rs12505043	Y	102655362	rs12505043	T	C	0.2392	0.0117	0.0021	2.1e-08	662062	102655362	101734205	4	101734205	4	101734205	*	Y	0.587719	5.57143
chr4:101738560:A:T	A	T	0.7713	0.0061	0.7625	0.794	-0.0074	0.0114	0.5159	2.6	11.291	11	0.4192	440683	39106	401577	chr4	101738560	4	4	101738560	101738560	1	1	0.2287	201568	0.0315	4	101738560	*	rs4401452	W	102659717	rs4401452	A	T	0.7652	-0.0119	0.0021	1.3e-08	664719	102659717	101738560	4	101738560	4	101738560	*	W	-0.649123	-5.66667
chr4:101765021:A:G	A	G	0.7708	0.0058	0.7625	0.7936	-0.0091	0.0116	0.433	0	9.163	11	0.6068	440683	39106	401577	chr4	101765021	4	4	101765021	101765021	1	1	0.2292	202009	0.0311	4	101765021	*	rs13149344	R	102686178	rs13149344	A	G	0.7661	-0.0121	0.0021	7.4e-09	664280	102686178	101765021	4	101765021	4	101765021	*	R	-0.784483	-5.7619
chr4:101765159:T:A	A	T	0.2289	0.0057	0.2054	0.2365	0.0093	0.0116	0.4207	0	9.162	11	0.6069	440683	39106	401577	chr4	101765159	4	4	101765159	101765159	1	1	0.2289	201745	0.0311	4	101765159	*	rs13130964	W	102686316	rs13130964	A	T	0.2338	0.0123	0.0021	4.4e-09	676135	102686316	101765159	4	101765159	4	101765159	*	W	0.801724	5.85714
chr4:101782996:T:C	T	C	0.7795	0.0053	0.7695	0.7931	0.0016	0.0117	0.8926	0	10.519	11	0.4844	440683	39106	401577	chr4	101782996	4	4	101782996	101782996	1	1	0.2205	194341	0.0236	4	101782996	*	rs7693147	Y	102704153	rs7693147	T	C	0.7844	0.012	0.0022	7.6e-08	621818	102704153	101782996	4	101782996	4	101782996	*	Y	0.136752	5.45455
chr4:101786634:G:A	A	G	0.0707	0.0071	0.0509	0.0814	0.0316	0.019	0.09646	0.4	11.047	11	0.4393	440683	39106	401577	chr4	101786634	4	4	101786634	101786634	1	1	0.0707	62312.6	0.0305	4	101786634	*	rs17199964	R	102707791	rs17199964	A	G	0.07671	0.0349	0.0032	1.2e-27	738600	102707791	101786634	4	101786634	4	101786634	*	R	1.66316	10.9062
chr4:101787078:C:T	T	C	0.7952	0.0072	0.7754	0.8218	-0.016	0.0122	0.1906	11.5	12.432	11	0.3321	440683	39106	401577	chr4	101787078	4	4	101787078	101787078	1	1	0.2048	180504	0.0464	4	101787078	*	rs4371620	Y	102708235	rs4371620	T	C	0.7961	-0.0217	0.0022	4e-23	753771	102708235	101787078	4	101787078	4	101787078	*	Y	-1.31148	-9.86364
chr4:101787840:C:A	A	C	0.4217	0.0209	0.3666	0.457	-0.0019	0.0097	0.8476	0	3.856	11	0.9739	440683	39106	401577	chr4	101787840	4	4	101787840	101787840	1	1	0.4217	371672	0.0904	4	101787840	*	rs7377083	M	102708997	rs7377083	A	C	0.4357	0.02	0.0018	1.4e-27	621633	102708997	101787840	4	101787840	4	101787840	*	M	-0.195876	11.1111
chr4:101788151:T:C	T	C	0.5701	0.0187	0.5372	0.6155	-0.0034	0.0097	0.7237	0	7.03	11	0.7967	440683	39106	401577	chr4	101788151	4	4	101788151	101788151	1	1	0.4299	378899	0.0783	4	101788151	*	rs11097755	Y	102709308	rs11097755	T	C	0.5568	-0.0189	0.0018	4.3e-26	655591	102709308	101788151	4	101788151	4	101788151	*	Y	-0.350515	-10.5
chr4:101797129:A:G	A	G	0.6891	0.0142	0.6672	0.724	-0.0052	0.0103	0.6139	3.8	11.435	11	0.4076	440683	39106	401577	chr4	101797129	4	4	101797129	101797129	1	1	0.3109	274017	0.0568	4	101797129	*	rs4496585	R	102718286	rs4496585	A	G	0.674	-0.0078	0.0019	2.8e-05	674970	102718286	101797129	4	101797129	4	101797129	*	R	-0.504854	-4.10526
chr4:101797462:C:A	A	C	0.3109	0.0143	0.276	0.3328	0.0054	0.0103	0.6033	2.5	11.277	11	0.4203	440683	39106	401577	chr4	101797462	4	4	101797462	101797462	1	1	0.3109	274017	0.0568	4	101797462	*	rs11935577	M	102718619	rs11935577	A	C	0.3262	0.0078	0.0019	2.3e-05	678075	102718619	101797462	4	101797462	4	101797462	*	M	0.524272	4.10526
chr4:101797501:A:G	A	G	0.6891	0.0142	0.6672	0.724	-0.0053	0.0103	0.6061	4.2	11.478	11	0.4042	440683	39106	401577	chr4	101797501	4	4	101797501	101797501	1	1	0.3109	274017	0.0568	4	101797501	*	rs11944577	R	102718658	rs11944577	A	G	0.6739	-0.008	0.0019	1.5e-05	682714	102718658	101797501	4	101797501	4	101797501	*	R	-0.514563	-4.21053
chr4:101797638:A:G	A	G	0.6877	0.0143	0.6654	0.7234	-0.0053	0.0103	0.603	5.6	11.657	11	0.39	440683	39106	401577	chr4	101797638	4	4	101797638	101797638	1	1	0.3123	275251	0.058	4	101797638	*	rs11944613	R	102718795	rs11944613	A	G	0.6737	-0.0081	0.0019	1.4e-05	680999	102718795	101797638	4	101797638	4	101797638	*	R	-0.514563	-4.26316
chr4:101798493:T:G	T	G	0.6903	0.0147	0.6679	0.7273	-0.0054	0.0103	0.5982	7.3	11.864	11	0.374	440683	39106	401577	chr4	101798493	4	4	101798493	101798493	1	1	0.3097	272959	0.0594	4	101798493	*	rs13117264	K	102719650	rs13117264	T	G	0.674	-0.0079	0.0018	1.6e-05	685546	102719650	101798493	4	101798493	4	101798493	*	K	-0.524272	-4.38889
chr4:101800575:G:A	A	G	0.3073	0.0142	0.2699	0.3282	0.0042	0.0103	0.6869	0.3	11.038	11	0.4401	440683	39106	401577	chr4	101800575	4	4	101800575	101800575	1	1	0.3073	270844	0.0583	4	101800575	*	rs10446706	R	102721732	rs10446706	A	G	0.321	0.0083	0.0018	7e-06	686042	102721732	101800575	4	101800575	4	101800575	*	R	0.407767	4.61111
chr4:101800652:T:C	T	C	0.6924	0.0143	0.6718	0.7295	-0.0042	0.0103	0.6846	0.2	11.025	11	0.4412	440683	39106	401577	chr4	101800652	4	4	101800652	101800652	1	1	0.3076	271108	0.0577	4	101800652	*	rs17266357	Y	102721809	rs17266357	T	C	0.6804	-0.0082	0.0018	8e-06	686042	102721809	101800652	4	101800652	4	101800652	*	Y	-0.407767	-4.55556
chr4:101801236:C:A	A	C	0.3049	0.0137	0.2685	0.3256	0.0047	0.0103	0.6481	0	10.946	11	0.4478	440683	39106	401577	chr4	101801236	4	4	101801236	101801236	1	1	0.3049	268728	0.0571	4	101801236	*	rs4699259	M	102722393	rs4699259	A	C	0.3207	0.0088	0.0018	1.7e-06	686039	102722393	101801236	4	101801236	4	101801236	*	M	0.456311	4.88889
chr4:101802483:T:C	T	C	0.6928	0.0142	0.6716	0.7309	-0.0044	0.0103	0.6726	0.6	11.068	11	0.4376	440683	39106	401577	chr4	101802483	4	4	101802483	101802483	1	1	0.3072	270756	0.0593	4	101802483	*	rs13146194	Y	102723640	rs13146194	T	C	0.6774	-0.0083	0.0018	7e-06	686290	102723640	101802483	4	101802483	4	101802483	*	Y	-0.427184	-4.61111
chr4:101803385:T:C	T	C	0.6921	0.0138	0.6716	0.7301	-0.0038	0.0103	0.713	1.1	11.126	11	0.4328	440683	39106	401577	chr4	101803385	4	4	101803385	101803385	1	1	0.3079	271373	0.0585	4	101803385	*	rs11929782	Y	102724542	rs11929782	T	C	0.679	-0.0081	0.0018	9.8e-06	686459	102724542	101803385	4	101803385	4	101803385	*	Y	-0.368932	-4.5
chr4:101804317:G:A	A	G	0.3075	0.0142	0.2813	0.3283	0.0039	0.0103	0.7068	0.1	11.007	11	0.4427	440683	39106	401577	chr4	101804317	4	4	101804317	101804317	1	1	0.3075	271020	0.047	4	101804317	*	rs4699261	R	102725474	rs4699261	A	G	0.3204	0.0074	0.002	0.00019	530221	102725474	101804317	4	101804317	4	101804317	*	R	0.378641	3.7
chr4:101804798:C:T	T	C	0.3056	0.0137	0.2807	0.3257	0.004	0.0103	0.7013	0	10.72	11	0.467	440683	39106	401577	chr4	101804798	4	4	101804798	101804798	1	1	0.3056	269345	0.045	4	101804798	*	rs4698969	Y	102725955	rs4698969	T	C	0.3203	0.009	0.0019	1.4e-06	684279	102725955	101804798	4	101804798	4	101804798	*	Y	0.38835	4.73684
chr4:101804848:G:A	A	G	0.3053	0.0139	0.2691	0.3274	0.0045	0.0103	0.6654	0	10.631	11	0.4747	440683	39106	401577	chr4	101804848	4	4	101804848	101804848	1	1	0.3053	269081	0.0583	4	101804848	*	rs4699262	R	102726005	rs4699262	A	G	0.3203	0.009	0.0018	1.2e-06	686147	102726005	101804848	4	101804848	4	101804848	*	R	0.436893	5
chr4:101805362:G:A	A	G	0.3049	0.0137	0.2691	0.3256	0.0043	0.0104	0.6787	0	10.612	11	0.4763	440683	39106	401577	chr4	101805362	4	4	101805362	101805362	1	1	0.3049	268728	0.0565	4	101805362	*	rs17266552	R	102726519	rs17266552	A	G	0.3199	0.0089	0.0018	1.3e-06	686006	102726519	101805362	4	101805362	4	101805362	*	R	0.413462	4.94444
chr4:101806462:A:G	A	G	0.6952	0.0135	0.6744	0.7309	-0.0044	0.0104	0.6724	0	10.639	11	0.474	440683	39106	401577	chr4	101806462	4	4	101806462	101806462	1	1	0.3048	268640	0.0565	4	101806462	*	rs11931087	V	102727619	rs11931087	A	G	0.68	-0.0091	0.0019	9e-07	682499	102727619	101806462	4	101806462	4	101806462	*	V	-0.423077	-4.78947
chr4:101815586:A:T	A	T	0.7084	0.0125	0.6903	0.7497	-0.0133	0.0105	0.2024	0	10.926	11	0.4495	440683	39106	401577	chr4	101815586	4	4	101815586	101815586	1	1	0.2916	257006	0.0594	4	101815586	*	rs13136796	W	102736743	rs13136796	A	T	0.6976	-0.0068	0.0019	0.0003	688074	102736743	101815586	4	101815586	4	101815586	*	W	-1.26667	-3.57895
chr4:101818379:G:A	A	G	0.292	0.0127	0.2509	0.3114	0.0138	0.0105	0.1866	0	10.781	11	0.4618	440683	39106	401577	chr4	101818379	4	4	101818379	101818379	1	1	0.292	257359	0.0605	4	101818379	*	rs1421627	R	102739536	rs1421627	A	G	0.303	0.0068	0.0019	0.00026	688726	102739536	101818379	4	101818379	4	101818379	*	R	1.31429	3.57895
chr4:101824828:C:T	T	C	0.2907	0.0123	0.25	0.308	0.0119	0.0105	0.2543	1.9	11.215	11	0.4254	440683	39106	401577	chr4	101824828	4	4	101824828	101824828	1	1	0.2907	256213	0.058	4	101824828	*	rs1125271	Y	102745985	rs1125271	T	C	0.3024	0.007	0.0018	7.5e-05	782453	102745985	101824828	4	101824828	4	101824828	*	Y	1.13333	3.88889
chr4:101829919:G:A	A	G	0.2932	0.0119	0.2508	0.3087	0.0111	0.0104	0.2849	0	10.687	11	0.4699	440683	39106	401577	chr4	101829919	4	4	101829919	101829919	1	1	0.2932	258417	0.0579	4	101829919	*	rs10516487	D	102751076	rs10516487	A	G	0.3024	0.0072	0.0018	4.7e-05	795536	102751076	101829919	4	101829919	4	101829919	*	D	1.06731	4
chr4:101832251:A:G	A	G	0.7078	0.0121	0.6911	0.7485	-0.0106	0.0104	0.3084	0	10.939	11	0.4484	440683	39106	401577	chr4	101832251	4	4	101832251	101832251	1	1	0.2922	257535	0.0574	4	101832251	*	rs4637409	R	102753408	rs4637409	A	G	0.6976	-0.0068	0.0019	0.00026	691647	102753408	101832251	4	101832251	4	101832251	*	R	-1.01923	-3.57895
chr4:101835574:T:C	T	C	0.725	0.0131	0.7037	0.7598	-0.0068	0.0106	0.5235	0	9.497	11	0.5761	440683	39106	401577	chr4	101835574	4	4	101835574	101835574	1	1	0.275	242376	0.0561	4	101835574	*	rs13129744	Y	102756731	rs13129744	T	C	0.7149	-0.0066	0.0019	0.00047	689789	102756731	101835574	4	101835574	4	101835574	*	Y	-0.641509	-3.47368
chr4:101835908:G:A	A	G	0.376	0.0123	0.3304	0.389	0.0086	0.0098	0.3833	0	8.413	11	0.6759	440683	39106	401577	chr4	101835908	4	4	101835908	101835908	1	1	0.376	331394	0.0586	4	101835908	*	rs7682827	R	102757065	rs7682827	A	G	0.3798	0.0061	0.0017	0.00031	793473	102757065	101835908	4	101835908	4	101835908	*	R	0.877551	3.58824
chr4:101837246:C:A	A	C	0.2921	0.0122	0.2515	0.309	0.0104	0.0105	0.3219	1.1	11.118	11	0.4334	440683	39106	401577	chr4	101837246	4	4	101837246	101837246	1	1	0.2921	257447	0.0575	4	101837246	*	rs2080820	H	102758403	rs2080820	A	C	0.3032	0.0072	0.0018	4.9e-05	789686	102758403	101837246	4	101837246	4	101837246	*	H	0.990476	4
chr4:101845735:T:C	T	C	0.6574	0.0138	0.6363	0.6964	-0.0076	0.0101	0.4526	4.5	11.515	11	0.4012	440683	39106	401577	chr4	101845735	4	4	101845735	101845735	1	1	0.3426	301956	0.0601	4	101845735	*	rs11931658	Y	102766892	rs11931658	T	C	0.65	-0.0072	0.0019	0.0001	668562	102766892	101845735	4	101845735	4	101845735	*	Y	-0.752475	-3.78947
chr4:101848946:A:T	A	T	0.5522	0.0087	0.5429	0.5816	-0.0086	0.0096	0.3698	0	8.658	11	0.6534	440683	39106	401577	chr4	101848946	4	4	101848946	101848946	1	1	0.4478	394676	0.0387	4	101848946	*	rs7686702	W	102770103	rs7686702	A	T	0.5466	-0.0064	0.0017	0.00025	684756	102770103	101848946	4	101848946	4	101848946	*	W	-0.895833	-3.76471
chr4:101851704:G:C	C	G	0.3342	0.0134	0.3064	0.349	0.014	0.0101	0.1658	18.9	13.564	11	0.258	440683	39106	401577	chr4	101851704	4	4	101851704	101851704	1	1	0.3342	294553	0.0426	4	101851704	*	rs4698971	S	102772861	rs4698971	C	G	0.3468	0.0082	0.0018	6.7e-06	692007	102772861	101851704	4	101851704	4	101851704	*	S	1.38614	4.55556
chr4:101857489:C:G	C	G	0.5448	0.0096	0.5284	0.5803	-0.0072	0.0096	0.4521	0	10.492	11	0.4867	440683	39106	401577	chr4	101857489	4	4	101857489	101857489	1	1	0.4552	401198	0.0519	4	101857489	*	rs4235402	S	102778646	rs4235402	C	G	0.5433	-0.0064	0.0017	0.0002	690352	102778646	101857489	4	101857489	4	101857489	*	S	-0.75	-3.76471
chr4:101858157:T:A	A	T	0.4539	0.0094	0.4194	0.4692	0.0076	0.0096	0.4278	0	10.475	11	0.4882	440683	39106	401577	chr4	101858157	4	4	101858157	101858157	1	1	0.4539	400052	0.0498	4	101858157	*	rs4698974	W	102779314	rs4698974	A	T	0.4566	0.0063	0.0017	0.00025	690600	102779314	101858157	4	101858157	4	101858157	*	W	0.791667	3.70588
chr4:101858171:G:A	A	G	0.3336	0.014	0.3041	0.3484	0.012	0.0101	0.2359	15.6	13.029	11	0.2914	440683	39106	401577	chr4	101858171	4	4	101858171	101858171	1	1	0.3336	294024	0.0443	4	101858171	*	rs4698975	R	102779328	rs4698975	A	G	0.3462	0.0082	0.0017	2.1e-06	781283	102779328	101858171	4	101858171	4	101858171	*	R	1.18812	4.82353
chr4:101859724:G:T	T	G	0.4474	0.0086	0.4179	0.4561	0.0098	0.0096	0.3075	0	9.768	11	0.5514	440683	39106	401577	chr4	101859724	4	4	101859724	101859724	1	1	0.4474	394323	0.0382	4	101859724	*	rs4365725	K	102780881	rs4365725	T	G	0.4522	0.0063	0.0017	0.00028	689686	102780881	101859724	4	101859724	4	101859724	*	K	1.02083	3.70588
chr4:101861751:T:A	A	T	0.4504	0.009	0.419	0.4622	0.0078	0.0096	0.4131	0	9.799	11	0.5485	440683	39106	401577	chr4	101861751	4	4	101861751	101861751	1	1	0.4504	396967	0.0432	4	101861751	*	rs4296682	W	102782908	rs4296682	A	T	0.4528	0.0064	0.0017	0.00023	689414	102782908	101861751	4	101861751	4	101861751	*	W	0.8125	3.76471
chr4:101862194:C:T	T	C	0.3838	0.0122	0.3623	0.4002	0.0086	0.0097	0.3788	32.7	16.353	11	0.1285	440683	39106	401577	chr4	101862194	4	4	101862194	101862194	1	1	0.3838	338268	0.0379	4	101862194	*	rs4572884	Y	102783351	rs4572884	T	C	0.3957	0.0074	0.0018	2.2e-05	691641	102783351	101862194	4	101862194	4	101862194	*	Y	0.886598	4.11111
chr4:101865528:A:G	A	G	0.6642	0.0136	0.6493	0.6926	-0.0132	0.0101	0.1899	13.9	12.78	11	0.308	440683	39106	401577	chr4	101865528	4	4	101865528	101865528	1	1	0.3358	295963	0.0433	4	101865528	*	rs13101528	R	102786685	rs13101528	A	G	0.6524	-0.0079	0.0018	1.4e-05	691667	102786685	101865528	4	101865528	4	101865528	*	R	-1.30693	-4.38889
chr4:101866266:G:T	T	G	0.3356	0.0138	0.3065	0.3496	0.0135	0.0101	0.1791	15.1	12.957	11	0.2962	440683	39106	401577	chr4	101866266	4	4	101866266	101866266	1	1	0.3356	295786	0.0431	4	101866266	*	rs4698977	K	102787423	rs4698977	T	G	0.3493	0.0079	0.0018	1.1e-05	692105	102787423	101866266	4	101866266	4	101866266	*	K	1.33663	4.38889
chr4:101869661:C:T	T	C	0.4542	0.0094	0.4204	0.4677	0.008	0.0095	0.4004	1.6	11.181	11	0.4282	440683	39106	401577	chr4	101869661	4	4	101869661	101869661	1	1	0.4542	400316	0.0473	4	101869661	*	rs12331849	Y	102790818	rs12331849	T	C	0.4569	0.0063	0.0017	0.00029	690628	102790818	101869661	4	101869661	4	101869661	*	Y	0.842105	3.70588
chr4:101870028:G:A	A	G	0.3349	0.0137	0.3061	0.349	0.0133	0.0101	0.1859	16.1	13.116	11	0.2858	440683	39106	401577	chr4	101870028	4	4	101870028	101870028	1	1	0.3349	295169	0.0429	4	101870028	*	rs7662572	R	102791185	rs7662572	A	G	0.3469	0.008	0.0018	9.8e-06	691953	102791185	101870028	4	101870028	4	101870028	*	R	1.31683	4.44444
chr4:101870748:C:G	C	G	0.5469	0.0093	0.5322	0.5807	-0.0078	0.0095	0.4161	2.3	11.254	11	0.4223	440683	39106	401577	chr4	101870748	4	4	101870748	101870748	1	1	0.4531	399347	0.0485	4	101870748	*	rs10516483	S	102791905	rs10516483	C	G	0.5434	-0.0061	0.0017	0.00044	691246	102791905	101870748	4	101870748	4	101870748	*	S	-0.821053	-3.58824
chr4:101872219:A:G	A	G	0.5465	0.0091	0.5331	0.5807	-0.0081	0.0095	0.3933	1.9	11.215	11	0.4254	440683	39106	401577	chr4	101872219	4	4	101872219	101872219	1	1	0.4535	399699	0.0476	4	101872219	*	rs4270589	R	102793376	rs4270589	A	G	0.5435	-0.006	0.0017	0.00045	691389	102793376	101872219	4	101872219	4	101872219	*	R	-0.852632	-3.52941
chr4:101872343:G:T	T	G	0.3826	0.0115	0.3606	0.3996	0.0088	0.0097	0.3685	30.9	15.926	11	0.1439	440683	39106	401577	chr4	101872343	4	4	101872343	101872343	1	1	0.3826	337211	0.039	4	101872343	*	rs2216546	K	102793500	rs2216546	T	G	0.3939	0.0074	0.0018	2.3e-05	692315	102793500	101872343	4	101872343	4	101872343	*	K	0.907216	4.11111
chr4:101873456:A:G	A	G	0.6183	0.0119	0.6012	0.6394	-0.0085	0.0098	0.3844	31.2	15.995	11	0.1413	440683	39106	401577	chr4	101873456	4	4	101873456	101873456	1	1	0.3817	336417	0.0382	4	101873456	*	rs13108400	R	102794613	rs13108400	A	G	0.6059	-0.0071	0.0018	5.5e-05	690208	102794613	101873456	4	101873456	4	101873456	*	R	-0.867347	-3.94444
chr4:101873464:A:T	A	T	0.6183	0.0119	0.6012	0.6394	-0.0085	0.0098	0.3843	31.4	16.037	11	0.1398	440683	39106	401577	chr4	101873464	4	4	101873464	101873464	1	1	0.3817	336417	0.0382	4	101873464	*	rs10016018	W	102794621	rs10016018	A	T	0.6059	-0.0072	0.0018	4.4e-05	689808	102794621	101873464	4	101873464	4	101873464	*	W	-0.867347	-4
chr4:101874688:G:A	A	G	0.3818	0.0119	0.3606	0.3992	0.0086	0.0098	0.3787	31.8	16.119	11	0.1368	440683	39106	401577	chr4	101874688	4	4	101874688	101874688	1	1	0.3818	336506	0.0386	4	101874688	*	rs6816787	R	102795845	rs6816787	A	G	0.3941	0.0074	0.0018	2.3e-05	692260	102795845	101874688	4	101874688	4	101874688	*	R	0.877551	4.11111
chr4:101876016:G:T	T	G	0.3823	0.0122	0.3607	0.401	0.0084	0.0098	0.3872	30.8	15.898	11	0.145	440683	39106	401577	chr4	101876016	4	4	101876016	101876016	1	1	0.3823	336946	0.0403	4	101876016	*	rs3974650	D	102797173	rs3974650	T	G	0.3942	0.0068	0.0018	0.00014	635533	102797173	101876016	4	101876016	4	101876016	*	D	0.857143	3.77778
chr4:101877578:G:A	A	G	0.3822	0.0122	0.3606	0.4011	0.0086	0.0098	0.3776	29.7	15.646	11	0.1548	440683	39106	401577	chr4	101877578	4	4	101877578	101877578	1	1	0.3822	336858	0.0405	4	101877578	*	rs11097761	R	102798735	rs11097761	A	G	0.3942	0.0073	0.0018	3.5e-05	686241	102798735	101877578	4	101877578	4	101877578	*	R	0.877551	4.05556
chr4:101884001:G:A	A	G	0.3355	0.0139	0.3062	0.3501	0.0133	0.0101	0.1872	12.2	12.532	11	0.325	440683	39106	401577	chr4	101884001	4	4	101884001	101884001	1	1	0.3355	295698	0.0439	4	101884001	*	rs6830565	R	102805158	rs6830565	A	G	0.3468	0.0079	0.0018	1.3e-05	691818	102805158	101884001	4	101884001	4	101884001	*	R	1.31683	4.38889
chr4:101884783:T:C	T	C	0.6645	0.0138	0.6499	0.6936	-0.0131	0.0101	0.1931	11.9	12.492	11	0.3278	440683	39106	401577	chr4	101884783	4	4	101884783	101884783	1	1	0.3355	295698	0.0437	4	101884783	*	rs13103438	Y	102805940	rs13103438	T	C	0.6532	-0.0079	0.0018	1.3e-05	691765	102805940	101884783	4	101884783	4	101884783	*	Y	-1.29703	-4.38889
chr4:101884885:A:G	A	G	0.5464	0.0095	0.532	0.5809	-0.0079	0.0095	0.4098	2	11.22	11	0.425	440683	39106	401577	chr4	101884885	4	4	101884885	101884885	1	1	0.4536	399788	0.0489	4	101884885	*	rs13128022	R	102806042	rs13128022	A	G	0.5431	-0.0062	0.0017	0.00033	691392	102806042	101884885	4	101884885	4	101884885	*	R	-0.831579	-3.64706
chr4:101885893:C:T	T	C	0.3353	0.0139	0.3061	0.3501	0.0133	0.0101	0.1887	15.1	12.956	11	0.2962	440683	39106	401577	chr4	101885893	4	4	101885893	101885893	1	1	0.3353	295522	0.044	4	101885893	*	rs4345184	Y	102807050	rs4345184	T	C	0.3469	0.0078	0.0018	1.4e-05	691603	102807050	101885893	4	101885893	4	101885893	*	Y	1.31683	4.33333
chr4:101888282:G:C	C	G	0.3348	0.014	0.3054	0.3491	0.0136	0.0101	0.1787	14	12.784	11	0.3077	440683	39106	401577	chr4	101888282	4	4	101888282	101888282	1	1	0.3348	295081	0.0437	4	101888282	*	rs4698978	V	102809439	rs4698978	C	G	0.3465	0.0081	0.0018	8.7e-06	691776	102809439	101888282	4	101888282	4	101888282	*	V	1.34653	4.5
chr4:101888598:C:A	A	C	0.3345	0.014	0.305	0.349	0.0138	0.0101	0.1717	13.3	12.695	11	0.3138	440683	39106	401577	chr4	101888598	4	4	101888598	101888598	1	1	0.3345	294817	0.044	4	101888598	*	rs11930376	M	102809755	rs11930376	A	C	0.3465	0.0081	0.0018	9.3e-06	685890	102809755	101888598	4	101888598	4	101888598	*	M	1.36634	4.5
chr4:101889005:A:G	A	G	0.6648	0.014	0.6508	0.6945	-0.0136	0.0101	0.1765	14.4	12.847	11	0.3034	440683	39106	401577	chr4	101889005	4	4	101889005	101889005	1	1	0.3352	295434	0.0437	4	101889005	*	rs11939568	R	102810162	rs11939568	A	G	0.6536	-0.008	0.0018	8.2e-06	691731	102810162	101889005	4	101889005	4	101889005	*	R	-1.34653	-4.44444
chr4:101891148:C:G	C	G	0.5466	0.0094	0.5306	0.5815	-0.0081	0.0096	0.3959	5.3	11.614	11	0.3934	440683	39106	401577	chr4	101891148	4	4	101891148	101891148	1	1	0.4534	399611	0.0509	4	101891148	*	rs7656720	S	102812305	rs7656720	C	G	0.5436	-0.0061	0.0017	0.00038	691659	102812305	101891148	4	101891148	4	101891148	*	S	-0.84375	-3.58824
chr4:101896910:G:A	A	G	0.3356	0.0138	0.3062	0.3501	0.0134	0.0101	0.1831	11.9	12.484	11	0.3284	440683	39106	401577	chr4	101896910	4	4	101896910	101896910	1	1	0.3356	295786	0.0439	4	101896910	*	rs11934097	R	102818067	rs11934097	A	G	0.3462	0.0078	0.0018	1.7e-05	691759	102818067	101896910	4	101896910	4	101896910	*	R	1.32673	4.33333
chr4:101897803:C:A	A	C	0.3348	0.014	0.3053	0.3489	0.0139	0.0101	0.1684	13.6	12.738	11	0.3108	440683	39106	401577	chr4	101897803	4	4	101897803	101897803	1	1	0.3348	295081	0.0436	4	101897803	*	rs9790475	M	102818960	rs9790475	A	C	0.346	0.008	0.0018	1.1e-05	691737	102818960	101897803	4	101897803	4	101897803	*	M	1.37624	4.44444
chr4:101899527:C:T	T	C	0.4069	0.0068	0.3918	0.4139	0.0118	0.0097	0.2227	0	10.68	11	0.4705	440683	39106	401577	chr4	101899527	4	4	101899527	101899527	1	1	0.4069	358628	0.0221	4	101899527	*	rs4493533	Y	102820684	rs4493533	T	C	0.4091	0.0063	0.0018	0.00033	692060	102820684	101899527	4	101899527	4	101899527	*	Y	1.21649	3.5
chr4:101900393:C:A	A	C	0.541	0.0102	0.513	0.5786	-0.0082	0.0096	0.3939	0	10.847	11	0.4562	440683	39106	401577	chr4	101900393	4	4	101900393	101900393	1	1	0.459	404547	0.0656	4	101900393	*	rs10013187	M	102821550	rs10013187	A	C	0.5435	-0.0061	0.0017	0.00037	692604	102821550	101900393	4	101900393	4	101900393	*	M	-0.854167	-3.58824
chr4:101911102:T:A	A	T	0.54	0.0106	0.5111	0.5791	-0.0076	0.0096	0.4263	3.8	11.432	11	0.4079	440683	39106	401577	chr4	101911102	4	4	101911102	101911102	1	1	0.46	405428	0.068	4	101911102	*	rs4530633	W	102832259	rs4530633	A	T	0.542	-0.0065	0.0017	0.00018	688603	102832259	101911102	4	101911102	4	101911102	*	W	-0.791667	-3.82353
chr4:101914488:C:T	T	C	0.3294	0.021	0.283	0.3596	0.0105	0.0102	0.3009	0	10.412	11	0.4938	440683	39106	401577	chr4	101914488	4	4	101914488	101914488	1	1	0.3294	290322	0.0766	4	101914488	*	rs4295265	Y	102835645	rs4295265	T	C	0.3452	0.0077	0.0018	2.5e-05	688409	102835645	101914488	4	101914488	4	101914488	*	Y	1.02941	4.27778
chr4:101918130:G:A	A	G	0.3501	0.0201	0.307	0.3818	0.0128	0.01	0.2012	8.6	12.036	11	0.3609	440683	39106	401577	chr4	101918130	4	4	101918130	101918130	1	1	0.3501	308566	0.0748	4	101918130	*	rs3733197	R	102839287	rs3733197	A	G	0.3668	0.0081	0.0017	1.6e-06	792617	102839287	101918130	4	101918130	4	101918130	*	R	1.28	4.76471
chr4:101920448:G:A	A	G	0.1603	0.0106	0.1227	0.1739	0.0083	0.0132	0.5314	39.8	18.265	11	0.07563	440683	39106	401577	chr4	101920448	4	4	101920448	101920448	1	1	0.1603	141283	0.0512	4	101920448	*	rs13119516	R	102841605	rs13119516	A	G	0.1726	0.016	0.0024	1.9e-11	678471	102841605	101920448	4	101920448	4	101920448	*	R	0.628788	6.66667
chr4:101928062:T:C	T	C	0.4806	0.0092	0.4622	0.4969	0.0091	0.0096	0.345	0	9.025	11	0.6196	440683	39106	401577	chr4	101928062	4	4	101928062	101928062	1	1	0.4806	423584	0.0347	4	101928062	*	rs12331595	Y	102849219	rs12331595	T	C	0.4905	0.0067	0.0017	0.00012	689467	102849219	101928062	4	101928062	4	101928062	*	Y	0.947917	3.94118
chr4:101931129:C:T	T	C	0.4177	0.0133	0.3932	0.445	0.0037	0.0097	0.7024	0	9.35	11	0.5896	440683	39106	401577	chr4	101931129	4	4	101931129	101931129	1	1	0.4177	368147	0.0518	4	101931129	*	rs901406	Y	102852286	rs901406	T	C	0.4355	0.0068	0.0017	9.8e-05	691349	102852286	101931129	4	101931129	4	101931129	*	Y	0.381443	4
chr4:101933953:G:C	C	G	0.0991	0.0107	0.0649	0.1132	0.027	0.0165	0.1016	44	19.647	11	0.05042	440683	39106	401577	chr4	101933953	4	4	101933953	101933953	1	1	0.0991	87343.4	0.0483	4	101933953	*	rs13125328	B	102855110	rs13125328	C	G	0.1156	0.0191	0.0028	6.6e-12	686834	102855110	101933953	4	101933953	4	101933953	*	B	1.63636	6.82143
chr4:101946559:A:G	A	G	0.6225	0.0126	0.5955	0.6461	0.0017	0.0099	0.8671	20.6	13.851	11	0.2414	440683	39106	401577	chr4	101946559	4	4	101946559	101946559	1	1	0.3775	332716	0.0506	4	101946559	*	rs2851334	R	102867716	rs2851334	A	G	0.6076	-0.0069	0.0018	8.6e-05	687570	102867716	101946559	4	101946559	4	101946559	*	R	0.171717	-3.83333
chr4:101947636:A:G	A	G	0.5823	0.0133	0.554	0.6072	-0.004	0.0097	0.6779	0	9.937	11	0.536	440683	39106	401577	chr4	101947636	4	4	101947636	101947636	1	1	0.4177	368147	0.0532	4	101947636	*	rs2851333	R	102868793	rs2851333	A	G	0.5645	-0.0069	0.0017	7.8e-05	691334	102868793	101947636	4	101947636	4	101947636	*	R	-0.412371	-4.05882
chr4:101967572:C:G	C	G	0.5835	0.0131	0.5541	0.6074	-0.004	0.0097	0.6787	0	9.671	11	0.5602	440683	39106	401577	chr4	101967572	4	4	101967572	101967572	1	1	0.4165	367089	0.0533	4	101967572	*	rs2631244	S	102888729	rs2631244	C	G	0.565	-0.0069	0.0017	7.3e-05	691695	102888729	101967572	4	101967572	4	101967572	*	S	-0.412371	-4.05882
chr4:101983333:A:G	A	G	0.5797	0.0135	0.5436	0.6048	-0.0035	0.0097	0.7151	0	9.761	11	0.552	440683	39106	401577	chr4	101983333	4	4	101983333	101983333	1	1	0.4203	370438	0.0612	4	101983333	*	rs1027013	R	102904490	rs1027013	A	G	0.5644	-0.006	0.0016	0.00029	792159	102904490	101983333	4	101983333	4	101983333	*	R	-0.360825	-3.75
chr4:101990486:C:T	T	C	0.4164	0.0129	0.3927	0.4467	0.0045	0.0097	0.64	0	10.122	11	0.5195	440683	39106	401577	chr4	101990486	4	4	101990486	101990486	1	1	0.4164	367001	0.054	4	101990486	*	rs1486572	Y	102911643	rs1486572	T	C	0.4328	0.0068	0.0017	8.2e-05	692138	102911643	101990486	4	101990486	4	101990486	*	Y	0.463918	4
chr4:101991002:C:T	T	C	0.4181	0.0127	0.3934	0.4468	0.0046	0.0097	0.6363	0	10.483	11	0.4875	440683	39106	401577	chr4	101991002	4	4	101991002	101991002	1	1	0.4181	368499	0.0534	4	101991002	*	rs2850377	Y	102912159	rs2850377	T	C	0.4333	0.0068	0.0017	9.2e-05	692010	102912159	101991002	4	101991002	4	101991002	*	Y	0.474227	4
chr4:101993866:T:C	T	C	0.5823	0.0129	0.5527	0.606	-0.0049	0.0097	0.6148	0	10.086	11	0.5227	440683	39106	401577	chr4	101993866	4	4	101993866	101993866	1	1	0.4177	368147	0.0533	4	101993866	*	rs1386176	Y	102915023	rs1386176	T	C	0.5666	-0.0068	0.0017	0.0001	691964	102915023	101993866	4	101993866	4	101993866	*	Y	-0.505155	-4
chr4:101994810:T:C	T	C	0.58	0.0136	0.5496	0.6048	-0.0052	0.0097	0.5929	0	9.904	11	0.539	440683	39106	401577	chr4	101994810	4	4	101994810	101994810	1	1	0.42	370174	0.0552	4	101994810	*	rs2850378	Y	102915967	rs2850378	T	C	0.5668	-0.0063	0.0017	0.00027	690814	102915967	101994810	4	101994810	4	101994810	*	Y	-0.536082	-3.70588
chr4:102000547:T:A	A	T	0.0637	0.0072	0.0422	0.0761	0.0424	0.0201	0.0344	31.4	16.034	11	0.1399	440683	39106	401577	chr4	102000547	4	4	102000547	102000547	1	1	0.0637	56143	0.0339	4	102000547	*	rs13127398	W	102921704	rs13127398	A	T	0.06156	0.0362	0.0035	2.1e-25	656961	102921704	102000547	4	102000547	4	102000547	*	W	2.10945	10.3429
chr4:102049030:T:C	T	C	0.0688	0.0054	0.0568	0.0833	0.0266	0.0197	0.1765	27.1	15.093	11	0.1783	440683	39106	401577	chr4	102049030	4	4	102049030	102049030	1	1	0.0688	60638	0.0265	4	102049030	*	rs3113677	Y	102970187	rs3113677	T	C	0.06262	-0.0138	0.0037	0.00022	677856	102970187	102049030	4	102049030	4	102049030	*	Y	1.35025	-3.72973
chr4:102080492:G:T	T	G	0.0579	0.007	0.0356	0.0678	0.0451	0.0211	0.03271	4.5	11.514	11	0.4012	440683	39106	401577	chr4	102080492	4	4	102080492	102080492	1	1	0.0579	51031.1	0.0322	4	102080492	*	rs1813006	K	103001649	rs1813006	T	G	0.06554	0.0493	0.004	4.4e-35	639136	103001649	102080492	4	102080492	4	102080492	*	K	2.13744	12.325
chr4:102174788:T:G	T	G	0.8447	0.0049	0.8388	0.8602	0.0057	0.0135	0.6741	0	9.684	11	0.559	440683	39106	401577	chr4	102174788	4	4	102174788	102174788	1	1	0.1553	136876	0.0214	4	102174788	*	rs11737366	K	103095945	rs11737366	T	G	0.8476	0.0094	0.0024	7.9e-05	680482	103095945	102174788	4	102174788	4	102174788	*	K	0.422222	3.91667
chr4:102176609:A:G	A	G	0.8445	0.005	0.8383	0.8602	0.0057	0.0135	0.6715	0	9.528	11	0.5733	440683	39106	401577	chr4	102176609	4	4	102176609	102176609	1	1	0.1555	137052	0.0219	4	102176609	*	rs11726967	R	103097766	rs11726967	A	G	0.8474	0.0093	0.0024	8.6e-05	692280	103097766	102176609	4	102176609	4	102176609	*	R	0.422222	3.875
chr4:102176847:A:G	A	G	0.8445	0.0049	0.8383	0.8596	0.0055	0.0134	0.685	0	9.546	11	0.5717	440683	39106	401577	chr4	102176847	4	4	102176847	102176847	1	1	0.1555	137052	0.0213	4	102176847	*	rs11727065	R	103098004	rs11727065	A	G	0.8459	0.0093	0.0024	8.2e-05	692354	103098004	102176847	4	102176847	4	102176847	*	R	0.410448	3.875
chr4:102177243:A:C	A	C	0.8444	0.005	0.8383	0.8602	0.0055	0.0134	0.6804	0	9.502	11	0.5757	440683	39106	401577	chr4	102177243	4	4	102177243	102177243	1	1	0.1556	137141	0.0219	4	102177243	*	rs1595845	M	103098400	rs1595845	A	C	0.8472	0.0092	0.0026	0.00032	529134	103098400	102177243	4	102177243	4	102177243	*	M	0.410448	3.53846
chr4:102177519:T:A	A	T	0.1556	0.005	0.1398	0.1613	-0.0056	0.0134	0.679	0	9.395	11	0.5854	440683	39106	401577	chr4	102177519	4	4	102177519	102177519	1	1	0.1556	137141	0.0215	4	102177519	*	rs6855675	W	103098676	rs6855675	A	T	0.1526	-0.0095	0.0024	6.5e-05	680542	103098676	102177519	4	102177519	4	102177519	*	W	-0.41791	-3.95833
chr4:102177570:C:G	C	G	0.8444	0.005	0.8387	0.8602	0.0054	0.0134	0.6882	0	9.4	11	0.5851	440683	39106	401577	chr4	102177570	4	4	102177570	102177570	1	1	0.1556	137141	0.0215	4	102177570	*	rs6830163	S	103098727	rs6830163	C	G	0.8474	0.0093	0.0024	8.5e-05	692392	103098727	102177570	4	102177570	4	102177570	*	S	0.402985	3.875
chr4:102180007:T:C	T	C	0.8444	0.005	0.8386	0.8601	0.0058	0.0134	0.6646	0	9.429	11	0.5824	440683	39106	401577	chr4	102180007	4	4	102180007	102180007	1	1	0.1556	137141	0.0215	4	102180007	*	rs4607220	Y	103101164	rs4607220	T	C	0.8475	0.0094	0.0024	7.4e-05	680568	103101164	102180007	4	102180007	4	102180007	*	Y	0.432836	3.91667
chr4:102184575:G:A	A	G	0.1555	0.0051	0.1394	0.1623	-0.005	0.0134	0.7099	0	9.234	11	0.6003	440683	39106	401577	chr4	102184575	4	4	102184575	102184575	1	1	0.1555	137052	0.0229	4	102184575	*	rs6856885	R	103105732	rs6856885	A	G	0.1536	-0.0093	0.0024	8.3e-05	680245	103105732	102184575	4	102184575	4	102184575	*	R	-0.373134	-3.875
chr4:102185839:G:A	A	G	0.1556	0.0052	0.1393	0.1612	-0.0046	0.0134	0.7304	0	9.148	11	0.6082	440683	39106	401577	chr4	102185839	4	4	102185839	102185839	1	1	0.1556	137141	0.0219	4	102185839	*	rs2213028	R	103106996	rs2213028	A	G	0.1524	-0.0097	0.0024	4.5e-05	679276	103106996	102185839	4	102185839	4	102185839	*	R	-0.343284	-4.04167
chr4:102186117:G:A	A	G	0.1555	0.0051	0.1393	0.1612	-0.0041	0.0134	0.7605	0	9.778	11	0.5504	440683	39106	401577	chr4	102186117	4	4	102186117	102186117	1	1	0.1555	137052	0.0219	4	102186117	*	rs11734042	R	103107274	rs11734042	A	G	0.1524	-0.0102	0.0024	3.1e-05	671913	103107274	102186117	4	102186117	4	102186117	*	R	-0.30597	-4.25
chr4:102187629:A:G	A	G	0.8441	0.0052	0.8386	0.8606	0.0043	0.0134	0.7484	0	9.592	11	0.5674	440683	39106	401577	chr4	102187629	4	4	102187629	102187629	1	1	0.1559	137405	0.022	4	102187629	*	rs11727828	R	103108786	rs11727828	A	G	0.8476	0.0097	0.0024	4.4e-05	689506	103108786	102187629	4	102187629	4	102187629	*	R	0.320896	4.04167
chr4:102188245:C:T	T	C	0.1555	0.0051	0.1393	0.1614	-0.0047	0.0134	0.7255	0	10.055	11	0.5254	440683	39106	401577	chr4	102188245	4	4	102188245	102188245	1	1	0.1555	137052	0.0221	4	102188245	*	rs11737207	Y	103109402	rs11737207	T	C	0.1523	-0.01	0.0024	2.7e-05	688200	103109402	102188245	4	102188245	4	102188245	*	Y	-0.350746	-4.16667
chr4:102190552:T:G	T	G	0.8465	0.0063	0.8367	0.8632	0.0023	0.0136	0.8661	0	10.934	11	0.4488	440683	39106	401577	chr4	102190552	4	4	102190552	102190552	1	1	0.1535	135290	0.0265	4	102190552	*	rs17032150	K	103111709	rs17032150	T	G	0.8531	0.0104	0.0025	2.3e-05	667529	103111709	102190552	4	102190552	4	102190552	*	K	0.169118	4.16
chr4:102192580:C:T	T	C	0.2487	0.0162	0.2123	0.2743	0.0064	0.0111	0.5626	0	8.601	11	0.6586	440683	39106	401577	chr4	102192580	4	4	102192580	102192580	1	1	0.2487	219196	0.062	4	102192580	*	rs449095	Y	103113737	rs449095	T	C	0.2583	-0.0078	0.002	0.00012	678149	103113737	102192580	4	102192580	4	102192580	*	Y	0.576577	-3.9
chr4:102196132:A:C	A	C	0.7546	0.0072	0.7456	0.7806	0.0158	0.0111	0.1534	33.8	16.614	11	0.1198	440683	39106	401577	chr4	102196132	4	4	102196132	102196132	1	1	0.2454	216287	0.035	4	102196132	*	rs6419158	M	103117289	rs6419158	A	C	0.7557	0.0089	0.002	8.2e-06	688561	103117289	102196132	4	102196132	4	102196132	*	M	1.42342	4.45
chr4:102200329:T:A	A	T	0.2518	0.0082	0.227	0.2644	-0.0073	0.0111	0.5094	48.4	21.31	11	0.0303	440683	39106	401577	chr4	102200329	4	4	102200329	102200329	1	1	0.2518	221928	0.0374	4	102200329	*	rs4698991	W	103121486	rs4698991	A	T	0.2566	-0.0093	0.0021	1.5e-05	652550	103121486	102200329	4	102200329	4	102200329	*	W	-0.657658	-4.42857
chr4:102201404:C:A	A	C	0.3356	0.0233	0.2992	0.3873	0.0017	0.0102	0.8634	37.7	17.645	11	0.0902	440683	39106	401577	chr4	102201404	4	4	102201404	102201404	1	1	0.3356	295786	0.0881	4	102201404	*	rs1348024	M	103122561	rs1348024	A	C	0.3254	-0.0069	0.0018	8e-05	783569	103122561	102201404	4	102201404	4	102201404	*	M	0.166667	-3.83333
chr4:102202247:A:G	A	G	0.6733	0.0225	0.6236	0.7117	-0.0034	0.0102	0.7423	41.4	18.777	11	0.06522	440683	39106	401577	chr4	102202247	4	4	102202247	102202247	1	1	0.3267	287942	0.0881	4	102202247	*	rs1547383	R	103123404	rs1547383	A	G	0.6769	0.0078	0.0019	3.4e-05	681381	103123404	102202247	4	102202247	4	102202247	*	R	-0.333333	4.10526
chr4:102204063:G:C	C	G	0.3265	0.0225	0.2883	0.3763	0.0041	0.0102	0.6869	42.2	19.042	11	0.06035	440683	39106	401577	chr4	102204063	4	4	102204063	102204063	1	1	0.3265	287766	0.088	4	102204063	*	rs13435395	S	103125220	rs13435395	C	G	0.3154	-0.0078	0.0019	2.8e-05	681494	103125220	102204063	4	102204063	4	102204063	*	S	0.401961	-4.10526
chr4:102204128:A:G	A	G	0.6728	0.0222	0.6237	0.7111	-0.0042	0.0102	0.6773	42.7	19.195	11	0.05769	440683	39106	401577	chr4	102204128	4	4	102204128	102204128	1	1	0.3272	288383	0.0874	4	102204128	*	rs1440235	R	103125285	rs1440235	A	G	0.6843	0.0074	0.0018	2.5e-05	784511	103125285	102204128	4	102204128	4	102204128	*	R	-0.411765	4.11111
chr4:102204226:A:G	A	G	0.7241	0.0093	0.7065	0.7476	0.0011	0.0107	0.9143	45.6	20.233	11	0.04224	440683	39106	401577	chr4	102204226	4	4	102204226	102204226	1	1	0.2759	243169	0.0411	4	102204226	*	rs11735227	V	103125383	rs11735227	A	G	0.7281	0.0076	0.0018	3.4e-05	782342	103125383	102204226	4	102204226	4	102204226	*	V	0.102804	4.22222
chr4:102204332:T:A	A	T	0.6015	0.0082	0.5843	0.6185	-0.0044	0.0098	0.6507	0	9.362	11	0.5885	440683	39106	401577	chr4	102204332	4	4	102204332	102204332	1	1	0.3985	351224	0.0342	4	102204332	*	rs1506505	W	103125489	rs1506505	A	T	0.5988	-0.0135	0.0017	3.9e-15	764570	103125489	102204332	4	102204332	4	102204332	*	W	-0.44898	-7.94118
chr4:102204616:C:T	T	C	0.3269	0.0227	0.2883	0.3771	0.0046	0.0102	0.6492	41.6	18.837	11	0.06408	440683	39106	401577	chr4	102204616	4	4	102204616	102204616	1	1	0.3269	288119	0.0888	4	102204616	*	rs11727107	Y	103125773	rs11727107	T	C	0.3155	-0.009	0.0019	3.8e-06	572105	103125773	102204616	4	102204616	4	102204616	*	Y	0.45098	-4.73684
chr4:102211353:T:G	T	G	0.7236	0.021	0.6697	0.7807	0.0102	0.0107	0.3398	9.6	12.172	11	0.3509	440683	39106	401577	chr4	102211353	4	4	102211353	102211353	1	1	0.2764	243610	0.111	4	102211353	*	rs7690879	K	103132510	rs7690879	T	G	0.7157	0.0071	0.0018	8.8e-05	793150	103132510	102211353	4	102211353	4	102211353	*	K	0.953271	3.94444
chr4:102211887:C:T	T	C	0.6036	0.007	0.5818	0.62	-0.004	0.0098	0.6827	0	9.434	11	0.5819	440683	39106	401577	chr4	102211887	4	4	102211887	102211887	1	1	0.3964	349373	0.0382	4	102211887	*	rs7667281	Y	103133044	rs7667281	T	C	0.5983	-0.0131	0.0017	6.2e-15	784630	103133044	102211887	4	102211887	4	102211887	*	Y	-0.408163	-7.70588
chr4:102214710:G:A	A	G	0.5635	0.0128	0.5287	0.587	0.0139	0.0097	0.1498	13.1	12.655	11	0.3165	440683	39106	401577	chr4	102214710	4	4	102214710	102214710	1	1	0.4365	384716	0.0583	4	102214710	*	rs151417	R	103135867	rs151417	A	G	0.5709	0.0073	0.0016	8e-06	792932	103135867	102214710	4	102214710	4	102214710	*	R	1.43299	4.5625
chr4:102214855:T:G	T	G	0.4366	0.0129	0.4148	0.4726	-0.0142	0.0097	0.1421	12.1	12.51	11	0.3265	440683	39106	401577	chr4	102214855	4	4	102214855	102214855	1	1	0.4366	384804	0.0578	4	102214855	*	rs151416	K	103136012	rs151416	T	G	0.4291	-0.0072	0.0016	9.8e-06	792913	103136012	102214855	4	102214855	4	102214855	*	K	-1.46392	-4.5
chr4:102216555:G:A	A	G	0.2954	0.0126	0.2658	0.3201	0.0035	0.0105	0.7405	31.3	16.01	11	0.1408	440683	39106	401577	chr4	102216555	4	4	102216555	102216555	1	1	0.2954	260356	0.0543	4	102216555	*	rs11097768	R	103137712	rs11097768	A	G	0.2932	-0.0084	0.0018	3e-06	781453	103137712	102216555	4	102216555	4	102216555	*	R	0.333333	-4.66667
chr4:102216722:A:G	A	G	0.4359	0.0129	0.4078	0.4721	-0.0155	0.0097	0.11	14.9	12.919	11	0.2987	440683	39106	401577	chr4	102216722	4	4	102216722	102216722	1	1	0.4359	384187	0.0643	4	102216722	*	rs151414	R	103137879	rs151414	A	G	0.4281	-0.0073	0.0016	7.7e-06	792273	103137879	102216722	4	102216722	4	102216722	*	R	-1.59794	-4.5625
chr4:102216784:G:T	T	G	0.5643	0.0128	0.5281	0.5922	0.0153	0.0097	0.1128	15	12.935	11	0.2976	440683	39106	401577	chr4	102216784	4	4	102216784	102216784	1	1	0.4357	384011	0.0641	4	102216784	*	rs151413	K	103137941	rs151413	T	G	0.5717	0.0073	0.0016	7.6e-06	791928	103137941	102216784	4	102216784	4	102216784	*	K	1.57732	4.5625
chr4:102216820:A:G	A	G	0.7411	0.0183	0.6949	0.7876	0.0143	0.0109	0.1879	39.6	18.199	11	0.07708	440683	39106	401577	chr4	102216820	4	4	102216820	102216820	1	1	0.2589	228186	0.0927	4	102216820	*	rs1540052	R	103137977	rs1540052	A	G	0.736	0.0064	0.0018	0.00049	791849	103137977	102216820	4	102216820	4	102216820	*	R	1.31193	3.55556
chr4:102217464:C:T	T	C	0.213	0.011	0.1873	0.2325	0.0146	0.0117	0.2109	0	9.902	11	0.5392	440683	39106	401577	chr4	102217464	4	4	102217464	102217464	1	1	0.213	187731	0.0452	4	102217464	*	rs151412	Y	103138621	rs151412	T	C	0.2249	0.0219	0.0022	2.4e-23	676567	103138621	102217464	4	102217464	4	102217464	*	Y	1.24786	9.95455
chr4:102217471:A:C	A	C	0.7857	0.0108	0.7672	0.8103	-0.0139	0.0117	0.2329	0	10.604	11	0.477	440683	39106	401577	chr4	102217471	4	4	102217471	102217471	1	1	0.2143	188877	0.0431	4	102217471	*	rs151411	M	103138628	rs151411	A	C	0.7743	-0.0216	0.0022	1.4e-22	548384	103138628	102217471	4	102217471	4	102217471	*	M	-1.18803	-9.81818
chr4:102219579:C:G	C	G	0.7845	0.0111	0.7656	0.8108	-0.0143	0.0117	0.2208	0	8.662	11	0.6531	440683	39106	401577	chr4	102219579	4	4	102219579	102219579	1	1	0.2155	189934	0.0452	4	102219579	*	rs151410	S	103140736	rs151410	C	G	0.7734	-0.0195	0.002	8.2e-23	786518	103140736	102219579	4	102219579	4	102219579	*	S	-1.22222	-9.75
chr4:102223597:C:T	T	C	0.5606	0.0122	0.5264	0.5803	0.0173	0.0097	0.07413	15.4	12.995	11	0.2936	440683	39106	401577	chr4	102223597	4	4	102223597	102223597	1	1	0.4394	387272	0.0539	4	102223597	*	rs142493	Y	103144754	rs142493	T	C	0.5692	0.0077	0.0016	2.7e-06	791689	103144754	102223597	4	102223597	4	102223597	*	Y	1.78351	4.8125
chr4:102223733:A:G	A	G	0.7877	0.012	0.769	0.8161	-0.0153	0.0117	0.1905	0	9.856	11	0.5434	440683	39106	401577	chr4	102223733	4	4	102223733	102223733	1	1	0.2123	187114	0.0471	4	102223733	*	rs151407	R	103144890	rs151407	A	G	0.7768	-0.0197	0.002	3.7e-23	788922	103144890	102223733	4	102223733	4	102223733	*	R	-1.30769	-9.85
chr4:102228547:T:G	T	G	0.4391	0.0124	0.4191	0.4734	-0.0175	0.0097	0.07047	12.8	12.616	11	0.3192	440683	39106	401577	chr4	102228547	4	4	102228547	102228547	1	1	0.4391	387008	0.0543	4	102228547	*	rs364553	K	103149704	rs364553	T	G	0.4307	-0.0076	0.0016	3.5e-06	790084	103149704	102228547	4	102228547	4	102228547	*	K	-1.80412	-4.75
chr4:102232517:A:C	A	C	0.4383	0.0103	0.4165	0.4666	-0.0189	0.0097	0.05062	19.6	13.69	11	0.2506	440683	39106	401577	chr4	102232517	4	4	102232517	102232517	1	1	0.4383	386303	0.0501	4	102232517	*	rs408364	M	103153674	rs408364	A	C	0.4285	-0.008	0.0017	1.9e-06	738131	103153674	102232517	4	102232517	4	102232517	*	M	-1.94845	-4.70588
chr4:102232552:G:T	T	G	0.5617	0.0103	0.5335	0.5835	0.0187	0.0097	0.05253	19.6	13.687	11	0.2508	440683	39106	401577	chr4	102232552	4	4	102232552	102232552	1	1	0.4383	386303	0.05	4	102232552	*	rs452385	K	103153709	rs452385	T	G	0.5715	0.0076	0.0017	1.5e-05	683621	103153709	102232552	4	102232552	4	102232552	*	K	1.92784	4.47059
chr4:102232973:T:C	T	C	0.4383	0.0103	0.4165	0.4665	-0.0187	0.0097	0.05268	19.3	13.637	11	0.2538	440683	39106	401577	chr4	102232973	4	4	102232973	102232973	1	1	0.4383	386303	0.05	4	102232973	*	rs460610	Y	103154130	rs460610	T	C	0.4285	-0.0077	0.0016	2.5e-06	792386	103154130	102232973	4	102232973	4	102232973	*	Y	-1.92784	-4.8125
chr4:102233529:C:T	T	C	0.5617	0.0103	0.5335	0.5834	0.0188	0.0097	0.05142	19.1	13.597	11	0.2561	440683	39106	401577	chr4	102233529	4	4	102233529	102233529	1	1	0.4383	386303	0.0499	4	102233529	*	rs456734	Y	103154686	rs456734	T	C	0.5715	0.0073	0.0018	8.4e-05	552690	103154686	102233529	4	102233529	4	102233529	*	Y	1.93814	4.05556
chr4:102246456:C:A	A	C	0.5616	0.0103	0.5331	0.5835	0.018	0.0096	0.06191	19.4	13.649	11	0.253	440683	39106	401577	chr4	102246456	4	4	102246456	102246456	1	1	0.4384	386391	0.0504	4	102246456	*	rs49178	M	103167613	rs49178	A	C	0.5717	0.0077	0.0016	2.7e-06	792321	103167613	102246456	4	102246456	4	102246456	*	M	1.875	4.8125
chr4:102246893:T:C	T	C	0.4343	0.0121	0.4154	0.4663	-0.0175	0.0096	0.06965	19.7	13.701	11	0.25	440683	39106	401577	chr4	102246893	4	4	102246893	102246893	1	1	0.4343	382777	0.0509	4	102246893	*	rs457490	H	103168050	rs457490	T	C	0.4269	-0.0078	0.0016	1.6e-06	795048	103168050	102246893	4	102246893	4	102246893	*	H	-1.82292	-4.875
chr4:102247672:G:T	T	G	0.5616	0.0103	0.5331	0.5835	0.0179	0.0096	0.06371	18.6	13.514	11	0.261	440683	39106	401577	chr4	102247672	4	4	102247672	102247672	1	1	0.4384	386391	0.0504	4	102247672	*	rs593576	K	103168829	rs593576	T	G	0.5719	0.0077	0.0017	9.4e-06	691520	103168829	102247672	4	102247672	4	102247672	*	K	1.86458	4.52941
chr4:102248457:A:G	A	G	0.4349	0.0118	0.4139	0.4663	-0.0175	0.0096	0.07007	17.6	13.351	11	0.271	440683	39106	401577	chr4	102248457	4	4	102248457	102248457	1	1	0.4349	383306	0.0524	4	102248457	*	rs4640675	R	103169614	rs4640675	A	G	0.4269	-0.0076	0.0017	1e-05	692125	103169614	102248457	4	102248457	4	102248457	*	R	-1.82292	-4.47059
chr4:102248470:G:A	A	G	0.5651	0.0118	0.5337	0.5846	0.0174	0.0097	0.07115	17.6	13.345	11	0.2713	440683	39106	401577	chr4	102248470	4	4	102248470	102248470	1	1	0.4349	383306	0.0509	4	102248470	*	rs4525979	V	103169627	rs4525979	A	G	0.5731	0.0076	0.0017	1e-05	692125	103169627	102248470	4	102248470	4	102248470	*	V	1.79381	4.47059
chr4:102248499:C:G	C	G	0.4349	0.0118	0.4154	0.4663	-0.0175	0.0096	0.07021	17.8	13.375	11	0.2695	440683	39106	401577	chr4	102248499	4	4	102248499	102248499	1	1	0.4349	383306	0.0509	4	102248499	*	rs4621433	S	103169656	rs4621433	C	G	0.4269	-0.0077	0.0017	9.5e-06	692126	103169656	102248499	4	102248499	4	102248499	*	S	-1.82292	-4.52941
chr4:102251901:T:C	T	C	0.4383	0.0103	0.4165	0.4669	-0.0178	0.0096	0.06451	18	13.414	11	0.2671	440683	39106	401577	chr4	102251901	4	4	102251901	102251901	1	1	0.4383	386303	0.0504	4	102251901	*	rs460026	Y	103173058	rs460026	T	C	0.4287	-0.0077	0.0016	2.4e-06	795344	103173058	102251901	4	102251901	4	102251901	*	Y	-1.85417	-4.8125
chr4:102252497:T:C	T	C	0.4349	0.0118	0.4154	0.4663	-0.0173	0.0096	0.07346	17.2	13.288	11	0.2749	440683	39106	401577	chr4	102252497	4	4	102252497	102252497	1	1	0.4349	383306	0.0509	4	102252497	*	rs438803	Y	103173654	rs438803	T	C	0.4272	-0.0077	0.0017	9.5e-06	692037	103173654	102252497	4	102252497	4	102252497	*	Y	-1.80208	-4.52941
chr4:102252592:C:T	T	C	0.5652	0.0107	0.5331	0.5854	0.0177	0.0096	0.06443	18.6	13.513	11	0.2611	440683	39106	401577	chr4	102252592	4	4	102252592	102252592	1	1	0.4348	383218	0.0523	4	102252592	*	rs13126885	Y	103173749	rs13126885	T	C	0.5716	0.0077	0.0016	2.1e-06	795291	103173749	102252592	4	102252592	4	102252592	*	Y	1.84375	4.8125
chr4:102252858:G:A	A	G	0.5617	0.0103	0.5331	0.5835	0.0176	0.0096	0.06696	18.3	13.463	11	0.2641	440683	39106	401577	chr4	102252858	4	4	102252858	102252858	1	1	0.4383	386303	0.0504	4	102252858	*	rs190178	R	103174015	rs190178	A	G	0.5716	0.0076	0.0016	3.1e-06	790167	103174015	102252858	4	102252858	4	102252858	*	R	1.83333	4.75
chr4:102253334:A:G	A	G	0.4347	0.0119	0.4154	0.4663	-0.0174	0.0096	0.07038	17.7	13.369	11	0.2699	440683	39106	401577	chr4	102253334	4	4	102253334	102253334	1	1	0.4347	383130	0.0509	4	102253334	*	rs151370	R	103174491	rs151370	A	G	0.427	-0.0079	0.0016	1.4e-06	795142	103174491	102253334	4	102253334	4	102253334	*	R	-1.8125	-4.9375
chr4:102253662:G:A	A	G	0.5632	0.0116	0.5332	0.5836	0.0178	0.0096	0.0645	18.7	13.522	11	0.2606	440683	39106	401577	chr4	102253662	4	4	102253662	102253662	1	1	0.4368	384981	0.0504	4	102253662	*	rs192068	R	103174819	rs192068	A	G	0.5716	0.0077	0.0016	2.4e-06	795579	103174819	102253662	4	102253662	4	102253662	*	R	1.85417	4.8125
chr4:102254135:T:C	T	C	0.4348	0.0118	0.4157	0.4663	-0.0172	0.0096	0.07479	17.5	13.335	11	0.272	440683	39106	401577	chr4	102254135	4	4	102254135	102254135	1	1	0.4348	383218	0.0506	4	102254135	*	rs149268	Y	103175292	rs149268	T	C	0.427	-0.0078	0.0016	1.7e-06	795182	103175292	102254135	4	102254135	4	102254135	*	Y	-1.79167	-4.875
chr4:102254586:G:T	T	G	0.5617	0.0103	0.5331	0.5832	0.0175	0.0096	0.06954	19.9	13.734	11	0.248	440683	39106	401577	chr4	102254586	4	4	102254586	102254586	1	1	0.4383	386303	0.0501	4	102254586	*	rs182865	K	103175743	rs182865	T	G	0.5716	0.0076	0.0017	1.1e-05	692241	103175743	102254586	4	102254586	4	102254586	*	K	1.82292	4.47059
chr4:102258016:G:T	T	G	0.3543	0.0193	0.3221	0.3969	0.0084	0.01	0.4012	39.4	18.154	11	0.07807	440683	39106	401577	chr4	102258016	4	4	102258016	102258016	1	1	0.3543	312268	0.0748	4	102258016	*	rs4476601	K	103179173	rs4476601	T	G	0.3489	-0.0062	0.0017	0.0003	790977	103179173	102258016	4	102258016	4	102258016	*	K	0.84	-3.64706
chr4:102258992:C:T	T	C	0.4206	0.017	0.3814	0.4394	-0.0058	0.0096	0.5494	25.1	14.68	11	0.1976	440683	39106	401577	chr4	102258992	4	4	102258992	102258992	1	1	0.4206	370703	0.058	4	102258992	*	rs170871	Y	103180149	rs170871	T	C	0.4293	0.0095	0.0016	7e-09	791607	103180149	102258992	4	102258992	4	102258992	*	Y	-0.604167	5.9375
chr4:102261459:A:C	A	C	0.6919	0.015	0.6598	0.7207	0.0055	0.0104	0.5994	31.7	16.109	11	0.1371	440683	39106	401577	chr4	102261459	4	4	102261459	102261459	1	1	0.3081	271549	0.0609	4	102261459	*	rs17032357	M	103182616	rs17032357	A	C	0.7	0.0062	0.0018	0.0005	769524	103182616	102261459	4	102261459	4	102261459	*	M	0.528846	3.44444
chr4:102261504:G:T	T	G	0.3081	0.015	0.2795	0.3403	-0.0054	0.0104	0.6002	31.5	16.049	11	0.1393	440683	39106	401577	chr4	102261504	4	4	102261504	102261504	1	1	0.3081	271549	0.0608	4	102261504	*	rs17032332	K	103182661	rs17032332	T	G	0.3005	-0.0062	0.0018	0.00048	789605	103182661	102261504	4	102261504	4	102261504	*	K	-0.519231	-3.44444
chr4:102262353:C:T	T	C	0.2658	0.0098	0.2465	0.2834	0.0231	0.0108	0.03333	9.6	12.167	11	0.3512	440683	39106	401577	chr4	102262353	4	4	102262353	102262353	1	1	0.2658	234267	0.0369	4	102262353	*	rs151390	Y	103183510	rs151390	T	C	0.2833	0.0168	0.0018	5.6e-20	791404	103183510	102262353	4	102262353	4	102262353	*	Y	2.13889	9.33333
chr4:102267552:C:T	T	C	0.0688	0.0079	0.044	0.0781	0.0325	0.019	0.08685	0.5	11.059	11	0.4384	440683	39106	401577	chr4	102267552	4	4	102267552	102267552	1	1	0.0688	60638	0.0341	4	102267552	*	rs13107325	H	103188709	rs13107325	T	C	0.07373	0.047	0.0032	1.1e-47	792045	103188709	102267552	4	102267552	4	102267552	*	H	1.71053	14.6875
chr4:102268259:G:A	A	G	0.579	0.0109	0.5491	0.5985	0.0189	0.0097	0.05098	0	9.264	11	0.5975	440683	39106	401577	chr4	102268259	4	4	102268259	102268259	1	1	0.421	371055	0.0494	4	102268259	*	rs13114343	R	103189416	rs13114343	A	G	0.5896	0.0076	0.0017	4.6e-06	779198	103189416	102268259	4	102268259	4	102268259	*	R	1.94845	4.47059
chr4:102268971:A:G	A	G	0.7844	0.0108	0.7667	0.8093	-0.0148	0.0116	0.2008	2	11.224	11	0.4247	440683	39106	401577	chr4	102268971	4	4	102268971	102268971	1	1	0.2156	190023	0.0426	4	102268971	*	rs151401	R	103190128	rs151401	A	G	0.7742	-0.0189	0.002	1.1e-21	791190	103190128	102268971	4	102268971	4	102268971	*	R	-1.27586	-9.45
chr4:102269072:T:C	T	C	0.5449	0.0095	0.5274	0.5673	-0.0009	0.0096	0.9226	9.2	12.115	11	0.3551	440683	39106	401577	chr4	102269072	4	4	102269072	102269072	1	1	0.4551	401110	0.0399	4	102269072	*	rs17032400	Y	103190229	rs17032400	T	C	0.5457	0.0086	0.0016	1.2e-07	793194	103190229	102269072	4	102269072	4	102269072	*	Y	-0.09375	5.375
chr4:102269671:G:C	C	G	0.4551	0.0097	0.4321	0.4739	0.0004	0.0096	0.9652	7.6	11.899	11	0.3713	440683	39106	401577	chr4	102269671	4	4	102269671	102269671	1	1	0.4551	401110	0.0418	4	102269671	*	rs4699006	S	103190828	rs4699006	C	G	0.4546	-0.0086	0.0016	1.3e-07	791438	103190828	102269671	4	102269671	4	102269671	*	S	0.0416667	-5.375
chr4:102270630:G:A	A	G	0.2147	0.0104	0.1907	0.2326	0.0151	0.0116	0.1937	1.8	11.202	11	0.4265	440683	39106	401577	chr4	102270630	4	4	102270630	102270630	1	1	0.2147	189229	0.0419	4	102270630	*	rs151404	R	103191787	rs151404	A	G	0.2259	0.0187	0.0021	1.6e-19	691542	103191787	102270630	4	102270630	4	102270630	*	R	1.30172	8.90476
chr4:102271086:T:A	A	T	0.4589	0.0119	0.4331	0.4834	-0.0013	0.0096	0.8925	0.1	11.008	11	0.4426	440683	39106	401577	chr4	102271086	4	4	102271086	102271086	1	1	0.4589	404459	0.0503	4	102271086	*	rs9992479	D	103192243	rs9992479	A	T	0.4569	-0.0086	0.0016	1.2e-07	792955	103192243	102271086	4	102271086	4	102271086	*	D	-0.135417	-5.375
chr4:102279420:A:G	A	G	0.6915	0.0144	0.6688	0.7253	-0.002	0.0103	0.8474	8	11.959	11	0.3667	440683	39106	401577	chr4	102279420	4	4	102279420	102279420	1	1	0.3085	271901	0.0565	4	102279420	*	rs10014145	R	103200577	rs10014145	A	G	0.6813	-0.0113	0.0017	7.1e-11	793208	103200577	102279420	4	102279420	4	102279420	*	R	-0.194175	-6.64706
chr4:102280664:C:T	T	C	0.4037	0.0193	0.3588	0.4248	-0.0072	0.0097	0.4572	19.4	13.648	11	0.2531	440683	39106	401577	chr4	102280664	4	4	102280664	102280664	1	1	0.4037	355807	0.066	4	102280664	*	rs233827	Y	103201821	rs233827	T	C	0.4149	0.0087	0.0017	1.7e-07	791105	103201821	102280664	4	102280664	4	102280664	*	Y	-0.742268	5.11765
chr4:102282093:A:G	A	G	0.6922	0.0144	0.6689	0.726	-0.0019	0.0103	0.8541	6.9	11.812	11	0.3779	440683	39106	401577	chr4	102282093	4	4	102282093	102282093	1	1	0.3078	271284	0.0571	4	102282093	*	rs233825	R	103203250	rs233825	A	G	0.6817	-0.0113	0.0018	1e-10	793498	103203250	102282093	4	102282093	4	102282093	*	R	-0.184466	-6.27778
chr4:102282343:T:G	T	G	0.6331	0.015	0.601	0.6604	-0.0085	0.0099	0.3865	21.7	14.053	11	0.2301	440683	39106	401577	chr4	102282343	4	4	102282343	102282343	1	1	0.3669	323373	0.0594	4	102282343	*	rs2165265	K	103203500	rs2165265	T	G	0.6361	0.0061	0.0017	0.00032	792656	103203500	102282343	4	102282343	4	102282343	*	K	-0.858586	3.58824
chr4:102283201:A:G	A	G	0.6318	0.0173	0.6049	0.6728	0.0121	0.0099	0.2228	13.7	12.75	11	0.31	440683	39106	401577	chr4	102283201	4	4	102283201	102283201	1	1	0.3682	324519	0.0679	4	102283201	*	rs233821	R	103204358	rs233821	A	G	0.6225	-0.0102	0.0017	2.1e-09	784401	103204358	102283201	4	102283201	4	102283201	*	R	1.22222	-6
chr4:102283688:C:A	A	C	0.2784	0.014	0.2454	0.3033	0.0043	0.0107	0.6888	6.7	11.789	11	0.3797	440683	39106	401577	chr4	102283688	4	4	102283688	102283688	1	1	0.2784	245372	0.0579	4	102283688	*	rs233817	M	103204845	rs233817	A	C	0.2878	0.0133	0.0018	5.5e-13	783081	103204845	102283688	4	102283688	4	102283688	*	M	0.401869	7.38889
chr4:102283969:C:T	T	C	0.2714	0.0128	0.2416	0.2928	0.0038	0.0108	0.7266	6.6	11.775	11	0.3808	440683	39106	401577	chr4	102283969	4	4	102283969	102283969	1	1	0.2714	239203	0.0512	4	102283969	*	rs448195	Y	103205126	rs448195	T	C	0.282	0.0138	0.002	2e-12	774565	103205126	102283969	4	102283969	4	102283969	*	Y	0.351852	6.9
chr4:102284489:G:C	C	G	0.1824	0.0132	0.1399	0.2087	-0.0285	0.0124	0.02124	10.8	12.333	11	0.3392	440683	39106	401577	chr4	102284489	4	4	102284489	102284489	1	1	0.1824	160761	0.0688	4	102284489	*	rs11941736	S	103205646	rs11941736	C	G	0.1811	-0.0074	0.0021	0.00045	786417	103205646	102284489	4	102284489	4	102284489	*	S	-2.29839	-3.52381
chr4:102285398:G:T	T	G	0.216	0.0101	0.1927	0.2325	0.0171	0.0116	0.1387	10.3	12.269	11	0.3438	440683	39106	401577	chr4	102285398	4	4	102285398	102285398	1	1	0.216	190375	0.0398	4	102285398	*	rs233816	K	103206555	rs233816	T	G	0.2268	0.0191	0.002	3.4e-22	793997	103206555	102285398	4	102285398	4	102285398	*	K	1.47414	9.55
chr4:102286650:G:T	T	G	0.3058	0.0181	0.2675	0.3397	0.0009	0.0104	0.9288	13.7	12.746	11	0.3102	440683	39106	401577	chr4	102286650	4	4	102286650	102286650	1	1	0.3058	269522	0.0722	4	102286650	*	rs233815	K	103207807	rs233815	T	G	0.3172	0.0138	0.0018	3.9e-15	792283	103207807	102286650	4	102286650	4	102286650	*	K	0.0865385	7.66667
chr4:102289674:T:A	A	T	0.2156	0.0107	0.1902	0.232	0.0174	0.0116	0.1329	14.9	12.933	11	0.2977	440683	39106	401577	chr4	102289674	4	4	102289674	102289674	1	1	0.2156	190023	0.0418	4	102289674	*	rs233812	W	103210831	rs233812	A	T	0.2268	0.0192	0.002	2.4e-22	795244	103210831	102289674	4	102289674	4	102289674	*	W	1.5	9.6
chr4:102290746:C:T	T	C	0.2164	0.0104	0.1918	0.2339	0.0168	0.0116	0.1479	11.4	12.422	11	0.3328	440683	39106	401577	chr4	102290746	4	4	102290746	102290746	1	1	0.2164	190728	0.0421	4	102290746	*	rs233810	Y	103211903	rs233810	T	C	0.2274	0.0191	0.002	2.2e-22	794966	103211903	102290746	4	102290746	4	102290746	*	Y	1.44828	9.55
chr4:102291273:G:T	T	G	0.306	0.018	0.2675	0.3397	0.0008	0.0104	0.9372	13.3	12.687	11	0.3143	440683	39106	401577	chr4	102291273	4	4	102291273	102291273	1	1	0.306	269698	0.0722	4	102291273	*	rs233809	K	103212430	rs233809	T	G	0.3173	0.0138	0.0018	4.7e-15	794222	103212430	102291273	4	102291273	4	102291273	*	K	0.0769231	7.66667
chr4:102291299:C:T	T	C	0.3061	0.0181	0.2676	0.3403	0.0009	0.0104	0.9323	14.7	12.896	11	0.3002	440683	39106	401577	chr4	102291299	4	4	102291299	102291299	1	1	0.3061	269786	0.0727	4	102291299	*	rs233808	Y	103212456	rs233808	T	C	0.3173	0.0138	0.0018	4e-15	794612	103212456	102291299	4	102291299	4	102291299	*	Y	0.0865385	7.66667
chr4:102291355:C:T	T	C	0.2157	0.0107	0.1901	0.2323	0.0172	0.0116	0.1373	15	12.935	11	0.2976	440683	39106	401577	chr4	102291355	4	4	102291355	102291355	1	1	0.2157	190111	0.0422	4	102291355	*	rs233807	Y	103212512	rs233807	T	C	0.2267	0.0191	0.002	4.5e-22	794989	103212512	102291355	4	102291355	4	102291355	*	Y	1.48276	9.55
chr4:102291689:T:C	T	C	0.7844	0.0107	0.7677	0.81	-0.0174	0.0116	0.1346	14.8	12.914	11	0.299	440683	39106	401577	chr4	102291689	4	4	102291689	102291689	1	1	0.2156	190023	0.0423	4	102291689	*	rs233806	Y	103212846	rs233806	T	C	0.7733	-0.0192	0.002	2.7e-22	794676	103212846	102291689	4	102291689	4	102291689	*	Y	-1.5	-9.6
chr4:102291707:G:T	T	G	0.3065	0.0183	0.2676	0.3412	0.0009	0.0104	0.9318	13.5	12.712	11	0.3126	440683	39106	401577	chr4	102291707	4	4	102291707	102291707	1	1	0.3065	270139	0.0736	4	102291707	*	rs233805	K	103212864	rs233805	T	G	0.3175	0.0138	0.0018	3.1e-15	793220	103212864	102291707	4	102291707	4	102291707	*	K	0.0865385	7.66667
chr4:102291759:C:A	A	C	0.3062	0.0181	0.2676	0.3403	0.001	0.0104	0.9201	14	12.79	11	0.3073	440683	39106	401577	chr4	102291759	4	4	102291759	102291759	1	1	0.3062	269874	0.0727	4	102291759	*	rs233804	M	103212916	rs233804	A	C	0.3173	0.0143	0.0019	2.1e-14	690762	103212916	102291759	4	102291759	4	102291759	*	M	0.0961538	7.52632
chr4:102292205:A:C	A	C	0.6913	0.0183	0.6577	0.7304	-0.0012	0.0104	0.9105	17.5	13.328	11	0.2724	440683	39106	401577	chr4	102292205	4	4	102292205	102292205	1	1	0.3087	272078	0.0727	4	102292205	*	rs173048	M	103213362	rs173048	A	C	0.6818	-0.0141	0.0018	9.4e-16	793199	103213362	102292205	4	102292205	4	102292205	*	M	-0.115385	-7.83333
chr4:102292514:C:T	T	C	0.4445	0.0149	0.4082	0.4726	-0.0002	0.0097	0.9808	0	5.814	11	0.8855	440683	39106	401577	chr4	102292514	4	4	102292514	102292514	1	1	0.4445	391767	0.0644	4	102292514	*	rs7655493	Y	103213671	rs7655493	T	C	0.4426	-0.0075	0.0017	9.2e-06	771651	103213671	102292514	4	102292514	4	102292514	*	Y	-0.0206186	-4.41176
chr4:102292942:A:T	A	T	0.3353	0.009	0.3211	0.3527	-0.0109	0.0102	0.287	0	6.346	11	0.8493	440683	39106	401577	chr4	102292942	4	4	102292942	102292942	1	1	0.3353	295522	0.0316	4	102292942	*	rs11733483	W	103214099	rs11733483	A	T	0.3221	-0.0067	0.0018	0.00023	760399	103214099	102292942	4	102292942	4	102292942	*	W	-1.06863	-3.72222
chr4:102293231:T:G	T	G	0.779	0.0116	0.7588	0.8064	-0.0145	0.0115	0.2088	21.5	14.009	11	0.2325	440683	39106	401577	chr4	102293231	4	4	102293231	102293231	1	1	0.221	194782	0.0476	4	102293231	*	rs440702	K	103214388	rs440702	T	G	0.7664	-0.0186	0.002	3.1e-21	788341	103214388	102293231	4	102293231	4	102293231	*	K	-1.26087	-9.3
chr4:102296823:C:T	T	C	0.3546	0.0183	0.3195	0.3907	0.0112	0.0101	0.2673	0	9.426	11	0.5826	440683	39106	401577	chr4	102296823	4	4	102296823	102296823	1	1	0.3546	312532	0.0712	4	102296823	*	rs4698844	Y	103217980	rs4698844	T	C	0.3542	-0.0066	0.0017	0.00017	772733	103217980	102296823	4	102296823	4	102296823	*	Y	1.10891	-3.88235
chr4:102297170:T:C	T	C	0.6462	0.0181	0.6097	0.6819	-0.0112	0.0101	0.2655	0	9.277	11	0.5964	440683	39106	401577	chr4	102297170	4	4	102297170	102297170	1	1	0.3538	311827	0.0722	4	102297170	*	rs4698845	Y	103218327	rs4698845	T	C	0.6461	0.0066	0.0019	0.00041	669854	103218327	102297170	4	102297170	4	102297170	*	Y	-1.10891	3.47368
chr4:102297289:A:G	A	G	0.6442	0.0172	0.6094	0.6804	-0.0116	0.01	0.2449	0	9.109	11	0.6118	440683	39106	401577	chr4	102297289	4	4	102297289	102297289	1	1	0.3558	313590	0.071	4	102297289	*	rs7699390	R	103218446	rs7699390	A	G	0.6454	0.0068	0.0017	8.9e-05	767932	103218446	102297289	4	102297289	4	102297289	*	R	-1.16	4
chr4:102305916:G:A	A	G	0.3361	0.0203	0.2994	0.3779	-0.0099	0.0102	0.3326	0	7.718	11	0.7383	440683	39106	401577	chr4	102305916	4	4	102305916	102305916	1	1	0.3361	296227	0.0785	4	102305916	*	rs6829701	R	103227073	rs6829701	A	G	0.3231	-0.0083	0.0018	2.9e-06	770085	103227073	102305916	4	102305916	4	102305916	*	R	-0.970588	-4.61111
chr4:102307388:G:A	A	G	0.3365	0.0225	0.2983	0.3842	-0.0093	0.0102	0.3627	0	8.127	11	0.7019	440683	39106	401577	chr4	102307388	4	4	102307388	102307388	1	1	0.3365	296580	0.0859	4	102307388	*	rs1462947	R	103228545	rs1462947	A	G	0.3214	-0.0082	0.0018	5.2e-06	770402	103228545	102307388	4	102307388	4	102307388	*	R	-0.911765	-4.55556
chr4:102311011:T:C	T	C	0.6522	0.0116	0.6294	0.676	0.0015	0.01	0.8811	4.9	11.568	11	0.397	440683	39106	401577	chr4	102311011	4	4	102311011	102311011	1	1	0.3478	306539	0.0466	4	102311011	*	rs13103835	Y	103232168	rs13103835	T	C	0.6526	-0.0101	0.0018	2.9e-08	686554	103232168	102311011	4	102311011	4	102311011	*	Y	0.15	-5.61111
chr4:102312050:C:A	A	C	0.3467	0.0108	0.3243	0.3707	-0.0014	0.01	0.89	1.6	11.184	11	0.428	440683	39106	401577	chr4	102312050	4	4	102312050	102312050	1	1	0.3467	305570	0.0464	4	102312050	*	rs6822371	M	103233207	rs6822371	A	C	0.3469	0.0102	0.0018	2.1e-08	686571	103233207	102312050	4	102312050	4	102312050	*	M	-0.14	5.66667
chr4:102314483:G:A	A	G	0.2162	0.01	0.1891	0.236	-0.0114	0.0116	0.3263	0	6.178	11	0.8612	440683	39106	401577	chr4	102314483	4	4	102314483	102314483	1	1	0.2162	190551	0.0469	4	102314483	*	rs13118152	R	103235640	rs13118152	A	G	0.2083	0.0083	0.0022	0.00013	677892	103235640	102314483	4	102314483	4	102314483	*	R	-0.982759	3.77273
chr4:102334535:C:T	T	C	0.1074	0.0047	0.0967	0.1185	0.0017	0.0154	0.9103	40.1	18.358	11	0.07364	440683	39106	401577	chr4	102334535	4	4	102334535	102334535	1	1	0.1074	94658.7	0.0218	4	102334535	*	rs7664683	Y	103255692	rs7664683	T	C	0.1148	-0.0104	0.0028	0.00016	678396	103255692	102334535	4	102334535	4	102334535	*	Y	0.11039	-3.71429
chr4:102354683:C:A	A	C	0.2645	0.0138	0.2192	0.2794	0.0011	0.011	0.9197	30.9	15.914	11	0.1444	440683	39106	401577	chr4	102354683	4	4	102354683	102354683	1	1	0.2645	233121	0.0602	4	102354683	*	rs13152048	M	103275840	rs13152048	A	C	0.2587	0.0089	0.002	6.3e-06	689500	103275840	102354683	4	102354683	4	102354683	*	M	0.1	4.45
chr4:102363540:C:T	T	C	0.0779	0.0058	0.0569	0.0909	0.0001	0.0182	0.9969	32.3	16.243	11	0.1324	440683	39106	401577	chr4	102363540	4	4	102363540	102363540	1	1	0.0779	68658.4	0.034	4	102363540	*	rs13114461	Y	103284697	rs13114461	T	C	0.07846	0.0344	0.0032	9.8e-27	679576	103284697	102363540	4	102363540	4	102363540	*	Y	0.00549451	10.75
chr4:102363708:C:T	T	C	0.078	0.0058	0.0569	0.0909	0.0002	0.0182	0.9926	32.1	16.204	11	0.1337	440683	39106	401577	chr4	102363708	4	4	102363708	102363708	1	1	0.078	68746.5	0.034	4	102363708	*	rs13114738	H	103284865	rs13114738	T	C	0.07846	0.0343	0.0031	8.1e-29	779665	103284865	102363708	4	102363708	4	102363708	*	H	0.010989	11.0645
chr4:102364004:G:C	C	G	0.2626	0.0141	0.2145	0.2776	0.0023	0.011	0.8313	28.3	15.333	11	0.1678	440683	39106	401577	chr4	102364004	4	4	102364004	102364004	1	1	0.2626	231447	0.0631	4	102364004	*	rs13115792	S	103285161	rs13115792	C	G	0.256	0.0085	0.002	1.6e-05	690603	103285161	102364004	4	102364004	4	102364004	*	S	0.209091	4.25
chr4:102364749:G:C	C	G	0.0779	0.0058	0.0569	0.0909	0.0001	0.0182	0.9964	32.2	16.228	11	0.1329	440683	39106	401577	chr4	102364749	4	4	102364749	102364749	1	1	0.0779	68658.4	0.034	4	102364749	*	rs13135688	S	103285906	rs13135688	C	G	0.07846	0.0339	0.0032	3e-26	691317	103285906	102364749	4	102364749	4	102364749	*	S	0.00549451	10.5938
chr4:102385513:G:T	T	G	0.2623	0.0139	0.215	0.2772	0.0011	0.011	0.9228	26.4	14.944	11	0.1851	440683	39106	401577	chr4	102385513	4	4	102385513	102385513	1	1	0.2623	231182	0.0622	4	102385513	*	rs4394001	K	103306670	rs4394001	T	G	0.2571	0.0086	0.002	1.8e-05	681841	103306670	102385513	4	102385513	4	102385513	*	K	0.1	4.3
chr4:102432434:T:A	A	T	0.2036	0.0126	0.16	0.2296	0.0081	0.0121	0.502	17.9	13.406	11	0.2676	440683	39106	401577	chr4	102432434	4	4	102432434	102432434	1	1	0.2036	179446	0.0696	4	102432434	*	rs13132193	W	103353591	rs13132193	A	T	0.1953	0.0113	0.0022	3e-07	681629	103353591	102432434	4	102432434	4	102432434	*	W	0.669421	5.13636
chr4:102438587:C:T	T	C	0.2028	0.0127	0.1593	0.2275	0.0095	0.0121	0.432	20.8	13.889	11	0.2392	440683	39106	401577	chr4	102438587	4	4	102438587	102438587	1	1	0.2028	178741	0.0682	4	102438587	*	rs6846971	Y	103359744	rs6846971	T	C	0.1959	0.0115	0.0022	2e-07	684210	103359744	102438587	4	102438587	4	102438587	*	Y	0.785124	5.22727
chr4:102440330:G:A	A	G	0.1939	0.0094	0.1589	0.2174	-0.0058	0.0121	0.632	3.2	11.367	11	0.413	440683	39106	401577	chr4	102440330	4	4	102440330	102440330	1	1	0.1939	170897	0.0585	4	102440330	*	rs7655375	R	103361487	rs7655375	A	G	0.1846	0.0112	0.0023	7.2e-07	688393	103361487	102440330	4	102440330	4	102440330	*	R	-0.479339	4.86957
chr4:102442703:G:A	A	G	0.0914	0.0097	0.0595	0.1214	0.0007	0.017	0.9664	21.9	14.083	11	0.2284	440683	39106	401577	chr4	102442703	4	4	102442703	102442703	1	1	0.0914	80556.9	0.0619	4	102442703	*	rs13140033	R	103363860	rs13140033	A	G	0.0853	0.0301	0.0031	3.7e-22	675637	103363860	102442703	4	102442703	4	102442703	*	R	0.0411765	9.70968
chr4:102448323:G:A	A	G	0.1952	0.0095	0.1597	0.2173	-0.0053	0.0121	0.6589	3	11.336	11	0.4156	440683	39106	401577	chr4	102448323	4	4	102448323	102448323	1	1	0.1952	172043	0.0576	4	102448323	*	rs10031415	R	103369480	rs10031415	A	G	0.1862	0.0106	0.0022	2.2e-06	680848	103369480	102448323	4	102448323	4	102448323	*	R	-0.438017	4.81818
chr4:102452129:G:A	A	G	0.0915	0.0097	0.0596	0.1207	-0.0008	0.017	0.962	21.6	14.039	11	0.2308	440683	39106	401577	chr4	102452129	4	4	102452129	102452129	1	1	0.0915	80645	0.0611	4	102452129	*	rs13116385	R	103373286	rs13116385	A	G	0.08057	0.0311	0.003	1.6e-25	776054	103373286	102452129	4	102452129	4	102452129	*	R	-0.0470588	10.3667
chr4:102453603:G:A	A	G	0.0863	0.0074	0.0594	0.1026	0.0072	0.0175	0.6786	21	13.92	11	0.2375	440683	39106	401577	chr4	102453603	4	4	102453603	102453603	1	1	0.0863	76061.9	0.0432	4	102453603	*	rs13129951	R	103374760	rs13129951	A	G	0.08314	0.0318	0.0031	4.6e-24	677690	103374760	102453603	4	102453603	4	102453603	*	R	0.411429	10.2581
chr4:102455317:C:T	T	C	0.1914	0.0082	0.1586	0.2087	-0.0049	0.0122	0.6917	0	10.035	11	0.5273	440683	39106	401577	chr4	102455317	4	4	102455317	102455317	1	1	0.1914	168693	0.0501	4	102455317	*	rs1585607	Y	103376474	rs1585607	T	C	0.186	0.0113	0.0022	4.8e-07	676336	103376474	102455317	4	102455317	4	102455317	*	Y	-0.401639	5.13636
chr4:102455808:G:C	C	G	0.1914	0.0082	0.1586	0.2087	-0.0048	0.0122	0.6948	0	9.995	11	0.5309	440683	39106	401577	chr4	102455808	4	4	102455808	102455808	1	1	0.1914	168693	0.0501	4	102455808	*	rs7685474	S	103376965	rs7685474	C	G	0.1848	0.0112	0.0022	5.7e-07	679943	103376965	102455808	4	102455808	4	102455808	*	S	-0.393443	5.09091
chr4:102640552:G:A	A	G	0.4711	0.0093	0.4496	0.4878	0.012	0.0097	0.2151	54.1	23.947	11	0.01296	440683	39106	401577	chr4	102640552	4	4	102640552	102640552	1	1	0.4711	415212	0.0382	4	102640552	*	rs228611	R	103561709	rs228611	A	G	0.472	0.007	0.0017	4.6e-05	687988	103561709	102640552	4	102640552	4	102640552	*	R	1.23711	4.11765
chr4:102651163:G:A	A	G	0.4712	0.0081	0.4518	0.4852	0.0158	0.0096	0.1006	53.1	23.471	11	0.01516	440683	39106	401577	chr4	102651163	4	4	102651163	102651163	1	1	0.4712	415300	0.0334	4	102651163	*	rs228623	R	103572320	rs228623	A	G	0.4756	0.0066	0.0018	0.00022	637838	103572320	102651163	4	102651163	4	102651163	*	R	1.64583	3.66667
chr4:102657480:G:A	A	G	0.476	0.0084	0.4549	0.4862	0.0161	0.0096	0.0949	48.6	21.409	11	0.02938	440683	39106	401577	chr4	102657480	4	4	102657480	102657480	1	1	0.476	419530	0.0313	4	102657480	*	rs228614	R	103578637	rs228614	A	G	0.4782	0.0064	0.0017	0.00021	692588	103578637	102657480	4	102657480	4	102657480	*	R	1.67708	3.76471
chr4:102662051:A:G	A	G	0.5307	0.009	0.5197	0.5483	-0.0152	0.0097	0.1153	52.6	23.225	11	0.01643	440683	39106	401577	chr4	102662051	4	4	102662051	102662051	1	1	0.4693	413625	0.0286	4	102662051	*	rs404574	R	103583208	rs404574	A	G	0.5248	-0.006	0.0017	0.0005	683360	103583208	102662051	4	102662051	4	102662051	*	R	-1.56701	-3.52941
chr4:102665820:C:T	T	C	0.4749	0.0077	0.4562	0.4867	0.0163	0.0096	0.09108	49.8	21.9	11	0.02516	440683	39106	401577	chr4	102665820	4	4	102665820	102665820	1	1	0.4749	418561	0.0305	4	102665820	*	rs227361	Y	103586977	rs227361	T	C	0.4781	0.0064	0.0017	0.00022	688129	103586977	102665820	4	102665820	4	102665820	*	Y	1.69792	3.76471
chr4:102673761:T:C	T	C	0.4649	0.0129	0.4417	0.4866	-0.0072	0.0097	0.4562	39.7	18.23	11	0.07639	440683	39106	401577	chr4	102673761	4	4	102673761	102673761	1	1	0.4649	409747	0.0449	4	102673761	*	rs227276	B	103594918	rs227276	T	C	0.4639	-0.0083	0.0017	1.5e-06	684724	103594918	102673761	4	102673761	4	102673761	*	B	-0.742268	-4.88235
chr4:102673781:G:A	A	G	0.5394	0.0145	0.5174	0.5685	0.0097	0.0097	0.315	39.1	18.073	11	0.0799	440683	39106	401577	chr4	102673781	4	4	102673781	102673781	1	1	0.4606	405957	0.0511	4	102673781	*	rs227277	R	103594938	rs227277	A	G	0.5378	0.0084	0.0017	1.3e-06	684696	103594938	102673781	4	102673781	4	102673781	*	R	1	4.94118
chr4:102682792:A:G	A	G	0.3433	0.0116	0.3182	0.38	-0.0144	0.0102	0.1578	0	7.024	11	0.7972	440683	39106	401577	chr4	102682792	4	4	102682792	102682792	1	1	0.3433	302573	0.0618	4	102682792	*	rs227280	R	103603949	rs227280	A	G	0.3318	-0.0099	0.0018	6.8e-08	686105	103603949	102682792	4	102682792	4	102682792	*	R	-1.41176	-5.5
chr4:102684759:G:A	A	G	0.6447	0.0103	0.611	0.6707	0.0106	0.0101	0.2918	0	9.411	11	0.584	440683	39106	401577	chr4	102684759	4	4	102684759	102684759	1	1	0.3553	313149	0.0597	4	102684759	*	rs393223	R	103605916	rs393223	A	G	0.6591	0.0097	0.0018	8.2e-08	690170	103605916	102684759	4	102684759	4	102684759	*	R	1.0495	5.38889
chr4:102685515:C:T	T	C	0.654	0.0108	0.6188	0.6797	0.0116	0.0101	0.2512	0	6.393	11	0.8459	440683	39106	401577	chr4	102685515	4	4	102685515	102685515	1	1	0.346	304953	0.0609	4	102685515	*	rs170563	B	103606672	rs170563	T	C	0.6658	0.0097	0.0018	1.1e-07	691344	103606672	102685515	4	102685515	4	102685515	*	B	1.14851	5.38889
chr4:102686096:C:G	C	G	0.3435	0.0116	0.3191	0.3805	-0.0135	0.0101	0.1831	0	6.298	11	0.8528	440683	39106	401577	chr4	102686096	4	4	102686096	102686096	1	1	0.3435	302749	0.0614	4	102686096	*	rs227283	S	103607253	rs227283	C	G	0.3337	-0.0098	0.0018	6.8e-08	686049	103607253	102686096	4	102686096	4	102686096	*	S	-1.33663	-5.44444
chr4:102686478:G:A	A	G	0.6566	0.0117	0.6179	0.6803	0.0131	0.0101	0.1935	0	6.017	11	0.8722	440683	39106	401577	chr4	102686478	4	4	102686478	102686478	1	1	0.3434	302661	0.0624	4	102686478	*	rs227284	R	103607635	rs227284	A	G	0.6656	0.0097	0.0018	7.4e-08	692575	103607635	102686478	4	102686478	4	102686478	*	R	1.29703	5.38889
chr4:102686649:C:T	T	C	0.6539	0.0111	0.618	0.6803	0.0126	0.0101	0.2143	0	6.128	11	0.8647	440683	39106	401577	chr4	102686649	4	4	102686649	102686649	1	1	0.3461	305041	0.0623	4	102686649	*	rs227285	Y	103607806	rs227285	T	C	0.6662	0.0096	0.0018	1.2e-07	692499	103607806	102686649	4	102686649	4	102686649	*	Y	1.24752	5.33333
chr4:102687151:C:T	T	C	0.6533	0.0108	0.6179	0.6803	0.0123	0.0101	0.2237	0	6.11	11	0.8659	440683	39106	401577	chr4	102687151	4	4	102687151	102687151	1	1	0.3467	305570	0.0624	4	102687151	*	rs170564	Y	103608308	rs170564	T	C	0.6655	0.0096	0.0018	1.2e-07	692407	103608308	102687151	4	102687151	4	102687151	*	Y	1.21782	5.33333
chr4:102688636:T:A	A	T	0.6539	0.011	0.6185	0.6813	0.0128	0.0101	0.2055	0	5.981	11	0.8746	440683	39106	401577	chr4	102688636	4	4	102688636	102688636	1	1	0.3461	305041	0.0628	4	102688636	*	rs13112128	W	103609793	rs13112128	A	T	0.666	0.0092	0.0017	7.9e-08	795340	103609793	102688636	4	102688636	4	102688636	*	W	1.26733	5.41176
chr4:102690861:G:T	T	G	0.654	0.0108	0.6187	0.6811	0.0124	0.0101	0.219	0	5.808	11	0.8859	440683	39106	401577	chr4	102690861	4	4	102690861	102690861	1	1	0.346	304953	0.0624	4	102690861	*	rs227369	K	103612018	rs227369	T	G	0.666	0.0095	0.0019	4.3e-07	638057	103612018	102690861	4	102690861	4	102690861	*	K	1.22772	5
chr4:102690886:T:C	T	C	0.3426	0.0114	0.3182	0.3792	-0.0134	0.0101	0.1853	0	6.159	11	0.8625	440683	39106	401577	chr4	102690886	4	4	102690886	102690886	1	1	0.3426	301956	0.061	4	102690886	*	rs227370	Y	103612043	rs227370	T	C	0.3331	-0.0095	0.0018	2.1e-07	692260	103612043	102690886	4	102690886	4	102690886	*	Y	-1.32673	-5.27778
chr4:102691760:T:C	T	C	0.3434	0.0113	0.318	0.3799	-0.0127	0.0101	0.2089	0	6.298	11	0.8528	440683	39106	401577	chr4	102691760	4	4	102691760	102691760	1	1	0.3434	302661	0.0619	4	102691760	*	rs227372	Y	103612917	rs227372	T	C	0.3335	-0.0095	0.0018	2.1e-07	692299	103612917	102691760	4	102691760	4	102691760	*	Y	-1.25743	-5.27778
chr4:102705702:T:C	T	C	0.6548	0.0069	0.6415	0.6741	0.0108	0.0101	0.2858	0	8.104	11	0.704	440683	39106	401577	chr4	102705702	4	4	102705702	102705702	1	1	0.3452	304248	0.0326	4	102705702	*	rs223512	Y	103626859	rs223512	T	C	0.6582	0.0096	0.0018	1.2e-07	683372	103626859	102705702	4	102705702	4	102705702	*	Y	1.06931	5.33333
chr4:102706811:T:C	T	C	0.6551	0.0069	0.6415	0.674	0.0109	0.0101	0.2818	0	8.118	11	0.7027	440683	39106	401577	chr4	102706811	4	4	102706811	102706811	1	1	0.3449	303983	0.0325	4	102706811	*	rs223510	Y	103627968	rs223510	T	C	0.6591	0.0086	0.002	1e-05	532382	103627968	102706811	4	102706811	4	102706811	*	Y	1.07921	4.3
chr4:102711806:C:T	T	C	0.3305	0.0072	0.3172	0.3507	-0.0131	0.0102	0.1983	0	6.852	11	0.8109	440683	39106	401577	chr4	102711806	4	4	102711806	102711806	1	1	0.3305	291291	0.0335	4	102711806	*	rs223508	Y	103632963	rs223508	T	C	0.3325	-0.0095	0.0018	2.5e-07	686684	103632963	102711806	4	102711806	4	102711806	*	Y	-1.28431	-5.27778
chr4:102713063:C:T	T	C	0.3329	0.0069	0.3184	0.3514	-0.0138	0.0102	0.1773	0	6.112	11	0.8658	440683	39106	401577	chr4	102713063	4	4	102713063	102713063	1	1	0.3329	293407	0.033	4	102713063	*	rs223505	Y	103634220	rs223505	T	C	0.3333	-0.0095	0.0018	2e-07	680454	103634220	102713063	4	102713063	4	102713063	*	Y	-1.35294	-5.27778
chr4:102714026:T:C	T	C	0.6484	0.0077	0.6303	0.6676	0.0117	0.0101	0.2464	0	8.107	11	0.7037	440683	39106	401577	chr4	102714026	4	4	102714026	102714026	1	1	0.3516	309888	0.0373	4	102714026	*	rs223504	Y	103635183	rs223504	T	C	0.6511	0.0086	0.0018	2.4e-06	685260	103635183	102714026	4	102714026	4	102714026	*	Y	1.15842	4.77778
chr4:102718986:A:G	A	G	0.6984	0.0079	0.6761	0.7194	0.0043	0.0106	0.6873	0	6.563	11	0.8333	440683	39106	401577	chr4	102718986	4	4	102718986	102718986	1	1	0.3016	265820	0.0433	4	102718986	*	rs223503	R	103640143	rs223503	A	G	0.696	0.0087	0.0018	2.2e-06	713916	103640143	102718986	4	102718986	4	102718986	*	R	0.40566	4.83333
chr4:102719601:T:C	T	C	0.7178	0.0069	0.6975	0.7372	0.0075	0.0108	0.4859	0	5.49	11	0.9052	440683	39106	401577	chr4	102719601	4	4	102719601	102719601	1	1	0.2822	248721	0.0397	4	102719601	*	rs223502	Y	103640758	rs223502	T	C	0.7118	0.0101	0.0019	9.7e-08	692576	103640758	102719601	4	102719601	4	102719601	*	Y	0.694444	5.31579
chr4:102721971:G:A	A	G	0.2436	0.0057	0.2316	0.2595	-0.005	0.0112	0.656	0	6.229	11	0.8577	440683	39106	401577	chr4	102721971	4	4	102721971	102721971	1	1	0.2436	214701	0.0279	4	102721971	*	rs223501	R	103643128	rs223501	A	G	0.2459	-0.01	0.002	4.5e-07	690783	103643128	102721971	4	102721971	4	102721971	*	R	-0.446429	-5
chr4:102725890:C:T	T	C	0.2575	0.0076	0.2433	0.2686	0.0017	0.011	0.8752	0	8.793	11	0.641	440683	39106	401577	chr4	102725890	4	4	102725890	102725890	1	1	0.2575	226952	0.0253	4	102725890	*	rs223500	Y	103647047	rs223500	T	C	0.2554	-0.0084	0.0019	6.3e-06	790417	103647047	102725890	4	102725890	4	102725890	*	Y	0.154545	-4.42105
chr4:102726178:A:G	A	G	0.727	0.0067	0.7052	0.7429	0.0076	0.0109	0.4852	0	6.37	11	0.8475	440683	39106	401577	chr4	102726178	4	4	102726178	102726178	1	1	0.273	240613	0.0377	4	102726178	*	rs223499	R	103647335	rs223499	A	G	0.7274	0.0106	0.0019	3.7e-08	685329	103647335	102726178	4	102726178	4	102726178	*	R	0.697248	5.57895
chr4:102733282:A:G	A	G	0.7415	0.0074	0.731	0.7568	-0.0044	0.011	0.6892	0	9.755	11	0.5525	440683	39106	401577	chr4	102733282	4	4	102733282	102733282	1	1	0.2585	227833	0.0258	4	102733282	*	rs223496	R	103654439	rs223496	A	G	0.7485	0.0091	0.002	3.9e-06	684441	103654439	102733282	4	102733282	4	102733282	*	R	-0.4	4.55
chr4:102735220:A:G	A	G	0.7595	0.0057	0.7442	0.7719	0.0017	0.0113	0.8786	0	7.368	11	0.7685	440683	39106	401577	chr4	102735220	4	4	102735220	102735220	1	1	0.2405	211969	0.0277	4	102735220	*	rs223495	R	103656377	rs223495	A	G	0.7588	0.0105	0.002	2e-07	681039	103656377	102735220	4	102735220	4	102735220	*	R	0.150442	5.25
chr4:102757960:G:T	T	G	0.3797	0.0076	0.3569	0.3853	-0.0001	0.0099	0.9942	29.5	15.595	11	0.1569	440683	39106	401577	chr4	102757960	4	4	102757960	102757960	1	1	0.3797	334655	0.0284	4	102757960	*	rs223490	K	103679117	rs223490	T	G	0.3732	-0.0097	0.0019	1.6e-07	629989	103679117	102757960	4	102757960	4	102757960	*	K	-0.010101	-5.10526
chr4:102759827:A:G	A	G	0.6404	0.0073	0.6336	0.6616	0.0096	0.01	0.3374	5.4	11.627	11	0.3923	440683	39106	401577	chr4	102759827	4	4	102759827	102759827	1	1	0.3596	316939	0.028	4	102759827	*	rs223489	R	103680984	rs223489	A	G	0.6443	0.0107	0.0017	4e-10	780605	103680984	102759827	4	102759827	4	102759827	*	R	0.96	6.29412
chr4:102764314:G:A	A	G	0.4849	0.0098	0.4641	0.4991	-0.0038	0.0096	0.6909	16.5	13.176	11	0.282	440683	39106	401577	chr4	102764314	4	4	102764314	102764314	1	1	0.4849	427374	0.035	4	102764314	*	rs223484	R	103685471	rs223484	A	G	0.482	-0.0076	0.0018	1.8e-05	636660	103685471	102764314	4	102764314	4	102764314	*	R	-0.395833	-4.22222
chr4:102771986:G:C	C	G	0.4848	0.0098	0.464	0.4991	-0.0039	0.0096	0.6876	19	13.588	11	0.2566	440683	39106	401577	chr4	102771986	4	4	102771986	102771986	1	1	0.4848	427286	0.0351	4	102771986	*	rs223475	S	103693143	rs223475	C	G	0.482	-0.007	0.0019	0.0002	527283	103693143	102771986	4	102771986	4	102771986	*	S	-0.40625	-3.68421
chr4:102772007:G:A	A	G	0.4847	0.0099	0.4638	0.4988	-0.0039	0.0096	0.6862	21.6	14.039	11	0.2308	440683	39106	401577	chr4	102772007	4	4	102772007	102772007	1	1	0.4847	427198	0.035	4	102772007	*	rs223474	R	103693164	rs223474	A	G	0.4824	-0.007	0.0019	0.00021	527117	103693164	102772007	4	102772007	4	102772007	*	R	-0.40625	-3.68421
chr4:102774327:T:C	T	C	0.5194	0.0098	0.503	0.5392	0.0024	0.0096	0.8064	30.6	15.854	11	0.1466	440683	39106	401577	chr4	102774327	4	4	102774327	102774327	1	1	0.4806	423584	0.0362	4	102774327	*	rs223472	Y	103695484	rs223472	T	C	0.5212	0.0077	0.0017	6.3e-06	692130	103695484	102774327	4	102774327	4	102774327	*	Y	0.25	4.52941
chr4:102777629:G:C	C	G	0.3338	0.0062	0.3137	0.3399	-0.0079	0.0102	0.442	27.4	15.16	11	0.1753	440683	39106	401577	chr4	102777629	4	4	102777629	102777629	1	1	0.3338	294200	0.0262	4	102777629	*	rs223471	S	103698786	rs223471	C	G	0.3315	-0.0111	0.0018	1.2e-09	691829	103698786	102777629	4	102777629	4	102777629	*	S	-0.77451	-6.16667
chr4:102779721:C:T	T	C	0.4765	0.0094	0.4587	0.4966	-0.004	0.0096	0.679	32.9	16.386	11	0.1274	440683	39106	401577	chr4	102779721	4	4	102779721	102779721	1	1	0.4765	419971	0.0379	4	102779721	*	rs223467	Y	103700878	rs223467	T	C	0.4777	-0.0083	0.0017	1.3e-06	692120	103700878	102779721	4	102779721	4	102779721	*	Y	-0.416667	-4.88235
chr4:102782372:A:C	A	C	0.5234	0.0094	0.5033	0.5413	0.0039	0.0096	0.682	31.9	16.149	11	0.1357	440683	39106	401577	chr4	102782372	4	4	102782372	102782372	1	1	0.4766	420059	0.038	4	102782372	*	rs223461	M	103703529	rs223461	A	C	0.5229	0.0083	0.0017	1.3e-06	692246	103703529	102782372	4	102782372	4	102782372	*	M	0.40625	4.88235
chr4:102788229:C:T	T	C	0.4805	0.0099	0.4606	0.4971	-0.0022	0.0096	0.8204	31.2	15.987	11	0.1416	440683	39106	401577	chr4	102788229	4	4	102788229	102788229	1	1	0.4805	423496	0.0365	4	102788229	*	rs223459	Y	103709386	rs223459	T	C	0.4783	-0.0072	0.0019	0.00013	510465	103709386	102788229	4	102788229	4	102788229	*	Y	-0.229167	-3.78947
chr4:102788414:A:T	A	T	0.5195	0.0099	0.5028	0.5394	0.0022	0.0096	0.8225	30.9	15.912	11	0.1444	440683	39106	401577	chr4	102788414	4	4	102788414	102788414	1	1	0.4805	423496	0.0366	4	102788414	*	rs223458	W	103709571	rs223458	A	T	0.5217	0.0078	0.0017	5.1e-06	692234	103709571	102788414	4	102788414	4	102788414	*	W	0.229167	4.58824
chr4:102789773:G:A	A	G	0.4755	0.0093	0.4578	0.4961	-0.0049	0.0096	0.6128	28.1	15.297	11	0.1693	440683	39106	401577	chr4	102789773	4	4	102789773	102789773	1	1	0.4755	419090	0.0383	4	102789773	*	rs223454	R	103710930	rs223454	A	G	0.4757	-0.0083	0.0017	1.2e-06	692189	103710930	102789773	4	102789773	4	102789773	*	R	-0.510417	-4.88235
chr4:102790277:C:T	T	C	0.4805	0.0099	0.4605	0.4971	-0.0022	0.0096	0.8165	30.1	15.734	11	0.1513	440683	39106	401577	chr4	102790277	4	4	102790277	102790277	1	1	0.4805	423496	0.0366	4	102790277	*	rs223452	Y	103711434	rs223452	T	C	0.4783	-0.0079	0.0017	4.5e-06	692208	103711434	102790277	4	102790277	4	102790277	*	Y	-0.229167	-4.64706
chr4:102791052:C:G	C	G	0.5196	0.0099	0.5029	0.5395	0.0022	0.0096	0.8228	31.1	15.969	11	0.1423	440683	39106	401577	chr4	102791052	4	4	102791052	102791052	1	1	0.4804	423408	0.0366	4	102791052	*	rs223450	S	103712209	rs223450	C	G	0.5221	0.0079	0.0017	4.7e-06	692237	103712209	102791052	4	102791052	4	102791052	*	S	0.229167	4.64706
chr4:102791432:G:A	A	G	0.4757	0.0092	0.4578	0.4961	-0.0048	0.0096	0.6191	29.1	15.523	11	0.1598	440683	39106	401577	chr4	102791432	4	4	102791432	102791432	1	1	0.4757	419266	0.0383	4	102791432	*	rs150895	R	103712589	rs150895	A	G	0.4757	-0.0083	0.0016	3.2e-07	791298	103712589	102791432	4	102791432	4	102791432	*	R	-0.5	-5.1875
chr4:102792189:A:G	A	G	0.5245	0.0093	0.5039	0.5421	0.0047	0.0096	0.625	29.2	15.545	11	0.1589	440683	39106	401577	chr4	102792189	4	4	102792189	102792189	1	1	0.4755	419090	0.0382	4	102792189	*	rs223448	R	103713346	rs223448	A	G	0.5235	0.0084	0.0017	8.9e-07	692301	103713346	102792189	4	102792189	4	102792189	*	R	0.489583	4.94118
chr4:102792202:C:T	T	C	0.4806	0.0099	0.4607	0.4971	-0.0021	0.0096	0.8269	30.5	15.836	11	0.1473	440683	39106	401577	chr4	102792202	4	4	102792202	102792202	1	1	0.4806	423584	0.0364	4	102792202	*	rs223447	Y	103713359	rs223447	T	C	0.4791	-0.008	0.0017	3.5e-06	690895	103713359	102792202	4	102792202	4	102792202	*	Y	-0.21875	-4.70588
chr4:102793025:T:G	T	G	0.5194	0.0099	0.5029	0.5393	0.0021	0.0096	0.8252	30	15.71	11	0.1522	440683	39106	401577	chr4	102793025	4	4	102793025	102793025	1	1	0.4806	423584	0.0364	4	102793025	*	rs223446	K	103714182	rs223446	T	G	0.5217	0.0078	0.0017	5.6e-06	692216	103714182	102793025	4	102793025	4	102793025	*	K	0.21875	4.58824
chr4:102793337:T:G	T	G	0.5194	0.0099	0.5029	0.5393	0.0021	0.0096	0.8265	30.6	15.841	11	0.1472	440683	39106	401577	chr4	102793337	4	4	102793337	102793337	1	1	0.4806	423584	0.0364	4	102793337	*	rs223445	K	103714494	rs223445	T	G	0.5217	0.0079	0.0017	5.4e-06	686354	103714494	102793337	4	102793337	4	102793337	*	K	0.21875	4.64706
chr4:102794228:C:T	T	C	0.4753	0.0094	0.4575	0.4961	-0.0051	0.0096	0.5979	28.8	15.453	11	0.1627	440683	39106	401577	chr4	102794228	4	4	102794228	102794228	1	1	0.4753	418913	0.0386	4	102794228	*	rs223441	Y	103715385	rs223441	T	C	0.489	-0.0084	0.0017	9.1e-07	692278	103715385	102794228	4	102794228	4	102794228	*	Y	-0.53125	-4.94118
chr4:102798584:C:T	T	C	0.4804	0.0099	0.4605	0.4965	-0.002	0.0096	0.8364	30.7	15.863	11	0.1463	440683	39106	401577	chr4	102798584	4	4	102798584	102798584	1	1	0.4804	423408	0.036	4	102798584	*	rs223438	Y	103719741	rs223438	T	C	0.4783	-0.0079	0.0017	4.5e-06	691782	103719741	102798584	4	102798584	4	102798584	*	Y	-0.208333	-4.64706
chr4:102799709:G:C	C	G	0.4805	0.0099	0.4607	0.4971	-0.002	0.0096	0.8321	30.9	15.917	11	0.1443	440683	39106	401577	chr4	102799709	4	4	102799709	102799709	1	1	0.4805	423496	0.0364	4	102799709	*	rs3774987	S	103720866	rs3774987	C	G	0.4783	-0.0077	0.0018	1.3e-05	637778	103720866	102799709	4	102799709	4	102799709	*	S	-0.208333	-4.27778
chr4:102801081:G:A	A	G	0.4775	0.0099	0.4586	0.4963	-0.0033	0.0096	0.7283	27.8	15.238	11	0.1719	440683	39106	401577	chr4	102801081	4	4	102801081	102801081	1	1	0.4775	420852	0.0377	4	102801081	*	rs65671	R	103722238	rs65671	A	G	0.4764	-0.0082	0.0018	4e-06	637839	103722238	102801081	4	102801081	4	102801081	*	R	-0.34375	-4.55556
chr4:102802836:T:C	T	C	0.5195	0.0099	0.5029	0.5393	0.0021	0.0096	0.8272	31.2	15.99	11	0.1415	440683	39106	401577	chr4	102802836	4	4	102802836	102802836	1	1	0.4805	423496	0.0364	4	102802836	*	rs223425	Y	103723993	rs223425	T	C	0.5217	0.0078	0.0017	5.6e-06	692303	103723993	102802836	4	102802836	4	102802836	*	Y	0.21875	4.58824
chr4:102806853:C:A	A	C	0.4833	0.0103	0.4618	0.4976	-0.0035	0.0096	0.713	23.4	14.369	11	0.2132	440683	39106	401577	chr4	102806853	4	4	102806853	102806853	1	1	0.4833	425964	0.0358	4	102806853	*	rs223420	M	103728010	rs223420	A	C	0.4793	-0.0082	0.0016	5.3e-07	789065	103728010	102806853	4	102806853	4	102806853	*	M	-0.364583	-5.125
chr4:102808586:T:A	A	T	0.4812	0.0102	0.461	0.4973	-0.0025	0.0096	0.7961	30.3	15.777	11	0.1496	440683	39106	401577	chr4	102808586	4	4	102808586	102808586	1	1	0.4812	424113	0.0363	4	102808586	*	rs223419	W	103729743	rs223419	A	T	0.4784	-0.0078	0.0017	5.2e-06	692379	103729743	102808586	4	102808586	4	102808586	*	W	-0.260417	-4.58824
chr4:102809336:T:G	T	G	0.5187	0.0102	0.5021	0.5389	0.0026	0.0096	0.7848	30.9	15.909	11	0.1445	440683	39106	401577	chr4	102809336	4	4	102809336	102809336	1	1	0.4813	424201	0.0368	4	102809336	*	rs223418	K	103730493	rs223418	T	G	0.5217	0.0077	0.0018	1.2e-05	638033	103730493	102809336	4	102809336	4	102809336	*	K	0.270833	4.27778
chr4:102811709:C:T	T	C	0.3342	0.0062	0.3135	0.3458	-0.0082	0.0102	0.4206	25.2	14.715	11	0.1959	440683	39106	401577	chr4	102811709	4	4	102811709	102811709	1	1	0.3342	294553	0.0323	4	102811709	*	rs223413	Y	103732866	rs223413	T	C	0.3319	-0.0104	0.0017	1.7e-09	795211	103732866	102811709	4	102811709	4	102811709	*	Y	-0.803922	-6.11765
chr4:102812443:T:C	T	C	0.5216	0.0101	0.5028	0.541	0.0039	0.0096	0.6839	27.4	15.143	11	0.176	440683	39106	401577	chr4	102812443	4	4	102812443	102812443	1	1	0.4784	421645	0.0382	4	102812443	*	rs223412	Y	103733600	rs223412	T	C	0.524	0.0082	0.0017	1.8e-06	692507	103733600	102812443	4	102812443	4	102812443	*	Y	0.40625	4.82353
chr4:102813568:T:C	T	C	0.5191	0.01	0.5027	0.5389	0.0022	0.0096	0.8207	31.2	15.979	11	0.1419	440683	39106	401577	chr4	102813568	4	4	102813568	102813568	1	1	0.4809	423849	0.0362	4	102813568	*	rs223410	Y	103734725	rs223410	T	C	0.5216	0.0078	0.0017	5.5e-06	692455	103734725	102813568	4	102813568	4	102813568	*	Y	0.229167	4.58824
chr4:102817815:T:C	T	C	0.6651	0.0066	0.6566	0.686	0.0086	0.0102	0.4005	26	14.869	11	0.1886	440683	39106	401577	chr4	102817815	4	4	102817815	102817815	1	1	0.3349	295169	0.0294	4	102817815	*	rs223401	Y	103738972	rs223401	T	C	0.6689	0.0109	0.0018	2.5e-09	685944	103738972	102817815	4	102817815	4	102817815	*	Y	0.843137	6.05556
chr4:102820439:T:A	A	T	0.4813	0.0103	0.4611	0.4972	-0.0026	0.0096	0.7888	31	15.945	11	0.1432	440683	39106	401577	chr4	102820439	4	4	102820439	102820439	1	1	0.4813	424201	0.0361	4	102820439	*	rs223400	W	103741596	rs223400	A	T	0.4784	-0.0078	0.0017	6e-06	692497	103741596	102820439	4	102820439	4	102820439	*	W	-0.270833	-4.58824
chr4:102821494:T:C	T	C	0.519	0.01	0.5027	0.5388	0.002	0.0096	0.8386	30.4	15.813	11	0.1482	440683	39106	401577	chr4	102821494	4	4	102821494	102821494	1	1	0.481	423937	0.0361	4	102821494	*	rs223397	Y	103742651	rs223397	T	C	0.5213	0.0078	0.0017	5.4e-06	692386	103742651	102821494	4	102821494	4	102821494	*	Y	0.208333	4.58824
chr4:102823801:A:C	A	C	0.5238	0.0094	0.5037	0.5416	0.005	0.0096	0.6041	30.1	15.739	11	0.1511	440683	39106	401577	chr4	102823801	4	4	102823801	102823801	1	1	0.4762	419706	0.0379	4	102823801	*	rs223395	M	103744958	rs223395	A	C	0.5242	0.0084	0.0017	1.1e-06	692460	103744958	102823801	4	102823801	4	102823801	*	M	0.520833	4.94118
chr4:102824599:A:G	A	G	0.5187	0.0102	0.5028	0.539	0.0025	0.0096	0.7949	31.9	16.161	11	0.1353	440683	39106	401577	chr4	102824599	4	4	102824599	102824599	1	1	0.4813	424201	0.0362	4	102824599	*	rs223392	R	103745756	rs223392	A	G	0.5217	0.0079	0.0017	4.3e-06	686641	103745756	102824599	4	102824599	4	102824599	*	R	0.260417	4.64706
chr4:102827067:G:A	A	G	0.1942	0.0072	0.1837	0.2177	0.0137	0.0122	0.2619	3.5	11.393	11	0.4109	440683	39106	401577	chr4	102827067	4	4	102827067	102827067	1	1	0.1942	171161	0.034	4	102827067	*	rs223391	R	103748224	rs223391	A	G	0.1947	-0.0131	0.0021	1.6e-10	793455	103748224	102827067	4	102827067	4	102827067	*	R	1.12295	-6.2381
chr4:102827640:A:G	A	G	0.5188	0.0102	0.5028	0.5392	0.0026	0.0096	0.7848	33	16.417	11	0.1263	440683	39106	401577	chr4	102827640	4	4	102827640	102827640	1	1	0.4812	424113	0.0364	4	102827640	*	rs223390	R	103748797	rs223390	A	G	0.5217	0.0079	0.0017	4e-06	686206	103748797	102827640	4	102827640	4	102827640	*	R	0.270833	4.64706
chr4:102829159:G:A	A	G	0.4757	0.0093	0.458	0.4962	-0.0046	0.0096	0.6346	31.5	16.067	11	0.1387	440683	39106	401577	chr4	102829159	4	4	102829159	102829159	1	1	0.4757	419266	0.0382	4	102829159	*	rs223385	R	103750316	rs223385	A	G	0.4739	-0.0083	0.0017	1.3e-06	691926	103750316	102829159	4	102829159	4	102829159	*	R	-0.479167	-4.88235
chr4:102830094:A:G	A	G	0.5238	0.0094	0.5038	0.5419	0.0051	0.0096	0.5928	31.1	15.973	11	0.1421	440683	39106	401577	chr4	102830094	4	4	102830094	102830094	1	1	0.4762	419706	0.0381	4	102830094	*	rs223383	R	103751251	rs223383	A	G	0.5242	0.0081	0.0016	5e-07	794951	103751251	102830094	4	102830094	4	102830094	*	R	0.53125	5.0625
chr4:102832578:T:G	T	G	0.5217	0.0102	0.5036	0.5411	0.004	0.0096	0.6803	29.2	15.538	11	0.1592	440683	39106	401577	chr4	102832578	4	4	102832578	102832578	1	1	0.4783	421557	0.0375	4	102832578	*	rs223381	K	103753735	rs223381	T	G	0.5248	0.0083	0.0017	1.6e-06	685981	103753735	102832578	4	102832578	4	102832578	*	K	0.416667	4.88235
chr4:102837144:T:C	T	C	0.6652	0.0067	0.6566	0.6862	0.009	0.0102	0.3788	27.3	15.133	11	0.1765	440683	39106	401577	chr4	102837144	4	4	102837144	102837144	1	1	0.3348	295081	0.0296	4	102837144	*	rs223374	Y	103758301	rs223374	T	C	0.6682	0.011	0.0018	1.7e-09	685275	103758301	102837144	4	102837144	4	102837144	*	Y	0.882353	6.11111
chr4:102843836:A:G	A	G	0.5246	0.0093	0.5036	0.5421	0.005	0.0096	0.6012	35.6	17.089	11	0.1053	440683	39106	401577	chr4	102843836	4	4	102843836	102843836	1	1	0.4754	419001	0.0385	4	102843836	*	rs223367	R	103764993	rs223367	A	G	0.5247	0.0085	0.0017	7.1e-07	691790	103764993	102843836	4	102843836	4	102843836	*	R	0.520833	5
chr4:102843999:A:G	A	G	0.4071	0.0147	0.3841	0.4427	0.0059	0.0101	0.5565	26.7	15.006	11	0.1822	440683	39106	401577	chr4	102843999	4	4	102843999	102843999	1	1	0.4071	358804	0.0586	4	102843999	*	rs223366	R	103765156	rs223366	A	G	0.4017	0.0064	0.0018	0.00038	673347	103765156	102843999	4	102843999	4	102843999	*	R	0.584158	3.55556
chr4:102846182:T:G	T	G	0.5245	0.0093	0.5036	0.542	0.0049	0.0096	0.6106	35.6	17.071	11	0.1058	440683	39106	401577	chr4	102846182	4	4	102846182	102846182	1	1	0.4755	419090	0.0384	4	102846182	*	rs223363	K	103767339	rs223363	T	G	0.5234	0.0085	0.0017	8e-07	691779	103767339	102846182	4	102846182	4	102846182	*	K	0.510417	5
chr4:102848147:T:C	T	C	0.666	0.0064	0.6592	0.6862	0.0086	0.0102	0.3985	26.4	14.938	11	0.1853	440683	39106	401577	chr4	102848147	4	4	102848147	102848147	1	1	0.334	294376	0.027	4	102848147	*	rs223361	Y	103769304	rs223361	T	C	0.6694	0.0112	0.0018	1.1e-09	685624	103769304	102848147	4	102848147	4	102848147	*	Y	0.843137	6.22222
chr4:102849422:C:T	T	C	0.4755	0.0093	0.4579	0.4963	-0.0049	0.0096	0.608	35.8	17.126	11	0.1042	440683	39106	401577	chr4	102849422	4	4	102849422	102849422	1	1	0.4755	419090	0.0384	4	102849422	*	rs223359	Y	103770579	rs223359	T	C	0.4756	-0.0085	0.0017	8.5e-07	692341	103770579	102849422	4	102849422	4	102849422	*	Y	-0.510417	-5
chr4:102849637:G:C	C	G	0.4809	0.01	0.4609	0.4972	-0.0022	0.0096	0.8194	35.5	17.058	11	0.1062	440683	39106	401577	chr4	102849637	4	4	102849637	102849637	1	1	0.4809	423849	0.0363	4	102849637	*	rs223358	S	103770794	rs223358	C	G	0.478	-0.0078	0.0017	4.8e-06	692414	103770794	102849637	4	102849637	4	102849637	*	S	-0.229167	-4.58824
chr4:102852344:G:A	A	G	0.4808	0.0099	0.4607	0.4973	-0.0023	0.0096	0.8098	35.6	17.081	11	0.1055	440683	39106	401577	chr4	102852344	4	4	102852344	102852344	1	1	0.4808	423761	0.0366	4	102852344	*	rs223356	R	103773501	rs223356	A	G	0.4778	-0.0078	0.0017	5e-06	692435	103773501	102852344	4	102852344	4	102852344	*	R	-0.239583	-4.58824
chr4:102854547:C:T	T	C	0.4808	0.0099	0.4608	0.4977	-0.0023	0.0096	0.8133	36.3	17.274	11	0.1	440683	39106	401577	chr4	102854547	4	4	102854547	102854547	1	1	0.4808	423761	0.0369	4	102854547	*	rs223353	Y	103775704	rs223353	T	C	0.4772	-0.0078	0.0016	1.3e-06	795339	103775704	102854547	4	102854547	4	102854547	*	Y	-0.239583	-4.875
chr4:102857277:A:G	A	G	0.5187	0.01	0.5024	0.5389	0.0016	0.0096	0.8696	36.4	17.296	11	0.09943	440683	39106	401577	chr4	102857277	4	4	102857277	102857277	1	1	0.4813	424201	0.0365	4	102857277	*	rs223349	R	103778434	rs223349	A	G	0.5215	0.0078	0.0017	5.3e-06	692541	103778434	102857277	4	102857277	4	102857277	*	R	0.166667	4.58824
chr4:102863894:G:A	A	G	0.6004	0.0101	0.5694	0.626	-0.0047	0.0101	0.6392	0	6.179	11	0.8612	440683	39106	401577	chr4	102863894	4	4	102863894	102863894	1	1	0.3996	352194	0.0566	4	102863894	*	rs223340	R	103785051	rs223340	A	G	0.5977	-0.0068	0.0017	6.7e-05	787919	103785051	102863894	4	102863894	4	102863894	*	R	-0.465347	-4
chr4:102864700:T:C	T	C	0.524	0.0094	0.5029	0.5417	0.0042	0.0096	0.6656	35.8	17.129	11	0.1041	440683	39106	401577	chr4	102864700	4	4	102864700	102864700	1	1	0.476	419530	0.0388	4	102864700	*	rs223339	Y	103785857	rs223339	T	C	0.5237	0.0083	0.0018	2.6e-06	638079	103785857	102864700	4	102864700	4	102864700	*	Y	0.4375	4.61111
chr4:102867054:A:G	A	G	0.5207	0.0095	0.5013	0.5397	0.0029	0.0096	0.7628	38.8	17.964	11	0.08241	440683	39106	401577	chr4	102867054	4	4	102867054	102867054	1	1	0.4793	422439	0.0384	4	102867054	*	rs223334	R	103788211	rs223334	A	G	0.5219	0.0078	0.0016	1.3e-06	795592	103788211	102867054	4	102867054	4	102867054	*	R	0.302083	4.875
chr4:102872408:T:A	A	T	0.3425	0.0063	0.324	0.3505	-0.0068	0.0102	0.5077	33.2	16.465	11	0.1247	440683	39106	401577	chr4	102872408	4	4	102872408	102872408	1	1	0.3425	301868	0.0265	4	102872408	*	rs223331	H	103793565	rs223331	A	T	0.3312	-0.011	0.0018	2.6e-09	677235	103793565	102872408	4	102872408	4	102872408	*	H	-0.666667	-6.11111
chr4:102872502:T:C	T	C	0.5182	0.0099	0.5015	0.5384	0.0022	0.0096	0.8172	36.8	17.408	11	0.09637	440683	39106	401577	chr4	102872502	4	4	102872502	102872502	1	1	0.4818	424642	0.0369	4	102872502	*	rs223330	Y	103793659	rs223330	T	C	0.5213	0.0077	0.0017	7.9e-06	686235	103793659	102872502	4	102872502	4	102872502	*	Y	0.229167	4.52941
chr4:102873770:T:A	A	T	0.4815	0.01	0.461	0.4983	-0.0015	0.0096	0.8733	34.7	16.845	11	0.1125	440683	39106	401577	chr4	102873770	4	4	102873770	102873770	1	1	0.4815	424378	0.0373	4	102873770	*	rs223326	W	103794927	rs223326	A	T	0.4788	-0.0077	0.0017	6.3e-06	692572	103794927	102873770	4	102873770	4	102873770	*	W	-0.15625	-4.52941
chr4:102876177:G:A	A	G	0.4814	0.01	0.4611	0.4983	-0.0015	0.0096	0.8778	35.8	17.121	11	0.1043	440683	39106	401577	chr4	102876177	4	4	102876177	102876177	1	1	0.4814	424290	0.0372	4	102876177	*	rs223324	R	103797334	rs223324	A	G	0.4787	-0.0078	0.0017	6e-06	692557	103797334	102876177	4	102876177	4	102876177	*	R	-0.15625	-4.58824
chr4:102881422:A:G	A	G	0.5238	0.0094	0.5027	0.5416	0.0039	0.0096	0.6812	35.9	17.161	11	0.1032	440683	39106	401577	chr4	102881422	4	4	102881422	102881422	1	1	0.4762	419706	0.0389	4	102881422	*	rs223318	R	103802579	rs223318	A	G	0.5239	0.0084	0.0017	1e-06	691473	103802579	102881422	4	102881422	4	102881422	*	R	0.40625	4.94118
chr4:102881667:T:C	T	C	0.6649	0.0064	0.6582	0.6845	0.0087	0.0102	0.3919	28.3	15.345	11	0.1672	440683	39106	401577	chr4	102881667	4	4	102881667	102881667	1	1	0.3351	295346	0.0263	4	102881667	*	rs223317	Y	103802824	rs223317	T	C	0.6688	0.011	0.0018	2e-09	685234	103802824	102881667	4	102881667	4	102881667	*	Y	0.852941	6.11111
chr4:102884286:T:C	T	C	0.5234	0.0094	0.5019	0.5411	0.0046	0.0096	0.6323	36.9	17.439	11	0.09556	440683	39106	401577	chr4	102884286	4	4	102884286	102884286	1	1	0.4766	420059	0.0392	4	102884286	*	rs223315	Y	103805443	rs223315	T	C	0.5237	0.0082	0.0018	3.5e-06	636861	103805443	102884286	4	102884286	4	102884286	*	Y	0.479167	4.55556
chr4:102884642:A:G	A	G	0.5182	0.0099	0.5016	0.5384	0.002	0.0096	0.8366	36.8	17.394	11	0.09675	440683	39106	401577	chr4	102884642	4	4	102884642	102884642	1	1	0.4818	424642	0.0368	4	102884642	*	rs223314	R	103805799	rs223314	A	G	0.5215	0.0079	0.0017	4.7e-06	685477	103805799	102884642	4	102884642	4	102884642	*	R	0.208333	4.64706
chr4:102886563:T:C	T	C	0.5185	0.0099	0.5011	0.5391	0.0014	0.0096	0.8856	35.4	17.027	11	0.1071	440683	39106	401577	chr4	102886563	4	4	102886563	102886563	1	1	0.4815	424378	0.038	4	102886563	*	rs223313	Y	103807720	rs223313	T	C	0.5223	0.0079	0.0017	4.4e-06	690323	103807720	102886563	4	102886563	4	102886563	*	Y	0.145833	4.64706
chr4:102888488:T:G	T	G	0.5185	0.01	0.5016	0.5388	0.0015	0.0096	0.878	35.7	17.111	11	0.1046	440683	39106	401577	chr4	102888488	4	4	102888488	102888488	1	1	0.4815	424378	0.0372	4	102888488	*	rs7254	K	103809645	rs7254	T	G	0.5215	0.0077	0.0017	6.8e-06	691443	103809645	102888488	4	102888488	4	102888488	*	K	0.15625	4.52941
chr4:102891342:A:G	A	G	0.5239	0.0093	0.5027	0.5416	0.0036	0.0096	0.708	35.1	16.94	11	0.1097	440683	39106	401577	chr4	102891342	4	4	102891342	102891342	1	1	0.4761	419618	0.0389	4	102891342	*	rs223308	R	103812499	rs223308	A	G	0.524	0.0084	0.0017	9.3e-07	691334	103812499	102891342	4	102891342	4	102891342	*	R	0.375	4.94118
chr4:102892437:T:C	T	C	0.5184	0.0099	0.5009	0.5389	0.0013	0.0096	0.8916	34.6	16.811	11	0.1136	440683	39106	401577	chr4	102892437	4	4	102892437	102892437	1	1	0.4816	424466	0.038	4	102892437	*	rs6823625	Y	103813594	rs6823625	T	C	0.5206	0.0079	0.0017	5.2e-06	688506	103813594	102892437	4	102892437	4	102892437	*	Y	0.135417	4.64706
chr4:102892577:C:T	T	C	0.4814	0.01	0.4612	0.4991	-0.0013	0.0096	0.8885	35.5	17.055	11	0.1063	440683	39106	401577	chr4	102892577	4	4	102892577	102892577	1	1	0.4814	424290	0.0379	4	102892577	*	rs6846762	Y	103813734	rs6846762	T	C	0.4785	-0.0079	0.0017	4.3e-06	691422	103813734	102892577	4	102892577	4	102892577	*	Y	-0.135417	-4.64706
chr4:102896374:C:T	T	C	0.4819	0.01	0.4613	0.5001	-0.0012	0.0096	0.897	38.3	17.819	11	0.08587	440683	39106	401577	chr4	102896374	4	4	102896374	102896374	1	1	0.4819	424730	0.0388	4	102896374	*	rs10012413	Y	103817531	rs10012413	T	C	0.4719	-0.0076	0.0017	9.2e-06	690252	103817531	102896374	4	102896374	4	102896374	*	Y	-0.125	-4.47059
chr4:102901676:G:A	A	G	0.482	0.0098	0.4615	0.5005	-0.0004	0.0096	0.9677	36.7	17.374	11	0.0973	440683	39106	401577	chr4	102901676	4	4	102901676	102901676	1	1	0.482	424818	0.039	4	102901676	*	rs6824070	R	103822833	rs6824070	A	G	0.4781	-0.0076	0.0017	8.9e-06	690606	103822833	102901676	4	102901676	4	102901676	*	R	-0.0416667	-4.47059
chr4:102906331:T:G	T	G	0.518	0.0098	0.4994	0.5384	0.0004	0.0096	0.9627	36.3	17.278	11	0.09993	440683	39106	401577	chr4	102906331	4	4	102906331	102906331	1	1	0.482	424818	0.039	4	102906331	*	rs11722779	K	103827488	rs11722779	T	G	0.5229	0.0076	0.0017	9.5e-06	690749	103827488	102906331	4	102906331	4	102906331	*	K	0.0416667	4.47059
chr4:102925641:C:G	C	G	0.5217	0.0092	0.5008	0.5402	0.0026	0.0096	0.7866	37.7	17.647	11	0.09014	440683	39106	401577	chr4	102925641	4	4	102925641	102925641	1	1	0.4783	421557	0.0394	4	102925641	*	rs3974608	S	103846798	rs3974608	C	G	0.529	0.0079	0.0017	4.7e-06	691510	103846798	102925641	4	102925641	4	102925641	*	S	0.270833	4.64706
chr4:102928601:T:C	T	C	0.5178	0.0101	0.5	0.5385	0.0007	0.0096	0.9421	36.1	17.225	11	0.1014	440683	39106	401577	chr4	102928601	4	4	102928601	102928601	1	1	0.4822	424995	0.0385	4	102928601	*	rs3974604	Y	103849758	rs3974604	T	C	0.5203	0.0076	0.0017	8.6e-06	692527	103849758	102928601	4	102928601	4	102928601	*	Y	0.0729167	4.47059
chr4:102938135:C:G	C	G	0.5217	0.0092	0.502	0.5403	0.0024	0.0096	0.805	37.7	17.667	11	0.08964	440683	39106	401577	chr4	102938135	4	4	102938135	102938135	1	1	0.4783	421557	0.0383	4	102938135	*	rs7676943	S	103859292	rs7676943	C	G	0.5223	0.0079	0.0017	4.5e-06	691418	103859292	102938135	4	102938135	4	102938135	*	S	0.25	4.64706
chr4:102948193:C:T	T	C	0.4815	0.0097	0.4613	0.4999	-0.0005	0.0096	0.9571	36.5	17.329	11	0.0985	440683	39106	401577	chr4	102948193	4	4	102948193	102948193	1	1	0.4815	424378	0.0386	4	102948193	*	rs10003326	Y	103869350	rs10003326	T	C	0.4806	-0.0077	0.0017	7.5e-06	684065	103869350	102948193	4	102948193	4	102948193	*	Y	-0.0520833	-4.52941
chr4:102951615:C:T	T	C	0.478	0.0091	0.4597	0.4992	-0.0025	0.0096	0.7926	37.7	17.669	11	0.08958	440683	39106	401577	chr4	102951615	4	4	102951615	102951615	1	1	0.478	421293	0.0395	4	102951615	*	rs6533041	Y	103872772	rs6533041	T	C	0.4775	-0.0081	0.0017	1.8e-06	719189	103872772	102951615	4	102951615	4	102951615	*	Y	-0.260417	-4.76471
chr4:102959294:T:C	T	C	0.5213	0.0092	0.5006	0.5402	0.0029	0.0096	0.7652	31.4	16.034	11	0.1399	440683	39106	401577	chr4	102959294	4	4	102959294	102959294	1	1	0.4787	421910	0.0396	4	102959294	*	rs5028609	Y	103880451	rs5028609	T	C	0.5216	0.0081	0.0017	2.6e-06	692032	103880451	102959294	4	102959294	4	102959294	*	Y	0.302083	4.76471
chr4:102959554:G:C	C	G	0.3345	0.0064	0.3159	0.3416	-0.0055	0.0101	0.5894	25.8	14.829	11	0.1905	440683	39106	401577	chr4	102959554	4	4	102959554	102959554	1	1	0.3345	294817	0.0257	4	102959554	*	rs2866416	S	103880711	rs2866416	C	G	0.3371	-0.0111	0.0018	1.3e-09	685675	103880711	102959554	4	102959554	4	102959554	*	S	-0.544554	-6.16667
chr4:102966174:G:A	A	G	0.4787	0.0092	0.4598	0.4994	-0.0033	0.0096	0.7276	31.1	15.957	11	0.1427	440683	39106	401577	chr4	102966174	4	4	102966174	102966174	1	1	0.4787	421910	0.0396	4	102966174	*	rs7663876	R	103887331	rs7663876	A	G	0.4789	-0.008	0.0017	2.8e-06	692039	103887331	102966174	4	102966174	4	102966174	*	R	-0.34375	-4.70588
chr4:102974952:C:T	T	C	0.4854	0.0076	0.4732	0.5	-0.0033	0.0095	0.7304	30.4	15.796	11	0.1489	440683	39106	401577	chr4	102974952	4	4	102974952	102974952	1	1	0.4854	427815	0.0268	4	102974952	*	rs17033381	Y	103896109	rs17033381	T	C	0.4799	-0.0081	0.0017	2.7e-06	692093	103896109	102974952	4	102974952	4	102974952	*	Y	-0.347368	-4.76471
chr4:102978933:T:A	A	T	0.3134	0.0041	0.2974	0.3238	-0.0052	0.0103	0.6102	13.1	12.663	11	0.3159	440683	39106	401577	chr4	102978933	4	4	102978933	102978933	1	1	0.3134	276220	0.0264	4	102978933	*	rs10516495	W	103900090	rs10516495	A	T	0.3093	-0.0117	0.0019	3.9e-10	689558	103900090	102978933	4	102978933	4	102978933	*	W	-0.504854	-6.15789
chr4:102979044:G:T	T	G	0.4806	0.0071	0.4727	0.4992	-0.0038	0.0095	0.6879	35	16.911	11	0.1105	440683	39106	401577	chr4	102979044	4	4	102979044	102979044	1	1	0.4806	423584	0.0265	4	102979044	*	rs6533050	K	103900201	rs6533050	T	G	0.4783	-0.0082	0.0017	1.6e-06	692032	103900201	102979044	4	102979044	4	102979044	*	K	-0.4	-4.82353
chr4:102983013:T:C	T	C	0.5199	0.0072	0.5009	0.5281	0.0055	0.0095	0.565	31.8	16.123	11	0.1366	440683	39106	401577	chr4	102983013	4	4	102983013	102983013	1	1	0.4801	423144	0.0272	4	102983013	*	rs3886723	Y	103904170	rs3886723	T	C	0.522	0.0086	0.0017	6.3e-07	691944	103904170	102983013	4	102983013	4	102983013	*	Y	0.578947	5.05882
chr4:102983084:T:A	A	T	0.482	0.0069	0.4728	0.4993	-0.0053	0.0095	0.5756	31.8	16.123	11	0.1366	440683	39106	401577	chr4	102983084	4	4	102983084	102983084	1	1	0.482	424818	0.0265	4	102983084	*	rs3886722	W	103904241	rs3886722	A	T	0.4783	-0.0083	0.0017	1.6e-06	686118	103904241	102983084	4	102983084	4	102983084	*	W	-0.557895	-4.88235
chr4:102983598:C:G	C	G	0.5144	0.0077	0.4999	0.5268	0.0031	0.0095	0.7445	30.1	15.726	11	0.1516	440683	39106	401577	chr4	102983598	4	4	102983598	102983598	1	1	0.4856	427991	0.0269	4	102983598	*	rs12508069	S	103904755	rs12508069	C	G	0.5197	0.0081	0.0017	2.4e-06	692064	103904755	102983598	4	102983598	4	102983598	*	S	0.326316	4.76471
chr4:102983665:A:C	A	C	0.5143	0.0077	0.4999	0.5266	0.003	0.0095	0.7512	29.8	15.676	11	0.1536	440683	39106	401577	chr4	102983665	4	4	102983665	102983665	1	1	0.4857	428079	0.0267	4	102983665	*	rs12500379	M	103904822	rs12500379	A	C	0.5197	0.0081	0.0017	2.5e-06	692058	103904822	102983665	4	102983665	4	102983665	*	M	0.315789	4.76471
chr4:102983877:C:T	T	C	0.4819	0.0069	0.4727	0.4993	-0.0053	0.0095	0.5796	31.9	16.152	11	0.1356	440683	39106	401577	chr4	102983877	4	4	102983877	102983877	1	1	0.4819	424730	0.0266	4	102983877	*	rs11737544	B	103905034	rs11737544	T	C	0.4783	-0.0083	0.0017	1.2e-06	692046	103905034	102983877	4	102983877	4	102983877	*	B	-0.557895	-4.88235
chr4:102986439:G:C	C	G	0.4854	0.0077	0.4732	0.5	-0.0032	0.0095	0.7352	30.1	15.747	11	0.1508	440683	39106	401577	chr4	102986439	4	4	102986439	102986439	1	1	0.4854	427815	0.0268	4	102986439	*	rs6852141	S	103907596	rs6852141	C	G	0.4802	-0.008	0.0017	3.5e-06	692256	103907596	102986439	4	102986439	4	102986439	*	S	-0.336842	-4.70588
chr4:102986881:G:A	A	G	0.484	0.0076	0.4731	0.4999	-0.0017	0.0095	0.8572	33.4	16.518	11	0.123	440683	39106	401577	chr4	102986881	4	4	102986881	102986881	1	1	0.484	426581	0.0268	4	102986881	*	rs9999303	R	103908038	rs9999303	A	G	0.4802	-0.0079	0.0017	5e-06	686521	103908038	102986881	4	102986881	4	102986881	*	R	-0.178947	-4.64706
chr4:102987574:G:T	T	G	0.4799	0.0077	0.4718	0.4991	-0.0014	0.0095	0.883	36	17.188	11	0.1024	440683	39106	401577	chr4	102987574	4	4	102987574	102987574	1	1	0.4799	422968	0.0273	4	102987574	*	rs6810668	K	103908731	rs6810668	T	G	0.4786	-0.0079	0.0017	4e-06	691331	103908731	102987574	4	102987574	4	102987574	*	K	-0.147368	-4.64706
chr4:102990065:C:G	C	G	0.5193	0.0071	0.5008	0.5273	0.0039	0.0095	0.6849	35.1	16.943	11	0.1096	440683	39106	401577	chr4	102990065	4	4	102990065	102990065	1	1	0.4807	423673	0.0265	4	102990065	*	rs6533051	S	103911222	rs6533051	C	G	0.5205	0.008	0.0018	5.6e-06	638003	103911222	102990065	4	102990065	4	102990065	*	S	0.410526	4.44444
chr4:102990624:G:A	A	G	0.4808	0.0072	0.4727	0.4991	-0.0036	0.0095	0.7083	34.3	16.734	11	0.116	440683	39106	401577	chr4	102990624	4	4	102990624	102990624	1	1	0.4808	423761	0.0264	4	102990624	*	rs6533052	R	103911781	rs6533052	A	G	0.4782	-0.0082	0.0017	1.7e-06	692535	103911781	102990624	4	102990624	4	102990624	*	R	-0.378947	-4.82353
chr4:102991926:A:G	A	G	0.5198	0.0072	0.5009	0.528	0.0055	0.0095	0.5627	32.3	16.245	11	0.1323	440683	39106	401577	chr4	102991926	4	4	102991926	102991926	1	1	0.4802	423232	0.0271	4	102991926	*	rs7685399	R	103913083	rs7685399	A	G	0.5219	0.0086	0.0017	5.5e-07	692356	103913083	102991926	4	102991926	4	102991926	*	R	0.578947	5.05882
chr4:102993283:A:G	A	G	0.5179	0.0068	0.5007	0.5271	0.0052	0.0095	0.5827	32.3	16.242	11	0.1324	440683	39106	401577	chr4	102993283	4	4	102993283	102993283	1	1	0.4821	424907	0.0264	4	102993283	*	rs3974485	R	103914440	rs3974485	A	G	0.5218	0.0083	0.0017	1.5e-06	692343	103914440	102993283	4	102993283	4	102993283	*	R	0.547368	4.88235
chr4:102994888:T:A	A	T	0.4856	0.0076	0.4733	0.5001	-0.0031	0.0095	0.7452	31	15.945	11	0.1432	440683	39106	401577	chr4	102994888	4	4	102994888	102994888	1	1	0.4856	427991	0.0268	4	102994888	*	rs6853193	W	103916045	rs6853193	A	T	0.48	-0.0079	0.0017	3.7e-06	692391	103916045	102994888	4	102994888	4	102994888	*	W	-0.326316	-4.64706
chr4:102995297:C:T	T	C	0.4802	0.0072	0.4719	0.4991	-0.0055	0.0095	0.5613	32.5	16.307	11	0.1301	440683	39106	401577	chr4	102995297	4	4	102995297	102995297	1	1	0.4802	423232	0.0272	4	102995297	*	rs1383733	Y	103916454	rs1383733	T	C	0.4776	-0.0086	0.0017	5.1e-07	692354	103916454	102995297	4	102995297	4	102995297	*	Y	-0.578947	-5.05882
chr4:102997908:A:C	A	C	0.8002	0.0059	0.7809	0.8178	-0.0104	0.0118	0.3786	0	8.516	11	0.6664	440683	39106	401577	chr4	102997908	4	4	102997908	102997908	1	1	0.1998	176097	0.0369	4	102997908	*	rs9994654	M	103919065	rs9994654	A	C	0.8027	0.0136	0.0022	3.4e-10	690993	103919065	102997908	4	102997908	4	102997908	*	M	-0.881356	6.18182
chr4:103000141:C:A	A	C	0.4786	0.0074	0.4715	0.4987	-0.0041	0.0095	0.6663	35.2	16.982	11	0.1084	440683	39106	401577	chr4	103000141	4	4	103000141	103000141	1	1	0.4786	421822	0.0272	4	103000141	*	rs4623004	M	103921298	rs4623004	A	C	0.4769	-0.0078	0.0019	2.9e-05	527673	103921298	103000141	4	103000141	4	103000141	*	M	-0.431579	-4.10526
chr4:103002401:C:T	T	C	0.4806	0.0071	0.4729	0.499	-0.0039	0.0095	0.6843	35.2	16.966	11	0.1089	440683	39106	401577	chr4	103002401	4	4	103002401	103002401	1	1	0.4806	423584	0.0261	4	103002401	*	rs11097796	Y	103923558	rs11097796	T	C	0.4776	-0.0081	0.0017	2.7e-06	684890	103923558	103002401	4	103002401	4	103002401	*	Y	-0.410526	-4.76471
chr4:103005570:A:G	A	G	0.6625	0.0038	0.657	0.6831	0.0071	0.0101	0.4812	23.1	14.299	11	0.2169	440683	39106	401577	chr4	103005570	4	4	103005570	103005570	1	1	0.3375	297461	0.0261	4	103005570	*	rs4699048	R	103926727	rs4699048	A	G	0.6676	0.0106	0.002	1e-07	527245	103926727	103005570	4	103005570	4	103005570	*	R	0.70297	5.3
chr4:103006890:A:G	A	G	0.6631	0.0036	0.6519	0.6833	0.0077	0.0101	0.4468	21.4	14.004	11	0.2328	440683	39106	401577	chr4	103006890	4	4	103006890	103006890	1	1	0.3369	296932	0.0314	4	103006890	*	rs10006474	R	103928047	rs10006474	A	G	0.6677	0.0105	0.002	1.2e-07	533800	103928047	103006890	4	103006890	4	103006890	*	R	0.762376	5.25
chr4:103008672:C:T	T	C	0.4776	0.0077	0.4704	0.4988	-0.0049	0.0095	0.6076	32.1	16.196	11	0.134	440683	39106	401577	chr4	103008672	4	4	103008672	103008672	1	1	0.4776	420940	0.0284	4	103008672	*	rs2086499	Y	103929829	rs2086499	T	C	0.477	-0.0086	0.0017	7e-07	684306	103929829	103008672	4	103008672	4	103008672	*	Y	-0.515789	-5.05882
chr4:103009354:T:C	T	C	0.5202	0.0075	0.5006	0.5263	0.0036	0.0095	0.7016	34.1	16.69	11	0.1174	440683	39106	401577	chr4	103009354	4	4	103009354	103009354	1	1	0.4798	422879	0.0257	4	103009354	*	rs4698874	Y	103930511	rs4698874	T	C	0.5225	0.0083	0.0016	3e-07	793454	103930511	103009354	4	103009354	4	103009354	*	Y	0.378947	5.1875
chr4:103010149:T:C	T	C	0.5158	0.0075	0.5	0.5269	0.0015	0.0095	0.8712	32.5	16.286	11	0.1308	440683	39106	401577	chr4	103010149	4	4	103010149	103010149	1	1	0.4842	426757	0.0269	4	103010149	*	rs724447	H	103931306	rs724447	T	C	0.5202	0.0078	0.0017	5.5e-06	690846	103931306	103010149	4	103010149	4	103010149	*	H	0.157895	4.58824
chr4:103013743:C:T	T	C	0.4789	0.0075	0.4717	0.4993	-0.0045	0.0095	0.6404	33.2	16.458	11	0.1249	440683	39106	401577	chr4	103013743	4	4	103013743	103013743	1	1	0.4789	422086	0.0276	4	103013743	*	rs13150426	Y	103934900	rs13150426	T	C	0.4769	-0.0084	0.0017	9e-07	690836	103934900	103013743	4	103013743	4	103013743	*	Y	-0.473684	-4.94118
chr4:103014844:G:A	A	G	0.3337	0.0036	0.315	0.3408	-0.0059	0.0101	0.558	22.8	14.25	11	0.2195	440683	39106	401577	chr4	103014844	4	4	103014844	103014844	1	1	0.3337	294112	0.0258	4	103014844	*	rs6843738	R	103936001	rs6843738	A	G	0.329	-0.0107	0.0017	7.2e-10	792315	103936001	103014844	4	103014844	4	103014844	*	R	-0.584158	-6.29412
chr4:103015491:T:C	T	C	0.6628	0.0036	0.6576	0.6833	0.0079	0.0101	0.4351	20.3	13.801	11	0.2442	440683	39106	401577	chr4	103015491	4	4	103015491	103015491	1	1	0.3372	297197	0.0257	4	103015491	*	rs7665026	Y	103936648	rs7665026	T	C	0.6673	0.0105	0.0017	1.4e-09	793677	103936648	103015491	4	103015491	4	103015491	*	Y	0.782178	6.17647
chr4:103016776:T:C	T	C	0.5138	0.0075	0.4991	0.5266	0.0041	0.0095	0.6705	26.4	14.939	11	0.1853	440683	39106	401577	chr4	103016776	4	4	103016776	103016776	1	1	0.4862	428520	0.0275	4	103016776	*	rs7676765	Y	103937933	rs7676765	T	C	0.5198	0.0079	0.0017	4.9e-06	690637	103937933	103016776	4	103016776	4	103016776	*	Y	0.431579	4.64706
chr4:103016817:C:A	A	C	0.4805	0.0073	0.472	0.4999	-0.0062	0.0095	0.5164	28.3	15.348	11	0.1671	440683	39106	401577	chr4	103016817	4	4	103016817	103016817	1	1	0.4805	423496	0.0279	4	103016817	*	rs7698608	M	103937974	rs7698608	A	C	0.478	-0.0085	0.0017	8.7e-07	690456	103937974	103016817	4	103016817	4	103016817	*	M	-0.652632	-5
chr4:103018276:C:T	T	C	0.3358	0.0034	0.3167	0.3415	-0.007	0.0101	0.4905	24.4	14.559	11	0.2036	440683	39106	401577	chr4	103018276	4	4	103018276	103018276	1	1	0.3358	295963	0.0248	4	103018276	*	rs6816370	Y	103939433	rs6816370	T	C	0.3317	-0.0109	0.0018	2.5e-09	690513	103939433	103018276	4	103018276	4	103018276	*	Y	-0.693069	-6.05556
chr4:103018363:T:G	T	G	0.5174	0.0076	0.5008	0.528	0.0051	0.0095	0.5901	24.1	14.497	11	0.2067	440683	39106	401577	chr4	103018363	4	4	103018363	103018363	1	1	0.4826	425347	0.0272	4	103018363	*	rs6842179	K	103939520	rs6842179	T	G	0.5216	0.0083	0.0017	1.5e-06	690657	103939520	103018363	4	103018363	4	103018363	*	K	0.536842	4.88235
chr4:103021008:C:T	T	C	0.34	0.0041	0.318	0.3461	-0.0075	0.01	0.4563	19.7	13.692	11	0.2505	440683	39106	401577	chr4	103021008	4	4	103021008	103021008	1	1	0.34	299664	0.0281	4	103021008	*	rs10516496	Y	103942165	rs10516496	T	C	0.3348	-0.01	0.0017	5.7e-09	793627	103942165	103021008	4	103021008	4	103021008	*	Y	-0.75	-5.88235
chr4:103021557:A:C	A	C	0.8013	0.0056	0.7811	0.8173	-0.0099	0.0119	0.4083	0	8.763	11	0.6437	440683	39106	401577	chr4	103021557	4	4	103021557	103021557	1	1	0.1987	175127	0.0362	4	103021557	*	rs10516497	M	103942714	rs10516497	A	C	0.8034	0.0127	0.002	4.2e-10	793481	103942714	103021557	4	103021557	4	103021557	*	M	-0.831933	6.35
chr4:103023585:T:C	T	C	0.6601	0.0038	0.6548	0.6822	0.0103	0.0101	0.3044	16.5	13.174	11	0.2821	440683	39106	401577	chr4	103023585	4	4	103023585	103023585	1	1	0.3399	299576	0.0274	4	103023585	*	rs11946020	Y	103944742	rs11946020	T	C	0.6639	0.0108	0.0018	3.3e-09	690450	103944742	103023585	4	103023585	4	103023585	*	Y	1.0198	6
chr4:103029268:C:T	T	C	0.482	0.0074	0.4745	0.4999	-0.0031	0.0095	0.7445	33.1	16.431	11	0.1259	440683	39106	401577	chr4	103029268	4	4	103029268	103029268	1	1	0.482	424818	0.0254	4	103029268	*	rs1080081	Y	103950425	rs1080081	T	C	0.4791	-0.0078	0.0016	1.7e-06	793266	103950425	103029268	4	103029268	4	103029268	*	Y	-0.326316	-4.875
chr4:103030467:C:T	T	C	0.482	0.0074	0.4727	0.4999	-0.0031	0.0095	0.7467	32.6	16.333	11	0.1292	440683	39106	401577	chr4	103030467	4	4	103030467	103030467	1	1	0.482	424818	0.0272	4	103030467	*	rs4699049	Y	103951624	rs4699049	T	C	0.4792	-0.0077	0.0017	8.2e-06	690311	103951624	103030467	4	103030467	4	103030467	*	Y	-0.326316	-4.52941
chr4:103052965:A:G	A	G	0.6082	0.0054	0.588	0.6249	0.0059	0.0098	0.548	17.8	13.384	11	0.269	440683	39106	401577	chr4	103052965	4	4	103052965	103052965	1	1	0.3918	345319	0.0369	4	103052965	*	rs13113099	R	103974122	rs13113099	A	G	0.6123	0.0086	0.0018	1.2e-06	692538	103974122	103052965	4	103052965	4	103052965	*	R	0.602041	4.77778
chr4:103056781:T:A	A	T	0.3915	0.0057	0.3756	0.4116	-0.0057	0.0098	0.5571	20.1	13.769	11	0.246	440683	39106	401577	chr4	103056781	4	4	103056781	103056781	1	1	0.3915	345055	0.036	4	103056781	*	rs1481279	W	103977938	rs1481279	A	T	0.3906	-0.0086	0.0018	1e-06	692026	103977938	103056781	4	103056781	4	103056781	*	W	-0.581633	-4.77778
chr4:103067742:G:T	T	G	0.4139	0.0069	0.4034	0.4402	-0.0003	0.0097	0.9737	33.5	16.529	11	0.1226	440683	39106	401577	chr4	103067742	4	4	103067742	103067742	1	1	0.4139	364797	0.0368	4	103067742	*	rs7674212	K	103988899	rs7674212	T	G	0.4107	-0.009	0.0017	9.2e-08	777350	103988899	103067742	4	103067742	4	103067742	*	K	-0.0309278	-5.29412
chr4:103090084:T:A	A	T	0.2036	0.006	0.1872	0.2204	0.0084	0.0119	0.48	0	7.901	11	0.7222	440683	39106	401577	chr4	103090084	4	4	103090084	103090084	1	1	0.2036	179446	0.0332	4	103090084	*	rs12508128	W	104011241	rs12508128	A	T	0.2017	-0.0113	0.0022	2e-07	685027	104011241	103090084	4	103090084	4	103090084	*	W	0.705882	-5.13636
chr4:103093243:G:C	C	G	0.2076	0.0062	0.1907	0.2235	0.0135	0.0118	0.2535	0	8.012	11	0.7122	440683	39106	401577	chr4	103093243	4	4	103093243	103093243	1	1	0.2076	182972	0.0328	4	103093243	*	rs17033423	S	104014400	rs17033423	C	G	0.2049	-0.0114	0.0022	1.2e-07	686555	104014400	103093243	4	103093243	4	103093243	*	S	1.14407	-5.18182
chr4:103099624:C:G	C	G	0.613	0.0048	0.5971	0.6322	0.0032	0.0098	0.7464	19.7	13.699	11	0.2501	440683	39106	401577	chr4	103099624	4	4	103099624	103099624	1	1	0.387	341089	0.0351	4	103099624	*	rs2069274	S	104020781	rs2069274	C	G	0.6142	0.008	0.0018	5.7e-06	692371	104020781	103099624	4	103099624	4	103099624	*	S	0.326531	4.44444
chr4:103100953:GACTTCTTATGTGAGGACAATAA:G	G	GACTTCTTATGTGAGGACAATAA	0.0011	0.0005	0.0004	0.0014	0.0032	0.2817	0.9908	0	0.291	1	0.5896	55422	26798	28624	chr4	103100953	4	4	103100953	103100953	0.685266	0.071279	0.0011	121.928	0.001	4	103100953	*	rs11734396	R	104022110	rs11734396	A	G	0.2031	-0.0107	0.0021	6e-07	692495	104022110	103100953	4	103100953	4	103100953	*	R	0.0113596	-5.09524
chr4:103100953:G:A	A	G	0.2056	0.0067	0.1871	0.2224	0.0109	0.0118	0.3575	0	6.831	11	0.8126	440683	39106	401577	chr4	103100953	4	4	103100953	103100953	1	1	0.2056	181209	0.0353	4	103100953	*	rs11734396	R	104022110	rs11734396	A	G	0.2031	-0.0107	0.0021	6e-07	692495	104022110	103100953	4	103100953	4	103100953	*	R	0.923729	-5.09524
chr4:103102410:C:T	T	C	0.3873	0.0049	0.3678	0.4032	-0.0033	0.0098	0.7361	20.5	13.839	11	0.242	440683	39106	401577	chr4	103102410	4	4	103102410	103102410	1	1	0.3873	341353	0.0354	4	103102410	*	rs2711897	Y	104023567	rs2711897	T	C	0.3858	-0.0081	0.0018	4.7e-06	692185	104023567	103102410	4	103102410	4	103102410	*	Y	-0.336735	-4.5
chr4:103102683:A:G	A	G	0.6105	0.0049	0.5965	0.632	0.0025	0.0098	0.7986	25.9	14.848	11	0.1896	440683	39106	401577	chr4	103102683	4	4	103102683	103102683	1	1	0.3895	343292	0.0355	4	103102683	*	rs2720471	R	104023840	rs2720471	A	G	0.6129	0.0083	0.0019	1.4e-05	529101	104023840	103102683	4	103102683	4	103102683	*	R	0.255102	4.36842
chr4:103109635:C:A	A	C	0.385	0.0054	0.3672	0.4037	-0.0042	0.0098	0.6677	26.2	14.901	11	0.1871	440683	39106	401577	chr4	103109635	4	4	103109635	103109635	1	1	0.385	339326	0.0365	4	103109635	*	rs2623064	M	104030792	rs2623064	A	C	0.3861	-0.0082	0.0018	3.3e-06	692258	104030792	103109635	4	103109635	4	103109635	*	M	-0.428571	-4.55556
chr4:103110283:T:G	T	G	0.7942	0.0067	0.7772	0.8128	-0.0108	0.0118	0.3614	0	6.817	11	0.8137	440683	39106	401577	chr4	103110283	4	4	103110283	103110283	1	1	0.2058	181385	0.0356	4	103110283	*	rs2711896	K	104031440	rs2711896	T	G	0.7919	0.0107	0.0021	6.7e-07	692311	104031440	103110283	4	103110283	4	103110283	*	K	-0.915254	5.09524
chr4:103111107:G:A	A	G	0.2054	0.0068	0.187	0.2224	0.0111	0.0118	0.3492	0	6.789	11	0.8159	440683	39106	401577	chr4	103111107	4	4	103111107	103111107	1	1	0.2054	181033	0.0354	4	103111107	*	rs2720449	R	104032264	rs2720449	A	G	0.2032	-0.0107	0.0021	5.8e-07	692341	104032264	103111107	4	103111107	4	103111107	*	R	0.940678	-5.09524
chr4:103111955:G:A	A	G	0.2071	0.0067	0.1877	0.2248	0.0109	0.0118	0.3551	0	6.814	11	0.8139	440683	39106	401577	chr4	103111955	4	4	103111955	103111955	1	1	0.2071	182531	0.0371	4	103111955	*	rs2623076	R	104033112	rs2623076	A	G	0.2047	-0.0106	0.0021	7.8e-07	691935	104033112	103111955	4	103111955	4	103111955	*	R	0.923729	-5.04762
chr4:103113828:G:C	C	G	0.2073	0.0066	0.1878	0.2249	0.0107	0.0118	0.3613	0	6.687	11	0.8238	440683	39106	401577	chr4	103113828	4	4	103113828	103113828	1	1	0.2073	182707	0.0371	4	103113828	*	rs2720451	S	104034985	rs2720451	C	G	0.205	-0.0105	0.0021	8.2e-07	691937	104034985	103113828	4	103113828	4	103113828	*	S	0.90678	-5
chr4:103115011:T:C	T	C	0.7927	0.0066	0.7751	0.8122	-0.0105	0.0118	0.3737	0	6.635	11	0.8278	440683	39106	401577	chr4	103115011	4	4	103115011	103115011	1	1	0.2073	182707	0.0371	4	103115011	*	rs2720452	Y	104036168	rs2720452	T	C	0.795	0.0105	0.0021	1e-06	691816	104036168	103115011	4	103115011	4	103115011	*	Y	-0.889831	5
chr4:103116231:G:A	A	G	0.3854	0.0053	0.3671	0.4032	-0.0044	0.0098	0.6504	26.2	14.913	11	0.1865	440683	39106	401577	chr4	103116231	4	4	103116231	103116231	1	1	0.3854	339678	0.0361	4	103116231	*	rs2623070	R	104037388	rs2623070	A	G	0.3842	-0.0084	0.0018	2.2e-06	692024	104037388	103116231	4	103116231	4	103116231	*	R	-0.44898	-4.66667
chr4:103118502:G:A	A	G	0.2062	0.0067	0.1874	0.2227	0.0101	0.0118	0.393	0	6.676	11	0.8247	440683	39106	401577	chr4	103118502	4	4	103118502	103118502	1	1	0.2062	181738	0.0353	4	103118502	*	rs2623069	R	104039659	rs2623069	A	G	0.2032	-0.011	0.0023	2e-06	535634	104039659	103118502	4	103118502	4	103118502	*	R	0.855932	-4.78261
chr4:103118769:A:G	A	G	0.7923	0.0067	0.7749	0.8121	-0.01	0.0117	0.3934	0	6.602	11	0.8304	440683	39106	401577	chr4	103118769	4	4	103118769	103118769	1	1	0.2077	183060	0.0372	4	103118769	*	rs2711889	R	104039926	rs2711889	A	G	0.7954	0.0106	0.0021	7.6e-07	692026	104039926	103118769	4	103118769	4	103118769	*	R	-0.854701	5.04762
chr4:103126347:G:A	A	G	0.3911	0.0049	0.369	0.4059	-0.0032	0.0098	0.7468	26.9	15.057	11	0.1799	440683	39106	401577	chr4	103126347	4	4	103126347	103126347	1	1	0.3911	344702	0.0369	4	103126347	*	rs2623060	D	104047504	rs2623060	A	G	0.3886	-0.0082	0.0018	3.1e-06	691874	104047504	103126347	4	103126347	4	103126347	*	D	-0.326531	-4.55556
chr4:103129823:G:T	T	G	0.2073	0.0066	0.188	0.223	0.0101	0.0117	0.3888	0	6.875	11	0.8091	440683	39106	401577	chr4	103129823	4	4	103129823	103129823	1	1	0.2073	182707	0.035	4	103129823	*	rs2720457	K	104050980	rs2720457	T	G	0.2039	-0.0107	0.0023	3.8e-06	528449	104050980	103129823	4	103129823	4	103129823	*	K	0.863248	-4.65217
chr4:103131806:C:G	C	G	0.6151	0.0056	0.5963	0.6334	0.0043	0.0098	0.6624	23.6	14.393	11	0.212	440683	39106	401577	chr4	103131806	4	4	103131806	103131806	1	1	0.3849	339238	0.0371	4	103131806	*	rs2720458	S	104052963	rs2720458	C	G	0.6152	0.0083	0.0019	1.4e-05	528801	104052963	103131806	4	103131806	4	103131806	*	S	0.438776	4.36842
chr4:103133529:A:G	A	G	0.6133	0.0055	0.5957	0.6334	0.0044	0.0097	0.6547	22.6	14.216	11	0.2213	440683	39106	401577	chr4	103133529	4	4	103133529	103133529	1	1	0.3867	340824	0.0377	4	103133529	*	rs2720460	R	104054686	rs2720460	A	G	0.6152	0.0082	0.0018	3.3e-06	691991	104054686	103133529	4	103133529	4	103133529	*	R	0.453608	4.55556
chr4:103138385:G:A	A	G	0.2061	0.0068	0.1871	0.2229	0.0111	0.0117	0.3427	0	6.961	11	0.8022	440683	39106	401577	chr4	103138385	4	4	103138385	103138385	1	1	0.2061	181650	0.0358	4	103138385	*	rs2243682	R	104059542	rs2243682	A	G	0.2047	-0.0106	0.0021	7e-07	692551	104059542	103138385	4	103138385	4	103138385	*	R	0.948718	-5.04762
chr4:103144892:C:T	T	C	0.3896	0.005	0.3676	0.4041	-0.003	0.0098	0.7571	25.2	14.696	11	0.1968	440683	39106	401577	chr4	103144892	4	4	103144892	103144892	1	1	0.3896	343380	0.0365	4	103144892	*	rs1031804	Y	104066049	rs1031804	T	C	0.3863	-0.0082	0.0018	3.4e-06	692143	104066049	103144892	4	103144892	4	103144892	*	Y	-0.306122	-4.55556
chr4:103145304:A:G	A	G	0.7928	0.0064	0.7774	0.8127	-0.0109	0.0117	0.3504	0	6.893	11	0.8077	440683	39106	401577	chr4	103145304	4	4	103145304	103145304	1	1	0.2072	182619	0.0353	4	103145304	*	rs2615542	R	104066461	rs2615542	A	G	0.7965	0.0097	0.0021	5.5e-06	692569	104066461	103145304	4	103145304	4	103145304	*	R	-0.931624	4.61905
chr4:103149949:T:A	A	T	0.2062	0.0068	0.1874	0.2226	0.0113	0.0118	0.3381	0	6.84	11	0.8119	440683	39106	401577	chr4	103149949	4	4	103149949	103149949	1	1	0.2062	181738	0.0352	4	103149949	*	rs2711893	H	104071106	rs2711893	A	T	0.2031	-0.0106	0.0021	7.4e-07	692508	104071106	103149949	4	103149949	4	103149949	*	H	0.957627	-5.04762
chr4:103152044:G:A	A	G	0.3847	0.0056	0.3668	0.4037	-0.0036	0.0098	0.7142	27.2	15.113	11	0.1774	440683	39106	401577	chr4	103152044	4	4	103152044	103152044	1	1	0.3847	339062	0.0369	4	103152044	*	rs2720464	R	104073201	rs2720464	A	G	0.3851	-0.0086	0.0018	1.6e-06	685113	104073201	103152044	4	103152044	4	103152044	*	R	-0.367347	-4.77778
chr4:103158267:C:T	T	C	0.3897	0.0051	0.3676	0.4041	-0.0026	0.0098	0.7911	25.8	14.816	11	0.1911	440683	39106	401577	chr4	103158267	4	4	103158267	103158267	1	1	0.3897	343468	0.0365	4	103158267	*	rs2251322	Y	104079424	rs2251322	T	C	0.3866	-0.0082	0.0018	3.9e-06	691146	104079424	103158267	4	103158267	4	103158267	*	Y	-0.265306	-4.55556
chr4:103160214:C:T	T	C	0.2061	0.0069	0.1871	0.2224	0.0115	0.0118	0.3267	0	6.966	11	0.8018	440683	39106	401577	chr4	103160214	4	4	103160214	103160214	1	1	0.2061	181650	0.0353	4	103160214	*	rs2615538	Y	104081371	rs2615538	T	C	0.2035	-0.0107	0.0021	6e-07	692573	104081371	103160214	4	103160214	4	103160214	*	Y	0.974576	-5.09524
chr4:103161192:C:T	T	C	0.3901	0.0055	0.3676	0.4039	-0.0025	0.0098	0.794	25.3	14.725	11	0.1954	440683	39106	401577	chr4	103161192	4	4	103161192	103161192	1	1	0.3901	343821	0.0363	4	103161192	*	rs2251634	Y	104082349	rs2251634	T	C	0.3869	-0.0082	0.0018	3.8e-06	691015	104082349	103161192	4	103161192	4	103161192	*	Y	-0.255102	-4.55556
chr4:103163861:T:C	T	C	0.7937	0.0069	0.7775	0.8131	-0.0118	0.0118	0.3156	0	6.896	11	0.8074	440683	39106	401577	chr4	103163861	4	4	103163861	103163861	1	1	0.2063	181826	0.0356	4	103163861	*	rs2720467	Y	104085018	rs2720467	T	C	0.7965	0.0106	0.0021	7.1e-07	692574	104085018	103163861	4	103163861	4	103163861	*	Y	-1	5.04762
chr4:103165327:C:T	T	C	0.3897	0.005	0.3681	0.404	-0.0028	0.0098	0.7715	24	14.469	11	0.2081	440683	39106	401577	chr4	103165327	4	4	103165327	103165327	1	1	0.3897	343468	0.0359	4	103165327	*	rs2720469	Y	104086484	rs2720469	T	C	0.3867	-0.0074	0.0019	6.3e-05	671301	104086484	103165327	4	103165327	4	103165327	*	Y	-0.285714	-3.89474
chr4:103165630:G:T	T	G	0.3896	0.0051	0.3676	0.404	-0.0026	0.0098	0.7936	24.7	14.613	11	0.2009	440683	39106	401577	chr4	103165630	4	4	103165630	103165630	1	1	0.3896	343380	0.0364	4	103165630	*	rs6810571	K	104086787	rs6810571	T	G	0.3867	-0.0082	0.0018	3.8e-06	690968	104086787	103165630	4	103165630	4	103165630	*	K	-0.265306	-4.55556
chr4:103168202:G:C	C	G	0.2062	0.0069	0.1871	0.2224	0.0119	0.0118	0.3126	0	6.892	11	0.8078	440683	39106	401577	chr4	103168202	4	4	103168202	103168202	1	1	0.2062	181738	0.0353	4	103168202	*	rs7672974	S	104089359	rs7672974	C	G	0.2035	-0.0105	0.0021	9e-07	692588	104089359	103168202	4	103168202	4	103168202	*	S	1.00847	-5
chr4:103170448:A:C	A	C	0.7927	0.0077	0.7719	0.8119	-0.0139	0.0118	0.2376	0	5.913	11	0.8791	440683	39106	401577	chr4	103170448	4	4	103170448	103170448	1	1	0.2073	182707	0.04	4	103170448	*	rs12506575	V	104091605	rs12506575	A	C	0.7965	0.0108	0.0021	4.8e-07	691599	104091605	103170448	4	103170448	4	103170448	*	V	-1.17797	5.14286
chr4:103171895:T:C	T	C	0.7938	0.0069	0.7775	0.8129	-0.0115	0.0118	0.3302	0	6.952	11	0.803	440683	39106	401577	chr4	103171895	4	4	103171895	103171895	1	1	0.2062	181738	0.0354	4	103171895	*	rs12505012	Y	104093052	rs12505012	T	C	0.7959	0.0106	0.0021	7.4e-07	692599	104093052	103171895	4	103171895	4	103171895	*	Y	-0.974576	5.04762
chr4:103174348:T:G	T	G	0.6106	0.005	0.5968	0.6321	0.0029	0.0098	0.7647	25.6	14.789	11	0.1924	440683	39106	401577	chr4	103174348	4	4	103174348	103174348	1	1	0.3894	343204	0.0353	4	103174348	*	rs12501621	K	104095505	rs12501621	T	G	0.6133	0.0081	0.0018	4.6e-06	690788	104095505	103174348	4	103174348	4	103174348	*	K	0.295918	4.5
chr4:103177953:G:A	A	G	0.3834	0.0051	0.3599	0.3995	-0.0022	0.0098	0.8247	30.7	15.879	11	0.1457	440683	39106	401577	chr4	103177953	4	4	103177953	103177953	1	1	0.3834	337916	0.0396	4	103177953	*	rs6813563	R	104099110	rs6813563	A	G	0.3792	-0.0077	0.0018	1.4e-05	688054	104099110	103177953	4	103177953	4	103177953	*	R	-0.22449	-4.27778
chr4:103179830:C:T	T	C	0.3844	0.0059	0.3666	0.4037	-0.0041	0.0098	0.6727	24.8	14.637	11	0.1997	440683	39106	401577	chr4	103179830	4	4	103179830	103179830	1	1	0.3844	338797	0.0371	4	103179830	*	rs11727498	Y	104100987	rs11727498	T	C	0.3851	-0.008	0.0018	5.9e-06	691040	104100987	103179830	4	103179830	4	103179830	*	Y	-0.418367	-4.44444
chr4:103181406:T:C	T	C	0.7934	0.0068	0.7776	0.8129	-0.0119	0.0118	0.3098	0	6.982	11	0.8006	440683	39106	401577	chr4	103181406	4	4	103181406	103181406	1	1	0.2066	182090	0.0353	4	103181406	*	rs17217250	Y	104102563	rs17217250	T	C	0.7965	0.0106	0.0021	8.1e-07	692608	104102563	103181406	4	103181406	4	103181406	*	Y	-1.00847	5.04762
chr4:103182352:A:C	A	C	0.6101	0.0051	0.596	0.6322	0.0028	0.0098	0.7785	24.9	14.645	11	0.1993	440683	39106	401577	chr4	103182352	4	4	103182352	103182352	1	1	0.3899	343645	0.0362	4	103182352	*	rs6841136	M	104103509	rs6841136	A	C	0.6133	0.0081	0.0018	4.8e-06	690839	104103509	103182352	4	103182352	4	103182352	*	M	0.285714	4.5
chr4:103182740:C:T	T	C	0.2065	0.0069	0.1871	0.2224	0.0121	0.0118	0.3041	0	7.049	11	0.7951	440683	39106	401577	chr4	103182740	4	4	103182740	103182740	1	1	0.2065	182002	0.0353	4	103182740	*	rs4698879	Y	104103897	rs4698879	T	C	0.2035	-0.0106	0.0021	6.9e-07	692495	104103897	103182740	4	103182740	4	103182740	*	Y	1.02542	-5.04762
chr4:103185886:C:T	T	C	0.2063	0.007	0.187	0.2224	0.0121	0.0118	0.3061	0	6.969	11	0.8016	440683	39106	401577	chr4	103185886	4	4	103185886	103185886	1	1	0.2063	181826	0.0354	4	103185886	*	rs17283278	B	104107043	rs17283278	T	C	0.2035	-0.0106	0.0021	7e-07	692592	104107043	103185886	4	103185886	4	103185886	*	B	1.02542	-5.04762
chr4:103186817:T:A	A	T	0.2063	0.007	0.187	0.2224	0.0119	0.0118	0.3131	0	7.049	11	0.7951	440683	39106	401577	chr4	103186817	4	4	103186817	103186817	1	1	0.2063	181826	0.0354	4	103186817	*	rs6830082	W	104107974	rs6830082	A	T	0.2031	-0.0106	0.0021	8e-07	692585	104107974	103186817	4	103186817	4	103186817	*	W	1.00847	-5.04762
chr4:103193140:A:G	A	G	0.6147	0.0058	0.5959	0.6334	0.0038	0.0098	0.6981	26.4	14.948	11	0.1849	440683	39106	401577	chr4	103193140	4	4	103193140	103193140	1	1	0.3853	339590	0.0375	4	103193140	*	rs4699050	R	104114297	rs4699050	A	G	0.6126	0.0081	0.0018	5e-06	690716	104114297	103193140	4	103193140	4	103193140	*	R	0.387755	4.5
chr4:103196034:A:G	A	G	0.7932	0.0069	0.7772	0.8125	-0.0124	0.0118	0.2934	0	6.882	11	0.8085	440683	39106	401577	chr4	103196034	4	4	103196034	103196034	1	1	0.2068	182266	0.0353	4	103196034	*	rs2290943	R	104117191	rs2290943	A	G	0.7954	0.0108	0.0021	4.7e-07	692604	104117191	103196034	4	103196034	4	103196034	*	R	-1.05085	5.14286
chr4:103198430:C:T	T	C	0.2047	0.0068	0.1875	0.2212	0.0133	0.0118	0.2594	0	6.785	11	0.8162	440683	39106	401577	chr4	103198430	4	4	103198430	103198430	1	1	0.2047	180416	0.0337	4	103198430	*	rs2276975	Y	104119587	rs2276975	T	C	0.2026	-0.0102	0.0021	2.2e-06	691333	104119587	103198430	4	103198430	4	103198430	*	Y	1.12712	-4.85714
chr4:103198884:C:T	T	C	0.3965	0.0056	0.3715	0.4125	-0.0001	0.0098	0.9954	34.7	16.846	11	0.1125	440683	39106	401577	chr4	103198884	4	4	103198884	103198884	1	1	0.3965	349462	0.041	4	103198884	*	rs6850461	Y	104120041	rs6850461	T	C	0.395	-0.0081	0.0018	4.4e-06	688011	104120041	103198884	4	103198884	4	103198884	*	Y	-0.0102041	-4.5
chr4:103199840:T:C	T	C	0.6028	0.0051	0.5879	0.6284	0.0006	0.0097	0.9507	34.7	16.843	11	0.1126	440683	39106	401577	chr4	103199840	4	4	103199840	103199840	1	1	0.3972	350079	0.0405	4	103199840	*	rs6533056	Y	104120997	rs6533056	T	C	0.6052	0.0081	0.0018	4.5e-06	687573	104120997	103199840	4	103199840	4	103199840	*	Y	0.0618557	4.5
chr4:103208629:T:C	T	C	0.6034	0.0055	0.5836	0.6275	0.0009	0.0098	0.9282	40.4	18.449	11	0.07173	440683	39106	401577	chr4	103208629	4	4	103208629	103208629	1	1	0.3966	349550	0.0439	4	103208629	*	rs6854709	Y	104129786	rs6854709	T	C	0.6027	0.008	0.0018	6.3e-06	685821	104129786	103208629	4	103208629	4	103208629	*	Y	0.0918367	4.44444
chr4:103209829:A:C	A	C	0.4954	0.0078	0.4791	0.5129	-0.0027	0.0096	0.7821	0	10.571	11	0.4799	440683	39106	401577	chr4	103209829	4	4	103209829	103209829	1	1	0.4954	436629	0.0338	4	103209829	*	rs6533058	M	104130986	rs6533058	A	C	0.4983	0.0073	0.0017	2.5e-05	692102	104130986	103209829	4	103209829	4	103209829	*	M	-0.28125	4.29412
chr4:103212219:T:G	T	G	0.6084	0.0039	0.6003	0.6233	0.0036	0.0098	0.7116	44.1	19.667	11	0.05012	440683	39106	401577	chr4	103212219	4	4	103212219	103212219	1	1	0.3916	345143	0.023	4	103212219	*	rs6533059	K	104133376	rs6533059	T	G	0.6051	0.0067	0.0018	0.00015	687237	104133376	103212219	4	103212219	4	103212219	*	K	0.367347	3.72222
chr4:103216633:C:T	T	C	0.393	0.0034	0.3812	0.3994	-0.0033	0.0097	0.7358	42.5	19.134	11	0.05873	440683	39106	401577	chr4	103216633	4	4	103216633	103216633	1	1	0.393	346377	0.0182	4	103216633	*	rs4699052	Y	104137790	rs4699052	T	C	0.3948	-0.0071	0.0017	2.1e-05	788938	104137790	103216633	4	103216633	4	103216633	*	Y	-0.340206	-4.17647
chr4:103222003:T:C	T	C	0.6085	0.0036	0.6005	0.6234	0.0033	0.0098	0.7349	42.5	19.147	11	0.05851	440683	39106	401577	chr4	103222003	4	4	103222003	103222003	1	1	0.3915	345055	0.0229	4	103222003	*	rs6816055	Y	104143160	rs6816055	T	C	0.6058	0.0066	0.0018	0.00021	686197	104143160	103222003	4	103222003	4	103222003	*	Y	0.336735	3.66667
chr4:103236007:C:T	T	C	0.3811	0.0078	0.3602	0.3949	-0.0079	0.0098	0.4226	51.1	22.482	11	0.02089	440683	39106	401577	chr4	103236007	4	4	103236007	103236007	1	1	0.3811	335889	0.0347	4	103236007	*	rs11733615	Y	104157164	rs11733615	T	C	0.3907	-0.0064	0.0018	0.00027	700381	104157164	103236007	4	103236007	4	103236007	*	Y	-0.806122	-3.55556
chr4:103237203:G:A	A	G	0.2287	0.0053	0.2086	0.2369	0.0098	0.0114	0.3872	0	10.005	11	0.53	440683	39106	401577	chr4	103237203	4	4	103237203	103237203	1	1	0.2287	201568	0.0283	4	103237203	*	rs6821248	R	104158360	rs6821248	A	G	0.2258	-0.0089	0.0021	1.6e-05	687106	104158360	103237203	4	103237203	4	103237203	*	R	0.859649	-4.2381
chr4:103242450:C:G	C	G	0.6086	0.0034	0.6007	0.6235	0.005	0.0098	0.6112	44.9	19.95	11	0.04603	440683	39106	401577	chr4	103242450	4	4	103242450	103242450	1	1	0.3914	344967	0.0228	4	103242450	*	rs6533066	S	104163607	rs6533066	C	G	0.6078	0.0064	0.0018	0.0003	686514	104163607	103242450	4	103242450	4	103242450	*	S	0.510204	3.55556
chr4:103244560:G:A	A	G	0.221	0.0043	0.2	0.2332	0.0058	0.0115	0.6157	0	10.862	11	0.4549	440683	39106	401577	chr4	103244560	4	4	103244560	103244560	1	1	0.221	194782	0.0332	4	103244560	*	rs7676474	D	104165717	rs7676474	A	G	0.2222	-0.0085	0.0021	4.5e-05	687788	104165717	103244560	4	103244560	4	103244560	*	D	0.504348	-4.04762
chr4:103248169:G:C	C	G	0.3911	0.0036	0.375	0.399	-0.004	0.0098	0.6815	41.3	18.738	11	0.06595	440683	39106	401577	chr4	103248169	4	4	103248169	103248169	1	1	0.3911	344702	0.024	4	103248169	*	rs1870888	S	104169326	rs1870888	C	G	0.3865	-0.0066	0.0018	0.00021	687558	104169326	103248169	4	103248169	4	103248169	*	S	-0.408163	-3.66667
chr4:103248254:A:T	A	T	0.7789	0.0042	0.7667	0.8002	-0.0068	0.0115	0.5555	5.7	11.662	11	0.3896	440683	39106	401577	chr4	103248254	4	4	103248254	103248254	1	1	0.2211	194870	0.0335	4	103248254	*	rs1870887	W	104169411	rs1870887	A	T	0.7781	0.0087	0.0021	2.8e-05	690538	104169411	103248254	4	103248254	4	103248254	*	W	-0.591304	4.14286
chr4:103248669:G:A	A	G	0.2211	0.0042	0.1998	0.2334	0.0058	0.0115	0.6166	2.7	11.301	11	0.4184	440683	39106	401577	chr4	103248669	4	4	103248669	103248669	1	1	0.2211	194870	0.0336	4	103248669	*	rs17033491	R	104169826	rs17033491	A	G	0.222	-0.0087	0.0021	2.7e-05	690979	104169826	103248669	4	103248669	4	103248669	*	R	0.504348	-4.14286
chr4:103249735:C:A	A	C	0.3771	0.0044	0.3588	0.3857	-0.0039	0.0099	0.6933	28.9	15.461	11	0.1623	440683	39106	401577	chr4	103249735	4	4	103249735	103249735	1	1	0.3771	332363	0.0269	4	103249735	*	rs6824281	M	104170892	rs6824281	A	C	0.3753	-0.0075	0.0018	2.5e-05	690141	104170892	103249735	4	103249735	4	103249735	*	M	-0.393939	-4.16667
chr4:103249966:G:A	A	G	0.3769	0.0044	0.3587	0.3849	-0.0037	0.0099	0.707	28.9	15.474	11	0.1618	440683	39106	401577	chr4	103249966	4	4	103249966	103249966	1	1	0.3769	332187	0.0262	4	103249966	*	rs4699057	R	104171123	rs4699057	A	G	0.3745	-0.0074	0.0018	3.4e-05	690135	104171123	103249966	4	103249966	4	103249966	*	R	-0.373737	-4.11111
chr4:103256542:T:C	T	C	0.6191	0.0042	0.6106	0.6371	0.0023	0.0098	0.8174	33.6	16.561	11	0.1216	440683	39106	401577	chr4	103256542	4	4	103256542	103256542	1	1	0.3809	335712	0.0265	4	103256542	*	rs6856593	Y	104177699	rs6856593	T	C	0.6166	0.0072	0.0018	5.3e-05	691648	104177699	103256542	4	103256542	4	103256542	*	Y	0.234694	4
chr4:103257236:T:C	T	C	0.6231	0.0045	0.6145	0.6412	0.0041	0.0099	0.6806	30.2	15.768	11	0.1499	440683	39106	401577	chr4	103257236	4	4	103257236	103257236	1	1	0.3769	332187	0.0267	4	103257236	*	rs11943325	Y	104178393	rs11943325	T	C	0.6213	0.0073	0.0018	4.2e-05	691752	104178393	103257236	4	103257236	4	103257236	*	Y	0.414141	4.05556
chr4:103257889:T:C	T	C	0.7782	0.0042	0.7665	0.7976	-0.0054	0.0115	0.6375	9.7	12.178	11	0.3504	440683	39106	401577	chr4	103257889	4	4	103257889	103257889	1	1	0.2218	195487	0.0311	4	103257889	*	rs7663545	Y	104179046	rs7663545	T	C	0.7767	0.0085	0.0021	3.6e-05	692408	104179046	103257889	4	103257889	4	103257889	*	Y	-0.469565	4.04762
chr4:103258384:A:G	A	G	0.7788	0.0042	0.7665	0.8003	-0.0054	0.0115	0.6365	8.6	12.033	11	0.3612	440683	39106	401577	chr4	103258384	4	4	103258384	103258384	1	1	0.2212	194958	0.0338	4	103258384	*	rs7686331	R	104179541	rs7686331	A	G	0.7779	0.0086	0.0021	3.1e-05	692605	104179541	103258384	4	103258384	4	103258384	*	R	-0.469565	4.09524
chr4:103258804:C:G	C	G	0.6458	0.0068	0.6286	0.6624	0.006	0.01	0.5476	47.8	21.086	11	0.03249	440683	39106	401577	chr4	103258804	4	4	103258804	103258804	1	1	0.3542	312180	0.0338	4	103258804	*	rs17033498	S	104179961	rs17033498	C	G	0.6339	0.007	0.0018	0.0001	688807	104179961	103258804	4	103258804	4	103258804	*	S	0.6	3.88889
chr4:103260721:T:C	T	C	0.6227	0.0043	0.6154	0.6419	0.0042	0.0098	0.6731	28.3	15.347	11	0.1671	440683	39106	401577	chr4	103260721	4	4	103260721	103260721	1	1	0.3773	332539	0.0265	4	103260721	*	rs4698890	Y	104181878	rs4698890	T	C	0.6218	0.0069	0.0018	0.0001	691427	104181878	103260721	4	103260721	4	103260721	*	Y	0.428571	3.83333
chr4:103286907:T:C	T	C	0.7794	0.0042	0.7676	0.8002	-0.0047	0.0115	0.6804	10.3	12.265	11	0.3441	440683	39106	401577	chr4	103286907	4	4	103286907	103286907	1	1	0.2206	194429	0.0326	4	103286907	*	rs7670925	Y	104208064	rs7670925	T	C	0.7782	0.0083	0.0021	6.7e-05	692274	104208064	103286907	4	103286907	4	103286907	*	Y	-0.408696	3.95238
chr4:103290974:T:A	A	T	0.2311	0.0062	0.2137	0.2423	0.0114	0.0113	0.3137	0	9.175	11	0.6057	440683	39106	401577	chr4	103290974	4	4	103290974	103290974	1	1	0.2311	203684	0.0286	4	103290974	*	rs4352478	W	104212131	rs4352478	A	T	0.2275	-0.0081	0.0021	9.4e-05	690565	104212131	103290974	4	103290974	4	103290974	*	W	1.00885	-3.85714
chr4:103290999:C:T	T	C	0.3759	0.0045	0.3572	0.3839	-0.005	0.0099	0.6098	26.8	15.037	11	0.1808	440683	39106	401577	chr4	103290999	4	4	103290999	103290999	1	1	0.3759	331305	0.0267	4	103290999	*	rs6533078	Y	104212156	rs6533078	T	C	0.3774	-0.0069	0.0018	9.7e-05	689986	104212156	103290999	4	103290999	4	103290999	*	Y	-0.505051	-3.83333
chr4:103291076:A:T	A	T	0.6241	0.0045	0.6158	0.6428	0.005	0.0099	0.6144	27	15.071	11	0.1793	440683	39106	401577	chr4	103291076	4	4	103291076	103291076	1	1	0.3759	331305	0.027	4	103291076	*	rs7672802	W	104212233	rs7672802	A	T	0.6224	0.007	0.0018	8.4e-05	684523	104212233	103291076	4	103291076	4	103291076	*	W	0.505051	3.88889
chr4:103291823:G:C	C	G	0.376	0.0045	0.3572	0.3843	-0.0051	0.0099	0.6081	26.6	14.98	11	0.1834	440683	39106	401577	chr4	103291823	4	4	103291823	103291823	1	1	0.376	331394	0.0271	4	103291823	*	rs7679365	S	104212980	rs7679365	C	G	0.3776	-0.007	0.0018	8.6e-05	684035	104212980	103291823	4	103291823	4	103291823	*	S	-0.515152	-3.88889
chr4:103292709:T:G	T	G	0.6284	0.0043	0.618	0.6439	0.0074	0.0099	0.4574	37.6	17.62	11	0.09083	440683	39106	401577	chr4	103292709	4	4	103292709	103292709	1	1	0.3716	327516	0.0259	4	103292709	*	rs2866642	K	104213866	rs2866642	T	G	0.6244	0.0072	0.0018	4.9e-05	689456	104213866	103292709	4	103292709	4	103292709	*	K	0.747475	4
chr4:103293459:A:G	A	G	0.6284	0.0045	0.6171	0.6439	0.0074	0.0099	0.4564	37.8	17.685	11	0.08918	440683	39106	401577	chr4	103293459	4	4	103293459	103293459	1	1	0.3716	327516	0.0268	4	103293459	*	rs10516502	R	104214616	rs10516502	A	G	0.6244	0.0072	0.0018	7e-05	682334	104214616	103293459	4	103293459	4	103293459	*	R	0.747475	4
chr4:103293980:A:T	A	T	0.624	0.0045	0.6158	0.6428	0.0049	0.0099	0.6175	26.1	14.877	11	0.1882	440683	39106	401577	chr4	103293980	4	4	103293980	103293980	1	1	0.376	331394	0.027	4	103293980	*	rs11097804	W	104215137	rs11097804	A	T	0.6225	0.0069	0.0018	0.00013	682716	104215137	103293980	4	103293980	4	103293980	*	W	0.494949	3.83333
chr4:103294175:A:G	A	G	0.6239	0.0041	0.6158	0.6328	0.0049	0.0099	0.6189	26.4	14.948	11	0.1849	440683	39106	401577	chr4	103294175	4	4	103294175	103294175	1	1	0.3761	331482	0.017	4	103294175	*	rs4456958	R	104215332	rs4456958	A	G	0.6225	0.0069	0.0018	0.00012	688504	104215332	103294175	4	103294175	4	103294175	*	R	0.494949	3.83333
chr4:103294929:C:T	T	C	0.2208	0.0043	0.2	0.2323	0.0045	0.0115	0.6929	11.5	12.433	11	0.332	440683	39106	401577	chr4	103294929	4	4	103294929	103294929	1	1	0.2208	194606	0.0323	4	103294929	*	rs6820979	Y	104216086	rs6820979	T	C	0.2215	-0.0085	0.0021	4.6e-05	689651	104216086	103294929	4	103294929	4	103294929	*	Y	0.391304	-4.04762
chr4:103295501:G:T	T	G	0.3716	0.0043	0.3561	0.382	-0.0075	0.0099	0.4481	37.1	17.481	11	0.09443	440683	39106	401577	chr4	103295501	4	4	103295501	103295501	1	1	0.3716	327516	0.0259	4	103295501	*	rs6822379	K	104216658	rs6822379	T	G	0.3756	-0.0073	0.0018	5.9e-05	687189	104216658	103295501	4	103295501	4	103295501	*	K	-0.757576	-4.05556
chr4:103298052:T:C	T	C	0.7733	0.0045	0.7656	0.7917	-0.008	0.0114	0.4857	4.7	11.539	11	0.3993	440683	39106	401577	chr4	103298052	4	4	103298052	103298052	1	1	0.2267	199806	0.0261	4	103298052	*	rs6819022	Y	104219209	rs6819022	T	C	0.7744	0.0085	0.0021	4.7e-05	682858	104219209	103298052	4	103298052	4	103298052	*	Y	-0.701754	4.04762
chr4:103299237:A:C	A	C	0.6234	0.0047	0.6157	0.6427	0.0043	0.0099	0.6656	25.5	14.768	11	0.1934	440683	39106	401577	chr4	103299237	4	4	103299237	103299237	1	1	0.3766	331922	0.027	4	103299237	*	rs6533079	M	104220394	rs6533079	A	C	0.6224	0.007	0.0018	7.9e-05	687016	104220394	103299237	4	103299237	4	103299237	*	M	0.434343	3.88889
chr4:103301425:G:T	T	G	0.2209	0.0043	0.1999	0.2322	0.0042	0.0115	0.7177	12.9	12.623	11	0.3187	440683	39106	401577	chr4	103301425	4	4	103301425	103301425	1	1	0.2209	194694	0.0323	4	103301425	*	rs4699066	K	104222582	rs4699066	T	G	0.2216	-0.0086	0.0021	3.5e-05	688482	104222582	103301425	4	103301425	4	103301425	*	K	0.365217	-4.09524
chr4:103301914:A:G	A	G	0.6338	0.0055	0.621	0.6517	0.0105	0.0099	0.2914	44	19.651	11	0.05036	440683	39106	401577	chr4	103301914	4	4	103301914	103301914	1	1	0.3662	322756	0.0307	4	103301914	*	rs1022348	R	104223071	rs1022348	A	G	0.6282	0.0072	0.0018	7.7e-05	681368	104223071	103301914	4	103301914	4	103301914	*	R	1.06061	4
chr4:103302621:C:T	T	C	0.3665	0.0055	0.3484	0.3788	-0.0094	0.0099	0.3429	43.5	19.453	11	0.05343	440683	39106	401577	chr4	103302621	4	4	103302621	103302621	1	1	0.3665	323021	0.0304	4	103302621	*	rs2866646	Y	104223778	rs2866646	T	C	0.3682	-0.0072	0.0018	6.5e-05	685527	104223778	103302621	4	103302621	4	103302621	*	Y	-0.949495	-4
chr4:103309911:T:C	T	C	0.776	0.0069	0.7593	0.8056	0.0054	0.0114	0.6337	34.8	16.874	11	0.1116	440683	39106	401577	chr4	103309911	4	4	103309911	103309911	1	1	0.224	197426	0.0463	4	103309911	*	rs6816172	Y	104231068	rs6816172	T	C	0.7718	0.0096	0.0024	5e-05	524285	104231068	103309911	4	103309911	4	103309911	*	Y	0.473684	4
chr4:103309941:A:G	A	G	0.7761	0.0069	0.7593	0.8056	0.0054	0.0114	0.6351	35.4	17.019	11	0.1073	440683	39106	401577	chr4	103309941	4	4	103309941	103309941	1	1	0.2239	197338	0.0463	4	103309941	*	rs6838853	R	104231098	rs6838853	A	G	0.7718	0.0104	0.0021	5.1e-07	688435	104231098	103309941	4	103309941	4	103309941	*	R	0.473684	4.95238
chr4:103314223:C:T	T	C	0.2249	0.0075	0.1945	0.2427	-0.005	0.0114	0.6596	35.9	17.165	11	0.1031	440683	39106	401577	chr4	103314223	4	4	103314223	103314223	1	1	0.2249	198219	0.0482	4	103314223	*	rs17219677	H	104235380	rs17219677	T	C	0.2285	-0.0103	0.002	2.6e-07	748816	104235380	103314223	4	103314223	4	103314223	*	H	-0.438596	-5.15
chr4:103319621:G:A	A	G	0.2233	0.0069	0.194	0.24	-0.0053	0.0114	0.6453	36.7	17.376	11	0.09723	440683	39106	401577	chr4	103319621	4	4	103319621	103319621	1	1	0.2233	196809	0.046	4	103319621	*	rs12502466	R	104240778	rs12502466	A	G	0.228	-0.0105	0.0021	3.9e-07	688880	104240778	103319621	4	103319621	4	103319621	*	R	-0.464912	-5
chr4:103319830:A:G	A	G	0.7761	0.0069	0.7594	0.8062	0.0056	0.0114	0.6251	36	17.184	11	0.1026	440683	39106	401577	chr4	103319830	4	4	103319830	103319830	1	1	0.2239	197338	0.0468	4	103319830	*	rs6822395	R	104240987	rs6822395	A	G	0.772	0.0105	0.0021	3.9e-07	689249	104240987	103319830	4	103319830	4	103319830	*	R	0.491228	5
chr4:103323421:A:G	A	G	0.7767	0.0069	0.7607	0.8058	0.0055	0.0114	0.6289	36.1	17.207	11	0.1019	440683	39106	401577	chr4	103323421	4	4	103323421	103323421	1	1	0.2233	196809	0.0451	4	103323421	*	rs6844296	R	104244578	rs6844296	A	G	0.772	0.0107	0.0021	2.3e-07	688597	104244578	103323421	4	103323421	4	103323421	*	R	0.482456	5.09524
chr4:103337239:C:T	T	C	0.292	0.0062	0.2695	0.3062	-0.0152	0.0104	0.1437	19.3	13.628	11	0.2543	440683	39106	401577	chr4	103337239	4	4	103337239	103337239	1	1	0.292	257359	0.0367	4	103337239	*	rs7662107	Y	104258396	rs7662107	T	C	0.2955	-0.0091	0.0019	1.6e-06	691963	104258396	103337239	4	103337239	4	103337239	*	Y	-1.46154	-4.78947
chr4:103354295:C:T	T	C	0.2374	0.0055	0.2148	0.2478	-0.0131	0.0112	0.2413	45.1	20.038	11	0.04482	440683	39106	401577	chr4	103354295	4	4	103354295	103354295	1	1	0.2374	209236	0.033	4	103354295	*	rs17286262	Y	104275452	rs17286262	T	C	0.2444	-0.0103	0.002	2.9e-07	689685	104275452	103354295	4	103354295	4	103354295	*	Y	-1.16964	-5.15
chr4:103358789:G:C	C	G	0.2378	0.0051	0.2136	0.2481	-0.0129	0.0112	0.2491	41.2	18.708	11	0.06654	440683	39106	401577	chr4	103358789	4	4	103358789	103358789	1	1	0.2378	209589	0.0345	4	103358789	*	rs6848028	S	104279946	rs6848028	C	G	0.2426	-0.0102	0.002	5.4e-07	690995	104279946	103358789	4	103358789	4	103358789	*	S	-1.15179	-5.1
chr4:103369335:G:A	A	G	0.2367	0.0057	0.2107	0.2479	-0.0125	0.0112	0.2657	43.8	19.579	11	0.05145	440683	39106	401577	chr4	103369335	4	4	103369335	103369335	1	1	0.2367	208619	0.0372	4	103369335	*	rs7675703	R	104290492	rs7675703	A	G	0.2422	-0.0104	0.002	3e-07	692008	104290492	103369335	4	103369335	4	103369335	*	R	-1.11607	-5.2
chr4:103370064:A:G	A	G	0.763	0.0055	0.7521	0.7888	0.0131	0.0112	0.2425	45.4	20.162	11	0.04316	440683	39106	401577	chr4	103370064	4	4	103370064	103370064	1	1	0.237	208884	0.0367	4	103370064	*	rs4699069	R	104291221	rs4699069	A	G	0.7573	0.0103	0.002	3.4e-07	692165	104291221	103370064	4	103370064	4	103370064	*	R	1.16964	5.15
chr4:103380554:C:G	C	G	0.706	0.0046	0.6929	0.7262	0.0143	0.0105	0.1704	29.4	15.591	11	0.157	440683	39106	401577	chr4	103380554	4	4	103380554	103380554	1	1	0.294	259122	0.0333	4	103380554	*	rs10005997	S	104301711	rs10005997	C	G	0.7022	0.0083	0.0021	5.7e-05	528530	104301711	103380554	4	103380554	4	103380554	*	S	1.3619	3.95238
chr4:103392669:T:C	T	C	0.6987	0.0037	0.6881	0.7102	0.011	0.0104	0.2893	17.8	13.389	11	0.2687	440683	39106	401577	chr4	103392669	4	4	103392669	103392669	1	1	0.3013	265556	0.0221	4	103392669	*	rs2203640	Y	104313826	rs2203640	T	C	0.6966	0.0085	0.0019	5.9e-06	691779	104313826	103392669	4	103392669	4	103392669	*	Y	1.05769	4.47368
chr4:103399944:A:G	A	G	0.7585	0.0056	0.7439	0.7874	0.0154	0.0112	0.1674	48.5	21.372	11	0.02971	440683	39106	401577	chr4	103399944	4	4	103399944	103399944	1	1	0.2415	212850	0.0435	4	103399944	*	rs4698894	R	104321101	rs4698894	A	G	0.7543	0.0099	0.0019	1.5e-07	794773	104321101	103399944	4	103399944	4	103399944	*	R	1.375	5.21053
chr4:103400747:C:T	T	C	0.2407	0.0053	0.2119	0.2541	-0.0152	0.0112	0.1727	47.9	21.099	11	0.03236	440683	39106	401577	chr4	103400747	4	4	103400747	103400747	1	1	0.2407	212145	0.0422	4	103400747	*	rs1512275	Y	104321904	rs1512275	T	C	0.2457	-0.01	0.002	6.8e-07	691310	104321904	103400747	4	103400747	4	103400747	*	Y	-1.35714	-5
chr4:103410202:G:A	A	G	0.2394	0.0059	0.2102	0.2544	-0.0154	0.0112	0.1695	44.7	19.882	11	0.04699	440683	39106	401577	chr4	103410202	4	4	103410202	103410202	1	1	0.2394	210999	0.0442	4	103410202	*	rs1849312	R	104331359	rs1849312	A	G	0.2455	-0.01	0.002	6.3e-07	691287	104331359	103410202	4	103410202	4	103410202	*	R	-1.375	-5
chr4:103445921:A:G	A	G	0.755	0.007	0.7376	0.7847	0.014	0.0114	0.2185	43.5	19.476	11	0.05306	440683	39106	401577	chr4	103445921	4	4	103445921	103445921	1	1	0.245	215935	0.0471	4	103445921	*	rs17220904	R	104367078	rs17220904	A	G	0.7481	0.0094	0.002	2.8e-06	689168	104367078	103445921	4	103445921	4	103445921	*	R	1.22807	4.7
chr4:103446967:C:T	T	C	0.2428	0.0073	0.2108	0.2583	-0.0154	0.0114	0.1764	41.6	18.826	11	0.06429	440683	39106	401577	chr4	103446967	4	4	103446967	103446967	1	1	0.2428	213996	0.0475	4	103446967	*	rs17033646	Y	104368124	rs17033646	T	C	0.252	-0.0095	0.002	2.5e-06	688503	104368124	103446967	4	103446967	4	103446967	*	Y	-1.35088	-4.75
chr4:103450872:C:T	T	C	0.241	0.0076	0.2084	0.2563	-0.0135	0.0115	0.237	46.5	20.557	11	0.03826	440683	39106	401577	chr4	103450872	4	4	103450872	103450872	1	1	0.241	212409	0.0479	4	103450872	*	rs17221044	Y	104372029	rs17221044	T	C	0.2498	-0.0093	0.002	5.5e-06	687248	104372029	103450872	4	103450872	4	103450872	*	Y	-1.17391	-4.65
chr4:103453439:T:C	T	C	0.6715	0.0054	0.6588	0.694	0.0024	0.0104	0.8194	14.7	12.895	11	0.3002	440683	39106	401577	chr4	103453439	4	4	103453439	103453439	1	1	0.3285	289529	0.0352	4	103453439	*	rs10026360	Y	104374596	rs10026360	T	C	0.6662	0.0084	0.0019	9.8e-06	691869	104374596	103453439	4	103453439	4	103453439	*	Y	0.230769	4.42105
chr4:103560299:A:G	A	G	0.1894	0.0099	0.1738	0.2537	0.0029	0.0124	0.8144	33.7	16.582	11	0.1209	440683	39106	401577	chr4	103560299	4	4	103560299	103560299	1	1	0.1894	166931	0.0799	4	103560299	*	rs386836	R	104481456	rs386836	A	G	0.19	-0.0078	0.0022	0.00034	689805	104481456	103560299	4	103560299	4	103560299	*	R	0.233871	-3.54545
chr4:103563554:A:T	A	T	0.1874	0.0111	0.1678	0.253	0.0046	0.0124	0.7127	34	16.659	11	0.1184	440683	39106	401577	chr4	103563554	4	4	103563554	103563554	1	1	0.1874	165168	0.0852	4	103563554	*	rs375746	W	104484711	rs375746	A	T	0.1892	-0.0088	0.0024	0.00022	526181	104484711	103563554	4	103563554	4	103563554	*	W	0.370968	-3.66667
chr4:103568360:T:C	T	C	0.1891	0.0099	0.1733	0.2539	0.0031	0.0124	0.8042	33.5	16.533	11	0.1225	440683	39106	401577	chr4	103568360	4	4	103568360	103568360	1	1	0.1891	166666	0.0806	4	103568360	*	rs2588897	Y	104489517	rs2588897	T	C	0.1898	-0.0079	0.0022	0.00032	689876	104489517	103568360	4	103568360	4	103568360	*	Y	0.25	-3.59091
chr4:103568443:G:A	A	G	0.8093	0.0097	0.7449	0.8245	-0.005	0.0123	0.6846	36.2	17.242	11	0.1009	440683	39106	401577	chr4	103568443	4	4	103568443	103568443	1	1	0.1907	168076	0.0796	4	103568443	*	rs2588898	R	104489600	rs2588898	A	G	0.8093	0.0077	0.0022	0.0004	689912	104489600	103568443	4	103568443	4	103568443	*	R	-0.406504	3.5
chr4:103579864:C:A	A	C	0.8127	0.0111	0.7464	0.8323	-0.0037	0.0124	0.7685	26.1	14.879	11	0.1881	440683	39106	401577	chr4	103579864	4	4	103579864	103579864	1	1	0.1873	165080	0.0859	4	103579864	*	rs4274850	M	104501021	rs4274850	A	C	0.8083	0.0083	0.0022	0.00015	690359	104501021	103579864	4	103579864	4	103579864	*	M	-0.298387	3.77273
chr4:104018051:A:G	A	G	0.8049	0.006	0.7922	0.8256	0.0028	0.0121	0.8178	28.1	15.29	11	0.1696	440683	39106	401577	chr4	104018051	4	4	104018051	104018051	1	1	0.1951	171955	0.0334	4	104018051	*	rs1027609	R	104939208	rs1027609	A	G	0.7978	-0.0092	0.0021	1.9e-05	692304	104939208	104018051	4	104018051	4	104018051	*	R	0.231405	-4.38095
chr4:104018075:A:G	A	G	0.8045	0.0055	0.7937	0.8262	0.0031	0.0121	0.8007	28.5	15.376	11	0.1659	440683	39106	401577	chr4	104018075	4	4	104018075	104018075	1	1	0.1955	172307	0.0325	4	104018075	*	rs1027610	R	104939232	rs1027610	A	G	0.7982	-0.0091	0.0021	2.1e-05	692493	104939232	104018075	4	104018075	4	104018075	*	R	0.256198	-4.33333
chr4:104019855:G:A	A	G	0.195	0.006	0.1758	0.2076	-0.002	0.0121	0.8661	30.7	15.872	11	0.1459	440683	39106	401577	chr4	104019855	4	4	104019855	104019855	1	1	0.195	171866	0.0318	4	104019855	*	rs17034265	R	104941012	rs17034265	A	G	0.1995	0.0086	0.0022	6.7e-05	680502	104941012	104019855	4	104019855	4	104019855	*	R	-0.165289	3.90909
chr4:104021004:C:T	T	C	0.425	0.009	0.3754	0.4389	-0.008	0.0098	0.4114	0	9.891	11	0.5402	440683	39106	401577	chr4	104021004	4	4	104021004	104021004	1	1	0.425	374581	0.0635	4	104021004	*	rs1473567	Y	104942161	rs1473567	T	C	0.4298	0.0065	0.0017	0.00019	690521	104942161	104021004	4	104021004	4	104021004	*	Y	-0.816327	3.82353
chr4:104021836:A:G	A	G	0.8054	0.0058	0.7939	0.8264	0.0031	0.0121	0.8016	27.5	15.175	11	0.1746	440683	39106	401577	chr4	104021836	4	4	104021836	104021836	1	1	0.1946	171514	0.0325	4	104021836	*	rs6819194	R	104942993	rs6819194	A	G	0.7982	-0.0092	0.0021	1.9e-05	692418	104942993	104021836	4	104021836	4	104021836	*	R	0.256198	-4.38095
chr4:104023736:A:G	A	G	0.568	0.0107	0.5573	0.6243	0.0085	0.0097	0.3773	0	10.235	11	0.5093	440683	39106	401577	chr4	104023736	4	4	104023736	104023736	1	1	0.432	380750	0.067	4	104023736	*	rs1406639	R	104944893	rs1406639	A	G	0.5693	-0.0065	0.0017	0.00017	690311	104944893	104023736	4	104023736	4	104023736	*	R	0.876289	-3.82353
chr4:104025534:A:G	A	G	0.8051	0.0059	0.7928	0.8239	0.0037	0.0121	0.761	26.9	15.053	11	0.1801	440683	39106	401577	chr4	104025534	4	4	104025534	104025534	1	1	0.1949	171778	0.0311	4	104025534	*	rs6853504	R	104946691	rs6853504	A	G	0.7979	-0.0089	0.0021	2.8e-05	692080	104946691	104025534	4	104025534	4	104025534	*	R	0.305785	-4.2381
chr4:104025643:G:A	A	G	0.1948	0.006	0.1761	0.2072	-0.0037	0.0121	0.7615	26.9	15.043	11	0.1805	440683	39106	401577	chr4	104025643	4	4	104025643	104025643	1	1	0.1948	171690	0.0311	4	104025643	*	rs6533133	R	104946800	rs6533133	A	G	0.202	0.0085	0.0021	7.9e-05	680330	104946800	104025643	4	104025643	4	104025643	*	R	-0.305785	4.04762
chr4:104030079:T:C	T	C	0.8052	0.0057	0.794	0.8264	0.0025	0.0121	0.8393	28.5	15.376	11	0.1659	440683	39106	401577	chr4	104030079	4	4	104030079	104030079	1	1	0.1948	171690	0.0324	4	104030079	*	rs6533134	Y	104951236	rs6533134	T	C	0.7971	-0.0087	0.0021	4.6e-05	680603	104951236	104030079	4	104030079	4	104030079	*	Y	0.206612	-4.14286
chr4:104030227:T:C	T	C	0.8053	0.0057	0.794	0.8264	0.0026	0.0121	0.8328	27.2	15.113	11	0.1774	440683	39106	401577	chr4	104030227	4	4	104030227	104030227	1	1	0.1947	171602	0.0324	4	104030227	*	rs6533135	Y	104951384	rs6533135	T	C	0.7982	-0.0087	0.0021	4.6e-05	680603	104951384	104030227	4	104030227	4	104030227	*	Y	0.214876	-4.14286
chr4:104039227:T:G	T	G	0.8043	0.0059	0.7918	0.8239	0.0018	0.0121	0.882	29.8	15.663	11	0.1541	440683	39106	401577	chr4	104039227	4	4	104039227	104039227	1	1	0.1957	172483	0.0321	4	104039227	*	rs7683641	K	104960384	rs7683641	T	G	0.7975	-0.0086	0.0021	5.9e-05	680497	104960384	104039227	4	104039227	4	104039227	*	K	0.14876	-4.09524
chr4:104044428:G:A	A	G	0.196	0.0058	0.175	0.2089	-0.0024	0.0121	0.8449	33.1	16.445	11	0.1254	440683	39106	401577	chr4	104044428	4	4	104044428	104044428	1	1	0.196	172748	0.0339	4	104044428	*	rs11725491	R	104965585	rs11725491	A	G	0.2026	0.0088	0.0021	4.3e-05	680445	104965585	104044428	4	104044428	4	104044428	*	R	-0.198347	4.19048
chr4:104044512:C:T	T	C	0.1961	0.0061	0.1751	0.2092	-0.0022	0.0121	0.8579	30.9	15.925	11	0.144	440683	39106	401577	chr4	104044512	4	4	104044512	104044512	1	1	0.1961	172836	0.0341	4	104044512	*	rs11725426	H	104965669	rs11725426	T	C	0.2028	0.009	0.0021	2.4e-05	692037	104965669	104044512	4	104044512	4	104044512	*	H	-0.181818	4.28571
chr4:104045683:G:A	A	G	0.1958	0.0061	0.1778	0.2089	-0.0023	0.0121	0.8507	32.6	16.312	11	0.1299	440683	39106	401577	chr4	104045683	4	4	104045683	104045683	1	1	0.1958	172571	0.0311	4	104045683	*	rs2036369	R	104966840	rs2036369	A	G	0.2026	0.0088	0.0021	4.3e-05	680367	104966840	104045683	4	104045683	4	104045683	*	R	-0.190083	4.19048
chr4:104047276:T:C	T	C	0.8051	0.0056	0.7943	0.8262	0.0026	0.0121	0.8282	29.3	15.557	11	0.1584	440683	39106	401577	chr4	104047276	4	4	104047276	104047276	1	1	0.1949	171778	0.0319	4	104047276	*	rs7654883	Y	104968433	rs7654883	T	C	0.7979	-0.0087	0.0021	4.5e-05	680544	104968433	104047276	4	104047276	4	104047276	*	Y	0.214876	-4.14286
chr4:104049315:A:G	A	G	0.8147	0.0086	0.803	0.8434	-0.0007	0.0124	0.9574	13.3	12.691	11	0.314	440683	39106	401577	chr4	104049315	4	4	104049315	104049315	1	1	0.1853	163317	0.0404	4	104049315	*	rs6847930	R	104970472	rs6847930	A	G	0.805	-0.0101	0.0022	3.7e-06	690445	104970472	104049315	4	104049315	4	104049315	*	R	-0.0564516	-4.59091
chr4:104050900:C:T	T	C	0.1958	0.0061	0.1738	0.2059	-0.0025	0.0121	0.8347	28.7	15.437	11	0.1633	440683	39106	401577	chr4	104050900	4	4	104050900	104050900	1	1	0.1958	172571	0.0321	4	104050900	*	rs2134026	Y	104972057	rs2134026	T	C	0.2011	0.0091	0.0021	2.2e-05	692159	104972057	104050900	4	104050900	4	104050900	*	Y	-0.206612	4.33333
chr4:104050960:A:G	A	G	0.8764	0.0067	0.867	0.9022	0.005	0.0146	0.7345	13.7	12.746	11	0.3103	440683	39106	401577	chr4	104050960	4	4	104050960	104050960	1	1	0.1236	108937	0.0352	4	104050960	*	rs2134027	R	104972117	rs2134027	A	G	0.8696	-0.0103	0.0026	5.7e-05	682321	104972117	104050960	4	104050960	4	104050960	*	R	0.342466	-3.96154
chr4:104053314:C:G	C	G	0.805	0.0058	0.7939	0.8263	0.003	0.0121	0.802	30.7	15.879	11	0.1457	440683	39106	401577	chr4	104053314	4	4	104053314	104053314	1	1	0.195	171866	0.0324	4	104053314	*	rs10029802	S	104974471	rs10029802	C	G	0.7983	-0.0092	0.0021	1.5e-05	692232	104974471	104053314	4	104053314	4	104053314	*	S	0.247934	-4.38095
chr4:104055800:G:A	A	G	0.1969	0.0071	0.1628	0.2094	-0.0018	0.0121	0.8812	35.2	16.965	11	0.1089	440683	39106	401577	chr4	104055800	4	4	104055800	104055800	1	1	0.1969	173541	0.0466	4	104055800	*	rs7654009	R	104976957	rs7654009	A	G	0.2023	0.0088	0.0021	4.4e-05	680276	104976957	104055800	4	104055800	4	104055800	*	R	-0.14876	4.19048
chr4:104056874:T:C	T	C	0.7545	0.0104	0.7411	0.8019	0.0077	0.0112	0.4904	46.1	20.405	11	0.04009	440683	39106	401577	chr4	104056874	4	4	104056874	104056874	1	1	0.2455	216375	0.0608	4	104056874	*	rs950882	Y	104978031	rs950882	T	C	0.7456	-0.0093	0.002	3e-06	680725	104978031	104056874	4	104056874	4	104056874	*	Y	0.6875	-4.65
chr4:104058783:A:C	A	C	0.802	0.0072	0.7872	0.836	0.0025	0.0121	0.8348	28.4	15.356	11	0.1668	440683	39106	401577	chr4	104058783	4	4	104058783	104058783	1	1	0.198	174510	0.0488	4	104058783	*	rs17034298	M	104979940	rs17034298	A	C	0.795	-0.0092	0.0021	1.6e-05	691921	104979940	104058783	4	104058783	4	104058783	*	M	0.206612	-4.38095
chr4:104067611:C:T	T	C	0.1963	0.0063	0.1628	0.2092	-0.0039	0.0121	0.75	36.8	17.398	11	0.09664	440683	39106	401577	chr4	104067611	4	4	104067611	104067611	1	1	0.1963	173012	0.0464	4	104067611	*	rs9996114	Y	104988768	rs9996114	T	C	0.2023	0.0093	0.0021	1.5e-05	689375	104988768	104067611	4	104067611	4	104067611	*	Y	-0.322314	4.42857
chr4:104071760:G:A	A	G	0.1951	0.0061	0.1611	0.2059	-0.0036	0.0121	0.7653	34.7	16.853	11	0.1123	440683	39106	401577	chr4	104071760	4	4	104071760	104071760	1	1	0.1951	171955	0.0448	4	104071760	*	rs17034305	R	104992917	rs17034305	A	G	0.2009	0.0089	0.0022	3.7e-05	677654	104992917	104071760	4	104071760	4	104071760	*	R	-0.297521	4.04545
chr4:104073467:G:C	C	G	0.1951	0.0061	0.1612	0.2059	-0.0036	0.0121	0.7683	34.3	16.75	11	0.1155	440683	39106	401577	chr4	104073467	4	4	104073467	104073467	1	1	0.1951	171955	0.0447	4	104073467	*	rs6843636	S	104994624	rs6843636	C	G	0.2009	0.0089	0.0022	3.7e-05	677531	104994624	104073467	4	104073467	4	104073467	*	S	-0.297521	4.04545
chr4:104083504:C:T	T	C	0.1956	0.006	0.1611	0.206	-0.003	0.0121	0.8014	33.4	16.522	11	0.1228	440683	39106	401577	chr4	104083504	4	4	104083504	104083504	1	1	0.1956	172395	0.0449	4	104083504	*	rs11735915	Y	105004661	rs11735915	T	C	0.2011	0.0093	0.0021	1.4e-05	689346	105004661	104083504	4	104083504	4	104083504	*	Y	-0.247934	4.42857
chr4:104085859:A:T	A	T	0.8012	0.0071	0.7865	0.8358	0.0031	0.0121	0.7983	30.4	15.8	11	0.1487	440683	39106	401577	chr4	104085859	4	4	104085859	104085859	1	1	0.1988	175216	0.0493	4	104085859	*	rs11735465	W	105007016	rs11735465	A	T	0.7966	-0.0091	0.0021	2e-05	689011	105007016	104085859	4	104085859	4	104085859	*	W	0.256198	-4.33333
chr4:104087466:G:T	T	G	0.1954	0.006	0.161	0.2059	-0.0034	0.0121	0.7817	34.8	16.876	11	0.1116	440683	39106	401577	chr4	104087466	4	4	104087466	104087466	1	1	0.1954	172219	0.0449	4	104087466	*	rs11728628	K	105008623	rs11728628	T	G	0.2013	0.0093	0.0022	1.6e-05	689227	105008623	104087466	4	104087466	4	104087466	*	K	-0.280992	4.22727
chr4:104088484:C:G	C	G	0.8032	0.0064	0.7903	0.837	0.0036	0.0121	0.7644	36.5	17.331	11	0.09845	440683	39106	401577	chr4	104088484	4	4	104088484	104088484	1	1	0.1968	173453	0.0467	4	104088484	*	rs1354087	B	105009641	rs1354087	C	G	0.7979	-0.0092	0.0022	1.8e-05	682832	105009641	104088484	4	104088484	4	104088484	*	B	0.297521	-4.18182
chr4:104088676:A:C	A	C	0.8044	0.0059	0.7941	0.8389	0.0037	0.0121	0.7601	33.3	16.484	11	0.1241	440683	39106	401577	chr4	104088676	4	4	104088676	104088676	1	1	0.1956	172395	0.0448	4	104088676	*	rs1354089	M	105009833	rs1354089	A	C	0.8003	-0.0094	0.0021	1.2e-05	690020	105009833	104088676	4	104088676	4	104088676	*	M	0.305785	-4.47619
chr4:104090012:C:A	A	C	0.2351	0.0065	0.1933	0.2473	0.0078	0.0113	0.4922	8.6	12.034	11	0.3611	440683	39106	401577	chr4	104090012	4	4	104090012	104090012	1	1	0.2351	207209	0.054	4	104090012	*	rs1501270	M	105011169	rs1501270	A	C	0.2419	0.0073	0.002	0.00024	680585	105011169	104090012	4	104090012	4	104090012	*	M	0.690265	3.65
chr4:104092706:C:T	T	C	0.267	0.007	0.218	0.28	-0.0025	0.0108	0.8168	26.2	14.905	11	0.1869	440683	39106	401577	chr4	104092706	4	4	104092706	104092706	1	1	0.267	235325	0.062	4	104092706	*	rs1304013	Y	105013863	rs1304013	T	C	0.2712	0.0078	0.002	8.8e-05	634658	105013863	104092706	4	104092706	4	104092706	*	Y	-0.231481	3.9
chr4:104096165:T:C	T	C	0.7281	0.0072	0.7145	0.7692	0.0006	0.0108	0.9521	24.3	14.537	11	0.2047	440683	39106	401577	chr4	104096165	4	4	104096165	104096165	1	1	0.2719	239643	0.0547	4	104096165	*	rs2134022	Y	105017322	rs2134022	T	C	0.7229	-0.0069	0.0019	0.00035	675669	105017322	104096165	4	104096165	4	104096165	*	Y	0.0555556	-3.63158
chr4:104111420:A:T	A	T	0.7568	0.0083	0.7431	0.7961	-0.0056	0.0112	0.6157	14.3	12.828	11	0.3047	440683	39106	401577	chr4	104111420	4	4	104111420	104111420	1	1	0.2432	214348	0.053	4	104111420	*	rs10030087	W	105032577	rs10030087	A	T	0.7484	-0.007	0.002	0.00037	685890	105032577	104111420	4	104111420	4	104111420	*	W	-0.5	-3.5
chr4:104116572:A:T	A	T	0.7486	0.0095	0.7339	0.7819	-0.0065	0.0111	0.5574	10.2	12.254	11	0.3449	440683	39106	401577	chr4	104116572	4	4	104116572	104116572	1	1	0.2514	221575	0.048	4	104116572	*	rs1354090	W	105037729	rs1354090	A	T	0.7395	-0.007	0.002	0.00042	676334	105037729	104116572	4	104116572	4	104116572	*	W	-0.585586	-3.5
chr4:104120411:G:A	A	G	0.2581	0.0089	0.2138	0.2704	-0.0001	0.011	0.9915	11.3	12.398	11	0.3345	440683	39106	401577	chr4	104120411	4	4	104120411	104120411	1	1	0.2581	227481	0.0566	4	104120411	*	rs1587558	R	105041568	rs1587558	A	G	0.2632	0.007	0.002	0.00041	670477	105041568	104120411	4	104120411	4	104120411	*	R	-0.00909091	3.5
chr4:104129225:C:T	T	C	0.2437	0.0082	0.2038	0.2569	0.005	0.0112	0.6557	13.4	12.696	11	0.3137	440683	39106	401577	chr4	104129225	4	4	104129225	104129225	1	1	0.2437	214789	0.0531	4	104129225	*	rs10031032	Y	105050382	rs10031032	T	C	0.2512	0.007	0.002	0.00046	682940	105050382	104129225	4	104129225	4	104129225	*	Y	0.446429	3.5
chr4:104132856:T:C	T	C	0.74	0.0084	0.7192	0.7831	0	0.0109	0.9972	4.6	11.529	11	0.4001	440683	39106	401577	chr4	104132856	4	4	104132856	104132856	1	1	0.26	229155	0.0639	4	104132856	*	rs17034334	Y	105054013	rs17034334	T	C	0.7326	-0.0073	0.002	0.00034	662405	105054013	104132856	4	104132856	4	104132856	*	Y	0	-3.65
chr4:104168464:A:C	A	C	0.4283	0.0139	0.3971	0.5064	-0.0036	0.0097	0.7113	12.4	12.552	11	0.3236	440683	39106	401577	chr4	104168464	4	4	104168464	104168464	1	1	0.4283	377489	0.1093	4	104168464	*	rs795139	M	105089621	rs795139	A	C	0.4106	-0.0061	0.0017	0.00045	691727	105089621	104168464	4	104168464	4	104168464	*	M	-0.371134	-3.58824
chr4:104330916:C:G	C	G	0.0735	0.0059	0.0621	0.0915	0.0017	0.02	0.9331	0	9.872	10	0.4518	434212	38741	395471	chr4	104330916	4	4	104330916	104330916	0.990666	0.984795	0.0735	63829.2	0.0294	4	104330916	*	rs757171	S	105252073	rs757171	C	G	0.04572	-0.0166	0.0038	1.2e-05	652652	105252073	104330916	4	104330916	4	104330916	*	S	0.085	-4.36842
chr4:104607556:T:G	T	G	0.4007	0.0144	0.3648	0.4578	0.002	0.0097	0.8344	43.7	19.545	11	0.05198	440683	39106	401577	chr4	104607556	4	4	104607556	104607556	1	1	0.4007	353163	0.093	4	104607556	*	rs680550	K	105528713	rs680550	T	G	0.4144	0.0074	0.0018	2.2e-05	689032	105528713	104607556	4	104607556	4	104607556	*	K	0.206186	4.11111
chr4:104626037:C:T	T	C	0.597	0.0146	0.537	0.6345	-0.0006	0.0098	0.9529	45.4	20.155	11	0.04326	440683	39106	401577	chr4	104626037	4	4	104626037	104626037	1	1	0.403	355190	0.0975	4	104626037	*	rs1013933	Y	105547194	rs1013933	T	C	0.5851	-0.0073	0.0018	2.9e-05	692207	105547194	104626037	4	104626037	4	104626037	*	Y	-0.0612245	-4.05556
chr4:104661411:A:G	A	G	0.4022	0.0147	0.3686	0.4655	-0.002	0.0098	0.839	40.8	18.573	11	0.06919	440683	39106	401577	chr4	104661411	4	4	104661411	104661411	1	1	0.4022	354485	0.0969	4	104661411	*	rs532770	R	105582568	rs532770	A	G	0.4139	0.0076	0.0018	1.6e-05	682924	105582568	104661411	4	104661411	4	104661411	*	R	-0.204082	4.22222
chr4:104661476:A:G	A	G	0.4017	0.0148	0.3687	0.4655	-0.0018	0.0098	0.8502	40.8	18.594	11	0.06878	440683	39106	401577	chr4	104661476	4	4	104661476	104661476	1	1	0.4017	354045	0.0968	4	104661476	*	rs533595	R	105582633	rs533595	A	G	0.4145	0.0077	0.0018	1.3e-05	688696	105582633	104661476	4	104661476	4	104661476	*	R	-0.183673	4.27778
chr4:104662176:C:G	C	G	0.4025	0.0148	0.3687	0.4656	-0.0024	0.0098	0.8045	40.8	18.571	11	0.06924	440683	39106	401577	chr4	104662176	4	4	104662176	104662176	1	1	0.4025	354750	0.0969	4	104662176	*	rs539998	S	105583333	rs539998	C	G	0.4212	0.0074	0.0018	2.9e-05	680964	105583333	104662176	4	104662176	4	104662176	*	S	-0.244898	4.11111
chr4:104662258:C:T	T	C	0.5978	0.0147	0.5345	0.6314	0.002	0.0098	0.8395	40.6	18.523	11	0.07021	440683	39106	401577	chr4	104662258	4	4	104662258	104662258	1	1	0.4022	354485	0.0969	4	104662258	*	rs676788	Y	105583415	rs676788	T	C	0.5865	-0.0076	0.0018	1.5e-05	688879	105583415	104662258	4	104662258	4	104662258	*	Y	0.204082	-4.22222
chr4:104677655:A:G	A	G	0.3554	0.0136	0.3289	0.4138	0.0074	0.0101	0.4658	37.5	17.601	11	0.09132	440683	39106	401577	chr4	104677655	4	4	104677655	104677655	1	1	0.3554	313237	0.0849	4	104677655	*	rs628359	R	105598812	rs628359	A	G	0.3648	0.0067	0.0018	0.00024	688537	105598812	104677655	4	104677655	4	104677655	*	R	0.732673	3.72222
chr4:104705157:A:G	A	G	0.8139	0.0147	0.7843	0.8464	-0.0055	0.0123	0.6539	0	6.253	11	0.856	440683	39106	401577	chr4	104705157	4	4	104705157	104705157	1	1	0.1861	164022	0.0621	4	104705157	*	rs10488861	R	105626314	rs10488861	A	G	0.8015	-0.0075	0.0021	0.00046	690971	105626314	104705157	4	104705157	4	104705157	*	R	-0.447154	-3.57143
chr4:104727126:C:A	A	C	0.5953	0.0165	0.5221	0.6298	-0.0087	0.0098	0.3784	35.6	17.078	11	0.1056	440683	39106	401577	chr4	104727126	4	4	104727126	104727126	1	1	0.4047	356689	0.1077	4	104727126	*	rs2522501	M	105648283	rs2522501	A	C	0.5824	-0.0077	0.0018	1.2e-05	690053	105648283	104727126	4	104727126	4	104727126	*	M	-0.887755	-4.27778
chr4:104732106:G:A	A	G	0.635	0.015	0.5632	0.6614	-0.0088	0.01	0.3786	38	17.733	11	0.08798	440683	39106	401577	chr4	104732106	4	4	104732106	104732106	1	1	0.365	321699	0.0982	4	104732106	*	rs2522502	R	105653263	rs2522502	A	G	0.6248	-0.0064	0.0018	0.00033	689999	105653263	104732106	4	104732106	4	104732106	*	R	-0.88	-3.55556
chr4:104733602:G:T	T	G	0.6468	0.0157	0.5712	0.6766	-0.0071	0.0101	0.4864	32.1	16.201	11	0.1338	440683	39106	401577	chr4	104733602	4	4	104733602	104733602	1	1	0.3532	311298	0.1054	4	104733602	*	rs990089	K	105654759	rs990089	T	G	0.6375	-0.0065	0.0018	0.0003	689783	105654759	104733602	4	104733602	4	104733602	*	K	-0.70297	-3.61111
chr4:104738327:C:T	T	C	0.6353	0.0152	0.5644	0.6626	-0.0102	0.0101	0.3087	37	17.462	11	0.09492	440683	39106	401577	chr4	104738327	4	4	104738327	104738327	1	1	0.3647	321434	0.0982	4	104738327	*	rs2651348	Y	105659484	rs2651348	T	C	0.625	-0.0065	0.0018	0.00028	689756	105659484	104738327	4	104738327	4	104738327	*	Y	-1.0099	-3.61111
chr4:104741149:A:C	A	C	0.3519	0.0159	0.3119	0.4272	0.0098	0.0101	0.333	30.6	15.845	11	0.147	440683	39106	401577	chr4	104741149	4	4	104741149	104741149	1	1	0.3519	310153	0.1153	4	104741149	*	rs2510652	M	105662306	rs2510652	A	C	0.3626	0.0063	0.0018	0.00043	689586	105662306	104741149	4	104741149	4	104741149	*	M	0.970297	3.5
chr4:104771209:G:C	C	G	0.6009	0.0152	0.5308	0.6292	-0.0057	0.0099	0.5678	42.7	19.187	11	0.05781	440683	39106	401577	chr4	104771209	4	4	104771209	104771209	1	1	0.3991	351753	0.0984	4	104771209	*	rs2651359	S	105692366	rs2651359	C	G	0.5904	-0.0074	0.0018	2.8e-05	684092	105692366	104771209	4	104771209	4	104771209	*	S	-0.575758	-4.11111
chr4:105907638:T:C	T	C	0.7233	0.0151	0.6837	0.7626	0.0073	0.011	0.5111	46.5	20.556	11	0.03828	440683	39106	401577	chr4	105907638	4	4	105907638	105907638	1	1	0.2767	243874	0.0789	4	105907638	*	rs6823809	Y	106828795	rs6823809	T	C	0.6999	0.008	0.002	6.4e-05	648200	106828795	105907638	4	105907638	4	105907638	*	Y	0.663636	4
chr4:106000437:T:C	T	C	0.1141	0.0026	0.1095	0.1264	-0.006	0.015	0.6876	40.9	18.607	11	0.06852	440683	39106	401577	chr4	106000437	4	4	106000437	106000437	1	1	0.1141	100564	0.0169	4	106000437	*	rs4367177	Y	106921594	rs4367177	T	C	0.1149	-0.01	0.0026	9.9e-05	776614	106921594	106000437	4	106000437	4	106000437	*	Y	-0.4	-3.84615
chr4:108259287:A:T	A	T	0.7316	0.0133	0.7084	0.7765	-0.0018	0.0109	0.8717	0	6.716	11	0.8216	440683	39106	401577	chr4	108259287	4	4	108259287	108259287	1	1	0.2684	236559	0.0681	4	108259287	*	rs3913354	W	109180443	rs3913354	A	T	0.7377	0.007	0.002	0.00037	692143	109180443	108259287	4	108259287	4	108259287	*	W	-0.165138	3.5
chr4:108271634:C:T	T	C	0.4292	0.0105	0.3972	0.4509	-0.0028	0.0097	0.7764	42.5	19.118	11	0.059	440683	39106	401577	chr4	108271634	4	4	108271634	108271634	1	1	0.4292	378282	0.0537	4	108271634	*	rs17509519	Y	109192790	rs17509519	T	C	0.4287	-0.0075	0.0018	1.6e-05	686227	109192790	108271634	4	108271634	4	108271634	*	Y	-0.28866	-4.16667
chr4:108271720:G:A	A	G	0.4509	0.0121	0.4108	0.4703	-0.0019	0.0097	0.8447	38.3	17.832	11	0.08557	440683	39106	401577	chr4	108271720	4	4	108271720	108271720	1	1	0.4509	397408	0.0595	4	108271720	*	rs3901937	V	109192876	rs3901937	A	G	0.4512	-0.0071	0.0017	4e-05	686196	109192876	108271720	4	108271720	4	108271720	*	V	-0.195876	-4.17647
chr4:108272342:G:A	A	G	0.5335	0.0152	0.5067	0.586	0.0018	0.0097	0.8529	44.7	19.904	11	0.04667	440683	39106	401577	chr4	108272342	4	4	108272342	108272342	1	1	0.4665	411157	0.0793	4	108272342	*	rs3851414	R	109193498	rs3851414	A	G	0.5458	0.0075	0.0017	1.5e-05	679763	109193498	108272342	4	108272342	4	108272342	*	R	0.185567	4.41176
chr4:108273231:G:A	A	G	0.4504	0.0121	0.4099	0.4703	-0.0024	0.0097	0.8073	40.5	18.49	11	0.07089	440683	39106	401577	chr4	108273231	4	4	108273231	108273231	1	1	0.4504	396967	0.0604	4	108273231	*	rs3851415	R	109194387	rs3851415	A	G	0.4512	-0.007	0.0017	5.2e-05	684943	109194387	108273231	4	108273231	4	108273231	*	R	-0.247423	-4.11765
chr4:108273953:G:A	A	G	0.4504	0.0121	0.4099	0.4703	-0.0024	0.0097	0.8025	40.1	18.372	11	0.07333	440683	39106	401577	chr4	108273953	4	4	108273953	108273953	1	1	0.4504	396967	0.0604	4	108273953	*	rs1027682	R	109195109	rs1027682	A	G	0.4512	-0.007	0.0017	5.4e-05	684347	109195109	108273953	4	108273953	4	108273953	*	R	-0.247423	-4.11765
chr4:108274224:G:A	A	G	0.4507	0.0124	0.4099	0.4703	-0.0023	0.0097	0.8127	40.5	18.485	11	0.07098	440683	39106	401577	chr4	108274224	4	4	108274224	108274224	1	1	0.4507	397232	0.0604	4	108274224	*	rs1027681	R	109195380	rs1027681	A	G	0.4512	-0.0071	0.0017	4.8e-05	684304	109195380	108274224	4	108274224	4	108274224	*	R	-0.237113	-4.17647
chr4:108275383:T:G	T	G	0.4605	0.0133	0.4129	0.4805	-0.003	0.0097	0.7535	40.5	18.485	11	0.07098	440683	39106	401577	chr4	108275383	4	4	108275383	108275383	1	1	0.4605	405869	0.0676	4	108275383	*	rs13150415	K	109196539	rs13150415	T	G	0.4512	-0.0072	0.0017	4.2e-05	684044	109196539	108275383	4	108275383	4	108275383	*	K	-0.309278	-4.23529
chr4:108275684:T:C	T	C	0.4607	0.0133	0.413	0.4806	-0.0032	0.0097	0.7436	39.9	18.291	11	0.07508	440683	39106	401577	chr4	108275684	4	4	108275684	108275684	1	1	0.4607	406045	0.0676	4	108275684	*	rs17568922	Y	109196840	rs17568922	T	C	0.4515	-0.0072	0.0017	4.3e-05	683576	109196840	108275684	4	108275684	4	108275684	*	Y	-0.329897	-4.23529
chr4:108275838:C:T	T	C	0.2683	0.0135	0.2238	0.2922	0.0025	0.0109	0.8218	0	6.673	11	0.8249	440683	39106	401577	chr4	108275838	4	4	108275838	108275838	1	1	0.2683	236470	0.0684	4	108275838	*	rs11725852	Y	109196994	rs11725852	T	C	0.265	-0.0071	0.002	0.00032	684460	109196994	108275838	4	108275838	4	108275838	*	Y	0.229358	-3.55
chr4:108331712:G:T	T	G	0.9068	0.0116	0.8751	0.9259	-0.0056	0.0172	0.7447	23.4	14.352	11	0.2141	440683	39106	401577	chr4	108331712	4	4	108331712	108331712	1	1	0.0932	82143.3	0.0508	4	108331712	*	rs220624	K	109252868	rs220624	T	G	0.91511	0.0112	0.0032	0.00049	679039	109252868	108331712	4	108331712	4	108331712	*	K	-0.325581	3.5
chr4:108331773:C:T	T	C	0.9067	0.0116	0.8747	0.9259	-0.0063	0.0172	0.7126	22.5	14.193	11	0.2225	440683	39106	401577	chr4	108331773	4	4	108331773	108331773	1	1	0.0933	82231.4	0.0512	4	108331773	*	rs220625	Y	109252929	rs220625	T	C	0.91511	0.0112	0.0032	0.0005	679016	109252929	108331773	4	108331773	4	108331773	*	Y	-0.366279	3.5
chr4:109079519:G:T	T	G	0.1335	0.0063	0.1122	0.1411	-0.0017	0.014	0.9012	6.8	11.805	11	0.3785	440683	39106	401577	chr4	109079519	4	4	109079519	109079519	1	1	0.1335	117662	0.0289	4	109079519	*	rs1991219	K	110000675	rs1991219	T	G	0.1276	0.0092	0.0026	0.00038	692516	110000675	109079519	4	109079519	4	109079519	*	K	-0.121429	3.53846
chr4:109082219:C:T	T	C	0.1321	0.0066	0.1121	0.1417	0.0001	0.0142	0.9961	3.5	11.397	11	0.4106	440683	39106	401577	chr4	109082219	4	4	109082219	109082219	1	1	0.1321	116428	0.0296	4	109082219	*	rs2881133	Y	110003375	rs2881133	T	C	0.1276	0.0093	0.0026	0.00037	692545	110003375	109082219	4	109082219	4	109082219	*	Y	0.00704225	3.57692
chr4:109084015:G:A	A	G	0.1322	0.0066	0.1122	0.1417	0.0005	0.0141	0.972	3.8	11.439	11	0.4072	440683	39106	401577	chr4	109084015	4	4	109084015	109084015	1	1	0.1322	116517	0.0295	4	109084015	*	rs7673981	R	110005171	rs7673981	A	G	0.1276	0.0093	0.0026	0.00035	686682	110005171	109084015	4	109084015	4	109084015	*	R	0.035461	3.57692
chr4:109085169:C:T	T	C	0.1325	0.0062	0.1096	0.1417	0.0007	0.0141	0.9622	2.1	11.24	11	0.4233	440683	39106	401577	chr4	109085169	4	4	109085169	109085169	1	1	0.1325	116781	0.0321	4	109085169	*	rs3108956	Y	110006325	rs3108956	T	C	0.1276	0.0092	0.0026	0.00041	692513	110006325	109085169	4	109085169	4	109085169	*	Y	0.0496454	3.53846
chr4:109086505:C:T	T	C	0.1322	0.0067	0.1098	0.1417	0.0009	0.0141	0.9501	4.9	11.565	11	0.3972	440683	39106	401577	chr4	109086505	4	4	109086505	109086505	1	1	0.1322	116517	0.0319	4	109086505	*	rs3108958	H	110007661	rs3108958	T	C	0.1276	0.0093	0.0026	0.00035	692366	110007661	109086505	4	109086505	4	109086505	*	H	0.0638298	3.57692
chr4:109086893:G:T	T	G	0.1322	0.0067	0.1097	0.1417	0.001	0.0141	0.9419	4.8	11.552	11	0.3983	440683	39106	401577	chr4	109086893	4	4	109086893	109086893	1	1	0.1322	116517	0.032	4	109086893	*	rs6851437	K	110008049	rs6851437	T	G	0.1276	0.0092	0.0026	0.0004	692518	110008049	109086893	4	109086893	4	109086893	*	K	0.070922	3.53846
chr4:109087136:A:C	A	C	0.8678	0.0067	0.8582	0.8903	-0.0011	0.0141	0.9385	4.6	11.529	11	0.4001	440683	39106	401577	chr4	109087136	4	4	109087136	109087136	1	1	0.1322	116517	0.0321	4	109087136	*	rs4267808	M	110008292	rs4267808	A	C	0.8723	-0.0091	0.0026	0.00045	692490	110008292	109087136	4	109087136	4	109087136	*	M	-0.0780142	-3.5
chr4:109090224:C:T	T	C	0.1322	0.0067	0.1098	0.1418	0.0013	0.0142	0.9287	4.5	11.515	11	0.4012	440683	39106	401577	chr4	109090224	4	4	109090224	109090224	1	1	0.1322	116517	0.032	4	109090224	*	rs3113697	Y	110011380	rs3113697	T	C	0.1277	0.0092	0.0026	0.00038	686607	110011380	109090224	4	109090224	4	109090224	*	Y	0.0915493	3.53846
chr4:109091401:G:A	A	G	0.1322	0.0067	0.1098	0.142	0.0007	0.0142	0.9588	6.3	11.739	11	0.3836	440683	39106	401577	chr4	109091401	4	4	109091401	109091401	1	1	0.1322	116517	0.0322	4	109091401	*	rs3108945	R	110012557	rs3108945	A	G	0.1277	0.0091	0.0026	0.00046	692476	110012557	109091401	4	109091401	4	109091401	*	R	0.0492958	3.5
chr4:109093224:A:G	A	G	0.8677	0.0067	0.8579	0.8902	-0.0011	0.0142	0.9377	5.9	11.691	11	0.3873	440683	39106	401577	chr4	109093224	4	4	109093224	109093224	1	1	0.1323	116605	0.0323	4	109093224	*	rs3108940	R	110014380	rs3108940	A	G	0.8723	-0.0092	0.0026	0.00042	692485	110014380	109093224	4	109093224	4	109093224	*	R	-0.0774648	-3.53846
chr4:109096046:C:T	T	C	0.1322	0.0067	0.1096	0.142	0.0002	0.0142	0.9911	3.5	11.403	11	0.4101	440683	39106	401577	chr4	109096046	4	4	109096046	109096046	1	1	0.1322	116517	0.0324	4	109096046	*	rs4365797	Y	110017202	rs4365797	T	C	0.1277	0.0097	0.0027	0.00031	685617	110017202	109096046	4	109096046	4	109096046	*	Y	0.0140845	3.59259
chr4:109098298:C:A	A	C	0.1322	0.0068	0.1098	0.1422	0.0003	0.0142	0.9815	5.3	11.614	11	0.3933	440683	39106	401577	chr4	109098298	4	4	109098298	109098298	1	1	0.1322	116517	0.0324	4	109098298	*	rs17039816	H	110019454	rs17039816	A	C	0.1277	0.0092	0.0026	0.00043	686597	110019454	109098298	4	109098298	4	109098298	*	H	0.0211268	3.53846
chr4:109099354:T:C	T	C	0.8677	0.0068	0.8577	0.8902	-0.0009	0.0142	0.9483	6.8	11.804	11	0.3785	440683	39106	401577	chr4	109099354	4	4	109099354	109099354	1	1	0.1323	116605	0.0325	4	109099354	*	rs7437138	Y	110020510	rs7437138	T	C	0.8718	-0.0091	0.0026	0.00049	692493	110020510	109099354	4	109099354	4	109099354	*	Y	-0.0633803	-3.5
chr4:109106684:A:G	A	G	0.8639	0.0081	0.8515	0.8898	-0.0013	0.014	0.9258	20.4	13.815	11	0.2434	440683	39106	401577	chr4	109106684	4	4	109106684	109106684	1	1	0.1361	119954	0.0383	4	109106684	*	rs3113711	V	110027840	rs3113711	A	G	0.8698	-0.0093	0.0026	0.00036	666773	110027840	109106684	4	109106684	4	109106684	*	V	-0.0928571	-3.57692
chr4:109107421:T:C	T	C	0.8639	0.0082	0.8512	0.8898	-0.0015	0.014	0.9127	20.3	13.802	11	0.2441	440683	39106	401577	chr4	109107421	4	4	109107421	109107421	1	1	0.1361	119954	0.0386	4	109107421	*	rs3108932	Y	110028577	rs3108932	T	C	0.8698	-0.0091	0.0026	0.00045	691784	110028577	109107421	4	109107421	4	109107421	*	Y	-0.107143	-3.5
chr4:109107975:A:G	A	G	0.8641	0.0082	0.8515	0.8899	-0.0006	0.014	0.9632	22.2	14.135	11	0.2256	440683	39106	401577	chr4	109107975	4	4	109107975	109107975	1	1	0.1359	119778	0.0384	4	109107975	*	rs10029097	R	110029131	rs10029097	A	G	0.8697	-0.0091	0.0026	0.00048	691809	110029131	109107975	4	109107975	4	109107975	*	R	-0.0428571	-3.5
chr4:109108008:A:C	A	C	0.864	0.0082	0.8513	0.8899	-0.0009	0.014	0.9493	19.9	13.739	11	0.2478	440683	39106	401577	chr4	109108008	4	4	109108008	109108008	1	1	0.136	119866	0.0386	4	109108008	*	rs9307328	M	110029164	rs9307328	A	C	0.8698	-0.0091	0.0026	0.00046	691809	110029164	109108008	4	109108008	4	109108008	*	M	-0.0642857	-3.5
chr4:109108968:T:A	A	T	0.1361	0.0082	0.1101	0.1487	0.0014	0.014	0.9202	20.4	13.811	11	0.2436	440683	39106	401577	chr4	109108968	4	4	109108968	109108968	1	1	0.1361	119954	0.0386	4	109108968	*	rs3113718	W	110030124	rs3113718	A	T	0.1302	0.0091	0.0026	0.00047	691832	110030124	109108968	4	109108968	4	109108968	*	W	0.1	3.5
chr4:109109254:G:A	A	G	0.6548	0.0102	0.5932	0.6819	-0.0044	0.0101	0.6589	42.3	19.076	11	0.05975	440683	39106	401577	chr4	109109254	4	4	109109254	109109254	1	1	0.3452	304248	0.0887	4	109109254	*	rs4368681	R	110030410	rs4368681	A	G	0.6681	-0.0073	0.0019	8.8e-05	686555	110030410	109109254	4	109109254	4	109109254	*	R	-0.435644	-3.84211
chr4:109109575:G:A	A	G	0.136	0.0083	0.1101	0.1494	0.0011	0.014	0.9362	19.9	13.74	11	0.2477	440683	39106	401577	chr4	109109575	4	4	109109575	109109575	1	1	0.136	119866	0.0393	4	109109575	*	rs3113719	R	110030731	rs3113719	A	G	0.1301	0.009	0.0026	0.00049	691794	110030731	109109575	4	109109575	4	109109575	*	R	0.0785714	3.46154
chr4:109111800:C:T	T	C	0.6642	0.0085	0.6027	0.6803	-0.007	0.0102	0.4933	43.9	19.601	11	0.05113	440683	39106	401577	chr4	109111800	4	4	109111800	109111800	1	1	0.3358	295963	0.0776	4	109111800	*	rs4956244	Y	110032956	rs4956244	T	C	0.6762	-0.0081	0.0019	2e-05	673830	110032956	109111800	4	109111800	4	109111800	*	Y	-0.686275	-4.26316
chr4:109111830:C:T	T	C	0.6571	0.0122	0.6027	0.6803	-0.0067	0.0103	0.5176	43.8	19.559	11	0.05177	440683	39106	401577	chr4	109111830	4	4	109111830	109111830	1	1	0.3429	302220	0.0776	4	109111830	*	rs4956070	Y	110032986	rs4956070	T	C	0.6769	-0.0081	0.0019	1.9e-05	673837	110032986	109111830	4	109111830	4	109111830	*	Y	-0.650485	-4.26316
chr4:109112237:T:C	T	C	0.3428	0.0122	0.3197	0.3974	0.0061	0.0103	0.5523	43.8	19.58	11	0.05144	440683	39106	401577	chr4	109112237	4	4	109112237	109112237	1	1	0.3428	302132	0.0777	4	109112237	*	rs4956245	Y	110033393	rs4956245	T	C	0.3231	0.008	0.0019	2.5e-05	667894	110033393	109112237	4	109112237	4	109112237	*	Y	0.592233	4.21053
chr4:109112848:T:C	T	C	0.3327	0.0103	0.304	0.3946	0.0055	0.0102	0.5912	43.9	19.611	11	0.05098	440683	39106	401577	chr4	109112848	4	4	109112848	109112848	1	1	0.3327	293230	0.0906	4	109112848	*	rs7679372	Y	110034004	rs7679372	T	C	0.3207	0.0083	0.0019	1.5e-05	674012	110034004	109112848	4	109112848	4	109112848	*	Y	0.539216	4.36842
chr4:109694757:C:T	T	C	0.0994	0.01	0.0836	0.1181	-0.0125	0.0161	0.44	46.1	20.391	11	0.04026	440683	39106	401577	chr4	109694757	4	4	109694757	109694757	1	1	0.0994	87607.8	0.0345	4	109694757	*	rs3181345	Y	110615913	rs3181345	T	C	0.102	0.0121	0.0031	9.7e-05	680328	110615913	109694757	4	109694757	4	109694757	*	Y	-0.776398	3.90323
chr4:109697850:T:C	T	C	0.9066	0.006	0.901	0.9174	0.0119	0.0167	0.4778	19	13.573	11	0.2575	440683	39106	401577	chr4	109697850	4	4	109697850	109697850	1	1	0.0934	82319.6	0.0164	4	109697850	*	rs5030552	Y	110619006	rs5030552	T	C	0.91411	-0.0144	0.0032	6.4e-06	662413	110619006	109697850	4	109697850	4	109697850	*	Y	0.712575	-4.5
chr4:109733484:G:A	A	G	0.0649	0.0021	0.0579	0.0742	-0.0091	0.0196	0.6434	54	23.927	11	0.01305	440683	39106	401577	chr4	109733484	4	4	109733484	109733484	1	1	0.0649	57200.7	0.0163	4	109733484	*	rs2346841	R	110654640	rs2346841	A	G	0.06332	0.0145	0.0036	6.7e-05	674257	110654640	109733484	4	109733484	4	109733484	*	R	-0.464286	4.02778
chr4:109842257:A:G	A	G	0.3695	0.0082	0.3422	0.3881	-0.0009	0.0099	0.9294	9.8	12.2	11	0.3488	440683	39106	401577	chr4	109842257	4	4	109842257	109842257	1	1	0.3695	325665	0.0459	4	109842257	*	rs7438763	R	110763413	rs7438763	A	G	0.3661	0.0064	0.0018	0.00041	691155	110763413	109842257	4	109842257	4	109842257	*	R	-0.0909091	3.55556
chr4:110109631:T:C	T	C	0.4751	0.0136	0.4591	0.513	0.0122	0.0095	0.2017	0	6.745	11	0.8194	440683	39106	401577	chr4	110109631	4	4	110109631	110109631	1	1	0.4751	418737	0.0539	4	110109631	*	rs6533491	Y	111030787	rs6533491	T	C	0.4846	-0.0064	0.0017	0.0001	783640	111030787	110109631	4	110109631	4	110109631	*	Y	1.28421	-3.76471
chr4:110599770:T:G	T	G	0.7589	0.0049	0.7387	0.7829	-0.007	0.0116	0.5485	29	15.487	11	0.1613	440683	39106	401577	chr4	110599770	4	4	110599770	110599770	1	1	0.2411	212497	0.0442	4	110599770	*	rs17553596	K	111520926	rs17553596	T	G	0.7487	-0.0082	0.0021	7.3e-05	673757	111520926	110599770	4	110599770	4	110599770	*	K	-0.603448	-3.90476
chr4:110614050:G:T	T	G	0.2404	0.0051	0.2155	0.2584	0.0072	0.0115	0.5292	33.7	16.587	11	0.1207	440683	39106	401577	chr4	110614050	4	4	110614050	110614050	1	1	0.2404	211880	0.0429	4	110614050	*	rs4834295	K	111535206	rs4834295	T	G	0.2494	0.0086	0.0021	2.9e-05	676924	111535206	110614050	4	110614050	4	110614050	*	K	0.626087	4.09524
chr4:110629565:G:T	T	G	0.6322	0.0188	0.5595	0.6764	0.0015	0.0102	0.8864	27.3	15.123	11	0.1769	440683	39106	401577	chr4	110629565	4	4	110629565	110629565	1	1	0.3678	324166	0.1169	4	110629565	*	rs976568	K	111550721	rs976568	T	G	0.6483	-0.0076	0.0018	4e-05	679245	111550721	110629565	4	110629565	4	110629565	*	K	0.147059	-4.22222
chr4:110631242:T:C	T	C	0.3254	0.0154	0.2942	0.3883	0.006	0.0106	0.5682	17.7	13.363	11	0.2703	440683	39106	401577	chr4	110631242	4	4	110631242	110631242	1	1	0.3254	286796	0.0941	4	110631242	*	rs994978	Y	111552398	rs994978	T	C	0.305	0.0087	0.0019	3.9e-06	685850	111552398	110631242	4	110631242	4	110631242	*	Y	0.566038	4.57895
chr4:110633553:G:C	C	G	0.6767	0.0161	0.6112	0.713	-0.0066	0.0106	0.5298	20.9	13.911	11	0.2379	440683	39106	401577	chr4	110633553	4	4	110633553	110633553	1	1	0.3233	284946	0.1018	4	110633553	*	rs2739206	S	111554709	rs2739206	C	G	0.6953	-0.0087	0.0019	6.7e-06	634107	111554709	110633553	4	110633553	4	110633553	*	S	-0.622642	-4.57895
chr4:110639267:C:T	T	C	0.6766	0.016	0.6113	0.7118	-0.0071	0.0106	0.4992	19.1	13.604	11	0.2557	440683	39106	401577	chr4	110639267	4	4	110639267	110639267	1	1	0.3234	285034	0.1005	4	110639267	*	rs1982361	Y	111560423	rs1982361	T	C	0.6953	-0.0089	0.0019	2.5e-06	688967	111560423	110639267	4	110639267	4	110639267	*	Y	-0.669811	-4.68421
chr4:110648568:T:C	T	C	0.3191	0.0123	0.2904	0.39	0.0081	0.0105	0.4409	13.6	12.729	11	0.3114	440683	39106	401577	chr4	110648568	4	4	110648568	110648568	1	1	0.3191	281244	0.0996	4	110648568	*	rs2595097	Y	111569724	rs2595097	T	C	0.3055	0.0088	0.0019	2.5e-06	691945	111569724	110648568	4	110648568	4	110648568	*	Y	0.771429	4.63158
chr4:110649067:A:C	A	C	0.7466	0.0058	0.7324	0.7685	-0.0132	0.011	0.2298	25.7	14.813	11	0.1912	440683	39106	401577	chr4	110649067	4	4	110649067	110649067	1	1	0.2534	223338	0.0361	4	110649067	*	rs1448818	M	111570223	rs1448818	A	C	0.7452	-0.0079	0.002	7.1e-05	691355	111570223	110649067	4	110649067	4	110649067	*	M	-1.2	-3.95
chr4:110649886:T:C	T	C	0.319	0.0129	0.2871	0.3891	0.0086	0.0105	0.4116	13.7	12.741	11	0.3106	440683	39106	401577	chr4	110649886	4	4	110649886	110649886	1	1	0.319	281156	0.102	4	110649886	*	rs1982360	Y	111571042	rs1982360	T	C	0.3065	0.0089	0.0019	2.4e-06	692049	111571042	110649886	4	110649886	4	110649886	*	Y	0.819048	4.68421
chr4:110653035:G:A	A	G	0.6807	0.0124	0.6105	0.7095	-0.0081	0.0105	0.4397	14.2	12.822	11	0.3052	440683	39106	401577	chr4	110653035	4	4	110653035	110653035	1	1	0.3193	281420	0.099	4	110653035	*	rs2723291	R	111574191	rs2723291	A	G	0.6945	-0.0088	0.0019	2.5e-06	692151	111574191	110653035	4	110653035	4	110653035	*	R	-0.771429	-4.63158
chr4:110653191:T:C	T	C	0.3196	0.0124	0.2906	0.3905	0.0082	0.0105	0.4302	14.5	12.867	11	0.3021	440683	39106	401577	chr4	110653191	4	4	110653191	110653191	1	1	0.3196	281685	0.0999	4	110653191	*	rs2595096	Y	111574347	rs2595096	T	C	0.3056	0.0089	0.0019	2.3e-06	686277	111574347	110653191	4	110653191	4	110653191	*	Y	0.780952	4.68421
chr4:110659693:C:T	T	C	0.6807	0.0123	0.6095	0.7095	-0.0082	0.0105	0.43	14.9	12.931	11	0.2979	440683	39106	401577	chr4	110659693	4	4	110659693	110659693	1	1	0.3193	281420	0.1	4	110659693	*	rs1037238	Y	111580849	rs1037238	T	C	0.6944	-0.0088	0.0019	2.5e-06	692390	111580849	110659693	4	110659693	4	110659693	*	Y	-0.780952	-4.63158
chr4:110660246:A:C	A	C	0.3189	0.0122	0.2903	0.3904	0.0083	0.0105	0.4281	15.3	12.986	11	0.2943	440683	39106	401577	chr4	110660246	4	4	110660246	110660246	1	1	0.3189	281068	0.1001	4	110660246	*	rs2723288	M	111581402	rs2723288	A	C	0.3057	0.0089	0.0019	2.1e-06	685785	111581402	110660246	4	110660246	4	110660246	*	M	0.790476	4.68421
chr4:110662178:T:C	T	C	0.3174	0.0131	0.2903	0.3896	0.0081	0.0104	0.4381	15.7	13.052	11	0.2899	440683	39106	401577	chr4	110662178	4	4	110662178	110662178	1	1	0.3174	279746	0.0993	4	110662178	*	rs2723286	Y	111583334	rs2723286	T	C	0.3054	0.0088	0.0019	2.6e-06	692245	111583334	110662178	4	110662178	4	110662178	*	Y	0.778846	4.63158
chr4:110663891:G:A	A	G	0.6812	0.0121	0.6096	0.7097	-0.0081	0.0105	0.438	16.6	13.193	11	0.2809	440683	39106	401577	chr4	110663891	4	4	110663891	110663891	1	1	0.3188	280979	0.1001	4	110663891	*	rs2595109	R	111585047	rs2595109	A	G	0.6945	-0.0088	0.0019	3.1e-06	686276	111585047	110663891	4	110663891	4	110663891	*	R	-0.771429	-4.63158
chr4:110664581:G:T	T	G	0.6806	0.0123	0.6083	0.7094	-0.0083	0.0105	0.4263	14.8	12.916	11	0.2988	440683	39106	401577	chr4	110664581	4	4	110664581	110664581	1	1	0.3194	281508	0.1011	4	110664581	*	rs2595102	K	111585737	rs2595102	T	G	0.6943	-0.0088	0.0019	2.8e-06	692178	111585737	110664581	4	110664581	4	110664581	*	K	-0.790476	-4.63158
chr4:110669088:C:T	T	C	0.6816	0.0119	0.6102	0.7097	-0.0079	0.0105	0.4501	17.3	13.305	11	0.2739	440683	39106	401577	chr4	110669088	4	4	110669088	110669088	1	1	0.3184	280627	0.0995	4	110669088	*	rs2122076	Y	111590244	rs2122076	T	C	0.6945	-0.0087	0.0019	2.9e-06	691849	111590244	110669088	4	110669088	4	110669088	*	Y	-0.752381	-4.57895
chr4:110669852:G:C	C	G	0.6812	0.0121	0.6083	0.7096	-0.0077	0.0105	0.4623	16.1	13.114	11	0.2859	440683	39106	401577	chr4	110669852	4	4	110669852	110669852	1	1	0.3188	280979	0.1013	4	110669852	*	rs2723330	S	111591008	rs2723330	C	G	0.6945	-0.0086	0.0019	8.8e-06	637523	111591008	110669852	4	110669852	4	110669852	*	S	-0.733333	-4.52632
chr4:110670374:G:T	T	G	0.2509	0.0057	0.2306	0.2651	0.0124	0.0111	0.2645	27.9	15.25	11	0.1713	440683	39106	401577	chr4	110670374	4	4	110670374	110670374	1	1	0.2509	221135	0.0345	4	110670374	*	rs11932280	K	111591530	rs11932280	T	G	0.253	0.0079	0.002	8.8e-05	673296	111591530	110670374	4	110670374	4	110670374	*	K	1.11712	3.95
chr4:110672520:T:C	T	C	0.3177	0.012	0.2905	0.3886	0.0079	0.0105	0.4528	17	13.247	11	0.2775	440683	39106	401577	chr4	110672520	4	4	110672520	110672520	1	1	0.3177	280010	0.0981	4	110672520	*	rs751597	Y	111593676	rs751597	T	C	0.3055	0.009	0.0019	1.8e-06	691543	111593676	110672520	4	110672520	4	110672520	*	Y	0.752381	4.73684
chr4:110673308:A:G	A	G	0.3179	0.0119	0.2905	0.3897	0.0079	0.0105	0.4532	17.7	13.373	11	0.2696	440683	39106	401577	chr4	110673308	4	4	110673308	110673308	1	1	0.3179	280186	0.0992	4	110673308	*	rs2084484	R	111594464	rs2084484	A	G	0.3055	0.0091	0.0019	1.4e-06	685643	111594464	110673308	4	110673308	4	110673308	*	R	0.752381	4.78947
chr4:110678362:T:C	T	C	0.3184	0.0119	0.2905	0.3906	0.0072	0.0105	0.4937	18.7	13.536	11	0.2598	440683	39106	401577	chr4	110678362	4	4	110678362	110678362	1	1	0.3184	280627	0.1001	4	110678362	*	rs1470619	Y	111599518	rs1470619	T	C	0.3055	0.0089	0.0019	2e-06	691283	111599518	110678362	4	110678362	4	110678362	*	Y	0.685714	4.68421
chr4:110679942:A:G	A	G	0.3183	0.012	0.2905	0.3911	0.0069	0.0105	0.5137	18.8	13.552	11	0.2588	440683	39106	401577	chr4	110679942	4	4	110679942	110679942	1	1	0.3183	280539	0.1006	4	110679942	*	rs1448822	R	111601098	rs1448822	A	G	0.3054	0.0088	0.0019	3.9e-06	685236	111601098	110679942	4	110679942	4	110679942	*	R	0.657143	4.63158
chr4:110683327:G:A	A	G	0.6824	0.0138	0.6108	0.7113	-0.0115	0.0105	0.275	19	13.584	11	0.2569	440683	39106	401577	chr4	110683327	4	4	110683327	110683327	1	1	0.3176	279922	0.1005	4	110683327	*	rs2723296	R	111604483	rs2723296	A	G	0.6932	-0.0097	0.0019	3.4e-07	680607	111604483	110683327	4	110683327	4	110683327	*	R	-1.09524	-5.10526
chr4:111636642:G:A	A	G	0.4361	0.0209	0.3825	0.4803	-0.0063	0.0098	0.5209	14.3	12.84	11	0.3039	440683	39106	401577	chr4	111636642	4	4	111636642	111636642	1	1	0.4361	384364	0.0978	4	111636642	*	rs983966	R	112557798	rs983966	A	G	0.4338	0.0073	0.0017	3e-05	687514	112557798	111636642	4	111636642	4	111636642	*	R	-0.642857	4.29412
chr4:111637136:G:A	A	G	0.5074	0.0298	0.4541	0.5593	0.0016	0.0098	0.8676	9.7	12.187	11	0.3497	440683	39106	401577	chr4	111637136	4	4	111637136	111637136	1	1	0.4926	434161	0.1052	4	111637136	*	rs7698118	R	112558292	rs7698118	A	G	0.5315	-0.0068	0.0017	8.2e-05	689938	112558292	111637136	4	111637136	4	111637136	*	R	0.163265	-4
chr4:111638621:C:T	T	C	0.5312	0.028	0.477	0.5805	0.0048	0.0098	0.6238	0	10.455	11	0.49	440683	39106	401577	chr4	111638621	4	4	111638621	111638621	1	1	0.4688	413184	0.1035	4	111638621	*	rs6815677	Y	112559777	rs6815677	T	C	0.5548	-0.0066	0.0017	0.00015	689915	112559777	111638621	4	111638621	4	111638621	*	Y	0.489796	-3.88235
chr4:111652565:C:T	T	C	0.5136	0.0303	0.4568	0.5652	0.0021	0.0097	0.8271	13.1	12.66	11	0.3161	440683	39106	401577	chr4	111652565	4	4	111652565	111652565	1	1	0.4864	428696	0.1084	4	111652565	*	rs4145335	Y	112573721	rs4145335	T	C	0.5355	-0.007	0.0017	5.9e-05	691246	112573721	111652565	4	111652565	4	111652565	*	Y	0.216495	-4.11765
chr4:111667795:T:C	T	C	0.5648	0.0222	0.5232	0.6209	0.0088	0.0097	0.3653	0	10.811	11	0.4592	440683	39106	401577	chr4	111667795	4	4	111667795	111667795	1	1	0.4352	383570	0.0977	4	111667795	*	rs1450781	Y	112588951	rs1450781	T	C	0.5734	-0.0068	0.0018	0.00017	683990	112588951	111667795	4	111667795	4	111667795	*	Y	0.907216	-3.77778
chr4:111672821:C:A	A	C	0.5114	0.0293	0.4556	0.5599	0.0038	0.0097	0.6917	0	9.103	11	0.6124	440683	39106	401577	chr4	111672821	4	4	111672821	111672821	1	1	0.4886	430635	0.1043	4	111672821	*	rs7690091	M	112593977	rs7690091	A	C	0.5402	-0.0071	0.0017	4.7e-05	685971	112593977	111672821	4	111672821	4	111672821	*	M	0.391753	-4.17647
chr4:111676165:A:G	A	G	0.3488	0.0057	0.3365	0.3715	0.0129	0.0101	0.2023	0	5.366	11	0.9122	440683	39106	401577	chr4	111676165	4	4	111676165	111676165	1	1	0.3488	307420	0.035	4	111676165	*	rs2613726	R	112597321	rs2613726	A	G	0.3406	-0.0125	0.0018	6.6e-12	691008	112597321	111676165	4	111676165	4	111676165	*	R	1.27723	-6.94444
chr4:111676423:T:C	T	C	0.3453	0.0069	0.3344	0.3704	0.0131	0.0101	0.1939	0	4.824	11	0.9394	440683	39106	401577	chr4	111676423	4	4	111676423	111676423	1	1	0.3453	304336	0.036	4	111676423	*	rs2597881	Y	112597579	rs2597881	T	C	0.3403	-0.0123	0.0018	1.4e-11	691204	112597579	111676423	4	111676423	4	111676423	*	Y	1.29703	-6.83333
chr4:111679413:T:C	T	C	0.7085	0.0153	0.6788	0.7422	-0.0042	0.0105	0.6855	0	3.493	11	0.9825	440683	39106	401577	chr4	111679413	4	4	111679413	111679413	1	1	0.2915	256918	0.0634	4	111679413	*	rs10516571	Y	112600569	rs10516571	T	C	0.7001	0.0119	0.0019	2e-10	692218	112600569	111679413	4	111679413	4	111679413	*	Y	-0.4	6.26316
chr4:111683227:G:C	C	G	0.2909	0.0156	0.2563	0.3213	0.0031	0.0105	0.7648	0	3.382	11	0.9847	440683	39106	401577	chr4	111683227	4	4	111683227	111683227	1	1	0.2909	256389	0.065	4	111683227	*	rs6832873	S	112604383	rs6832873	C	G	0.2999	-0.0119	0.0019	1.9e-10	692234	112604383	111683227	4	111683227	4	111683227	*	S	0.295238	-6.26316
chr4:111688599:G:A	A	G	0.65	0.0054	0.6278	0.6628	-0.0134	0.0101	0.1841	0	5.827	11	0.8846	440683	39106	401577	chr4	111688599	4	4	111688599	111688599	1	1	0.35	308478	0.035	4	111688599	*	rs2597882	R	112609755	rs2597882	A	G	0.6584	0.0126	0.0018	4.5e-12	692051	112609755	111688599	4	111688599	4	111688599	*	R	-1.32673	7
chr4:111688738:G:A	A	G	0.6501	0.0054	0.6279	0.6628	-0.0134	0.0101	0.1841	0	5.801	11	0.8863	440683	39106	401577	chr4	111688738	4	4	111688738	111688738	1	1	0.3499	308390	0.0349	4	111688738	*	rs2597883	R	112609894	rs2597883	A	G	0.6582	0.0126	0.0018	4.1e-12	692110	112609894	111688738	4	111688738	4	111688738	*	R	-1.32673	7
chr4:111689850:G:A	A	G	0.2936	0.0147	0.261	0.3213	0.0039	0.0104	0.707	0	4.085	11	0.9673	440683	39106	401577	chr4	111689850	4	4	111689850	111689850	1	1	0.2936	258769	0.0603	4	111689850	*	rs2218817	R	112611006	rs2218817	A	G	0.3004	-0.012	0.0019	1.3e-10	690979	112611006	111689850	4	111689850	4	111689850	*	R	0.375	-6.31579
chr4:111690594:T:C	T	C	0.7039	0.0137	0.6787	0.7349	-0.0037	0.0104	0.7181	0	3.898	11	0.9728	440683	39106	401577	chr4	111690594	4	4	111690594	111690594	1	1	0.2961	260972	0.0562	4	111690594	*	rs10034228	Y	112611750	rs10034228	T	C	0.6995	0.0121	0.0019	1e-10	691244	112611750	111690594	4	111690594	4	111690594	*	Y	-0.355769	6.36842
chr4:111696489:T:A	A	T	0.6515	0.0057	0.6283	0.6635	-0.0127	0.0101	0.2098	0	5.528	11	0.9029	440683	39106	401577	chr4	111696489	4	4	111696489	111696489	1	1	0.3485	307156	0.0352	4	111696489	*	rs2597885	W	112617645	rs2597885	A	T	0.6579	0.0127	0.0018	2.5e-12	692063	112617645	111696489	4	111696489	4	111696489	*	W	-1.25743	7.05556
chr4:111697659:A:G	A	G	0.706	0.0148	0.6778	0.7387	-0.0038	0.0105	0.7184	0	3.695	11	0.978	440683	39106	401577	chr4	111697659	4	4	111697659	111697659	1	1	0.294	259122	0.0609	4	111697659	*	rs922212	R	112618815	rs922212	A	G	0.7004	0.0122	0.0019	6.3e-11	692213	112618815	111697659	4	111697659	4	111697659	*	R	-0.361905	6.42105
chr4:111701716:G:A	A	G	0.648	0.0055	0.6254	0.6605	-0.0144	0.0101	0.1526	0	4.66	11	0.9465	440683	39106	401577	chr4	111701716	4	4	111701716	111701716	1	1	0.352	310241	0.0351	4	111701716	*	rs2613723	R	112622872	rs2613723	A	G	0.6564	0.0124	0.0018	1e-11	686000	112622872	111701716	4	111701716	4	111701716	*	R	-1.42574	6.88889
chr4:111706142:A:C	A	C	0.6915	0.0107	0.6688	0.7134	-0.0072	0.0103	0.4833	0	4.265	11	0.9615	440683	39106	401577	chr4	111706142	4	4	111706142	111706142	1	1	0.3085	271901	0.0446	4	111706142	*	rs13110448	M	112627298	rs13110448	A	C	0.6897	0.0129	0.0019	3e-12	691758	112627298	111706142	4	111706142	4	111706142	*	M	-0.699029	6.78947
chr4:111712885:A:G	A	G	0.705	0.0149	0.6757	0.7379	-0.0044	0.0105	0.6748	0	3.387	11	0.9846	440683	39106	401577	chr4	111712885	4	4	111712885	111712885	1	1	0.295	260003	0.0622	4	111712885	*	rs4134086	R	112634041	rs4134086	A	G	0.7008	0.0123	0.0019	5.4e-11	690691	112634041	111712885	4	111712885	4	111712885	*	R	-0.419048	6.47368
chr4:111731295:G:A	A	G	0.2983	0.0145	0.2666	0.3257	0.0063	0.0104	0.543	0	3.608	11	0.98	440683	39106	401577	chr4	111731295	4	4	111731295	111731295	1	1	0.2983	262911	0.0591	4	111731295	*	rs12499915	R	112652451	rs12499915	A	G	0.3033	-0.0126	0.0019	1.9e-11	690687	112652451	111731295	4	111731295	4	111731295	*	R	0.605769	-6.63158
chr4:111735819:T:C	T	C	0.3631	0.0242	0.3231	0.4116	-0.0142	0.0102	0.1634	0	6.837	11	0.8122	440683	39106	401577	chr4	111735819	4	4	111735819	111735819	1	1	0.3631	320024	0.0885	4	111735819	*	rs1376217	Y	112656975	rs1376217	T	C	0.3355	0.007	0.0019	0.00017	681705	112656975	111735819	4	111735819	4	111735819	*	Y	-1.39216	3.68421
chr4:111737998:G:A	A	G	0.3842	0.0132	0.3603	0.4068	0.0083	0.0098	0.4004	0	3.001	11	0.9907	440683	39106	401577	chr4	111737998	4	4	111737998	111737998	1	1	0.3842	338621	0.0465	4	111737998	*	rs1376216	R	112659154	rs1376216	A	G	0.3934	-0.0124	0.0018	1.5e-12	684677	112659154	111737998	4	111737998	4	111737998	*	R	0.846939	-6.88889
chr4:111748415:C:T	T	C	0.3832	0.0136	0.3582	0.4066	0.0073	0.0098	0.4549	0	3.314	11	0.9859	440683	39106	401577	chr4	111748415	4	4	111748415	111748415	1	1	0.3832	337739	0.0484	4	111748415	*	rs326896	Y	112669571	rs326896	T	C	0.3925	-0.0128	0.0018	2.8e-13	690324	112669571	111748415	4	111748415	4	111748415	*	Y	0.744898	-7.11111
chr4:111748567:A:T	A	T	0.6165	0.0138	0.5927	0.6414	-0.0082	0.0098	0.405	0	3.405	11	0.9842	440683	39106	401577	chr4	111748567	4	4	111748567	111748567	1	1	0.3835	338004	0.0487	4	111748567	*	rs326897	W	112669723	rs326897	A	T	0.6055	0.0128	0.0018	3.5e-13	690016	112669723	111748567	4	111748567	4	111748567	*	W	-0.836735	7.11111
chr4:111751467:G:T	T	G	0.382	0.0126	0.3596	0.4053	0.0095	0.0098	0.3336	0	3.356	11	0.9851	440683	39106	401577	chr4	111751467	4	4	111751467	111751467	1	1	0.382	336682	0.0457	4	111751467	*	rs326899	K	112672623	rs326899	T	G	0.3896	-0.0125	0.0018	1.1e-12	689433	112672623	111751467	4	111751467	4	111751467	*	K	0.969388	-6.94444
chr4:111754582:T:C	T	C	0.7058	0.0145	0.6752	0.7375	-0.0075	0.0105	0.4757	0	3.228	11	0.9874	440683	39106	401577	chr4	111754582	4	4	111754582	111754582	1	1	0.2942	259298	0.0623	4	111754582	*	rs13141170	Y	112675738	rs13141170	T	C	0.6987	0.0126	0.0019	1.8e-11	690823	112675738	111754582	4	111754582	4	111754582	*	Y	-0.714286	6.63158
chr4:111760720:T:A	A	T	0.2944	0.0146	0.2624	0.326	0.0072	0.0105	0.4919	0	3.142	11	0.9887	440683	39106	401577	chr4	111760720	4	4	111760720	111760720	1	1	0.2944	259474	0.0636	4	111760720	*	rs1381011	W	112681876	rs1381011	A	T	0.3018	-0.0126	0.0019	1.7e-11	691154	112681876	111760720	4	111760720	4	111760720	*	W	0.685714	-6.63158
chr4:111763595:A:G	A	G	0.7053	0.0141	0.674	0.7355	-0.0072	0.0104	0.4886	0	3.128	11	0.9889	440683	39106	401577	chr4	111763595	4	4	111763595	111763595	1	1	0.2947	259739	0.0615	4	111763595	*	rs4440293	R	112684751	rs4440293	A	G	0.6981	0.0125	0.0019	2.4e-11	691153	112684751	111763595	4	111763595	4	111763595	*	R	-0.692308	6.57895
chr4:111770620:C:T	T	C	0.6076	0.012	0.5726	0.6325	-0.0077	0.0098	0.4358	0	2.999	11	0.9907	440683	39106	401577	chr4	111770620	4	4	111770620	111770620	1	1	0.3924	345848	0.0599	4	111770620	*	rs326893	Y	112691776	rs326893	T	C	0.6057	0.0128	0.0018	3e-13	690922	112691776	111770620	4	111770620	4	111770620	*	Y	-0.785714	7.11111
chr4:111770768:C:T	T	C	0.2948	0.014	0.2644	0.3256	0.0075	0.0104	0.4749	0	3.136	11	0.9888	440683	39106	401577	chr4	111770768	4	4	111770768	111770768	1	1	0.2948	259827	0.0612	4	111770768	*	rs1460980	Y	112691924	rs1460980	T	C	0.3019	-0.0124	0.0019	3.8e-11	686064	112691924	111770768	4	111770768	4	111770768	*	Y	0.721154	-6.52632
chr4:111773170:C:T	T	C	0.6059	0.0114	0.5719	0.6299	-0.0086	0.0098	0.3839	0	3.035	11	0.9902	440683	39106	401577	chr4	111773170	4	4	111773170	111773170	1	1	0.3941	347346	0.058	4	111773170	*	rs326895	Y	112694326	rs326895	T	C	0.6058	0.0128	0.0018	3.6e-13	691172	112694326	111773170	4	111773170	4	111773170	*	Y	-0.877551	7.11111
chr4:111781479:A:G	A	G	0.7052	0.0138	0.6741	0.7348	-0.0067	0.0104	0.5198	0	3.141	11	0.9887	440683	39106	401577	chr4	111781479	4	4	111781479	111781479	1	1	0.2948	259827	0.0607	4	111781479	*	rs1585471	R	112702635	rs1585471	A	G	0.6976	0.0127	0.0019	1.3e-11	692445	112702635	111781479	4	111781479	4	111781479	*	R	-0.644231	6.68421
chr4:111784277:G:A	A	G	0.2903	0.0153	0.2567	0.3235	0.0039	0.0105	0.7106	0	3.476	11	0.9828	440683	39106	401577	chr4	111784277	4	4	111784277	111784277	1	1	0.2903	255861	0.0668	4	111784277	*	rs979724	R	112705433	rs979724	A	G	0.3017	-0.0126	0.0019	2e-11	690698	112705433	111784277	4	111784277	4	111784277	*	R	0.371429	-6.63158
chr4:111787889:T:G	T	G	0.7034	0.0142	0.6746	0.7344	-0.0074	0.0104	0.4771	0	3.368	11	0.9849	440683	39106	401577	chr4	111787889	4	4	111787889	111787889	1	1	0.2966	261413	0.0598	4	111787889	*	rs1903403	K	112709045	rs1903403	T	G	0.6966	0.0126	0.0019	1.8e-11	690605	112709045	111787889	4	111787889	4	111787889	*	K	-0.711538	6.63158
chr4:111788834:C:T	T	C	0.2931	0.0141	0.2622	0.325	0.0072	0.0104	0.4913	0	3.131	11	0.9889	440683	39106	401577	chr4	111788834	4	4	111788834	111788834	1	1	0.2931	258328	0.0628	4	111788834	*	rs1381008	Y	112709990	rs1381008	T	C	0.3016	-0.0127	0.0019	1.4e-11	688559	112709990	111788834	4	111788834	4	111788834	*	Y	0.692308	-6.68421
chr4:111791205:C:T	T	C	0.2947	0.0142	0.2622	0.3266	0.0066	0.0104	0.5254	0	3.133	11	0.9889	440683	39106	401577	chr4	111791205	4	4	111791205	111791205	1	1	0.2947	259739	0.0644	4	111791205	*	rs6815054	Y	112712361	rs6815054	T	C	0.3019	-0.0127	0.0019	1.5e-11	688895	112712361	111791205	4	111791205	4	111791205	*	Y	0.634615	-6.68421
chr4:111792280:T:C	T	C	0.3913	0.0122	0.3657	0.4263	0.0067	0.0099	0.4972	0	3.012	11	0.9906	440683	39106	401577	chr4	111792280	4	4	111792280	111792280	1	1	0.3913	344879	0.0606	4	111792280	*	rs326889	Y	112713436	rs326889	T	C	0.3928	-0.0129	0.0018	2.4e-13	688030	112713436	111792280	4	111792280	4	111792280	*	Y	0.676768	-7.16667
chr4:111796627:C:T	T	C	0.1597	0.0043	0.151	0.1765	0.0149	0.0131	0.2554	0	2.333	11	0.9969	440683	39106	401577	chr4	111796627	4	4	111796627	111796627	1	1	0.1597	140754	0.0255	4	111796627	*	rs12509584	Y	112717783	rs12509584	T	C	0.1628	-0.0094	0.0024	7.3e-05	689378	112717783	111796627	4	111796627	4	111796627	*	Y	1.1374	-3.91667
chr4:111798081:T:C	T	C	0.3237	0.0088	0.3051	0.3583	0.0207	0.0103	0.04364	0	2.954	11	0.9913	440683	39106	401577	chr4	111798081	4	4	111798081	111798081	1	1	0.3237	285298	0.0532	4	111798081	*	rs326886	Y	112719237	rs326886	T	C	0.3199	-0.0115	0.0019	5.6e-10	688222	112719237	111798081	4	111798081	4	111798081	*	Y	2.00971	-6.05263
chr4:111799913:T:C	T	C	0.6702	0.012	0.6381	0.6947	-0.0047	0.0101	0.6452	0	5.008	11	0.9308	440683	39106	401577	chr4	111799913	4	4	111799913	111799913	1	1	0.3298	290675	0.0566	4	111799913	*	rs6816991	B	112721069	rs6816991	T	C	0.6663	0.0116	0.0018	2e-10	689291	112721069	111799913	4	111799913	4	111799913	*	B	-0.465347	6.44444
chr4:111801592:T:C	T	C	0.6733	0.0124	0.64	0.6978	-0.0044	0.0102	0.663	0	4.99	11	0.9316	440683	39106	401577	chr4	111801592	4	4	111801592	111801592	1	1	0.3267	287942	0.0578	4	111801592	*	rs966055	Y	112722748	rs966055	T	C	0.6631	0.0117	0.0018	1.9e-10	687712	112722748	111801592	4	111801592	4	111801592	*	Y	-0.431373	6.5
chr4:111805121:T:C	T	C	0.3697	0.0091	0.3515	0.4048	0.0115	0.01	0.2484	0	4.545	11	0.9512	440683	39106	401577	chr4	111805121	4	4	111805121	111805121	1	1	0.3697	325841	0.0533	4	111805121	*	rs326884	Y	112726277	rs326884	T	C	0.3716	-0.0118	0.0018	3.1e-11	689443	112726277	111805121	4	111805121	4	111805121	*	Y	1.15	-6.55556
chr4:111805950:A:G	A	G	0.3229	0.0095	0.303	0.3584	0.0191	0.0103	0.06269	0	3.253	11	0.987	440683	39106	401577	chr4	111805950	4	4	111805950	111805950	1	1	0.3229	284593	0.0554	4	111805950	*	rs326883	R	112727106	rs326883	A	G	0.3215	-0.0116	0.0018	3.9e-10	690268	112727106	111805950	4	111805950	4	111805950	*	R	1.85437	-6.44444
chr4:111806971:G:A	A	G	0.6285	0.0103	0.5913	0.6495	-0.0126	0.0099	0.2039	0	5.125	11	0.9249	440683	39106	401577	chr4	111806971	4	4	111806971	111806971	1	1	0.3715	327427	0.0582	4	111806971	*	rs326882	R	112728127	rs326882	A	G	0.63	0.0119	0.0018	1.6e-11	692474	112728127	111806971	4	111806971	4	111806971	*	R	-1.27273	6.61111
chr4:111807445:G:C	C	G	0.3297	0.012	0.3062	0.3629	0.0061	0.0102	0.5469	0	5.585	11	0.8996	440683	39106	401577	chr4	111807445	4	4	111807445	111807445	1	1	0.3297	290586	0.0567	4	111807445	*	rs11932388	S	112728601	rs11932388	C	G	0.3345	-0.0115	0.0018	2.4e-10	691618	112728601	111807445	4	111807445	4	111807445	*	S	0.598039	-6.38889
chr4:111808625:A:G	A	G	0.3272	0.0082	0.3126	0.3648	0.024	0.0102	0.01881	0	3.532	11	0.9817	440683	39106	401577	chr4	111808625	4	4	111808625	111808625	1	1	0.3272	288383	0.0522	4	111808625	*	rs326880	R	112729781	rs326880	A	G	0.3231	-0.011	0.0018	2.4e-09	687095	112729781	111808625	4	111808625	4	111808625	*	R	2.35294	-6.11111
chr4:111808719:T:A	A	T	0.6736	0.0098	0.6355	0.6941	-0.0222	0.0103	0.03057	0	3.248	11	0.987	440683	39106	401577	chr4	111808719	4	4	111808719	111808719	1	1	0.3264	287678	0.0586	4	111808719	*	rs326879	W	112729875	rs326879	A	T	0.6791	0.0114	0.0018	6.4e-10	687090	112729875	111808719	4	111808719	4	111808719	*	W	-2.15534	6.33333
chr4:111811600:A:C	A	C	0.303	0.0143	0.2722	0.3476	0.0149	0.0104	0.1521	0	3.625	11	0.9796	440683	39106	401577	chr4	111811600	4	4	111811600	111811600	1	1	0.303	267054	0.0754	4	111811600	*	rs326873	M	112732756	rs326873	A	C	0.3035	-0.0118	0.0019	3.2e-10	687159	112732756	111811600	4	111811600	4	111811600	*	M	1.43269	-6.21053
chr4:111812278:A:G	A	G	0.335	0.0116	0.3083	0.3705	0.0209	0.0102	0.0392	0	3.719	11	0.9774	440683	39106	401577	chr4	111812278	4	4	111812278	111812278	1	1	0.335	295258	0.0622	4	111812278	*	rs326872	R	112733434	rs326872	A	G	0.3345	-0.0124	0.0018	1.5e-11	686731	112733434	111812278	4	111812278	4	111812278	*	R	2.04902	-6.88889
chr4:111814339:C:A	A	C	0.6467	0.0146	0.6041	0.6795	-0.0076	0.01	0.4512	0	5.76	11	0.8889	440683	39106	401577	chr4	111814339	4	4	111814339	111814339	1	1	0.3533	311387	0.0754	4	111814339	*	rs326871	M	112735495	rs326871	A	C	0.6466	0.012	0.0018	2.1e-11	688528	112735495	111814339	4	111814339	4	111814339	*	M	-0.76	6.66667
chr4:111817460:A:G	A	G	0.3545	0.0145	0.3226	0.3982	0.0063	0.01	0.5295	0	5.95	11	0.8767	440683	39106	401577	chr4	111817460	4	4	111817460	111817460	1	1	0.3545	312444	0.0756	4	111817460	*	rs326867	R	112738616	rs326867	A	G	0.3542	-0.0121	0.0018	2.4e-11	688320	112738616	111817460	4	111817460	4	111817460	*	R	0.63	-6.72222
chr4:111818094:G:A	A	G	0.6485	0.0138	0.6007	0.6747	-0.0075	0.01	0.4497	0	6.17	11	0.8618	440683	39106	401577	chr4	111818094	4	4	111818094	111818094	1	1	0.3515	309800	0.074	4	111818094	*	rs326866	R	112739250	rs326866	A	G	0.6443	0.0119	0.0018	2.6e-11	688620	112739250	111818094	4	111818094	4	111818094	*	R	-0.75	6.61111
chr4:111821010:T:G	T	G	0.3069	0.0143	0.2747	0.3504	0.0132	0.0104	0.2048	0	3.377	11	0.9848	440683	39106	401577	chr4	111821010	4	4	111821010	111821010	1	1	0.3069	270491	0.0757	4	111821010	*	rs326839	K	112742166	rs326839	T	G	0.3054	-0.0116	0.0019	6.4e-10	682908	112742166	111821010	4	111821010	4	111821010	*	K	1.26923	-6.10526
chr4:111823678:T:C	T	C	0.3546	0.0145	0.3227	0.3982	0.0064	0.01	0.5222	0	6.213	11	0.8588	440683	39106	401577	chr4	111823678	4	4	111823678	111823678	1	1	0.3546	312532	0.0755	4	111823678	*	rs326841	Y	112744834	rs326841	T	C	0.3544	-0.0116	0.0018	1.5e-10	682675	112744834	111823678	4	111823678	4	111823678	*	Y	0.64	-6.44444
chr4:111826763:A:G	A	G	0.3517	0.015	0.3183	0.3949	0.0071	0.01	0.482	0	5.852	11	0.8831	440683	39106	401577	chr4	111826763	4	4	111826763	111826763	1	1	0.3517	309976	0.0766	4	111826763	*	rs326845	R	112747919	rs326845	A	G	0.3525	-0.0121	0.0018	1.6e-11	689364	112747919	111826763	4	111826763	4	111826763	*	R	0.71	-6.72222
chr4:111827432:A:G	A	G	0.3856	0.0114	0.3614	0.4215	0.013	0.0098	0.1873	0	5.452	11	0.9073	440683	39106	401577	chr4	111827432	4	4	111827432	111827432	1	1	0.3856	339855	0.0601	4	111827432	*	rs326846	R	112748588	rs326846	A	G	0.3846	-0.0122	0.0018	5.6e-12	689041	112748588	111827432	4	111827432	4	111827432	*	R	1.32653	-6.77778
chr4:111827733:G:C	C	G	0.6929	0.0143	0.6493	0.7248	-0.0135	0.0104	0.1949	0	3.389	11	0.9845	440683	39106	401577	chr4	111827733	4	4	111827733	111827733	1	1	0.3071	270667	0.0755	4	111827733	*	rs326847	S	112748889	rs326847	C	G	0.6945	0.0118	0.0019	3.1e-10	689090	112748889	111827733	4	111827733	4	111827733	*	S	-1.29808	6.21053
chr4:111827907:G:T	T	G	0.6145	0.0114	0.5786	0.6386	-0.0131	0.0098	0.1849	0	5.46	11	0.9069	440683	39106	401577	chr4	111827907	4	4	111827907	111827907	1	1	0.3855	339767	0.06	4	111827907	*	rs227387	B	112749063	rs227387	T	G	0.6154	0.0121	0.0018	6.6e-12	689041	112749063	111827907	4	111827907	4	111827907	*	B	-1.33673	6.72222
chr4:111829441:A:G	A	G	0.3565	0.014	0.3257	0.3997	0.0072	0.01	0.4729	0	5.982	11	0.8745	440683	39106	401577	chr4	111829441	4	4	111829441	111829441	1	1	0.3565	314207	0.074	4	111829441	*	rs376034	R	112750597	rs376034	A	G	0.3556	-0.0119	0.0018	3.3e-11	689190	112750597	111829441	4	111829441	4	111829441	*	R	0.72	-6.61111
chr4:111830658:A:C	A	C	0.3547	0.0146	0.3231	0.3984	0.007	0.01	0.4857	0	5.997	11	0.8736	440683	39106	401577	chr4	111830658	4	4	111830658	111830658	1	1	0.3547	312621	0.0753	4	111830658	*	rs326863	M	112751814	rs326863	A	C	0.3545	-0.0119	0.0018	2.9e-11	687566	112751814	111830658	4	111830658	4	111830658	*	M	0.7	-6.61111
chr4:111831230:A:G	A	G	0.3543	0.0143	0.3255	0.3988	0.0074	0.01	0.4583	0	6.149	11	0.8632	440683	39106	401577	chr4	111831230	4	4	111831230	111831230	1	1	0.3543	312268	0.0733	4	111831230	*	rs326861	R	112752386	rs326861	A	G	0.3556	-0.0119	0.0018	3.3e-11	689394	112752386	111831230	4	111831230	4	111831230	*	R	0.74	-6.61111
chr4:111832670:G:T	T	G	0.6142	0.0102	0.5933	0.6375	-0.0146	0.0098	0.1371	0	5.756	11	0.8891	440683	39106	401577	chr4	111832670	4	4	111832670	111832670	1	1	0.3858	340031	0.0442	4	111832670	*	rs326860	K	112753826	rs326860	T	G	0.6148	0.0109	0.0017	7.4e-11	792151	112753826	111832670	4	111832670	4	111832670	*	K	-1.4898	6.41176
chr4:111832733:G:A	A	G	0.6129	0.0109	0.5778	0.636	-0.0138	0.0098	0.1613	0	5.44	11	0.908	440683	39106	401577	chr4	111832733	4	4	111832733	111832733	1	1	0.3871	341177	0.0582	4	111832733	*	rs326859	R	112753889	rs326859	A	G	0.6144	0.012	0.0018	1.2e-11	689156	112753889	111832733	4	111832733	4	111832733	*	R	-1.40816	6.66667
chr4:111835211:T:C	T	C	0.8457	0.0042	0.8287	0.8536	-0.0277	0.0132	0.03579	0	3.233	11	0.9873	440683	39106	401577	chr4	111835211	4	4	111835211	111835211	1	1	0.1543	135995	0.0249	4	111835211	*	rs13128359	Y	112756367	rs13128359	T	C	0.8447	0.0085	0.0024	0.00043	689992	112756367	111835211	4	111835211	4	111835211	*	Y	-2.09848	3.54167
chr4:111836445:G:A	A	G	0.6436	0.0139	0.6006	0.6741	-0.0073	0.01	0.4664	0	5.98	11	0.8747	440683	39106	401577	chr4	111836445	4	4	111836445	111836445	1	1	0.3564	314119	0.0735	4	111836445	*	rs326858	R	112757601	rs326858	A	G	0.6445	0.0117	0.0018	5.3e-11	689455	112757601	111836445	4	111836445	4	111836445	*	R	-0.73	6.5
chr4:111836843:T:C	T	C	0.3533	0.0145	0.3209	0.3958	0.0077	0.01	0.4459	0	5.98	11	0.8747	440683	39106	401577	chr4	111836843	4	4	111836843	111836843	1	1	0.3533	311387	0.0749	4	111836843	*	rs326857	Y	112757999	rs326857	T	C	0.353	-0.0118	0.0018	4.4e-11	689578	112757999	111836843	4	111836843	4	111836843	*	Y	0.77	-6.55556
chr4:111839559:A:G	A	G	0.3843	0.0115	0.3592	0.4192	0.0144	0.0099	0.1438	0	5.653	11	0.8955	440683	39106	401577	chr4	111839559	4	4	111839559	111839559	1	1	0.3843	338709	0.06	4	111839559	*	rs326853	R	112760715	rs326853	A	G	0.3838	-0.0118	0.0018	2.1e-11	690906	112760715	111839559	4	111839559	4	111839559	*	R	1.45455	-6.55556
chr4:111839589:C:G	C	G	0.3842	0.0115	0.3592	0.4192	0.0144	0.0099	0.1429	0	5.693	11	0.893	440683	39106	401577	chr4	111839589	4	4	111839589	111839589	1	1	0.3842	338621	0.06	4	111839589	*	rs326852	S	112760745	rs326852	C	G	0.3835	-0.0117	0.0018	2.8e-11	691351	112760745	111839589	4	111839589	4	111839589	*	S	1.45455	-6.5
chr4:111840004:C:T	T	C	0.6158	0.0115	0.5808	0.6408	-0.0141	0.0099	0.1521	0	5.526	11	0.903	440683	39106	401577	chr4	111840004	4	4	111840004	111840004	1	1	0.3842	338621	0.06	4	111840004	*	rs326850	Y	112761160	rs326850	T	C	0.6165	0.0116	0.0018	4.2e-11	686086	112761160	111840004	4	111840004	4	111840004	*	Y	-1.42424	6.44444
chr4:111840894:C:T	T	C	0.6175	0.012	0.5816	0.6434	-0.0133	0.0099	0.1766	0	5.582	11	0.8997	440683	39106	401577	chr4	111840894	4	4	111840894	111840894	1	1	0.3825	337122	0.0618	4	111840894	*	rs2219604	Y	112762050	rs2219604	T	C	0.6176	0.0119	0.0018	1.4e-11	691846	112762050	111840894	4	111840894	4	111840894	*	Y	-1.34343	6.61111
chr4:111841000:T:C	T	C	0.3822	0.0119	0.3565	0.4183	0.0136	0.0099	0.1682	0	5.367	11	0.9121	440683	39106	401577	chr4	111841000	4	4	111841000	111841000	1	1	0.3822	336858	0.0618	4	111841000	*	rs2199342	Y	112762156	rs2199342	T	C	0.3826	-0.0119	0.0018	1.4e-11	691725	112762156	111841000	4	111841000	4	111841000	*	Y	1.37374	-6.61111
chr4:111841375:A:T	A	T	0.3517	0.015	0.3184	0.3951	0.0068	0.0101	0.4957	0	6.083	11	0.8678	440683	39106	401577	chr4	111841375	4	4	111841375	111841375	1	1	0.3517	309976	0.0767	4	111841375	*	rs417889	W	112762531	rs417889	A	T	0.3523	-0.0118	0.0018	4.6e-11	691812	112762531	111841375	4	111841375	4	111841375	*	W	0.673267	-6.55556
chr4:111842706:T:C	T	C	0.3826	0.012	0.3568	0.4186	0.0135	0.0099	0.1717	0	5.596	11	0.8989	440683	39106	401577	chr4	111842706	4	4	111842706	111842706	1	1	0.3826	337211	0.0618	4	111842706	*	rs440381	Y	112763862	rs440381	T	C	0.3824	-0.0119	0.0018	1.6e-11	691710	112763862	111842706	4	111842706	4	111842706	*	Y	1.36364	-6.61111
chr4:111842771:T:C	T	C	0.3837	0.0122	0.3569	0.419	0.0133	0.0099	0.1784	0	5.756	11	0.8891	440683	39106	401577	chr4	111842771	4	4	111842771	111842771	1	1	0.3837	338180	0.0621	4	111842771	*	rs397045	Y	112763927	rs397045	T	C	0.3832	-0.0119	0.0018	1.3e-11	691635	112763927	111842771	4	111842771	4	111842771	*	Y	1.34343	-6.61111
chr4:111843034:T:C	T	C	0.3809	0.0121	0.3568	0.4184	0.0139	0.0098	0.1575	0	5.62	11	0.8975	440683	39106	401577	chr4	111843034	4	4	111843034	111843034	1	1	0.3809	335712	0.0616	4	111843034	*	rs366334	Y	112764190	rs366334	T	C	0.3824	-0.0119	0.0018	1.7e-11	691542	112764190	111843034	4	111843034	4	111843034	*	Y	1.41837	-6.61111
chr4:111843058:A:G	A	G	0.3826	0.012	0.3567	0.4184	0.0136	0.0099	0.1676	0	5.526	11	0.9031	440683	39106	401577	chr4	111843058	4	4	111843058	111843058	1	1	0.3826	337211	0.0617	4	111843058	*	rs406780	R	112764214	rs406780	A	G	0.3826	-0.0118	0.0018	2e-11	691537	112764214	111843058	4	111843058	4	111843058	*	R	1.37374	-6.55556
chr4:111844248:T:G	T	G	0.3829	0.0122	0.3564	0.4188	0.0135	0.0099	0.1709	0	5.568	11	0.9006	440683	39106	401577	chr4	111844248	4	4	111844248	111844248	1	1	0.3829	337475	0.0624	4	111844248	*	rs421160	D	112765404	rs421160	T	G	0.3826	-0.0119	0.0018	1.9e-11	679161	112765404	111844248	4	111844248	4	111844248	*	D	1.36364	-6.61111
chr4:111852631:C:T	T	C	0.2526	0.0065	0.226	0.2577	-0.0249	0.0111	0.02491	0	7.337	11	0.7712	440683	39106	401577	chr4	111852631	4	4	111852631	111852631	1	1	0.2526	222633	0.0317	4	111852631	*	rs17652582	Y	112773787	rs17652582	T	C	0.2549	0.011	0.002	6.8e-08	675118	112773787	111852631	4	111852631	4	111852631	*	Y	-2.24324	5.5
chr4:111879970:G:T	T	G	0.0352	0.0023	0.0235	0.0367	0.0186	0.0258	0.4718	0	10.277	11	0.5057	440683	39106	401577	chr4	111879970	4	4	111879970	111879970	1	1	0.0352	31024.1	0.0132	4	111879970	*	rs10488954	K	112801126	rs10488954	T	G	0.03414	-0.0168	0.0048	0.00041	680658	112801126	111879970	4	111879970	4	111879970	*	K	0.72093	-3.5
chr4:111884035:T:C	T	C	0.965	0.0023	0.9637	0.9773	-0.0212	0.026	0.4151	0	9.386	11	0.5863	440683	39106	401577	chr4	111884035	4	4	111884035	111884035	1	1	0.035	30847.8	0.0136	4	111884035	*	rs17627147	B	112805191	rs17627147	T	C	0.96451	0.0171	0.0048	0.00031	688516	112805191	111884035	4	111884035	4	111884035	*	B	-0.815385	3.5625
chr4:111906613:A:G	A	G	0.6775	0.0131	0.6566	0.7246	0.015	0.0103	0.1468	0	6.351	11	0.849	440683	39106	401577	chr4	111906613	4	4	111906613	111906613	1	1	0.3225	284241	0.068	4	111906613	*	rs4256285	R	112827769	rs4256285	A	G	0.6792	-0.0081	0.0019	1.9e-05	671375	112827769	111906613	4	111906613	4	111906613	*	R	1.45631	-4.26316
chr4:112330021:C:A	A	C	0.4399	0.0112	0.4009	0.4687	-0.0063	0.0097	0.5133	25.9	14.852	11	0.1894	440683	39106	401577	chr4	112330021	4	4	112330021	112330021	1	1	0.4399	387713	0.0678	4	112330021	*	rs4834261	M	113251177	rs4834261	A	C	0.4442	0.0093	0.0018	1.3e-07	682106	113251177	112330021	4	112330021	4	112330021	*	M	-0.649485	5.16667
chr4:112339309:G:A	A	G	0.268	0.0045	0.2451	0.2994	-0.0159	0.0108	0.1388	30	15.723	11	0.1517	440683	39106	401577	chr4	112339309	4	4	112339309	112339309	1	1	0.268	236206	0.0543	4	112339309	*	rs2351454	R	113260465	rs2351454	A	G	0.2663	0.0104	0.002	1.6e-07	678981	113260465	112339309	4	112339309	4	112339309	*	R	-1.47222	5.2
chr4:112343368:G:A	A	G	0.4774	0.0119	0.4353	0.5024	-0.0072	0.0096	0.4564	19	13.588	11	0.2566	440683	39106	401577	chr4	112343368	4	4	112343368	112343368	1	1	0.4774	420764	0.0671	4	112343368	*	rs2240033	R	113264524	rs2240033	A	G	0.4736	0.009	0.0018	3.7e-07	664392	113264524	112343368	4	112343368	4	112343368	*	R	-0.75	5
chr4:112356901:C:T	T	C	0.3281	0.0069	0.3111	0.3545	-0.0117	0.0102	0.2495	36.9	17.421	11	0.09602	440683	39106	401577	chr4	112356901	4	4	112356901	112356901	1	1	0.3281	289176	0.0434	4	112356901	*	rs2074378	Y	113278057	rs2074378	T	C	0.3152	0.0094	0.0019	4.6e-07	690630	113278057	112356901	4	112356901	4	112356901	*	Y	-1.14706	4.94737
chr4:112357355:T:C	T	C	0.6688	0.0085	0.6399	0.6857	0.0119	0.0101	0.2407	39.1	18.07	11	0.07996	440683	39106	401577	chr4	112357355	4	4	112357355	112357355	1	1	0.3312	291908	0.0458	4	112357355	*	rs4834267	Y	113278511	rs4834267	T	C	0.6829	-0.0095	0.0019	3.4e-07	690196	113278511	112357355	4	112357355	4	112357355	*	Y	1.17822	-5
chr4:112357450:C:T	T	C	0.3264	0.0072	0.3092	0.3537	-0.0124	0.0102	0.2254	32.1	16.203	11	0.1338	440683	39106	401577	chr4	112357450	4	4	112357450	112357450	1	1	0.3264	287678	0.0445	4	112357450	*	rs2074386	Y	113278606	rs2074386	T	C	0.3156	0.0092	0.0019	7.2e-07	691108	113278606	112357450	4	112357450	4	112357450	*	Y	-1.21569	4.84211
chr4:112368511:G:T	T	G	0.3269	0.0077	0.3076	0.3537	-0.0118	0.0102	0.2483	30.9	15.926	11	0.1439	440683	39106	401577	chr4	112368511	4	4	112368511	112368511	1	1	0.3269	288119	0.0461	4	112368511	*	rs6848584	K	113289667	rs6848584	T	G	0.3131	0.009	0.0019	1.3e-06	686702	113289667	112368511	4	112368511	4	112368511	*	K	-1.15686	4.73684
chr4:112381483:G:A	A	G	0.4089	0.0083	0.3895	0.4296	-0.0088	0.0097	0.3665	40	18.345	11	0.07392	440683	39106	401577	chr4	112381483	4	4	112381483	112381483	1	1	0.4089	360391	0.0401	4	112381483	*	rs9884682	R	113302639	rs9884682	A	G	0.4015	0.0095	0.0018	7.1e-08	691696	113302639	112381483	4	112381483	4	112381483	*	R	-0.907216	5.27778
chr4:112381713:T:G	T	G	0.5777	0.0087	0.5495	0.5963	0.0045	0.0097	0.645	38.3	17.823	11	0.08578	440683	39106	401577	chr4	112381713	4	4	112381713	112381713	1	1	0.4223	372201	0.0468	4	112381713	*	rs7673053	K	113302869	rs7673053	T	G	0.5888	-0.0089	0.0018	3.9e-07	691555	113302869	112381713	4	112381713	4	112381713	*	K	0.463918	-4.94444
chr4:112381794:A:G	A	G	0.5899	0.0079	0.5703	0.6101	0.0088	0.0097	0.3651	39.7	18.228	11	0.07645	440683	39106	401577	chr4	112381794	4	4	112381794	112381794	1	1	0.4101	361448	0.0398	4	112381794	*	rs9884299	R	113302950	rs9884299	A	G	0.5985	-0.0095	0.0018	6.5e-08	692012	113302950	112381794	4	112381794	4	112381794	*	R	0.907216	-5.27778
chr4:112383656:G:A	A	G	0.4348	0.0189	0.3813	0.472	0.0118	0.0096	0.2196	27.5	15.177	11	0.1745	440683	39106	401577	chr4	112383656	4	4	112383656	112383656	1	1	0.4348	383218	0.0907	4	112383656	*	rs4833406	R	113304812	rs4833406	A	G	0.4341	-0.007	0.0017	6.4e-05	687057	113304812	112383656	4	112383656	4	112383656	*	R	1.22917	-4.11765
chr4:112384277:G:A	A	G	0.3872	0.0097	0.3732	0.4134	-0.0118	0.0098	0.2282	37.4	17.561	11	0.09234	440683	39106	401577	chr4	112384277	4	4	112384277	112384277	1	1	0.3872	341265	0.0402	4	112384277	*	rs6851489	R	113305433	rs6851489	A	G	0.3808	0.009	0.0018	4.4e-07	690210	113305433	112384277	4	112384277	4	112384277	*	R	-1.20408	5
chr4:112385723:T:C	T	C	0.6354	0.0098	0.6081	0.6492	0.0157	0.0099	0.1142	39.8	18.277	11	0.07537	440683	39106	401577	chr4	112385723	4	4	112385723	112385723	1	1	0.3646	321346	0.0411	4	112385723	*	rs2051777	Y	113306879	rs2051777	T	C	0.6394	-0.0087	0.0018	1.1e-06	689819	113306879	112385723	4	112385723	4	112385723	*	Y	1.58586	-4.83333
chr4:112386757:G:A	A	G	0.3645	0.0095	0.351	0.3909	-0.0154	0.0099	0.1212	38.9	18.006	11	0.08143	440683	39106	401577	chr4	112386757	4	4	112386757	112386757	1	1	0.3645	321258	0.0399	4	112386757	*	rs6822370	R	113307913	rs6822370	A	G	0.3606	0.0084	0.0018	4.8e-06	635518	113307913	112386757	4	112386757	4	112386757	*	R	-1.55556	4.66667
chr4:112387328:T:C	T	C	0.6351	0.0094	0.6091	0.6486	0.0151	0.0099	0.1294	38.1	17.762	11	0.08727	440683	39106	401577	chr4	112387328	4	4	112387328	112387328	1	1	0.3649	321610	0.0395	4	112387328	*	rs964531	Y	113308484	rs964531	T	C	0.6386	-0.0089	0.0018	7.3e-07	689822	113308484	112387328	4	112387328	4	112387328	*	Y	1.52525	-4.94444
chr4:112388491:G:A	A	G	0.3294	0.0075	0.3121	0.3727	-0.0174	0.0102	0.08629	31.1	15.963	11	0.1425	440683	39106	401577	chr4	112388491	4	4	112388491	112388491	1	1	0.3294	290322	0.0606	4	112388491	*	rs11728213	R	113309647	rs11728213	A	G	0.3189	0.0111	0.0018	2.1e-09	692140	113309647	112388491	4	112388491	4	112388491	*	R	-1.70588	6.16667
chr4:112388880:A:C	A	C	0.6705	0.0074	0.6361	0.6878	0.0181	0.0102	0.07525	30.2	15.76	11	0.1503	440683	39106	401577	chr4	112388880	4	4	112388880	112388880	1	1	0.3295	290410	0.0517	4	112388880	*	rs11098153	M	113310036	rs11098153	A	C	0.6811	-0.0111	0.0018	1.9e-09	692253	113310036	112388880	4	112388880	4	112388880	*	M	1.77451	-6.16667
chr4:112389440:C:A	A	C	0.3293	0.0074	0.312	0.3636	-0.0178	0.0102	0.07967	30.6	15.846	11	0.1469	440683	39106	401577	chr4	112389440	4	4	112389440	112389440	1	1	0.3293	290234	0.0516	4	112389440	*	rs965011	M	113310596	rs965011	A	C	0.3189	0.011	0.0018	3e-09	692350	113310596	112389440	4	112389440	4	112389440	*	M	-1.7451	6.11111
chr4:112389479:C:T	T	C	0.3301	0.0084	0.312	0.3636	-0.0176	0.0101	0.08306	30.6	15.858	11	0.1465	440683	39106	401577	chr4	112389479	4	4	112389479	112389479	1	1	0.3301	290939	0.0516	4	112389479	*	rs965012	Y	113310635	rs965012	T	C	0.3189	0.0111	0.0018	2e-09	692405	113310635	112389479	4	112389479	4	112389479	*	Y	-1.74257	6.16667
chr4:112389825:A:C	A	C	0.5198	0.0144	0.4718	0.5551	0	0.0096	0.9972	26.9	15.054	11	0.1801	440683	39106	401577	chr4	112389825	4	4	112389825	112389825	1	1	0.4802	423232	0.0833	4	112389825	*	rs965013	M	113310981	rs965013	A	C	0.5335	-0.0077	0.0017	6.9e-06	691127	113310981	112389825	4	112389825	4	112389825	*	M	0	-4.52941
chr4:112390016:A:G	A	G	0.6684	0.0073	0.6323	0.686	0.0178	0.0101	0.07991	32.9	16.396	11	0.1271	440683	39106	401577	chr4	112390016	4	4	112390016	112390016	1	1	0.3316	292261	0.0537	4	112390016	*	rs9992485	R	113311172	rs9992485	A	G	0.6808	-0.0112	0.0018	1.5e-09	691851	113311172	112390016	4	112390016	4	112390016	*	R	1.76238	-6.22222
chr4:112390029:A:G	A	G	0.5201	0.0144	0.4724	0.5551	0.0001	0.0096	0.9927	26.9	15.045	11	0.1805	440683	39106	401577	chr4	112390029	4	4	112390029	112390029	1	1	0.4799	422968	0.0827	4	112390029	*	rs9992488	R	113311185	rs9992488	A	G	0.5349	-0.0078	0.0017	5.9e-06	691064	113311185	112390029	4	112390029	4	112390029	*	R	0.0104167	-4.58824
chr4:112390197:A:G	A	G	0.6684	0.0073	0.6324	0.686	0.0178	0.0101	0.07945	32.5	16.304	11	0.1302	440683	39106	401577	chr4	112390197	4	4	112390197	112390197	1	1	0.3316	292261	0.0536	4	112390197	*	rs9307381	R	113311353	rs9307381	A	G	0.6808	-0.0112	0.0018	1.4e-09	691922	113311353	112390197	4	112390197	4	112390197	*	R	1.76238	-6.22222
chr4:112390585:T:G	T	G	0.6685	0.0081	0.6362	0.6884	0.0178	0.0101	0.07737	30.1	15.739	11	0.1511	440683	39106	401577	chr4	112390585	4	4	112390585	112390585	1	1	0.3315	292173	0.0522	4	112390585	*	rs7664678	K	113311741	rs7664678	T	G	0.6793	-0.0111	0.0018	1.8e-09	692242	113311741	112390585	4	112390585	4	112390585	*	K	1.76238	-6.16667
chr4:112390634:C:A	A	C	0.4191	0.0081	0.4015	0.4522	-0.0092	0.0097	0.3427	24.8	14.618	11	0.2007	440683	39106	401577	chr4	112390634	4	4	112390634	112390634	1	1	0.4191	369380	0.0507	4	112390634	*	rs4833407	H	113311790	rs4833407	A	C	0.4092	0.0092	0.0017	1.1e-07	692317	113311790	112390634	4	112390634	4	112390634	*	H	-0.948454	5.41176
chr4:112391511:A:G	A	G	0.6683	0.0072	0.6325	0.6857	0.0181	0.0101	0.07439	32.7	16.338	11	0.1291	440683	39106	401577	chr4	112391511	4	4	112391511	112391511	1	1	0.3317	292349	0.0532	4	112391511	*	rs13114338	R	113312667	rs13114338	A	G	0.6808	-0.0113	0.0018	9.5e-10	691592	113312667	112391511	4	112391511	4	112391511	*	R	1.79208	-6.27778
chr4:112392830:T:C	T	C	0.6588	0.007	0.6278	0.68	0.0166	0.0101	0.09849	34.6	16.82	11	0.1133	440683	39106	401577	chr4	112392830	4	4	112392830	112392830	1	1	0.3412	300722	0.0522	4	112392830	*	rs4834272	Y	113313986	rs4834272	T	C	0.6682	-0.0115	0.0017	3.3e-11	791609	113313986	112392830	4	112392830	4	112392830	*	Y	1.64356	-6.76471
chr4:112396319:T:C	T	C	0.2501	0.0135	0.2209	0.279	0.0035	0.011	0.7545	0	9.445	11	0.5808	440683	39106	401577	chr4	112396319	4	4	112396319	112396319	1	1	0.2501	220430	0.0581	4	112396319	*	rs2882661	Y	113317475	rs2882661	T	C	0.2631	-0.007	0.0019	0.00017	786121	113317475	112396319	4	112396319	4	112396319	*	Y	0.318182	-3.68421
chr4:112402277:T:C	T	C	0.2537	0.0151	0.2154	0.3045	0.0032	0.0112	0.7742	0	9.561	11	0.5702	440683	39106	401577	chr4	112402277	4	4	112402277	112402277	1	1	0.2537	223603	0.0891	4	112402277	*	rs7661560	Y	113323433	rs7661560	T	C	0.2625	-0.0073	0.002	0.00024	677369	113323433	112402277	4	112402277	4	112402277	*	Y	0.285714	-3.65
chr4:112404754:G:A	A	G	0.508	0.0175	0.4764	0.5473	-0.0298	0.0096	0.001976	7.2	11.856	11	0.3745	440683	39106	401577	chr4	112404754	4	4	112404754	112404754	1	1	0.492	433632	0.0709	4	112404754	*	rs4834273	R	113325910	rs4834273	A	G	0.5223	0.0063	0.0017	0.0003	691140	113325910	112404754	4	112404754	4	112404754	*	R	-3.10417	3.70588
chr4:112445377:G:A	A	G	0.1633	0.0084	0.143	0.1779	0.0305	0.0128	0.01765	6.6	11.771	11	0.3811	440683	39106	401577	chr4	112445377	4	4	112445377	112445377	1	1	0.1633	143927	0.0349	4	112445377	*	rs11724630	R	113366533	rs11724630	A	G	0.1601	-0.009	0.0023	0.00011	689396	113366533	112445377	4	112445377	4	112445377	*	R	2.38281	-3.91304
chr4:112450821:A:G	A	G	0.8367	0.0082	0.8224	0.8571	-0.0306	0.0128	0.01735	4.3	11.5	11	0.4024	440683	39106	401577	chr4	112450821	4	4	112450821	112450821	1	1	0.1633	143927	0.0347	4	112450821	*	rs7691118	R	113371977	rs7691118	A	G	0.84	0.0094	0.0023	6.2e-05	689094	113371977	112450821	4	112450821	4	112450821	*	R	-2.39062	4.08696
chr4:112458345:C:T	T	C	0.2563	0.0049	0.2393	0.2715	0.0088	0.0109	0.42	35.7	17.11	11	0.1047	440683	39106	401577	chr4	112458345	4	4	112458345	112458345	1	1	0.2563	225894	0.0322	4	112458345	*	rs879068	Y	113379501	rs879068	T	C	0.2581	-0.0079	0.002	5.8e-05	687446	113379501	112458345	4	112458345	4	112458345	*	Y	0.807339	-3.95
chr4:112458562:C:T	T	C	0.2563	0.0049	0.2393	0.2711	0.0092	0.0109	0.3958	36.3	17.264	11	0.1003	440683	39106	401577	chr4	112458562	4	4	112458562	112458562	1	1	0.2563	225894	0.0318	4	112458562	*	rs879069	Y	113379718	rs879069	T	C	0.2578	-0.0079	0.002	5.8e-05	687671	113379718	112458562	4	112458562	4	112458562	*	Y	0.844037	-3.95
chr4:112464266:T:C	T	C	0.7426	0.0048	0.7283	0.7591	-0.0081	0.0109	0.4553	35.8	17.126	11	0.1042	440683	39106	401577	chr4	112464266	4	4	112464266	112464266	1	1	0.2574	226864	0.0308	4	112464266	*	rs6843915	Y	113385422	rs6843915	T	C	0.7377	0.0076	0.002	0.00012	680494	113385422	112464266	4	112464266	4	112464266	*	Y	-0.743119	3.8
chr4:112468941:G:A	A	G	0.2566	0.0051	0.239	0.2704	0.0077	0.0109	0.4799	38.2	17.807	11	0.08617	440683	39106	401577	chr4	112468941	4	4	112468941	112468941	1	1	0.2566	226159	0.0314	4	112468941	*	rs6852307	R	113390097	rs6852307	A	G	0.257	-0.0078	0.002	8.5e-05	689110	113390097	112468941	4	112468941	4	112468941	*	R	0.706422	-3.9
chr4:113160865:A:G	A	G	0.6715	0.0128	0.647	0.7217	0.0003	0.0103	0.9789	21.7	14.056	11	0.2299	440683	39106	401577	chr4	113160865	4	4	113160865	113160865	1	1	0.3285	289529	0.0747	4	113160865	*	rs17590593	R	114082021	rs17590593	A	G	0.6818	0.0067	0.0019	0.0004	664616	114082021	113160865	4	113160865	4	113160865	*	R	0.0291262	3.52632
chr4:113440002:T:C	T	C	0.0449	0.007	0.0314	0.0663	0.0194	0.0266	0.4655	0	8.238	10	0.6056	434212	38741	395471	chr4	113440002	4	4	113440002	113440002	0.990666	0.984795	0.0449	38992.2	0.0349	4	113440002	*	rs4834337	Y	114361158	rs4834337	T	C	0.03549	-0.0177	0.005	0.00036	671499	114361158	113440002	4	113440002	4	113440002	*	Y	0.729323	-3.54
chr4:113447748:A:G	A	G	0.0439	0.0062	0.0313	0.067	0.0103	0.0266	0.6972	0	7.277	10	0.699	434212	38741	395471	chr4	113447748	4	4	113447748	113447748	0.990666	0.984795	0.0439	38123.8	0.0357	4	113447748	*	rs12500418	R	114368904	rs12500418	A	G	0.03543	-0.0183	0.0049	0.00021	677972	114368904	113447748	4	113447748	4	113447748	*	R	0.387218	-3.73469
chr4:113952314:C:T	T	C	0.3168	0.0094	0.284	0.3537	-0.0127	0.0104	0.2223	0	5.753	11	0.8893	440683	39106	401577	chr4	113952314	4	4	113952314	113952314	1	1	0.3168	279217	0.0697	4	113952314	*	rs2374220	Y	114873470	rs2374220	T	C	0.3193	-0.008	0.0019	2e-05	679683	114873470	113952314	4	113952314	4	113952314	*	Y	-1.22115	-4.21053
chr4:113954255:A:T	A	T	0.6806	0.0095	0.6452	0.7139	0.0103	0.0104	0.3212	0	5.775	11	0.8879	440683	39106	401577	chr4	113954255	4	4	113954255	113954255	1	1	0.3194	281508	0.0687	4	113954255	*	rs2888770	W	114875411	rs2888770	A	T	0.6815	0.0076	0.0019	5.1e-05	680731	114875411	113954255	4	113954255	4	113954255	*	W	0.990385	4
chr4:113961966:C:A	A	C	0.3187	0.0099	0.2829	0.355	-0.0089	0.0103	0.3874	0	6.456	11	0.8413	440683	39106	401577	chr4	113961966	4	4	113961966	113961966	1	1	0.3187	280891	0.0721	4	113961966	*	rs11941355	M	114883122	rs11941355	A	C	0.3177	-0.0073	0.0019	8.8e-05	673631	114883122	113961966	4	113961966	4	113961966	*	M	-0.864078	-3.84211
chr4:113963999:T:C	T	C	0.6765	0.0107	0.6408	0.7067	0.009	0.0102	0.379	0	6.121	11	0.8652	440683	39106	401577	chr4	113963999	4	4	113963999	113963999	1	1	0.3235	285122	0.0659	4	113963999	*	rs2374219	Y	114885155	rs2374219	T	C	0.6825	0.0071	0.0019	0.00013	675223	114885155	113963999	4	113963999	4	113963999	*	Y	0.882353	3.73684
chr4:113969655:C:A	A	C	0.6655	0.0099	0.6084	0.6883	0.0093	0.0103	0.3631	0	6.27	11	0.8547	440683	39106	401577	chr4	113969655	4	4	113969655	113969655	1	1	0.3345	294817	0.0799	4	113969655	*	rs4240288	M	114890811	rs4240288	A	C	0.6811	0.0069	0.0019	0.00022	682948	114890811	113969655	4	113969655	4	113969655	*	M	0.902913	3.63158
chr4:113970601:C:T	T	C	0.3187	0.0107	0.2821	0.357	-0.0073	0.0103	0.4791	0	6.725	11	0.8209	440683	39106	401577	chr4	113970601	4	4	113970601	113970601	1	1	0.3187	280891	0.0749	4	113970601	*	rs11098219	Y	114891757	rs11098219	T	C	0.3172	-0.0073	0.0018	8.7e-05	689245	114891757	113970601	4	113970601	4	113970601	*	Y	-0.708738	-4.05556
chr4:113975748:G:A	A	G	0.3173	0.0106	0.2876	0.3553	-0.0056	0.0103	0.5899	0	7.038	11	0.796	440683	39106	401577	chr4	113975748	4	4	113975748	113975748	1	1	0.3173	279657	0.0677	4	113975748	*	rs6827199	R	114896904	rs6827199	A	G	0.3176	-0.0073	0.0019	9.8e-05	676670	114896904	113975748	4	113975748	4	113975748	*	R	-0.543689	-3.84211
chr4:113977886:G:A	A	G	0.3366	0.0122	0.2941	0.3735	-0.0037	0.0103	0.7155	0	5.649	11	0.8957	440683	39106	401577	chr4	113977886	4	4	113977886	113977886	1	1	0.3366	296668	0.0794	4	113977886	*	rs12498542	R	114899042	rs12498542	A	G	0.3384	-0.0074	0.0019	8.6e-05	665970	114899042	113977886	4	113977886	4	113977886	*	R	-0.359223	-3.89474
chr4:114089761:A:C	A	C	0.8164	0.0156	0.7901	0.8655	-0.0092	0.0124	0.4587	0	10.429	11	0.4922	440683	39106	401577	chr4	114089761	4	4	114089761	114089761	1	1	0.1836	161819	0.0754	4	114089761	*	rs6850436	H	115010917	rs6850436	A	C	0.8235	-0.0095	0.0023	4.2e-05	688072	115010917	114089761	4	114089761	4	114089761	*	H	-0.741935	-4.13043
chr4:114091045:G:T	T	G	0.1835	0.0156	0.1345	0.2099	0.0093	0.0124	0.4533	0	10.464	11	0.4892	440683	39106	401577	chr4	114091045	4	4	114091045	114091045	1	1	0.1835	161731	0.0754	4	114091045	*	rs10516599	K	115012201	rs10516599	T	G	0.1757	0.0098	0.0023	2.4e-05	689749	115012201	114091045	4	114091045	4	114091045	*	K	0.75	4.26087
chr4:114091887:T:C	T	C	0.8159	0.0153	0.7901	0.8653	-0.0092	0.0123	0.4555	0	10.407	11	0.4942	440683	39106	401577	chr4	114091887	4	4	114091887	114091887	1	1	0.1841	162259	0.0752	4	114091887	*	rs17046808	Y	115013043	rs17046808	T	C	0.824	-0.0093	0.0023	6.2e-05	685499	115013043	114091887	4	114091887	4	114091887	*	Y	-0.747967	-4.04348
chr4:114093286:C:T	T	C	0.4271	0.01	0.4093	0.4474	-0.0149	0.0098	0.1272	25.2	14.703	11	0.1965	440683	39106	401577	chr4	114093286	4	4	114093286	114093286	1	1	0.4271	376431	0.0381	4	114093286	*	rs6533752	Y	115014442	rs6533752	T	C	0.4378	-0.0091	0.0017	1.9e-07	682836	115014442	114093286	4	114093286	4	114093286	*	Y	-1.52041	-5.35294
chr4:114093940:T:C	T	C	0.571	0.0094	0.5502	0.588	0.0146	0.0098	0.1352	27	15.071	11	0.1793	440683	39106	401577	chr4	114093940	4	4	114093940	114093940	1	1	0.429	378106	0.0378	4	114093940	*	rs7662468	Y	115015096	rs7662468	T	C	0.5585	0.009	0.0017	2.2e-07	686045	115015096	114093940	4	114093940	4	114093940	*	Y	1.4898	5.29412
chr4:114095680:A:T	A	T	0.5727	0.0091	0.552	0.5882	0.0138	0.0098	0.1599	20.9	13.909	11	0.2381	440683	39106	401577	chr4	114095680	4	4	114095680	114095680	1	1	0.4273	376608	0.0362	4	114095680	*	rs1473544	W	115016836	rs1473544	A	T	0.5594	0.0091	0.0017	1.3e-07	687976	115016836	114095680	4	114095680	4	114095680	*	W	1.40816	5.35294
chr4:114096351:T:A	A	T	0.426	0.0094	0.409	0.4479	-0.0139	0.0098	0.1557	20.7	13.867	11	0.2404	440683	39106	401577	chr4	114096351	4	4	114096351	114096351	1	1	0.426	375462	0.0389	4	114096351	*	rs870413	W	115017507	rs870413	A	T	0.44	-0.0092	0.0017	1.1e-07	688072	115017507	114096351	4	114096351	4	114096351	*	W	-1.41837	-5.41176
chr4:114102333:C:A	A	C	0.431	0.0074	0.415	0.448	-0.0142	0.0097	0.1443	17.7	13.359	11	0.2705	440683	39106	401577	chr4	114102333	4	4	114102333	114102333	1	1	0.431	379869	0.033	4	114102333	*	rs11098226	M	115023489	rs11098226	A	C	0.4412	-0.0091	0.0017	1.7e-07	688708	115023489	114102333	4	114102333	4	114102333	*	M	-1.46392	-5.35294
chr4:114103498:T:C	T	C	0.2969	0.0149	0.2649	0.32	0.0061	0.0107	0.5697	21.7	14.041	11	0.2307	440683	39106	401577	chr4	114103498	4	4	114103498	114103498	1	1	0.2969	261678	0.0551	4	114103498	*	rs4834386	Y	115024654	rs4834386	T	C	0.2877	0.0084	0.0019	1.3e-05	686886	115024654	114103498	4	114103498	4	114103498	*	Y	0.570093	4.42105
chr4:114104525:C:G	C	G	0.5709	0.0077	0.5518	0.5851	0.0143	0.0098	0.1424	19.1	13.601	11	0.2559	440683	39106	401577	chr4	114104525	4	4	114104525	114104525	1	1	0.4291	378194	0.0333	4	114104525	*	rs12503964	S	115025681	rs12503964	C	G	0.5596	0.0095	0.0017	4.1e-08	692157	115025681	114104525	4	114104525	4	114104525	*	S	1.45918	5.58824
chr4:114104701:T:A	A	T	0.4376	0.0089	0.4199	0.4546	-0.0134	0.0097	0.1693	16.4	13.157	11	0.2832	440683	39106	401577	chr4	114104701	4	4	114104701	114104701	1	1	0.4376	385686	0.0347	4	114104701	*	rs6533755	W	115025857	rs6533755	A	T	0.4488	-0.0089	0.0017	2.7e-07	691807	115025857	114104701	4	114104701	4	114104701	*	W	-1.38144	-5.23529
chr4:114104866:C:T	T	C	0.4238	0.0074	0.4096	0.4461	-0.0134	0.0098	0.1705	13.3	12.681	11	0.3147	440683	39106	401577	chr4	114104866	4	4	114104866	114104866	1	1	0.4238	373523	0.0365	4	114104866	*	rs7675296	Y	115026022	rs7675296	T	C	0.4378	-0.0093	0.0017	7e-08	692600	115026022	114104866	4	114104866	4	114104866	*	Y	-1.36735	-5.47059
chr4:114107095:G:A	A	G	0.4258	0.0092	0.4096	0.4482	-0.0137	0.0098	0.162	19.7	13.698	11	0.2502	440683	39106	401577	chr4	114107095	4	4	114107095	114107095	1	1	0.4258	375286	0.0386	4	114107095	*	rs9684970	R	115028251	rs9684970	A	G	0.4387	-0.0095	0.0017	4.2e-08	692413	115028251	114107095	4	114107095	4	114107095	*	R	-1.39796	-5.58824
chr4:114108304:G:C	C	G	0.4316	0.0077	0.4153	0.4486	-0.014	0.0097	0.1508	16.9	13.241	11	0.2778	440683	39106	401577	chr4	114108304	4	4	114108304	114108304	1	1	0.4316	380398	0.0333	4	114108304	*	rs2173252	S	115029460	rs2173252	C	G	0.4412	-0.0094	0.0017	5.9e-08	692227	115029460	114108304	4	114108304	4	114108304	*	S	-1.4433	-5.52941
chr4:114110095:T:A	A	T	0.7073	0.0166	0.681	0.7406	-0.0045	0.0107	0.6702	5.5	11.636	11	0.3916	440683	39106	401577	chr4	114110095	4	4	114110095	114110095	1	1	0.2927	257976	0.0596	4	114110095	*	rs9993129	W	115031251	rs9993129	A	T	0.7228	-0.008	0.0019	3.6e-05	688603	115031251	114110095	4	114110095	4	114110095	*	W	-0.420561	-4.21053
chr4:114110665:A:G	A	G	0.5735	0.0093	0.5517	0.5899	0.0138	0.0097	0.1575	20	13.753	11	0.2469	440683	39106	401577	chr4	114110665	4	4	114110665	114110665	1	1	0.4265	375903	0.0382	4	114110665	*	rs9684256	R	115031821	rs9684256	A	G	0.5609	0.0095	0.0017	3.6e-08	692336	115031821	114110665	4	114110665	4	114110665	*	R	1.42268	5.58824
chr4:114116840:A:C	A	C	0.2922	0.0164	0.2592	0.3173	0.0037	0.0107	0.7317	8.2	11.989	11	0.3645	440683	39106	401577	chr4	114116840	4	4	114116840	114116840	1	1	0.2922	257535	0.0581	4	114116840	*	rs1553063	M	115037996	rs1553063	A	C	0.2772	0.008	0.0019	3.3e-05	688604	115037996	114116840	4	114116840	4	114116840	*	M	0.345794	4.21053
chr4:114117147:G:A	A	G	0.7078	0.0164	0.6827	0.7408	-0.0035	0.0107	0.742	8.7	12.053	11	0.3597	440683	39106	401577	chr4	114117147	4	4	114117147	114117147	1	1	0.2922	257535	0.0581	4	114117147	*	rs7673831	R	115038303	rs7673831	A	G	0.7228	-0.008	0.0019	3.5e-05	688594	115038303	114117147	4	114117147	4	114117147	*	R	-0.327103	-4.21053
chr4:114120327:G:A	A	G	0.4293	0.0076	0.4124	0.4459	-0.0124	0.0097	0.2041	20.3	13.794	11	0.2446	440683	39106	401577	chr4	114120327	4	4	114120327	114120327	1	1	0.4293	378370	0.0335	4	114120327	*	rs7340953	R	115041483	rs7340953	A	G	0.4395	-0.0094	0.0017	4.6e-08	692104	115041483	114120327	4	114120327	4	114120327	*	R	-1.27835	-5.52941
chr4:114121280:A:G	A	G	0.5616	0.0089	0.5458	0.5801	0.012	0.0097	0.2155	19.1	13.602	11	0.2558	440683	39106	401577	chr4	114121280	4	4	114121280	114121280	1	1	0.4384	386391	0.0343	4	114121280	*	rs10021913	R	115042436	rs10021913	A	G	0.5512	0.0088	0.0017	3.1e-07	692102	115042436	114121280	4	114121280	4	114121280	*	R	1.23711	5.17647
chr4:114121362:A:C	A	C	0.5617	0.0089	0.5458	0.5803	0.0122	0.0097	0.2082	19.6	13.68	11	0.2512	440683	39106	401577	chr4	114121362	4	4	114121362	114121362	1	1	0.4383	386303	0.0345	4	114121362	*	rs10022007	M	115042518	rs10022007	A	C	0.5512	0.0088	0.0017	2.9e-07	692164	115042518	114121362	4	114121362	4	114121362	*	M	1.25773	5.17647
chr4:114122422:T:C	T	C	0.5759	0.0092	0.5546	0.591	0.0131	0.0097	0.179	22	14.103	11	0.2274	440683	39106	401577	chr4	114122422	4	4	114122422	114122422	1	1	0.4241	373787	0.0364	4	114122422	*	rs1497599	Y	115043578	rs1497599	T	C	0.5633	0.0095	0.0017	3.4e-08	692256	115043578	114122422	4	114122422	4	114122422	*	Y	1.35052	5.58824
chr4:114122881:C:T	T	C	0.7084	0.0162	0.6818	0.7452	-0.0045	0.0107	0.6738	7.5	11.892	11	0.3718	440683	39106	401577	chr4	114122881	4	4	114122881	114122881	1	1	0.2916	257006	0.0634	4	114122881	*	rs4834387	Y	115044037	rs4834387	T	C	0.7219	-0.0081	0.0019	3.1e-05	688666	115044037	114122881	4	114122881	4	114122881	*	Y	-0.420561	-4.26316
chr4:114124307:G:A	A	G	0.4233	0.0094	0.4072	0.4454	-0.0126	0.0097	0.1954	19	13.579	11	0.2572	440683	39106	401577	chr4	114124307	4	4	114124307	114124307	1	1	0.4233	373082	0.0382	4	114124307	*	rs13105870	R	115045463	rs13105870	A	G	0.4363	-0.0096	0.0017	3.7e-08	686297	115045463	114124307	4	114124307	4	114124307	*	R	-1.29897	-5.64706
chr4:114126400:T:G	T	G	0.5771	0.0094	0.5541	0.5933	0.013	0.0097	0.1838	22.4	14.166	11	0.2239	440683	39106	401577	chr4	114126400	4	4	114126400	114126400	1	1	0.4229	372730	0.0392	4	114126400	*	rs1497604	K	115047556	rs1497604	T	G	0.5639	0.0095	0.0017	3.9e-08	692180	115047556	114126400	4	114126400	4	114126400	*	K	1.34021	5.58824
chr4:114126423:A:C	A	C	0.5773	0.0094	0.5541	0.5934	0.0131	0.0098	0.1806	22.1	14.119	11	0.2265	440683	39106	401577	chr4	114126423	4	4	114126423	114126423	1	1	0.4227	372553	0.0393	4	114126423	*	rs1497605	M	115047579	rs1497605	A	C	0.5639	0.0095	0.0017	3.3e-08	692190	115047579	114126423	4	114126423	4	114126423	*	M	1.33673	5.58824
chr4:114126659:C:A	A	C	0.4233	0.0093	0.4065	0.4459	-0.0128	0.0097	0.1883	21.8	14.071	11	0.2291	440683	39106	401577	chr4	114126659	4	4	114126659	114126659	1	1	0.4233	373082	0.0394	4	114126659	*	rs1497606	M	115047815	rs1497606	A	C	0.4361	-0.0095	0.0017	4.2e-08	692077	115047815	114126659	4	114126659	4	114126659	*	M	-1.31959	-5.58824
chr4:114127538:G:A	A	G	0.4251	0.0088	0.4103	0.4455	-0.0122	0.0097	0.2089	21.5	14.012	11	0.2323	440683	39106	401577	chr4	114127538	4	4	114127538	114127538	1	1	0.4251	374669	0.0352	4	114127538	*	rs7658932	R	115048694	rs7658932	A	G	0.4358	-0.0095	0.0017	3.7e-08	692175	115048694	114127538	4	114127538	4	114127538	*	R	-1.25773	-5.58824
chr4:114132729:A:C	A	C	0.5752	0.0096	0.5545	0.591	0.0131	0.0097	0.1768	21	13.932	11	0.2368	440683	39106	401577	chr4	114132729	4	4	114132729	114132729	1	1	0.4248	374404	0.0365	4	114132729	*	rs6854583	M	115053885	rs6854583	A	C	0.5636	0.0098	0.0017	1.8e-08	691856	115053885	114132729	4	114132729	4	114132729	*	M	1.35052	5.76471
chr4:114133102:A:G	A	G	0.5758	0.0091	0.5545	0.591	0.0132	0.0097	0.176	21	13.931	11	0.2368	440683	39106	401577	chr4	114133102	4	4	114133102	114133102	1	1	0.4242	373875	0.0365	4	114133102	*	rs2892642	D	115054258	rs2892642	A	G	0.5636	0.0096	0.0017	2.5e-08	691323	115054258	114133102	4	114133102	4	114133102	*	D	1.36082	5.64706
chr4:114134544:A:G	A	G	0.574	0.0085	0.5543	0.5882	0.0124	0.0097	0.2009	17.2	13.293	11	0.2746	440683	39106	401577	chr4	114134544	4	4	114134544	114134544	1	1	0.426	375462	0.0339	4	114134544	*	rs10029688	R	115055700	rs10029688	A	G	0.5627	0.0096	0.0017	2.8e-08	685545	115055700	114134544	4	114134544	4	114134544	*	R	1.27835	5.64706
chr4:114137962:A:G	A	G	0.5742	0.0087	0.5543	0.5884	0.0128	0.0097	0.1886	17.5	13.335	11	0.272	440683	39106	401577	chr4	114137962	4	4	114137962	114137962	1	1	0.4258	375286	0.0341	4	114137962	*	rs1497591	R	115059118	rs1497591	A	G	0.5631	0.0097	0.0017	2.2e-08	691271	115059118	114137962	4	114137962	4	114137962	*	R	1.31959	5.70588
chr4:114140382:C:A	A	C	0.4236	0.0093	0.4077	0.4455	-0.0126	0.0097	0.1962	16.2	13.131	11	0.2848	440683	39106	401577	chr4	114140382	4	4	114140382	114140382	1	1	0.4236	373347	0.0378	4	114140382	*	rs6819210	M	115061538	rs6819210	A	C	0.4363	-0.0095	0.0017	3.6e-08	691346	115061538	114140382	4	114140382	4	114140382	*	M	-1.29897	-5.58824
chr4:114146536:T:G	T	G	0.5763	0.0093	0.5545	0.5923	0.0123	0.0097	0.2047	16.2	13.133	11	0.2847	440683	39106	401577	chr4	114146536	4	4	114146536	114146536	1	1	0.4237	373435	0.0378	4	114146536	*	rs12499956	K	115067692	rs12499956	T	G	0.5637	0.0095	0.0017	4e-08	691359	115067692	114146536	4	114146536	4	114146536	*	K	1.26804	5.58824
chr4:114154568:A:G	A	G	0.2878	0.0165	0.2533	0.319	0.0049	0.0106	0.6426	2.7	11.3	11	0.4185	440683	39106	401577	chr4	114154568	4	4	114154568	114154568	1	1	0.2878	253657	0.0657	4	114154568	*	rs1112496	R	115075724	rs1112496	A	G	0.2774	0.0082	0.0019	2e-05	690797	115075724	114154568	4	114154568	4	114154568	*	R	0.462264	4.31579
chr4:114154887:T:A	A	T	0.4231	0.0092	0.4074	0.4451	-0.013	0.0097	0.1804	11.8	12.472	11	0.3292	440683	39106	401577	chr4	114154887	4	4	114154887	114154887	1	1	0.4231	372906	0.0377	4	114154887	*	rs1112494	W	115076043	rs1112494	A	T	0.4362	-0.0095	0.0017	3.9e-08	692121	115076043	114154887	4	114154887	4	114154887	*	W	-1.34021	-5.58824
chr4:114157138:T:C	T	C	0.5764	0.0091	0.5549	0.5926	0.0131	0.0097	0.1753	11.2	12.392	11	0.3349	440683	39106	401577	chr4	114157138	4	4	114157138	114157138	1	1	0.4236	373347	0.0377	4	114157138	*	rs1497590	Y	115078294	rs1497590	T	C	0.5636	0.0095	0.0017	4.3e-08	692443	115078294	114157138	4	114157138	4	114157138	*	Y	1.35052	5.58824
chr4:114160223:G:A	A	G	0.4221	0.0096	0.4051	0.4447	-0.0138	0.0097	0.1551	16.5	13.168	11	0.2825	440683	39106	401577	chr4	114160223	4	4	114160223	114160223	1	1	0.4221	372025	0.0396	4	114160223	*	rs2055231	R	115081379	rs2055231	A	G	0.4358	-0.0094	0.0017	5.1e-08	692275	115081379	114160223	4	114160223	4	114160223	*	R	-1.42268	-5.52941
chr4:114160538:T:C	T	C	0.5779	0.0096	0.5553	0.5949	0.0138	0.0097	0.1547	16.6	13.187	11	0.2813	440683	39106	401577	chr4	114160538	4	4	114160538	114160538	1	1	0.4221	372025	0.0396	4	114160538	*	rs17484977	Y	115081694	rs17484977	T	C	0.5642	0.0094	0.0017	4.7e-08	692301	115081694	114160538	4	114160538	4	114160538	*	Y	1.42268	5.52941
chr4:114160796:G:C	C	G	0.4251	0.0087	0.4101	0.4451	-0.0126	0.0097	0.1945	12.4	12.556	11	0.3234	440683	39106	401577	chr4	114160796	4	4	114160796	114160796	1	1	0.4251	374669	0.035	4	114160796	*	rs7683509	S	115081952	rs7683509	C	G	0.4372	-0.0095	0.0017	3.3e-08	692464	115081952	114160796	4	114160796	4	114160796	*	S	-1.29897	-5.58824
chr4:114163010:T:C	T	C	0.5625	0.0082	0.5461	0.5735	0.0125	0.0096	0.1942	9	12.093	11	0.3567	440683	39106	401577	chr4	114163010	4	4	114163010	114163010	1	1	0.4375	385598	0.0274	4	114163010	*	rs6832117	Y	115084166	rs6832117	T	C	0.5516	0.0084	0.0016	2.4e-07	795515	115084166	114163010	4	114163010	4	114163010	*	Y	1.30208	5.25
chr4:114165606:T:C	T	C	0.292	0.0164	0.2583	0.3166	0.0046	0.0106	0.6659	4.6	11.529	11	0.4	440683	39106	401577	chr4	114165606	4	4	114165606	114165606	1	1	0.292	257359	0.0583	4	114165606	*	rs10213347	Y	115086762	rs10213347	T	C	0.2768	0.0082	0.0019	2.4e-05	690863	115086762	114165606	4	114165606	4	114165606	*	Y	0.433962	4.31579
chr4:114170003:T:C	T	C	0.5766	0.0091	0.5549	0.5924	0.0129	0.0097	0.1818	11.9	12.484	11	0.3284	440683	39106	401577	chr4	114170003	4	4	114170003	114170003	1	1	0.4234	373170	0.0375	4	114170003	*	rs1909020	Y	115091159	rs1909020	T	C	0.5637	0.0095	0.0017	3.5e-08	692293	115091159	114170003	4	114170003	4	114170003	*	Y	1.3299	5.58824
chr4:114174020:G:A	A	G	0.4227	0.0094	0.4058	0.4447	-0.0141	0.0097	0.147	15.4	13.002	11	0.2932	440683	39106	401577	chr4	114174020	4	4	114174020	114174020	1	1	0.4227	372553	0.0389	4	114174020	*	rs1497586	R	115095176	rs1497586	A	G	0.4359	-0.0094	0.0017	5.9e-08	692250	115095176	114174020	4	114174020	4	114174020	*	R	-1.45361	-5.52941
chr4:114178002:G:A	A	G	0.4232	0.0091	0.4077	0.445	-0.013	0.0097	0.1811	12.9	12.635	11	0.3179	440683	39106	401577	chr4	114178002	4	4	114178002	114178002	1	1	0.4232	372994	0.0373	4	114178002	*	rs1497585	R	115099158	rs1497585	A	G	0.4363	-0.0095	0.0017	3.3e-08	691468	115099158	114178002	4	114178002	4	114178002	*	R	-1.34021	-5.58824
chr4:114180154:C:A	A	C	0.4233	0.0091	0.4077	0.445	-0.0129	0.0097	0.1847	13.5	12.71	11	0.3127	440683	39106	401577	chr4	114180154	4	4	114180154	114180154	1	1	0.4233	373082	0.0373	4	114180154	*	rs6850855	M	115101310	rs6850855	A	C	0.4363	-0.0096	0.0017	3.2e-08	691473	115101310	114180154	4	114180154	4	114180154	*	M	-1.3299	-5.64706
chr4:114180343:C:T	T	C	0.4263	0.0088	0.4102	0.4452	-0.0125	0.0097	0.1947	12.4	12.563	11	0.3228	440683	39106	401577	chr4	114180343	4	4	114180343	114180343	1	1	0.4263	375726	0.035	4	114180343	*	rs6851287	Y	115101499	rs6851287	T	C	0.4378	-0.0096	0.0017	2.6e-08	691476	115101499	114180343	4	114180343	4	114180343	*	Y	-1.28866	-5.64706
chr4:114182820:C:T	T	C	0.2461	0.0045	0.2381	0.2548	-0.0051	0.0112	0.6488	0	6.749	11	0.819	440683	39106	401577	chr4	114182820	4	4	114182820	114182820	1	1	0.2461	216904	0.0167	4	114182820	*	rs2088412	Y	115103976	rs2088412	T	C	0.2519	-0.0092	0.002	4.7e-06	682389	115103976	114182820	4	114182820	4	114182820	*	Y	-0.455357	-4.6
chr4:114188209:T:C	T	C	0.304	0.017	0.2681	0.3317	0.0043	0.0105	0.6843	14.5	12.872	11	0.3018	440683	39106	401577	chr4	114188209	4	4	114188209	114188209	1	1	0.304	267935	0.0636	4	114188209	*	rs3942964	Y	115109365	rs3942964	T	C	0.2881	0.0089	0.0019	3.8e-06	691580	115109365	114188209	4	114188209	4	114188209	*	Y	0.409524	4.68421
chr4:114188320:G:A	A	G	0.4234	0.009	0.408	0.445	-0.0127	0.0097	0.1901	13.6	12.738	11	0.3108	440683	39106	401577	chr4	114188320	4	4	114188320	114188320	1	1	0.4234	373170	0.037	4	114188320	*	rs1391182	R	115109476	rs1391182	A	G	0.4358	-0.0096	0.0017	3.1e-08	691260	115109476	114188320	4	114188320	4	114188320	*	R	-1.30928	-5.64706
chr4:114189499:G:T	T	G	0.4234	0.009	0.4079	0.4451	-0.0127	0.0097	0.1895	13.1	12.652	11	0.3167	440683	39106	401577	chr4	114189499	4	4	114189499	114189499	1	1	0.4234	373170	0.0372	4	114189499	*	rs7685626	K	115110655	rs7685626	T	G	0.4363	-0.0097	0.0017	2.2e-08	691346	115110655	114189499	4	114189499	4	114189499	*	K	-1.30928	-5.70588
chr4:114190938:C:T	T	C	0.424	0.0094	0.4079	0.4451	-0.0126	0.0097	0.1917	13.3	12.681	11	0.3147	440683	39106	401577	chr4	114190938	4	4	114190938	114190938	1	1	0.424	373699	0.0372	4	114190938	*	rs2036168	Y	115112094	rs2036168	T	C	0.4363	-0.0097	0.0017	2.2e-08	691353	115112094	114190938	4	114190938	4	114190938	*	Y	-1.29897	-5.70588
chr4:114196363:T:A	A	T	0.7045	0.018	0.6733	0.7411	-0.0033	0.0106	0.7538	1.8	11.206	11	0.4262	440683	39106	401577	chr4	114196363	4	4	114196363	114196363	1	1	0.2955	260444	0.0678	4	114196363	*	rs10009761	D	115117519	rs10009761	A	T	0.7217	-0.0089	0.0021	2.2e-05	528646	115117519	114196363	4	114196363	4	114196363	*	D	-0.311321	-4.2381
chr4:114202933:A:G	A	G	0.5726	0.0095	0.5526	0.5891	0.0136	0.0097	0.1583	7	11.828	11	0.3767	440683	39106	401577	chr4	114202933	4	4	114202933	114202933	1	1	0.4274	376696	0.0365	4	114202933	*	rs7694732	R	115124089	rs7694732	A	G	0.5622	0.0099	0.0017	8.7e-09	690622	115124089	114202933	4	114202933	4	114202933	*	R	1.40206	5.82353
chr4:114208390:A:C	A	C	0.5733	0.0091	0.5527	0.5892	0.0135	0.0097	0.1623	6.2	11.725	11	0.3847	440683	39106	401577	chr4	114208390	4	4	114208390	114208390	1	1	0.4267	376079	0.0365	4	114208390	*	rs1603615	M	115129546	rs1603615	A	C	0.5627	0.0098	0.0017	1.4e-08	690638	115129546	114208390	4	114208390	4	114208390	*	M	1.39175	5.76471
chr4:114211032:G:A	A	G	0.4268	0.0089	0.4117	0.4472	-0.0133	0.0097	0.169	4.5	11.519	11	0.4009	440683	39106	401577	chr4	114211032	4	4	114211032	114211032	1	1	0.4268	376167	0.0355	4	114211032	*	rs12511093	R	115132188	rs12511093	A	G	0.4373	-0.0097	0.0017	1.9e-08	690601	115132188	114211032	4	114211032	4	114211032	*	R	-1.37113	-5.70588
chr4:114213000:G:A	A	G	0.4278	0.0085	0.4142	0.4474	-0.0131	0.0097	0.1744	5.4	11.632	11	0.3919	440683	39106	401577	chr4	114213000	4	4	114213000	114213000	1	1	0.4278	377048	0.0332	4	114213000	*	rs7679767	R	115134156	rs7679767	A	G	0.4379	-0.0098	0.0017	1.5e-08	690519	115134156	114213000	4	114213000	4	114213000	*	R	-1.35052	-5.76471
chr4:114213612:T:C	T	C	0.2965	0.0157	0.2546	0.3223	0.0047	0.0105	0.6572	14.8	12.915	11	0.2989	440683	39106	401577	chr4	114213612	4	4	114213612	114213612	1	1	0.2965	261325	0.0677	4	114213612	*	rs13128386	Y	115134768	rs13128386	T	C	0.29	0.0096	0.0019	6.7e-07	688078	115134768	114213612	4	114213612	4	114213612	*	Y	0.447619	5.05263
chr4:114213854:G:C	C	G	0.713	0.0159	0.6853	0.7479	-0.0055	0.0107	0.6054	5.3	11.615	11	0.3933	440683	39106	401577	chr4	114213854	4	4	114213854	114213854	1	1	0.287	252952	0.0626	4	114213854	*	rs2388929	V	115135010	rs2388929	C	G	0.726	-0.0089	0.0019	4.7e-06	690998	115135010	114213854	4	114213854	4	114213854	*	V	-0.514019	-4.68421
chr4:114214017:A:G	A	G	0.2904	0.0174	0.253	0.3208	0.0053	0.0106	0.6162	8.3	12.002	11	0.3635	440683	39106	401577	chr4	114214017	4	4	114214017	114214017	1	1	0.2904	255949	0.0678	4	114214017	*	rs1874672	R	115135173	rs1874672	A	G	0.2769	0.0092	0.0019	2.2e-06	691012	115135173	114214017	4	114214017	4	114214017	*	R	0.5	4.84211
chr4:114216463:A:G	A	G	0.2906	0.0183	0.2482	0.3233	0.0048	0.0106	0.6514	3.9	11.442	11	0.407	440683	39106	401577	chr4	114216463	4	4	114216463	114216463	1	1	0.2906	256125	0.0751	4	114216463	*	rs1497597	R	115137619	rs1497597	A	G	0.277	0.0091	0.0019	2.8e-06	691111	115137619	114216463	4	114216463	4	114216463	*	R	0.45283	4.78947
chr4:114216589:G:A	A	G	0.7081	0.0182	0.6735	0.7471	-0.0048	0.0106	0.6523	6	11.702	11	0.3865	440683	39106	401577	chr4	114216589	4	4	114216589	114216589	1	1	0.2919	257271	0.0736	4	114216589	*	rs1497598	R	115137745	rs1497598	A	G	0.7236	-0.0091	0.0019	2.8e-06	691149	115137745	114216589	4	114216589	4	114216589	*	R	-0.45283	-4.78947
chr4:114222645:C:G	C	G	0.3017	0.018	0.26	0.3346	0.0048	0.0105	0.6489	21.2	13.963	11	0.235	440683	39106	401577	chr4	114222645	4	4	114222645	114222645	1	1	0.3017	265908	0.0746	4	114222645	*	rs966882	S	115143801	rs966882	C	G	0.2864	0.0095	0.0019	8.2e-07	692418	115143801	114222645	4	114222645	4	114222645	*	S	0.457143	5
chr4:114224973:T:G	T	G	0.3016	0.0181	0.2598	0.3342	0.0047	0.0105	0.6538	21.9	14.078	11	0.2287	440683	39106	401577	chr4	114224973	4	4	114224973	114224973	1	1	0.3016	265820	0.0744	4	114224973	*	rs4348164	K	115146129	rs4348164	T	G	0.2864	0.0095	0.0019	7.5e-07	692457	115146129	114224973	4	114224973	4	114224973	*	K	0.447619	5
chr4:114225172:T:C	T	C	0.2907	0.0174	0.2481	0.3261	0.0054	0.0106	0.6127	7.2	11.856	11	0.3746	440683	39106	401577	chr4	114225172	4	4	114225172	114225172	1	1	0.2907	256213	0.078	4	114225172	*	rs1497595	Y	115146328	rs1497595	T	C	0.2777	0.0089	0.0019	4.1e-06	692607	115146328	114225172	4	114225172	4	114225172	*	Y	0.509434	4.68421
chr4:114225738:C:T	T	C	0.7083	0.0184	0.6739	0.7473	-0.0052	0.0106	0.623	8.5	12.018	11	0.3623	440683	39106	401577	chr4	114225738	4	4	114225738	114225738	1	1	0.2917	257094	0.0734	4	114225738	*	rs11723788	Y	115146894	rs11723788	T	C	0.7238	-0.009	0.0019	3.5e-06	692464	115146894	114225738	4	114225738	4	114225738	*	Y	-0.490566	-4.73684
chr4:114225987:G:A	A	G	0.6999	0.0175	0.6698	0.7402	-0.0053	0.0105	0.6115	21	13.931	11	0.2368	440683	39106	401577	chr4	114225987	4	4	114225987	114225987	1	1	0.3001	264498	0.0704	4	114225987	*	rs11723923	R	115147143	rs11723923	A	G	0.7143	-0.0097	0.0019	4.9e-07	686467	115147143	114225987	4	114225987	4	114225987	*	R	-0.504762	-5.10526
chr4:114228967:C:A	A	C	0.4242	0.0085	0.4093	0.4439	-0.0127	0.0097	0.1889	1.5	11.163	11	0.4297	440683	39106	401577	chr4	114228967	4	4	114228967	114228967	1	1	0.4242	373875	0.0346	4	114228967	*	rs12503718	M	115150123	rs12503718	A	C	0.4307	-0.0095	0.0017	4.2e-08	690627	115150123	114228967	4	114228967	4	114228967	*	M	-1.30928	-5.58824
chr4:114229056:G:A	A	G	0.4271	0.0071	0.4128	0.4443	-0.0121	0.0097	0.2108	0	10.777	11	0.4621	440683	39106	401577	chr4	114229056	4	4	114229056	114229056	1	1	0.4271	376431	0.0315	4	114229056	*	rs12503807	R	115150212	rs12503807	A	G	0.4317	-0.0094	0.0017	5.5e-08	684720	115150212	114229056	4	114229056	4	114229056	*	R	-1.24742	-5.52941
chr4:114229358:A:T	A	T	0.2977	0.0153	0.2608	0.3261	0.0028	0.0105	0.793	1.9	11.214	11	0.4255	440683	39106	401577	chr4	114229358	4	4	114229358	114229358	1	1	0.2977	262383	0.0653	4	114229358	*	rs2892641	W	115150514	rs2892641	A	T	0.2895	0.0084	0.0019	1.3e-05	688217	115150514	114229358	4	114229358	4	114229358	*	W	0.266667	4.42105
chr4:114230265:C:G	C	G	0.2836	0.0149	0.2511	0.3091	0.0049	0.0107	0.6476	0	10.858	11	0.4552	440683	39106	401577	chr4	114230265	4	4	114230265	114230265	1	1	0.2836	249955	0.058	4	114230265	*	rs10516600	S	115151421	rs10516600	C	G	0.2719	0.0084	0.002	1.9e-05	690810	115151421	114230265	4	114230265	4	114230265	*	S	0.457944	4.2
chr4:114230716:A:G	A	G	0.2976	0.0155	0.2563	0.3262	0.0032	0.0105	0.764	3.3	11.372	11	0.4126	440683	39106	401577	chr4	114230716	4	4	114230716	114230716	1	1	0.2976	262295	0.0699	4	114230716	*	rs12513381	R	115151872	rs12513381	A	G	0.2872	0.0087	0.0019	5.8e-06	690984	115151872	114230716	4	114230716	4	114230716	*	R	0.304762	4.57895
chr4:114234789:C:T	T	C	0.7165	0.0148	0.694	0.749	-0.0046	0.0107	0.6651	0	10.933	11	0.4489	440683	39106	401577	chr4	114234789	4	4	114234789	114234789	1	1	0.2835	249867	0.055	4	114234789	*	rs7672830	Y	115155945	rs7672830	T	C	0.7279	-0.0083	0.0019	1.9e-05	690985	115155945	114234789	4	114234789	4	114234789	*	Y	-0.429907	-4.36842
chr4:114240824:A:G	A	G	0.5712	0.0074	0.5557	0.5853	0.0121	0.0096	0.2095	3.8	11.43	11	0.408	440683	39106	401577	chr4	114240824	4	4	114240824	114240824	1	1	0.4288	377930	0.0296	4	114240824	*	rs1603622	R	115161980	rs1603622	A	G	0.5668	0.0095	0.0017	4.2e-08	685125	115161980	114240824	4	114240824	4	114240824	*	R	1.26042	5.58824
chr4:114242802:T:C	T	C	0.2842	0.0162	0.2465	0.3129	0.0047	0.0107	0.662	0	10.835	11	0.4572	440683	39106	401577	chr4	114242802	4	4	114242802	114242802	1	1	0.2842	250484	0.0664	4	114242802	*	rs2646653	Y	115163958	rs2646653	T	C	0.2725	0.0087	0.0021	3.2e-05	549579	115163958	114242802	4	114242802	4	114242802	*	Y	0.439252	4.14286
chr4:114248280:A:G	A	G	0.5603	0.009	0.5411	0.5749	0.013	0.0096	0.1762	0	10.672	11	0.4711	440683	39106	401577	chr4	114248280	4	4	114248280	114248280	1	1	0.4397	387537	0.0338	4	114248280	*	rs9307402	R	115169436	rs9307402	A	G	0.5512	0.0089	0.0017	2.6e-07	689543	115169436	114248280	4	114248280	4	114248280	*	R	1.35417	5.23529
chr4:114248290:T:C	T	C	0.5764	0.0093	0.5558	0.594	0.0122	0.0097	0.2055	1.9	11.218	11	0.4252	440683	39106	401577	chr4	114248290	4	4	114248290	114248290	1	1	0.4236	373347	0.0382	4	114248290	*	rs10000836	Y	115169446	rs10000836	T	C	0.5665	0.0095	0.0017	3.9e-08	690016	115169446	114248290	4	114248290	4	114248290	*	Y	1.25773	5.58824
chr4:114249108:A:G	A	G	0.5775	0.0097	0.5566	0.5962	0.0132	0.0097	0.1726	4.3	11.496	11	0.4027	440683	39106	401577	chr4	114249108	4	4	114249108	114249108	1	1	0.4225	372377	0.0396	4	114249108	*	rs1497600	R	115170264	rs1497600	A	G	0.5668	0.0095	0.0017	3.7e-08	690618	115170264	114249108	4	114249108	4	114249108	*	R	1.36082	5.58824
chr4:114249520:C:T	T	C	0.7156	0.0157	0.6873	0.7489	-0.0047	0.0107	0.6605	0	10.78	11	0.4619	440683	39106	401577	chr4	114249520	4	4	114249520	114249520	1	1	0.2844	250660	0.0616	4	114249520	*	rs1391184	Y	115170676	rs1391184	T	C	0.7275	-0.0082	0.0019	2.3e-05	690967	115170676	114249520	4	114249520	4	114249520	*	Y	-0.439252	-4.31579
chr4:114250094:G:A	A	G	0.7155	0.0157	0.6872	0.7488	-0.0047	0.0107	0.6598	0	10.826	11	0.458	440683	39106	401577	chr4	114250094	4	4	114250094	114250094	1	1	0.2845	250749	0.0616	4	114250094	*	rs2646648	R	115171250	rs2646648	A	G	0.7274	-0.0083	0.0019	1.9e-05	690512	115171250	114250094	4	114250094	4	114250094	*	R	-0.439252	-4.36842
chr4:114250309:A:G	A	G	0.5608	0.0094	0.5413	0.577	0.0136	0.0096	0.1564	0	10.749	11	0.4645	440683	39106	401577	chr4	114250309	4	4	114250309	114250309	1	1	0.4392	387096	0.0357	4	114250309	*	rs10017662	R	115171465	rs10017662	A	G	0.5517	0.0085	0.0016	1.6e-07	793533	115171465	114250309	4	114250309	4	114250309	*	R	1.41667	5.3125
chr4:114250451:G:T	T	G	0.2473	0.0051	0.2367	0.2558	-0.003	0.0111	0.7844	0	7.28	11	0.7759	440683	39106	401577	chr4	114250451	4	4	114250451	114250451	1	1	0.2473	217962	0.0191	4	114250451	*	rs12499919	K	115171607	rs12499919	T	G	0.2489	-0.0089	0.002	7.7e-06	686651	115171607	114250451	4	114250451	4	114250451	*	K	-0.27027	-4.45
chr4:114251511:C:T	T	C	0.4406	0.0092	0.4231	0.4589	-0.0135	0.0096	0.1575	0	10.813	11	0.4591	440683	39106	401577	chr4	114251511	4	4	114251511	114251511	1	1	0.4406	388330	0.0358	4	114251511	*	rs9998695	Y	115172667	rs9998695	T	C	0.4489	-0.0085	0.0016	1.5e-07	793521	115172667	114251511	4	114251511	4	114251511	*	Y	-1.40625	-5.3125
chr4:114264702:T:C	T	C	0.7206	0.0156	0.6967	0.771	-0.005	0.0107	0.6401	0	10.321	11	0.5018	440683	39106	401577	chr4	114264702	4	4	114264702	114264702	1	1	0.2794	246254	0.0743	4	114264702	*	rs6850513	Y	115185858	rs6850513	T	C	0.7271	-0.0082	0.0019	2.2e-05	690732	115185858	114264702	4	114264702	4	114264702	*	Y	-0.46729	-4.31579
chr4:114267136:A:G	A	G	0.7211	0.0154	0.6979	0.7714	-0.0062	0.0107	0.5639	0	10.268	11	0.5065	440683	39106	401577	chr4	114267136	4	4	114267136	114267136	1	1	0.2789	245813	0.0735	4	114267136	*	rs6533768	R	115188292	rs6533768	A	G	0.7273	-0.0082	0.0019	2.3e-05	690625	115188292	114267136	4	114267136	4	114267136	*	R	-0.579439	-4.31579
chr4:114267227:T:G	T	G	0.5614	0.0093	0.5411	0.5768	0.0136	0.0096	0.1567	0	10.757	11	0.4638	440683	39106	401577	chr4	114267227	4	4	114267227	114267227	1	1	0.4386	386567	0.0357	4	114267227	*	rs13135132	K	115188383	rs13135132	T	G	0.551	0.0087	0.0017	3.9e-07	690319	115188383	114267227	4	114267227	4	114267227	*	K	1.41667	5.11765
chr4:114267345:T:C	T	C	0.7225	0.0149	0.6996	0.7728	-0.0059	0.0107	0.5834	0	10.144	11	0.5175	440683	39106	401577	chr4	114267345	4	4	114267345	114267345	1	1	0.2775	244579	0.0732	4	114267345	*	rs4470706	Y	115188501	rs4470706	T	C	0.728	-0.0082	0.0019	2.3e-05	690274	115188501	114267345	4	114267345	4	114267345	*	Y	-0.551402	-4.31579
chr4:114268432:T:A	A	T	0.4386	0.0093	0.4232	0.4589	-0.0134	0.0096	0.1624	0	10.698	11	0.4689	440683	39106	401577	chr4	114268432	4	4	114268432	114268432	1	1	0.4386	386567	0.0357	4	114268432	*	rs10030744	W	115189588	rs10030744	A	T	0.4481	-0.0084	0.0016	2.3e-07	792759	115189588	114268432	4	114268432	4	114268432	*	W	-1.39583	-5.25
chr4:114268665:G:A	A	G	0.4394	0.0094	0.4233	0.459	-0.0135	0.0096	0.1592	0	10.794	11	0.4607	440683	39106	401577	chr4	114268665	4	4	114268665	114268665	1	1	0.4394	387272	0.0357	4	114268665	*	rs10019345	R	115189821	rs10019345	A	G	0.4481	-0.0085	0.0016	2e-07	793344	115189821	114268665	4	114268665	4	114268665	*	R	-1.40625	-5.3125
chr4:114268862:C:T	T	C	0.2797	0.0156	0.229	0.3034	0.0053	0.0107	0.6183	0	10.145	11	0.5174	440683	39106	401577	chr4	114268862	4	4	114268862	114268862	1	1	0.2797	246518	0.0744	4	114268862	*	rs4834391	Y	115190018	rs4834391	T	C	0.2729	0.0082	0.0019	2.3e-05	690535	115190018	114268862	4	114268862	4	114268862	*	Y	0.495327	4.31579
chr4:114269953:G:A	A	G	0.441	0.0119	0.416	0.464	-0.0144	0.0097	0.1374	1.3	11.146	11	0.4311	440683	39106	401577	chr4	114269953	4	4	114269953	114269953	1	1	0.441	388682	0.048	4	114269953	*	rs13129351	R	115191109	rs13129351	A	G	0.4458	-0.0089	0.0017	3e-07	683222	115191109	114269953	4	114269953	4	114269953	*	R	-1.48454	-5.23529
chr4:114272202:G:A	A	G	0.4282	0.0085	0.414	0.4448	-0.0131	0.0096	0.1734	0	10.282	11	0.5052	440683	39106	401577	chr4	114272202	4	4	114272202	114272202	1	1	0.4282	377401	0.0308	4	114272202	*	rs13144114	R	115193358	rs13144114	A	G	0.4369	-0.0092	0.0017	9.5e-08	688382	115193358	114272202	4	114272202	4	114272202	*	R	-1.36458	-5.41176
chr4:114286071:C:T	T	C	0.2037	0.0149	0.1598	0.2276	0.0108	0.0118	0.3632	0	7.466	11	0.7602	440683	39106	401577	chr4	114286071	4	4	114286071	114286071	1	1	0.2037	179534	0.0678	4	114286071	*	rs9762211	Y	115207227	rs9762211	T	C	0.1998	0.0085	0.0024	0.00034	528971	115207227	114286071	4	114286071	4	114286071	*	Y	0.915254	3.54167
chr4:114302026:A:C	A	C	0.8008	0.0148	0.7773	0.8453	-0.0109	0.012	0.3638	0	8.89	11	0.632	440683	39106	401577	chr4	114302026	4	4	114302026	114302026	1	1	0.1992	175568	0.068	4	114302026	*	rs11722311	M	115223182	rs11722311	A	C	0.8023	-0.0078	0.0022	0.00036	691570	115223182	114302026	4	114302026	4	114302026	*	M	-0.908333	-3.54545
chr4:114316193:C:A	A	C	0.2245	0.0085	0.2049	0.248	-0.0069	0.0115	0.545	0	6.824	11	0.8131	440683	39106	401577	chr4	114316193	4	4	114316193	114316193	1	1	0.2245	197867	0.0431	4	114316193	*	rs12510440	M	115237349	rs12510440	A	C	0.2143	-0.0085	0.0021	5.7e-05	691163	115237349	114316193	4	114316193	4	114316193	*	M	-0.6	-4.04762
chr4:114316829:T:A	A	T	0.2237	0.0089	0.205	0.2487	-0.0068	0.0115	0.5564	0	6.941	11	0.8038	440683	39106	401577	chr4	114316829	4	4	114316829	114316829	1	1	0.2237	197162	0.0437	4	114316829	*	rs7693218	D	115237985	rs7693218	A	T	0.2133	-0.0085	0.0021	5.6e-05	691116	115237985	114316829	4	114316829	4	114316829	*	D	-0.591304	-4.04762
chr4:114319032:G:A	A	G	0.2181	0.0065	0.201	0.2353	-0.0076	0.0116	0.5107	0	8.102	11	0.7042	440683	39106	401577	chr4	114319032	4	4	114319032	114319032	1	1	0.2181	192226	0.0343	4	114319032	*	rs12498367	R	115240188	rs12498367	A	G	0.2119	-0.0084	0.0021	7.9e-05	688858	115240188	114319032	4	114319032	4	114319032	*	R	-0.655172	-4
chr4:115444192:G:T	T	G	0.2304	0.0105	0.1955	0.2441	0.0034	0.0113	0.7658	3.2	11.368	11	0.4129	440683	39106	401577	chr4	115444192	4	4	115444192	115444192	1	1	0.2304	203067	0.0486	4	115444192	*	rs11098300	K	116365348	rs11098300	T	G	0.2349	0.0071	0.002	0.00037	691533	116365348	115444192	4	115444192	4	115444192	*	K	0.300885	3.55
chr4:115445034:A:C	A	C	0.7684	0.0097	0.7558	0.8013	-0.0032	0.0113	0.7797	4.1	11.469	11	0.4048	440683	39106	401577	chr4	115445034	4	4	115445034	115445034	1	1	0.2316	204124	0.0455	4	115445034	*	rs7437093	M	116366190	rs7437093	A	C	0.7645	-0.007	0.002	0.00045	691456	116366190	115445034	4	115445034	4	115445034	*	M	-0.283186	-3.5
chr4:115446264:C:A	A	C	0.231	0.0101	0.1965	0.2442	0.0036	0.0113	0.7503	2.3	11.257	11	0.422	440683	39106	401577	chr4	115446264	4	4	115446264	115446264	1	1	0.231	203596	0.0477	4	115446264	*	rs7438386	M	116367420	rs7438386	A	C	0.2352	0.0071	0.002	0.00038	691601	116367420	115446264	4	115446264	4	115446264	*	M	0.318584	3.55
chr4:115454308:A:G	A	G	0.7757	0.0107	0.7627	0.808	-0.0031	0.0114	0.7832	4.3	11.494	11	0.4028	440683	39106	401577	chr4	115454308	4	4	115454308	115454308	1	1	0.2243	197690	0.0453	4	115454308	*	rs12507942	R	116375464	rs12507942	A	G	0.7699	-0.0071	0.002	0.00043	692604	116375464	115454308	4	115454308	4	115454308	*	R	-0.27193	-3.55
chr4:115463466:A:G	A	G	0.7574	0.0102	0.7438	0.785	-0.0068	0.0111	0.5423	6.7	11.788	11	0.3798	440683	39106	401577	chr4	115463466	4	4	115463466	115463466	1	1	0.2426	213819	0.0412	4	115463466	*	rs7660669	R	116384622	rs7660669	A	G	0.7526	-0.0072	0.002	0.00043	636545	116384622	115463466	4	115463466	4	115463466	*	R	-0.612613	-3.6
chr4:118128975:T:G	T	G	0.8344	0.0053	0.8309	0.8603	0.0054	0.0128	0.6723	50.5	22.204	11	0.02284	440683	39106	401577	chr4	118128975	4	4	118128975	118128975	1	1	0.1656	145954	0.0294	4	118128975	*	rs11731179	B	119050130	rs11731179	T	G	0.8361	0.0116	0.0023	6.1e-07	691884	119050130	118128975	4	118128975	4	118128975	*	B	0.421875	5.04348
chr4:118129178:A:G	A	G	0.8344	0.0053	0.831	0.8606	0.0055	0.0128	0.6694	50.5	22.229	11	0.02266	440683	39106	401577	chr4	118129178	4	4	118129178	118129178	1	1	0.1656	145954	0.0296	4	118129178	*	rs6822408	R	119050333	rs6822408	A	G	0.8361	0.0117	0.0023	4.8e-07	691894	119050333	118129178	4	118129178	4	118129178	*	R	0.429687	5.08696
chr4:118139683:C:T	T	C	0.6479	0.012	0.6323	0.6717	-0.0057	0.01	0.5716	0.2	11.026	11	0.4411	440683	39106	401577	chr4	118139683	4	4	118139683	118139683	1	1	0.3521	310329	0.0394	4	118139683	*	rs13119835	Y	119060838	rs13119835	T	C	0.6542	0.0065	0.0018	0.00044	638240	119060838	118139683	4	118139683	4	118139683	*	Y	-0.57	3.61111
chr4:118146398:A:G	A	G	0.7221	0.0087	0.7136	0.7616	-0.0086	0.0106	0.4159	30.9	15.913	11	0.1444	440683	39106	401577	chr4	118146398	4	4	118146398	118146398	1	1	0.2779	244932	0.048	4	118146398	*	rs7661522	R	119067553	rs7661522	A	G	0.7194	0.0081	0.0019	2.1e-05	692606	119067553	118146398	4	118146398	4	118146398	*	R	-0.811321	4.26316
chr4:118147482:T:G	T	G	0.7217	0.009	0.714	0.7616	-0.0088	0.0106	0.4087	31.4	16.041	11	0.1396	440683	39106	401577	chr4	118147482	4	4	118147482	118147482	1	1	0.2783	245284	0.0476	4	118147482	*	rs13114867	K	119068637	rs13114867	T	G	0.7193	0.0079	0.0018	1e-05	794389	119068637	118147482	4	118147482	4	118147482	*	K	-0.830189	4.38889
chr4:118151707:G:A	A	G	0.2785	0.0087	0.2427	0.2862	0.009	0.0106	0.3934	27.8	15.245	11	0.1716	440683	39106	401577	chr4	118151707	4	4	118151707	118151707	1	1	0.2785	245460	0.0435	4	118151707	*	rs6853879	R	119072862	rs6853879	A	G	0.2807	-0.0085	0.0019	8.3e-06	692165	119072862	118151707	4	118151707	4	118151707	*	R	0.849057	-4.47368
chr4:118152138:G:A	A	G	0.6476	0.0111	0.6324	0.6787	-0.0063	0.01	0.5313	0	10.862	11	0.4549	440683	39106	401577	chr4	118152138	4	4	118152138	118152138	1	1	0.3524	310593	0.0463	4	118152138	*	rs13123722	D	119073293	rs13123722	A	G	0.6545	0.0063	0.0018	0.00041	691942	119073293	118152138	4	118152138	4	118152138	*	D	-0.63	3.5
chr4:118158484:A:G	A	G	0.3524	0.0111	0.3295	0.3667	0.0055	0.01	0.5808	0	10.652	11	0.4729	440683	39106	401577	chr4	118158484	4	4	118158484	118158484	1	1	0.3524	310593	0.0372	4	118158484	*	rs4833564	R	119079639	rs4833564	A	G	0.3455	-0.0063	0.0018	0.00038	691799	119079639	118158484	4	118158484	4	118158484	*	R	0.55	-3.5
chr4:118158727:C:A	A	C	0.6475	0.011	0.6332	0.67	-0.0055	0.01	0.5828	0	10.586	11	0.4786	440683	39106	401577	chr4	118158727	4	4	118158727	118158727	1	1	0.3525	310682	0.0368	4	118158727	*	rs4240319	M	119079882	rs4240319	A	C	0.6545	0.0063	0.0018	0.00041	691604	119079882	118158727	4	118158727	4	118158727	*	M	-0.55	3.5
chr4:118159462:C:G	C	G	0.8086	0.0069	0.8013	0.8305	0.0075	0.0121	0.5367	44.3	19.749	11	0.0489	440683	39106	401577	chr4	118159462	4	4	118159462	118159462	1	1	0.1914	168693	0.0292	4	118159462	*	rs6822996	S	119080617	rs6822996	C	G	0.812	0.0114	0.0022	1.8e-07	692387	119080617	118159462	4	118159462	4	118159462	*	S	0.619835	5.18182
chr4:118167598:T:G	T	G	0.8082	0.007	0.8009	0.8299	0.0072	0.0121	0.5502	43.6	19.52	11	0.05238	440683	39106	401577	chr4	118167598	4	4	118167598	118167598	1	1	0.1918	169046	0.029	4	118167598	*	rs11944227	K	119088753	rs11944227	T	G	0.8122	0.0109	0.0021	1.8e-07	771793	119088753	118167598	4	118167598	4	118167598	*	K	0.595041	5.19048
chr4:118171455:A:C	A	C	0.352	0.0111	0.3287	0.367	0.0058	0.01	0.5649	0	10.062	11	0.5248	440683	39106	401577	chr4	118171455	4	4	118171455	118171455	1	1	0.352	310241	0.0383	4	118171455	*	rs6820367	M	119092610	rs6820367	A	C	0.3459	-0.0062	0.0018	0.00048	691136	119092610	118171455	4	118171455	4	118171455	*	M	0.58	-3.44444
chr4:118175968:T:C	T	C	0.8285	0.0043	0.8245	0.8523	0.007	0.0126	0.58	27.6	15.199	11	0.1735	440683	39106	401577	chr4	118175968	4	4	118175968	118175968	1	1	0.1715	151154	0.0278	4	118175968	*	rs7685455	Y	119097123	rs7685455	T	C	0.8276	0.0114	0.0021	1.1e-07	794722	119097123	118175968	4	118175968	4	118175968	*	Y	0.555556	5.42857
chr4:118180568:T:C	T	C	0.8289	0.0042	0.8254	0.8528	0.0057	0.0126	0.6503	25.3	14.72	11	0.1957	440683	39106	401577	chr4	118180568	4	4	118180568	118180568	1	1	0.1711	150802	0.0274	4	118180568	*	rs1403846	Y	119101723	rs1403846	T	C	0.8278	0.0116	0.0021	6.4e-08	787537	119101723	118180568	4	118180568	4	118180568	*	Y	0.452381	5.52381
chr4:118187835:T:C	T	C	0.8287	0.0044	0.8247	0.8523	0.0064	0.0126	0.6094	23.9	14.462	11	0.2085	440683	39106	401577	chr4	118187835	4	4	118187835	118187835	1	1	0.1713	150978	0.0276	4	118187835	*	rs6855052	Y	119108990	rs6855052	T	C	0.8299	0.0119	0.0023	1.6e-07	692054	119108990	118187835	4	118187835	4	118187835	*	Y	0.507937	5.17391
chr4:118188365:T:C	T	C	0.8535	0.0043	0.849	0.8807	0.004	0.0134	0.7653	31.8	16.128	11	0.1365	440683	39106	401577	chr4	118188365	4	4	118188365	118188365	1	1	0.1465	129120	0.0317	4	118188365	*	rs6856076	Y	119109520	rs6856076	T	C	0.8538	0.0121	0.0024	6.4e-07	687502	119109520	118188365	4	118188365	4	118188365	*	Y	0.298507	5.04167
chr4:118189851:A:C	A	C	0.829	0.0042	0.8256	0.8528	0.0063	0.0126	0.6146	24.3	14.539	11	0.2046	440683	39106	401577	chr4	118189851	4	4	118189851	118189851	1	1	0.171	150714	0.0272	4	118189851	*	rs10014957	M	119111006	rs10014957	A	C	0.83	0.0122	0.0026	1.9e-06	516989	119111006	118189851	4	118189851	4	118189851	*	M	0.5	4.69231
chr4:118190062:G:C	C	G	0.2778	0.0087	0.239	0.2852	0.0089	0.0106	0.4036	24.1	14.495	11	0.2068	440683	39106	401577	chr4	118190062	4	4	118190062	118190062	1	1	0.2778	244843	0.0462	4	118190062	*	rs9992827	S	119111217	rs9992827	C	G	0.2767	-0.0082	0.0019	1.6e-05	692229	119111217	118190062	4	118190062	4	118190062	*	S	0.839623	-4.31579
chr4:118213982:T:C	T	C	0.8537	0.0042	0.8497	0.8807	0.0046	0.0134	0.734	30.1	15.741	11	0.151	440683	39106	401577	chr4	118213982	4	4	118213982	118213982	1	1	0.1463	128944	0.031	4	118213982	*	rs11945882	Y	119135137	rs11945882	T	C	0.8538	0.012	0.0024	5.9e-07	692448	119135137	118213982	4	118213982	4	118213982	*	Y	0.343284	5
chr4:118214247:G:C	C	G	0.171	0.0042	0.1472	0.1745	-0.0064	0.0126	0.613	22.3	14.159	11	0.2243	440683	39106	401577	chr4	118214247	4	4	118214247	118214247	1	1	0.171	150714	0.0273	4	118214247	*	rs10018844	S	119135402	rs10018844	C	G	0.1698	-0.0118	0.0023	1.7e-07	692538	119135402	118214247	4	118214247	4	118214247	*	S	-0.507937	-5.13043
chr4:118215043:A:T	A	T	0.829	0.0042	0.8255	0.852	0.0066	0.0126	0.599	23.2	14.32	11	0.2158	440683	39106	401577	chr4	118215043	4	4	118215043	118215043	1	1	0.171	150714	0.0265	4	118215043	*	rs11933280	W	119136198	rs11933280	A	T	0.8302	0.0119	0.0023	1.4e-07	692353	119136198	118215043	4	118215043	4	118215043	*	W	0.52381	5.17391
chr4:118215080:T:C	T	C	0.8536	0.0043	0.8496	0.8807	0.0043	0.0134	0.7508	30.1	15.744	11	0.1509	440683	39106	401577	chr4	118215080	4	4	118215080	118215080	1	1	0.1464	129032	0.0311	4	118215080	*	rs11947244	Y	119136235	rs11947244	T	C	0.8538	0.0121	0.0024	5.5e-07	692489	119136235	118215080	4	118215080	4	118215080	*	Y	0.320896	5.04167
chr4:118217823:A:G	A	G	0.829	0.0042	0.8255	0.8528	0.0065	0.0126	0.6041	22.8	14.249	11	0.2195	440683	39106	401577	chr4	118217823	4	4	118217823	118217823	1	1	0.171	150714	0.0273	4	118217823	*	rs13435006	R	119138978	rs13435006	A	G	0.8306	0.0119	0.0023	1.6e-07	692426	119138978	118217823	4	118217823	4	118217823	*	R	0.515873	5.17391
chr4:118219292:C:T	T	C	0.171	0.0042	0.1472	0.1745	-0.0065	0.0126	0.6061	22.7	14.228	11	0.2206	440683	39106	401577	chr4	118219292	4	4	118219292	118219292	1	1	0.171	150714	0.0273	4	118219292	*	rs11947630	Y	119140447	rs11947630	T	C	0.1699	-0.0119	0.0023	1.6e-07	692423	119140447	118219292	4	118219292	4	118219292	*	Y	-0.515873	-5.17391
chr4:118220847:T:G	T	G	0.8542	0.0043	0.8498	0.8833	0.0045	0.0135	0.7371	31.6	16.091	11	0.1378	440683	39106	401577	chr4	118220847	4	4	118220847	118220847	1	1	0.1458	128503	0.0335	4	118220847	*	rs17515832	K	119142002	rs17515832	T	G	0.8539	0.0123	0.0024	3.6e-07	692604	119142002	118220847	4	118220847	4	118220847	*	K	0.333333	5.125
chr4:118221199:T:A	A	T	0.171	0.0042	0.1471	0.1745	-0.0065	0.0126	0.6047	22.6	14.22	11	0.221	440683	39106	401577	chr4	118221199	4	4	118221199	118221199	1	1	0.171	150714	0.0274	4	118221199	*	rs11727684	W	119142354	rs11727684	A	T	0.1699	-0.0122	0.0023	7.3e-08	692435	119142354	118221199	4	118221199	4	118221199	*	W	-0.515873	-5.30435
chr4:118221594:T:C	T	C	0.8542	0.0043	0.8498	0.8833	0.0045	0.0135	0.7398	31.9	16.143	11	0.1359	440683	39106	401577	chr4	118221594	4	4	118221594	118221594	1	1	0.1458	128503	0.0335	4	118221594	*	rs11727817	Y	119142749	rs11727817	T	C	0.8539	0.0124	0.0024	2.1e-07	692590	119142749	118221594	4	118221594	4	118221594	*	Y	0.333333	5.16667
chr4:118221615:T:G	T	G	0.829	0.0042	0.8255	0.8528	0.0063	0.0126	0.6159	22.8	14.255	11	0.2192	440683	39106	401577	chr4	118221615	4	4	118221615	118221615	1	1	0.171	150714	0.0273	4	118221615	*	rs2204269	K	119142770	rs2204269	T	G	0.8293	0.0119	0.0023	1.3e-07	692201	119142770	118221615	4	118221615	4	118221615	*	K	0.5	5.17391
chr4:118224018:T:G	T	G	0.829	0.0042	0.8255	0.8528	0.0065	0.0126	0.6034	22.6	14.215	11	0.2213	440683	39106	401577	chr4	118224018	4	4	118224018	118224018	1	1	0.171	150714	0.0273	4	118224018	*	rs2030634	K	119145173	rs2030634	T	G	0.8301	0.0119	0.0023	1.3e-07	692335	119145173	118224018	4	118224018	4	118224018	*	K	0.515873	5.17391
chr4:118224074:G:A	A	G	0.171	0.0042	0.1472	0.1745	-0.0065	0.0126	0.6045	22.7	14.223	11	0.2209	440683	39106	401577	chr4	118224074	4	4	118224074	118224074	1	1	0.171	150714	0.0273	4	118224074	*	rs2030633	R	119145229	rs2030633	A	G	0.1699	-0.0119	0.0023	1.4e-07	692352	119145229	118224074	4	118224074	4	118224074	*	R	-0.515873	-5.17391
chr4:118226820:A:G	A	G	0.829	0.0043	0.8255	0.8528	0.0065	0.0126	0.608	22.9	14.272	11	0.2183	440683	39106	401577	chr4	118226820	4	4	118226820	118226820	1	1	0.171	150714	0.0273	4	118226820	*	rs2271577	R	119147975	rs2271577	A	G	0.83	0.0122	0.0023	8e-08	691943	119147975	118226820	4	118226820	4	118226820	*	R	0.515873	5.30435
chr4:118227126:C:T	T	C	0.1711	0.0043	0.1472	0.1744	-0.0065	0.0126	0.6073	23.1	14.296	11	0.217	440683	39106	401577	chr4	118227126	4	4	118227126	118227126	1	1	0.1711	150802	0.0272	4	118227126	*	rs2271578	Y	119148281	rs2271578	T	C	0.1701	-0.0121	0.0023	1.8e-07	681171	119148281	118227126	4	118227126	4	118227126	*	Y	-0.515873	-5.26087
chr4:118227191:C:G	C	G	0.8539	0.0042	0.8495	0.8832	0.0044	0.0135	0.7416	32.4	16.269	11	0.1314	440683	39106	401577	chr4	118227191	4	4	118227191	118227191	1	1	0.1461	128768	0.0337	4	118227191	*	rs3817274	S	119148346	rs3817274	C	G	0.8539	0.0125	0.0024	2.3e-07	691902	119148346	118227191	4	118227191	4	118227191	*	S	0.325926	5.20833
chr4:118238526:G:C	C	G	0.146	0.0042	0.1176	0.1503	-0.0046	0.0135	0.7303	31.2	15.991	11	0.1414	440683	39106	401577	chr4	118238526	4	4	118238526	118238526	1	1	0.146	128679	0.0327	4	118238526	*	rs17594243	S	119159681	rs17594243	C	G	0.1462	-0.0126	0.0024	1.8e-07	692114	119159681	118238526	4	118238526	4	118238526	*	S	-0.340741	-5.25
chr4:118277733:T:C	T	C	0.8552	0.0045	0.8501	0.8845	0.0056	0.0135	0.6782	30.9	15.914	11	0.1444	440683	39106	401577	chr4	118277733	4	4	118277733	118277733	1	1	0.1448	127622	0.0344	4	118277733	*	rs11723996	Y	119198888	rs11723996	T	C	0.8548	0.0125	0.0024	2.4e-07	691846	119198888	118277733	4	118277733	4	118277733	*	Y	0.414815	5.20833
chr4:118279439:T:C	T	C	0.8548	0.0044	0.8501	0.8833	0.0058	0.0135	0.6681	35.9	17.15	11	0.1035	440683	39106	401577	chr4	118279439	4	4	118279439	118279439	1	1	0.1452	127974	0.0332	4	118279439	*	rs2272160	Y	119200594	rs2272160	T	C	0.8541	0.0126	0.0024	2.1e-07	685131	119200594	118279439	4	118279439	4	118279439	*	Y	0.42963	5.25
chr4:118280432:C:T	T	C	0.1452	0.0044	0.1168	0.1499	-0.0058	0.0135	0.6666	36.2	17.235	11	0.1011	440683	39106	401577	chr4	118280432	4	4	118280432	118280432	1	1	0.1452	127974	0.0331	4	118280432	*	rs1045817	Y	119201587	rs1045817	T	C	0.1459	-0.0126	0.0024	1.8e-07	692216	119201587	118280432	4	118280432	4	118280432	*	Y	-0.42963	-5.25
chr4:118307728:C:T	T	C	0.1454	0.0045	0.1156	0.15	-0.0051	0.0135	0.7039	37.4	17.57	11	0.0921	440683	39106	401577	chr4	118307728	4	4	118307728	118307728	1	1	0.1454	128151	0.0344	4	118307728	*	rs11730327	Y	119228883	rs11730327	T	C	0.1463	-0.0125	0.0024	2e-07	692463	119228883	118307728	4	118307728	4	118307728	*	Y	-0.377778	-5.20833
chr4:118324410:T:G	T	G	0.8526	0.0061	0.8464	0.8832	0.0113	0.0135	0.4004	32.7	16.349	11	0.1287	440683	39106	401577	chr4	118324410	4	4	118324410	118324410	1	1	0.1474	129913	0.0368	4	118324410	*	rs17516430	K	119245565	rs17516430	T	G	0.8543	0.0118	0.0024	1.1e-06	674649	119245565	118324410	4	118324410	4	118324410	*	K	0.837037	4.91667
chr4:118325439:G:A	A	G	0.1474	0.0061	0.1172	0.1535	-0.012	0.0135	0.3752	31.8	16.124	11	0.1366	440683	39106	401577	chr4	118325439	4	4	118325439	118325439	1	1	0.1474	129913	0.0363	4	118325439	*	rs11721634	R	119246594	rs11721634	A	G	0.1517	-0.0119	0.0024	8.4e-07	674622	119246594	118325439	4	118325439	4	118325439	*	R	-0.888889	-4.95833
chr4:118326590:G:A	A	G	0.1472	0.0058	0.1205	0.1534	-0.01	0.0134	0.4577	38.8	17.973	11	0.0822	440683	39106	401577	chr4	118326590	4	4	118326590	118326590	1	1	0.1472	129737	0.0329	4	118326590	*	rs17516450	R	119247745	rs17516450	A	G	0.1496	-0.0119	0.0024	8.8e-07	676925	119247745	118326590	4	118326590	4	118326590	*	R	-0.746269	-4.95833
chr4:118327102:G:A	A	G	0.1496	0.0062	0.1201	0.1555	-0.0173	0.0134	0.1952	34.6	16.825	11	0.1132	440683	39106	401577	chr4	118327102	4	4	118327102	118327102	1	1	0.1496	131852	0.0354	4	118327102	*	rs6853304	R	119248257	rs6853304	A	G	0.1486	-0.0118	0.0024	1.1e-06	677425	119248257	118327102	4	118327102	4	118327102	*	R	-1.29104	-4.91667
chr4:118336564:T:C	T	C	0.8506	0.0063	0.8446	0.8806	0.0179	0.0134	0.1813	32.6	16.325	11	0.1295	440683	39106	401577	chr4	118336564	4	4	118336564	118336564	1	1	0.1494	131676	0.036	4	118336564	*	rs3805195	Y	119257719	rs3805195	T	C	0.849	0.0118	0.0024	1e-06	678006	119257719	118336564	4	118336564	4	118336564	*	Y	1.33582	4.91667
chr4:118374015:T:G	T	G	0.8539	0.0068	0.8474	0.8848	0.0195	0.0136	0.1502	22.6	14.218	11	0.2212	440683	39106	401577	chr4	118374015	4	4	118374015	118374015	1	1	0.1461	128768	0.0374	4	118374015	*	rs17516575	K	119295170	rs17516575	T	G	0.8535	0.0117	0.0024	1.5e-06	677190	119295170	118374015	4	118374015	4	118374015	*	K	1.43382	4.875
chr4:118387448:T:C	T	C	0.7979	0.0064	0.7895	0.8206	0.0075	0.012	0.5317	0	6.794	11	0.8155	440683	39106	401577	chr4	118387448	4	4	118387448	118387448	1	1	0.2021	178124	0.0311	4	118387448	*	rs11722450	Y	119308603	rs11722450	T	C	0.7949	0.0084	0.0022	0.00014	668825	119308603	118387448	4	118387448	4	118387448	*	Y	0.625	3.81818
chr4:118416721:C:A	A	C	0.202	0.0069	0.1782	0.2115	-0.0065	0.012	0.5911	0	6.314	11	0.8516	440683	39106	401577	chr4	118416721	4	4	118416721	118416721	1	1	0.202	178036	0.0333	4	118416721	*	rs11734295	H	119337876	rs11734295	A	C	0.2061	-0.008	0.0022	0.00024	673851	119337876	118416721	4	118416721	4	118416721	*	H	-0.541667	-3.63636
chr4:119135660:G:A	A	G	0.4279	0.0143	0.403	0.459	-0.0033	0.0096	0.7342	0	5.959	11	0.8761	440683	39106	401577	chr4	119135660	4	4	119135660	119135660	1	1	0.4279	377137	0.056	4	119135660	*	rs1459055	R	120056815	rs1459055	A	G	0.442	0.0068	0.0017	8.8e-05	685651	120056815	119135660	4	119135660	4	119135660	*	R	-0.34375	4
chr4:119142560:C:T	T	C	0.2699	0.0096	0.2463	0.2881	0.001	0.0107	0.9236	23.6	14.393	11	0.212	440683	39106	401577	chr4	119142560	4	4	119142560	119142560	1	1	0.2699	237881	0.0418	4	119142560	*	rs7694500	Y	120063715	rs7694500	T	C	0.2737	-0.007	0.0019	0.0003	688847	120063715	119142560	4	119142560	4	119142560	*	Y	0.0934579	-3.68421
chr4:119142688:A:G	A	G	0.73	0.0096	0.7119	0.7538	-0.0004	0.0107	0.9674	26.4	14.953	11	0.1847	440683	39106	401577	chr4	119142688	4	4	119142688	119142688	1	1	0.27	237969	0.0419	4	119142688	*	rs7694555	R	120063843	rs7694555	A	G	0.7258	0.007	0.0019	0.00031	688297	120063843	119142688	4	119142688	4	119142688	*	R	-0.0373832	3.68421
chr4:119154557:G:T	T	G	0.2738	0.0094	0.2515	0.2928	-0.0007	0.0106	0.946	22	14.1	11	0.2275	440683	39106	401577	chr4	119154557	4	4	119154557	119154557	1	1	0.2738	241318	0.0413	4	119154557	*	rs12642637	K	120075712	rs12642637	T	G	0.2781	-0.0068	0.0019	0.00048	690424	120075712	119154557	4	119154557	4	119154557	*	K	-0.0660377	-3.57895
chr4:119160451:A:G	A	G	0.5627	0.0179	0.526	0.595	0.0026	0.0096	0.7881	0	6.433	11	0.843	440683	39106	401577	chr4	119160451	4	4	119160451	119160451	1	1	0.4373	385421	0.069	4	119160451	*	rs11098489	R	120081606	rs11098489	A	G	0.5463	-0.0061	0.0017	0.00036	691064	120081606	119160451	4	119160451	4	119160451	*	R	0.270833	-3.58824
chr4:119160714:C:T	T	C	0.4379	0.0176	0.406	0.474	-0.0023	0.0096	0.8148	0	6.484	11	0.8392	440683	39106	401577	chr4	119160714	4	4	119160714	119160714	1	1	0.4379	385950	0.068	4	119160714	*	rs7696877	Y	120081869	rs7696877	T	C	0.4533	0.0063	0.0017	0.00029	685099	120081869	119160714	4	119160714	4	119160714	*	Y	-0.239583	3.70588
chr4:119161262:G:T	T	G	0.4379	0.0176	0.4061	0.4739	-0.0022	0.0096	0.8159	0	6.46	11	0.841	440683	39106	401577	chr4	119161262	4	4	119161262	119161262	1	1	0.4379	385950	0.0678	4	119161262	*	rs11733525	K	120082417	rs11733525	T	G	0.4533	0.0062	0.0017	0.00034	691087	120082417	119161262	4	119161262	4	119161262	*	K	-0.229167	3.64706
chr4:119166543:C:T	T	C	0.4378	0.0181	0.405	0.4737	-0.003	0.0096	0.7516	0	6.24	11	0.8569	440683	39106	401577	chr4	119166543	4	4	119166543	119166543	1	1	0.4378	385862	0.0687	4	119166543	*	rs11733239	B	120087698	rs11733239	T	C	0.4538	0.0061	0.0017	0.00037	691005	120087698	119166543	4	119166543	4	119166543	*	B	-0.3125	3.58824
chr4:119170933:C:T	T	C	0.4378	0.0181	0.405	0.4737	-0.0037	0.0096	0.6995	0	6.318	11	0.8513	440683	39106	401577	chr4	119170933	4	4	119170933	119170933	1	1	0.4378	385862	0.0687	4	119170933	*	rs9993110	Y	120092088	rs9993110	T	C	0.4538	0.0062	0.0017	0.00031	691071	120092088	119170933	4	119170933	4	119170933	*	Y	-0.385417	3.64706
chr4:119181134:A:G	A	G	0.5622	0.018	0.5266	0.5951	0.0038	0.0096	0.6891	0	6.442	11	0.8423	440683	39106	401577	chr4	119181134	4	4	119181134	119181134	1	1	0.4378	385862	0.0685	4	119181134	*	rs2036861	R	120102289	rs2036861	A	G	0.5461	-0.0061	0.0017	0.00039	690778	120102289	119181134	4	119181134	4	119181134	*	R	0.395833	-3.58824
chr4:119187448:G:A	A	G	0.3247	0.0083	0.3135	0.3479	0.0014	0.0102	0.8931	9.7	12.177	11	0.3505	440683	39106	401577	chr4	119187448	4	4	119187448	119187448	1	1	0.3247	286180	0.0344	4	119187448	*	rs9995277	R	120108603	rs9995277	A	G	0.3357	0.0074	0.0018	5.6e-05	690170	120108603	119187448	4	119187448	4	119187448	*	R	0.137255	4.11111
chr4:119189914:A:G	A	G	0.6753	0.0084	0.652	0.6865	-0.0012	0.0102	0.9041	11.1	12.367	11	0.3367	440683	39106	401577	chr4	119189914	4	4	119189914	119189914	1	1	0.3247	286180	0.0345	4	119189914	*	rs17839089	R	120111069	rs17839089	A	G	0.6677	-0.0074	0.0018	4.7e-05	690204	120111069	119189914	4	119189914	4	119189914	*	R	-0.117647	-4.11111
chr4:119193920:A:C	A	C	0.6755	0.0084	0.6519	0.6881	-0.002	0.0102	0.8472	10.5	12.284	11	0.3426	440683	39106	401577	chr4	119193920	4	4	119193920	119193920	1	1	0.3245	286003	0.0362	4	119193920	*	rs12509054	M	120115075	rs12509054	A	C	0.6679	-0.0075	0.0018	4.5e-05	690327	120115075	119193920	4	119193920	4	119193920	*	M	-0.196078	-4.16667
chr4:119194073:A:G	A	G	0.6755	0.0085	0.652	0.6881	-0.0019	0.0102	0.8485	10.7	12.321	11	0.34	440683	39106	401577	chr4	119194073	4	4	119194073	119194073	1	1	0.3245	286003	0.0361	4	119194073	*	rs10022508	R	120115228	rs10022508	A	G	0.6668	-0.0071	0.0019	0.00017	635987	120115228	119194073	4	119194073	4	119194073	*	R	-0.186275	-3.73684
chr4:119197637:A:G	A	G	0.6755	0.0084	0.652	0.6881	-0.002	0.0102	0.8447	10.4	12.28	11	0.343	440683	39106	401577	chr4	119197637	4	4	119197637	119197637	1	1	0.3245	286003	0.0361	4	119197637	*	rs6832670	R	120118792	rs6832670	A	G	0.6679	-0.0075	0.0018	3.8e-05	690303	120118792	119197637	4	119197637	4	119197637	*	R	-0.196078	-4.16667
chr4:119203150:A:G	A	G	0.6834	0.0076	0.6609	0.6933	0.0006	0.0103	0.9572	10.2	12.246	11	0.3454	440683	39106	401577	chr4	119203150	4	4	119203150	119203150	1	1	0.3166	279040	0.0324	4	119203150	*	rs10006304	R	120124305	rs10006304	A	G	0.6778	-0.0078	0.002	9.4e-05	528115	120124305	119203150	4	119203150	4	119203150	*	R	0.0582524	-3.9
chr4:119210184:A:T	A	T	0.362	0.0065	0.3485	0.3825	-0.0003	0.0099	0.9792	0	9.502	11	0.5756	440683	39106	401577	chr4	119210184	4	4	119210184	119210184	1	1	0.362	319054	0.034	4	119210184	*	rs6534130	W	120131339	rs6534130	A	T	0.36	0.0077	0.0018	2.8e-05	638037	120131339	119210184	4	119210184	4	119210184	*	W	-0.030303	4.27778
chr4:119211192:T:C	T	C	0.3618	0.0064	0.3482	0.3825	-0.0002	0.0099	0.983	0	9.537	11	0.5724	440683	39106	401577	chr4	119211192	4	4	119211192	119211192	1	1	0.3618	318878	0.0343	4	119211192	*	rs2203039	Y	120132347	rs2203039	T	C	0.36	0.0079	0.0018	8.5e-06	692348	120132347	119211192	4	119211192	4	119211192	*	Y	-0.020202	4.38889
chr4:119226305:C:T	T	C	0.3241	0.013	0.2992	0.3516	0.0022	0.0101	0.8315	25.7	14.807	11	0.1915	440683	39106	401577	chr4	119226305	4	4	119226305	119226305	1	1	0.3241	285651	0.0524	4	119226305	*	rs4833611	Y	120147460	rs4833611	T	C	0.3234	-0.0061	0.0017	0.00046	794731	120147460	119226305	4	119226305	4	119226305	*	Y	0.217822	-3.58824
chr4:119228264:C:T	T	C	0.6381	0.0064	0.618	0.6524	0	0.0099	0.9989	0	9.995	11	0.5309	440683	39106	401577	chr4	119228264	4	4	119228264	119228264	1	1	0.3619	318966	0.0344	4	119228264	*	rs10013032	Y	120149419	rs10013032	T	C	0.6404	-0.008	0.0018	8.6e-06	691903	120149419	119228264	4	119228264	4	119228264	*	Y	0	-4.44444
chr4:119229001:A:C	A	C	0.4836	0.0125	0.4592	0.5117	-0.0089	0.0095	0.3509	0	7.068	11	0.7935	440683	39106	401577	chr4	119229001	4	4	119229001	119229001	1	1	0.4836	426229	0.0525	4	119229001	*	rs4833613	M	120150156	rs4833613	A	C	0.4909	0.0071	0.0017	3.3e-05	691721	120150156	119229001	4	119229001	4	119229001	*	M	-0.936842	4.17647
chr4:119229312:T:C	T	C	0.3615	0.0063	0.3476	0.382	0.0004	0.0099	0.9638	0	9.915	11	0.538	440683	39106	401577	chr4	119229312	4	4	119229312	119229312	1	1	0.3615	318614	0.0344	4	119229312	*	rs951570	Y	120150467	rs951570	T	C	0.3599	0.0079	0.0018	9.2e-06	691994	120150467	119229312	4	119229312	4	119229312	*	Y	0.040404	4.38889
chr4:119229857:A:G	A	G	0.3612	0.0064	0.3469	0.3811	0.0002	0.0099	0.9801	0	9.858	11	0.5432	440683	39106	401577	chr4	119229857	4	4	119229857	119229857	1	1	0.3612	318349	0.0342	4	119229857	*	rs9996382	R	120151012	rs9996382	A	G	0.3603	0.0075	0.0018	3e-05	688559	120151012	119229857	4	119229857	4	119229857	*	R	0.020202	4.16667
chr4:119230297:T:C	T	C	0.3615	0.0066	0.3474	0.3816	0.0005	0.0099	0.9605	0	9.646	11	0.5625	440683	39106	401577	chr4	119230297	4	4	119230297	119230297	1	1	0.3615	318614	0.0342	4	119230297	*	rs10031033	Y	120151452	rs10031033	T	C	0.3594	0.0078	0.0018	1.2e-05	689126	120151452	119230297	4	119230297	4	119230297	*	Y	0.0505051	4.33333
chr4:119230884:C:T	T	C	0.3093	0.0078	0.2997	0.3317	-0.0003	0.0104	0.9799	11.4	12.41	11	0.3336	440683	39106	401577	chr4	119230884	4	4	119230884	119230884	1	1	0.3093	272607	0.032	4	119230884	*	rs12186259	Y	120152039	rs12186259	T	C	0.3203	0.0075	0.0019	6.6e-05	684957	120152039	119230884	4	119230884	4	119230884	*	Y	-0.0288462	3.94737
chr4:119231754:C:G	C	G	0.6846	0.0066	0.6624	0.6951	-0.0011	0.0103	0.9127	2.4	11.265	11	0.4213	440683	39106	401577	chr4	119231754	4	4	119231754	119231754	1	1	0.3154	277983	0.0327	4	119231754	*	rs13129661	S	120152909	rs13129661	C	G	0.6787	-0.009	0.0018	9.2e-07	689747	120152909	119231754	4	119231754	4	119231754	*	S	-0.106796	-5
chr4:119234885:C:T	T	C	0.32	0.007	0.31	0.3421	0.0005	0.0102	0.9587	15.7	13.045	11	0.2904	440683	39106	401577	chr4	119234885	4	4	119234885	119234885	1	1	0.32	282037	0.0321	4	119234885	*	rs13113112	Y	120156040	rs13113112	T	C	0.3287	0.0087	0.0018	2.2e-06	685884	120156040	119234885	4	119234885	4	119234885	*	Y	0.0490196	4.83333
chr4:119238179:C:T	T	C	0.3203	0.0069	0.313	0.342	0.0011	0.0102	0.918	16.4	13.164	11	0.2827	440683	39106	401577	chr4	119238179	4	4	119238179	119238179	1	1	0.3203	282302	0.029	4	119238179	*	rs11944880	Y	120159334	rs11944880	T	C	0.3265	0.0087	0.0018	1.9e-06	691826	120159334	119238179	4	119238179	4	119238179	*	Y	0.107843	4.83333
chr4:119240425:G:T	T	G	0.3198	0.007	0.3101	0.3419	0.0011	0.0102	0.9139	16.7	13.211	11	0.2798	440683	39106	401577	chr4	119240425	4	4	119240425	119240425	1	1	0.3198	281861	0.0318	4	119240425	*	rs1511018	K	120161580	rs1511018	T	G	0.3258	0.0087	0.0018	1.8e-06	691722	120161580	119240425	4	119240425	4	119240425	*	K	0.107843	4.83333
chr4:119244852:T:G	T	G	0.6799	0.007	0.6583	0.688	-0.001	0.0102	0.9224	18.3	13.47	11	0.2637	440683	39106	401577	chr4	119244852	4	4	119244852	119244852	1	1	0.3201	282125	0.0297	4	119244852	*	rs1511019	K	120166007	rs1511019	T	G	0.6741	-0.0087	0.0018	2.1e-06	691781	120166007	119244852	4	119244852	4	119244852	*	K	-0.0980392	-4.83333
chr4:119247433:T:C	T	C	0.6405	0.0061	0.6198	0.656	0.0028	0.0099	0.7745	4.4	11.511	11	0.4015	440683	39106	401577	chr4	119247433	4	4	119247433	119247433	1	1	0.3595	316851	0.0362	4	119247433	*	rs13139045	Y	120168588	rs13139045	T	C	0.6362	-0.0072	0.0018	5.1e-05	691482	120168588	119247433	4	119247433	4	119247433	*	Y	0.282828	-4
chr4:119256805:A:T	A	T	0.6806	0.0068	0.66	0.6884	0.0002	0.0102	0.9881	16.3	13.141	11	0.2842	440683	39106	401577	chr4	119256805	4	4	119256805	119256805	1	1	0.3194	281508	0.0284	4	119256805	*	rs13435802	W	120177960	rs13435802	A	T	0.6741	-0.0087	0.0018	2.3e-06	691321	120177960	119256805	4	119256805	4	119256805	*	W	0.0196078	-4.83333
chr4:119257999:C:T	T	C	0.3192	0.0068	0.3116	0.34	0	0.0102	0.9964	17	13.251	11	0.2772	440683	39106	401577	chr4	119257999	4	4	119257999	119257999	1	1	0.3192	281332	0.0284	4	119257999	*	rs6837898	Y	120179154	rs6837898	T	C	0.3258	0.0086	0.0018	2.9e-06	686080	120179154	119257999	4	119257999	4	119257999	*	Y	0	4.77778
chr4:119265193:A:C	A	C	0.681	0.0071	0.6601	0.6884	0.0003	0.0102	0.9787	16.6	13.196	11	0.2807	440683	39106	401577	chr4	119265193	4	4	119265193	119265193	1	1	0.319	281156	0.0283	4	119265193	*	rs6849889	M	120186348	rs6849889	A	C	0.6748	-0.0089	0.0018	1.2e-06	691599	120186348	119265193	4	119265193	4	119265193	*	M	0.0294118	-4.94444
chr4:119265964:T:C	T	C	0.5547	0.0157	0.522	0.5815	0.0082	0.0096	0.3928	0	8.616	11	0.6573	440683	39106	401577	chr4	119265964	4	4	119265964	119265964	1	1	0.4453	392472	0.0595	4	119265964	*	rs11098498	Y	120187119	rs11098498	T	C	0.535	-0.0075	0.0016	3.4e-06	794478	120187119	119265964	4	119265964	4	119265964	*	Y	0.854167	-4.6875
chr4:119266456:C:T	T	C	0.3188	0.0072	0.3117	0.3401	-0.0003	0.0102	0.9766	17.1	13.269	11	0.2761	440683	39106	401577	chr4	119266456	4	4	119266456	119266456	1	1	0.3188	280979	0.0284	4	119266456	*	rs11098499	Y	120187611	rs11098499	T	C	0.3254	0.0086	0.0018	2.5e-06	691920	120187611	119266456	4	119266456	4	119266456	*	Y	-0.0294118	4.77778
chr4:119281232:G:A	A	G	0.3183	0.0072	0.31	0.34	-0.0003	0.0103	0.9745	15.5	13.023	11	0.2918	440683	39106	401577	chr4	119281232	4	4	119281232	119281232	1	1	0.3183	280539	0.03	4	119281232	*	rs1011054	R	120202387	rs1011054	A	G	0.3251	0.0087	0.0018	2.2e-06	692241	120202387	119281232	4	119281232	4	119281232	*	R	-0.0291262	4.83333
chr4:119285992:T:G	T	G	0.6813	0.0072	0.6598	0.6898	-0.0001	0.0102	0.9956	16.4	13.165	11	0.2827	440683	39106	401577	chr4	119285992	4	4	119285992	119285992	1	1	0.3187	280891	0.03	4	119285992	*	rs7659194	K	120207147	rs7659194	T	G	0.6748	-0.0086	0.0018	3.1e-06	686392	120207147	119285992	4	119285992	4	119285992	*	K	-0.00980392	-4.77778
chr4:119290425:C:T	T	C	0.3188	0.0072	0.3103	0.3402	0	0.0102	1	16.8	13.224	11	0.2789	440683	39106	401577	chr4	119290425	4	4	119290425	119290425	1	1	0.3188	280979	0.0299	4	119290425	*	rs11726229	Y	120211580	rs11726229	T	C	0.3251	0.0088	0.0018	1.6e-06	692265	120211580	119290425	4	119290425	4	119290425	*	Y	0	4.88889
chr4:119291728:T:G	T	G	0.5546	0.0155	0.5223	0.5814	0.0077	0.0096	0.4228	0	8.451	11	0.6724	440683	39106	401577	chr4	119291728	4	4	119291728	119291728	1	1	0.4454	392560	0.0591	4	119291728	*	rs11732621	K	120212883	rs11732621	T	G	0.5347	-0.0074	0.0017	1.6e-05	691350	120212883	119291728	4	119291728	4	119291728	*	K	0.802083	-4.35294
chr4:119292875:T:G	T	G	0.6815	0.0073	0.6602	0.6909	0.0005	0.0103	0.9626	16.1	13.114	11	0.2859	440683	39106	401577	chr4	119292875	4	4	119292875	119292875	1	1	0.3185	280715	0.0307	4	119292875	*	rs3749591	K	120214030	rs3749591	T	G	0.6748	-0.0087	0.0018	1.9e-06	692490	120214030	119292875	4	119292875	4	119292875	*	K	0.0485437	-4.83333
chr4:119294159:A:G	A	G	0.5544	0.0156	0.5224	0.5813	0.008	0.0096	0.406	0	8.269	11	0.689	440683	39106	401577	chr4	119294159	4	4	119294159	119294159	1	1	0.4456	392737	0.0589	4	119294159	*	rs1052633	R	120215314	rs1052633	A	G	0.5345	-0.0077	0.0017	8e-06	691372	120215314	119294159	4	119294159	4	119294159	*	R	0.833333	-4.52941
chr4:119296210:C:A	A	C	0.4455	0.0155	0.4189	0.4776	-0.008	0.0096	0.4052	0	8.179	11	0.6972	440683	39106	401577	chr4	119296210	4	4	119296210	119296210	1	1	0.4455	392649	0.0587	4	119296210	*	rs6822808	M	120217365	rs6822808	A	C	0.4647	0.0076	0.0017	1.1e-05	684916	120217365	119296210	4	119296210	4	119296210	*	M	-0.833333	4.47059
chr4:119299041:G:A	A	G	0.4462	0.016	0.4186	0.4787	-0.0081	0.0096	0.3975	0	8.414	11	0.6758	440683	39106	401577	chr4	119299041	4	4	119299041	119299041	1	1	0.4462	393266	0.0601	4	119299041	*	rs6843509	R	120220196	rs6843509	A	G	0.4668	0.0078	0.0017	5.8e-06	688551	120220196	119299041	4	119299041	4	119299041	*	R	-0.84375	4.58824
chr4:119314743:A:G	A	G	0.7069	0.0093	0.6793	0.7248	0.0003	0.0105	0.9779	0	8.236	11	0.692	440683	39106	401577	chr4	119314743	4	4	119314743	119314743	1	1	0.2931	258328	0.0455	4	119314743	*	rs1546502	R	120235898	rs1546502	A	G	0.6983	-0.0097	0.0019	2.2e-07	691981	120235898	119314743	4	119314743	4	119314743	*	R	0.0285714	-5.10526
chr4:119316547:G:A	A	G	0.3285	0.0094	0.3082	0.3531	0.0014	0.0101	0.8903	0	9.202	11	0.6033	440683	39106	401577	chr4	119316547	4	4	119316547	119316547	1	1	0.3285	289529	0.0449	4	119316547	*	rs878376	R	120237702	rs878376	A	G	0.3341	0.0092	0.0018	4.6e-07	692559	120237702	119316547	4	119316547	4	119316547	*	R	0.138614	5.11111
chr4:119317509:G:C	C	G	0.329	0.0093	0.3087	0.3531	0.0024	0.0101	0.8108	0	9.568	11	0.5696	440683	39106	401577	chr4	119317509	4	4	119317509	119317509	1	1	0.329	289969	0.0444	4	119317509	*	rs907205	S	120238664	rs907205	C	G	0.3336	0.0092	0.0018	4.2e-07	692568	120238664	119317509	4	119317509	4	119317509	*	S	0.237624	5.11111
chr4:119317625:A:C	A	C	0.671	0.0093	0.6469	0.6915	-0.0024	0.0101	0.8129	0	9.584	11	0.5682	440683	39106	401577	chr4	119317625	4	4	119317625	119317625	1	1	0.329	289969	0.0446	4	119317625	*	rs878372	M	120238780	rs878372	A	C	0.6643	-0.0092	0.0018	4.5e-07	692571	120238780	119317625	4	119317625	4	119317625	*	M	-0.237624	-5.11111
chr4:119318723:G:A	A	G	0.456	0.0193	0.4205	0.4904	-0.0052	0.0096	0.5838	0	6.295	11	0.853	440683	39106	401577	chr4	119318723	4	4	119318723	119318723	1	1	0.456	401903	0.0699	4	119318723	*	rs11724758	R	120239878	rs11724758	A	G	0.4768	0.0083	0.0016	3e-07	795445	120239878	119318723	4	119318723	4	119318723	*	R	-0.541667	5.1875
chr4:119318789:C:T	T	C	0.3288	0.0092	0.3082	0.3532	0.0021	0.0101	0.835	0	9.937	11	0.5361	440683	39106	401577	chr4	119318789	4	4	119318789	119318789	1	1	0.3288	289793	0.045	4	119318789	*	rs9999724	Y	120239944	rs9999724	T	C	0.3345	0.0092	0.0018	4.2e-07	692397	120239944	119318789	4	119318789	4	119318789	*	Y	0.207921	5.11111
chr4:119319083:T:C	T	C	0.671	0.0093	0.6469	0.6913	-0.0023	0.0101	0.8166	0	9.56	11	0.5703	440683	39106	401577	chr4	119319083	4	4	119319083	119319083	1	1	0.329	289969	0.0444	4	119319083	*	rs1511025	Y	120240238	rs1511025	T	C	0.6676	-0.0092	0.0018	4.2e-07	692575	120240238	119319083	4	119319083	4	119319083	*	Y	-0.227723	-5.11111
chr4:119319779:T:C	T	C	0.6711	0.0093	0.6469	0.6891	-0.0023	0.0101	0.8218	0	9.439	11	0.5815	440683	39106	401577	chr4	119319779	4	4	119319779	119319779	1	1	0.3289	289881	0.0422	4	119319779	*	rs12711071	Y	120240934	rs12711071	T	C	0.6656	-0.0092	0.0018	4.5e-07	692483	120240934	119319779	4	119319779	4	119319779	*	Y	-0.227723	-5.11111
chr4:119320012:T:C	T	C	0.6711	0.0093	0.6469	0.6913	-0.0024	0.0101	0.8096	0	9.543	11	0.5719	440683	39106	401577	chr4	119320012	4	4	119320012	119320012	1	1	0.3289	289881	0.0444	4	119320012	*	rs1546503	Y	120241167	rs1546503	T	C	0.6663	-0.0092	0.0018	4.3e-07	692527	120241167	119320012	4	119320012	4	119320012	*	Y	-0.237624	-5.11111
chr4:119320069:A:G	A	G	0.7071	0.0093	0.6794	0.7248	0.0002	0.0105	0.9838	0	8.287	11	0.6874	440683	39106	401577	chr4	119320069	4	4	119320069	119320069	1	1	0.2929	258152	0.0454	4	119320069	*	rs1546505	R	120241224	rs1546505	A	G	0.6985	-0.0097	0.0019	2.2e-07	692491	120241224	119320069	4	119320069	4	119320069	*	R	0.0190476	-5.10526
chr4:119320519:C:T	T	C	0.3289	0.0093	0.3087	0.3531	0.0023	0.0101	0.8184	0	9.508	11	0.5751	440683	39106	401577	chr4	119320519	4	4	119320519	119320519	1	1	0.3289	289881	0.0444	4	119320519	*	rs10003567	Y	120241674	rs10003567	T	C	0.3344	0.0092	0.0018	4.5e-07	692527	120241674	119320519	4	119320519	4	119320519	*	Y	0.227723	5.11111
chr4:119320990:C:T	T	C	0.3289	0.0093	0.3087	0.3531	0.0024	0.0101	0.8114	0	9.534	11	0.5727	440683	39106	401577	chr4	119320990	4	4	119320990	119320990	1	1	0.3289	289881	0.0444	4	119320990	*	rs10006259	Y	120242145	rs10006259	T	C	0.3344	0.0092	0.0018	4.9e-07	692235	120242145	119320990	4	119320990	4	119320990	*	Y	0.237624	5.11111
chr4:119321638:C:T	T	C	0.2929	0.0093	0.2752	0.3207	-0.0001	0.0105	0.9933	0	8.278	11	0.6882	440683	39106	401577	chr4	119321638	4	4	119321638	119321638	1	1	0.2929	258152	0.0455	4	119321638	*	rs10006877	Y	120242793	rs10006877	T	C	0.3019	0.0097	0.0019	2.1e-07	692545	120242793	119321638	4	119321638	4	119321638	*	Y	-0.00952381	5.10526
chr4:119321880:G:A	A	G	0.3286	0.0093	0.3081	0.3531	0.0022	0.0101	0.8266	0	9.888	11	0.5405	440683	39106	401577	chr4	119321880	4	4	119321880	119321880	1	1	0.3286	289617	0.045	4	119321880	*	rs714899	R	120243035	rs714899	A	G	0.3342	0.0093	0.0018	2.9e-07	692489	120243035	119321880	4	119321880	4	119321880	*	R	0.217822	5.16667
chr4:119327388:A:C	A	C	0.671	0.0093	0.6469	0.6915	-0.0022	0.0101	0.8263	0	9.537	11	0.5725	440683	39106	401577	chr4	119327388	4	4	119327388	119327388	1	1	0.329	289969	0.0446	4	119327388	*	rs7672594	M	120248543	rs7672594	A	C	0.6655	-0.0092	0.0018	4.4e-07	692131	120248543	119327388	4	119327388	4	119327388	*	M	-0.217822	-5.11111
chr4:119327430:A:G	A	G	0.6711	0.0093	0.6469	0.6915	-0.0022	0.0101	0.8262	0	9.58	11	0.5685	440683	39106	401577	chr4	119327430	4	4	119327430	119327430	1	1	0.3289	289881	0.0446	4	119327430	*	rs7672778	R	120248585	rs7672778	A	G	0.6655	-0.0092	0.0018	4.1e-07	692484	120248585	119327430	4	119327430	4	119327430	*	R	-0.217822	-5.11111
chr4:119327528:G:A	A	G	0.3493	0.0087	0.3358	0.3705	-0.0017	0.01	0.867	0	9.162	11	0.6069	440683	39106	401577	chr4	119327528	4	4	119327528	119327528	1	1	0.3493	307861	0.0347	4	119327528	*	rs7673476	R	120248683	rs7673476	A	G	0.3498	0.0091	0.0018	5.8e-07	686155	120248683	119327528	4	119327528	4	119327528	*	R	-0.17	5.05556
chr4:119327779:A:G	A	G	0.6711	0.0093	0.6469	0.6914	-0.0023	0.0101	0.819	0	9.54	11	0.5721	440683	39106	401577	chr4	119327779	4	4	119327779	119327779	1	1	0.3289	289881	0.0445	4	119327779	*	rs2036860	R	120248934	rs2036860	A	G	0.6655	-0.0092	0.0018	4.1e-07	692484	120248934	119327779	4	119327779	4	119327779	*	R	-0.227723	-5.11111
chr4:119328133:G:A	A	G	0.3289	0.0093	0.3086	0.3531	0.0023	0.0101	0.8224	0	9.555	11	0.5708	440683	39106	401577	chr4	119328133	4	4	119328133	119328133	1	1	0.3289	289881	0.0445	4	119328133	*	rs2036856	R	120249288	rs2036856	A	G	0.3345	0.0092	0.0018	3.9e-07	692483	120249288	119328133	4	119328133	4	119328133	*	R	0.227723	5.11111
chr4:119328146:T:C	T	C	0.6711	0.0093	0.6469	0.6915	-0.0023	0.0101	0.8204	0	9.555	11	0.5708	440683	39106	401577	chr4	119328146	4	4	119328146	119328146	1	1	0.3289	289881	0.0446	4	119328146	*	rs4443261	Y	120249301	rs4443261	T	C	0.6655	-0.0092	0.0018	3.9e-07	692484	120249301	119328146	4	119328146	4	119328146	*	Y	-0.227723	-5.11111
chr4:119328344:T:G	T	G	0.6711	0.0093	0.6469	0.6891	-0.0024	0.0101	0.8101	0	9.494	11	0.5764	440683	39106	401577	chr4	119328344	4	4	119328344	119328344	1	1	0.3289	289881	0.0422	4	119328344	*	rs10518300	K	120249499	rs10518300	T	G	0.6655	-0.0092	0.0018	4.2e-07	692422	120249499	119328344	4	119328344	4	119328344	*	K	-0.237624	-5.11111
chr4:119328457:A:T	A	T	0.671	0.0093	0.6469	0.6914	-0.0024	0.0101	0.8155	0	9.583	11	0.5682	440683	39106	401577	chr4	119328457	4	4	119328457	119328457	1	1	0.329	289969	0.0445	4	119328457	*	rs12513083	W	120249612	rs12513083	A	T	0.6655	-0.0092	0.0018	4.3e-07	692483	120249612	119328457	4	119328457	4	119328457	*	W	-0.237624	-5.11111
chr4:119329650:G:A	A	G	0.329	0.0093	0.3086	0.3534	0.0023	0.0101	0.8224	0	9.61	11	0.5658	440683	39106	401577	chr4	119329650	4	4	119329650	119329650	1	1	0.329	289969	0.0448	4	119329650	*	rs1511017	R	120250805	rs1511017	A	G	0.3319	0.0092	0.0018	4.4e-07	692523	120250805	119329650	4	119329650	4	119329650	*	R	0.227723	5.11111
chr4:119329966:G:A	A	G	0.329	0.0093	0.3085	0.3531	0.0024	0.0101	0.8149	0	9.584	11	0.5682	440683	39106	401577	chr4	119329966	4	4	119329966	119329966	1	1	0.329	289969	0.0446	4	119329966	*	rs12507565	R	120251121	rs12507565	A	G	0.3345	0.0092	0.0018	4.1e-07	692528	120251121	119329966	4	119329966	4	119329966	*	R	0.237624	5.11111
chr4:119330093:T:C	T	C	0.671	0.0093	0.6469	0.6914	-0.0024	0.0101	0.8141	0	9.602	11	0.5665	440683	39106	401577	chr4	119330093	4	4	119330093	119330093	1	1	0.329	289969	0.0445	4	119330093	*	rs12511640	Y	120251248	rs12511640	T	C	0.6655	-0.0092	0.0018	4.1e-07	692522	120251248	119330093	4	119330093	4	119330093	*	Y	-0.237624	-5.11111
chr4:119330488:C:A	A	C	0.329	0.0093	0.3086	0.3531	0.0024	0.0101	0.8163	0	9.595	11	0.5671	440683	39106	401577	chr4	119330488	4	4	119330488	119330488	1	1	0.329	289969	0.0445	4	119330488	*	rs1980026	M	120251643	rs1980026	A	C	0.3345	0.0092	0.0018	4.1e-07	692522	120251643	119330488	4	119330488	4	119330488	*	M	0.237624	5.11111
chr4:119330862:T:G	T	G	0.671	0.0093	0.6469	0.6914	-0.0024	0.0101	0.8152	0	9.593	11	0.5673	440683	39106	401577	chr4	119330862	4	4	119330862	119330862	1	1	0.329	289969	0.0445	4	119330862	*	rs11098501	D	120252017	rs11098501	T	G	0.6655	-0.0092	0.0018	4.1e-07	692522	120252017	119330862	4	119330862	4	119330862	*	D	-0.237624	-5.11111
chr4:119331175:C:A	A	C	0.3289	0.0093	0.3086	0.3531	0.0024	0.0101	0.816	0	9.577	11	0.5688	440683	39106	401577	chr4	119331175	4	4	119331175	119331175	1	1	0.3289	289881	0.0445	4	119331175	*	rs11732686	M	120252330	rs11732686	A	C	0.3345	0.0092	0.0018	4.2e-07	692512	120252330	119331175	4	119331175	4	119331175	*	M	0.237624	5.11111
chr4:119331651:C:T	T	C	0.3289	0.0093	0.3109	0.3531	0.0023	0.0101	0.8217	0	9.579	11	0.5686	440683	39106	401577	chr4	119331651	4	4	119331651	119331651	1	1	0.3289	289881	0.0422	4	119331651	*	rs1980025	Y	120252806	rs1980025	T	C	0.3345	0.0092	0.0018	3.8e-07	692443	120252806	119331651	4	119331651	4	119331651	*	Y	0.227723	5.11111
chr4:119332618:T:C	T	C	0.671	0.0092	0.6469	0.6891	-0.0024	0.0101	0.8138	0	9.548	11	0.5714	440683	39106	401577	chr4	119332618	4	4	119332618	119332618	1	1	0.329	289969	0.0422	4	119332618	*	rs9991959	Y	120253773	rs9991959	T	C	0.6655	-0.0093	0.0018	3.8e-07	692522	120253773	119332618	4	119332618	4	119332618	*	Y	-0.237624	-5.16667
chr4:119336073:A:G	A	G	0.6711	0.0093	0.6469	0.6914	-0.0023	0.0101	0.8227	0	9.604	11	0.5663	440683	39106	401577	chr4	119336073	4	4	119336073	119336073	1	1	0.3289	289881	0.0445	4	119336073	*	rs2002047	R	120257228	rs2002047	A	G	0.6679	-0.0091	0.0018	5e-07	692493	120257228	119336073	4	119336073	4	119336073	*	R	-0.227723	-5.05556
chr4:119336969:C:G	C	G	0.6353	0.007	0.6162	0.6577	0.0017	0.0099	0.8652	0	9.566	11	0.5698	440683	39106	401577	chr4	119336969	4	4	119336969	119336969	1	1	0.3647	321434	0.0415	4	119336969	*	rs1814814	S	120258124	rs1814814	C	G	0.6328	-0.0079	0.0018	9.1e-06	692390	120258124	119336969	4	119336969	4	119336969	*	S	0.171717	-4.38889
chr4:119337039:C:T	T	C	0.3646	0.007	0.3423	0.3838	-0.0017	0.0099	0.8655	0	9.593	11	0.5674	440683	39106	401577	chr4	119337039	4	4	119337039	119337039	1	1	0.3646	321346	0.0415	4	119337039	*	rs4422403	Y	120258194	rs4422403	T	C	0.3631	0.0078	0.0018	9.7e-06	692585	120258194	119337039	4	119337039	4	119337039	*	Y	-0.171717	4.33333
chr4:119337052:T:G	T	G	0.6354	0.007	0.6162	0.6577	0.0015	0.0099	0.8772	0	9.53	11	0.5731	440683	39106	401577	chr4	119337052	4	4	119337052	119337052	1	1	0.3646	321346	0.0415	4	119337052	*	rs1814813	K	120258207	rs1814813	T	G	0.6401	-0.0074	0.0019	7.2e-05	674656	120258207	119337052	4	119337052	4	119337052	*	K	0.151515	-3.89474
chr4:119339630:G:A	A	G	0.3285	0.0093	0.308	0.3531	0.002	0.0101	0.8407	0	9.828	11	0.5459	440683	39106	401577	chr4	119339630	4	4	119339630	119339630	1	1	0.3285	289529	0.0451	4	119339630	*	rs10213554	R	120260785	rs10213554	A	G	0.3342	0.0093	0.0018	2.9e-07	692581	120260785	119339630	4	119339630	4	119339630	*	R	0.19802	5.16667
chr4:119340919:T:C	T	C	0.6354	0.007	0.6162	0.6552	0.0015	0.0099	0.878	0	9.412	11	0.584	440683	39106	401577	chr4	119340919	4	4	119340919	119340919	1	1	0.3646	321346	0.039	4	119340919	*	rs17595727	Y	120262074	rs17595727	T	C	0.6324	-0.0078	0.0018	9.9e-06	692491	120262074	119340919	4	119340919	4	119340919	*	Y	0.151515	-4.33333
chr4:119343841:T:C	T	C	0.6354	0.007	0.6163	0.6578	0.0016	0.0099	0.8695	0	9.315	11	0.5929	440683	39106	401577	chr4	119343841	4	4	119343841	119343841	1	1	0.3646	321346	0.0415	4	119343841	*	rs9995716	Y	120264996	rs9995716	T	C	0.6322	-0.0079	0.0018	8.6e-06	692507	120264996	119343841	4	119343841	4	119343841	*	Y	0.161616	-4.38889
chr4:119344104:C:G	C	G	0.6355	0.007	0.6162	0.6552	0.0015	0.0099	0.8826	0	9.42	11	0.5832	440683	39106	401577	chr4	119344104	4	4	119344104	119344104	1	1	0.3645	321258	0.039	4	119344104	*	rs10028773	S	120265259	rs10028773	C	G	0.6323	-0.0078	0.0018	1.1e-05	692012	120265259	119344104	4	119344104	4	119344104	*	S	0.151515	-4.33333
chr4:119347082:A:G	A	G	0.6355	0.007	0.6162	0.6581	0.0016	0.0099	0.8736	0	9.452	11	0.5802	440683	39106	401577	chr4	119347082	4	4	119347082	119347082	1	1	0.3645	321258	0.0419	4	119347082	*	rs10015965	R	120268237	rs10015965	A	G	0.6399	-0.0078	0.0018	1.2e-05	692349	120268237	119347082	4	119347082	4	119347082	*	R	0.161616	-4.33333
chr4:119349616:T:A	A	T	0.3645	0.007	0.342	0.3838	-0.0015	0.0099	0.8757	0	9.475	11	0.5781	440683	39106	401577	chr4	119349616	4	4	119349616	119349616	1	1	0.3645	321258	0.0418	4	119349616	*	rs10012408	W	120270771	rs10012408	A	T	0.3676	0.0078	0.0018	9.9e-06	692111	120270771	119349616	4	119349616	4	119349616	*	W	-0.151515	4.33333
chr4:119349640:A:G	A	G	0.6354	0.007	0.6162	0.6554	0.0015	0.0099	0.8753	0	9.47	11	0.5786	440683	39106	401577	chr4	119349640	4	4	119349640	119349640	1	1	0.3646	321346	0.0392	4	119349640	*	rs17009144	R	120270795	rs17009144	A	G	0.648	-0.0078	0.0018	1.2e-05	692236	120270795	119349640	4	119349640	4	119349640	*	R	0.151515	-4.33333
chr4:119350206:T:G	T	G	0.6355	0.007	0.6162	0.658	0.0016	0.0099	0.8736	0	9.502	11	0.5757	440683	39106	401577	chr4	119350206	4	4	119350206	119350206	1	1	0.3645	321258	0.0418	4	119350206	*	rs12506487	K	120271361	rs12506487	T	G	0.6407	-0.0078	0.0018	1.3e-05	686214	120271361	119350206	4	119350206	4	119350206	*	K	0.161616	-4.33333
chr4:119351450:A:T	A	T	0.6355	0.0071	0.6162	0.658	0.0013	0.0099	0.8944	0	9.555	11	0.5708	440683	39106	401577	chr4	119351450	4	4	119351450	119351450	1	1	0.3645	321258	0.0418	4	119351450	*	rs3864144	W	120272605	rs3864144	A	T	0.6309	-0.0078	0.0018	1.3e-05	686355	120272605	119351450	4	119351450	4	119351450	*	W	0.131313	-4.33333
chr4:119363816:A:G	A	G	0.6709	0.0068	0.6486	0.6921	0.0035	0.0101	0.7263	0	8.56	11	0.6624	440683	39106	401577	chr4	119363816	4	4	119363816	119363816	1	1	0.3291	290058	0.0435	4	119363816	*	rs11098506	R	120284971	rs11098506	A	G	0.6617	-0.0081	0.0018	8.2e-06	692443	120284971	119363816	4	119363816	4	119363816	*	R	0.346535	-4.5
chr4:119364813:T:A	A	T	0.3292	0.0069	0.3088	0.3514	-0.0037	0.0101	0.7171	0	8.558	11	0.6626	440683	39106	401577	chr4	119364813	4	4	119364813	119364813	1	1	0.3292	290146	0.0426	4	119364813	*	rs6824111	W	120285968	rs6824111	A	T	0.3391	0.0081	0.0018	8.4e-06	692442	120285968	119364813	4	119364813	4	119364813	*	W	-0.366337	4.5
chr4:119365690:A:G	A	G	0.6708	0.0069	0.6485	0.6912	0.0036	0.0101	0.7196	0	8.522	11	0.6659	440683	39106	401577	chr4	119365690	4	4	119365690	119365690	1	1	0.3292	290146	0.0427	4	119365690	*	rs9995136	R	120286845	rs9995136	A	G	0.661	-0.0081	0.0018	9e-06	692233	120286845	119365690	4	119365690	4	119365690	*	R	0.356436	-4.5
chr4:119367988:C:T	T	C	0.3292	0.0069	0.3088	0.3516	-0.0037	0.0101	0.7115	0	8.575	11	0.661	440683	39106	401577	chr4	119367988	4	4	119367988	119367988	1	1	0.3292	290146	0.0428	4	119367988	*	rs12510451	Y	120289143	rs12510451	T	C	0.339	0.0081	0.0018	8.9e-06	692303	120289143	119367988	4	119367988	4	119367988	*	Y	-0.366337	4.5
chr4:119370952:G:C	C	G	0.3292	0.0069	0.3088	0.3515	-0.0038	0.0101	0.7085	0	8.517	11	0.6664	440683	39106	401577	chr4	119370952	4	4	119370952	119370952	1	1	0.3292	290146	0.0427	4	119370952	*	rs9991221	S	120292107	rs9991221	C	G	0.3382	0.0081	0.0018	9.8e-06	692388	120292107	119370952	4	119370952	4	119370952	*	S	-0.376238	4.5
chr4:119371101:A:G	A	G	0.669	0.0066	0.6475	0.6884	0.0049	0.0101	0.6265	0	8.519	11	0.6662	440683	39106	401577	chr4	119371101	4	4	119371101	119371101	1	1	0.331	291732	0.0409	4	119371101	*	rs10013652	R	120292256	rs10013652	A	G	0.661	-0.008	0.0018	1.2e-05	691596	120292256	119371101	4	119371101	4	119371101	*	R	0.485149	-4.44444
chr4:119372427:A:G	A	G	0.6703	0.0067	0.6485	0.69	0.0036	0.0101	0.72	0	8.452	11	0.6723	440683	39106	401577	chr4	119372427	4	4	119372427	119372427	1	1	0.3297	290586	0.0415	4	119372427	*	rs6847778	R	120293582	rs6847778	A	G	0.664	-0.0082	0.0018	7.5e-06	691202	120293582	119372427	4	119372427	4	119372427	*	R	0.356436	-4.55556
chr4:119372621:A:G	A	G	0.707	0.0093	0.6794	0.7256	0.0009	0.0105	0.931	0	8.405	11	0.6767	440683	39106	401577	chr4	119372621	4	4	119372621	119372621	1	1	0.293	258240	0.0462	4	119372621	*	rs10017371	R	120293776	rs10017371	A	G	0.6976	-0.0097	0.0019	2.1e-07	692355	120293776	119372621	4	119372621	4	119372621	*	R	0.0857143	-5.10526
chr4:119389204:T:G	T	G	0.7123	0.0087	0.6848	0.7277	0.0016	0.0106	0.8814	0	8.382	11	0.6787	440683	39106	401577	chr4	119389204	4	4	119389204	119389204	1	1	0.2877	253569	0.0429	4	119389204	*	rs10011097	K	120310359	rs10011097	T	G	0.7024	-0.0097	0.0019	2.5e-07	692561	120310359	119389204	4	119389204	4	119389204	*	K	0.150943	-5.10526
chr4:119391804:G:A	A	G	0.2874	0.0088	0.2726	0.3152	-0.0013	0.0106	0.9022	0	8.353	11	0.6813	440683	39106	401577	chr4	119391804	4	4	119391804	119391804	1	1	0.2874	253305	0.0426	4	119391804	*	rs4345162	R	120312959	rs4345162	A	G	0.2965	0.0099	0.0019	1.6e-07	692462	120312959	119391804	4	119391804	4	119391804	*	R	-0.122642	5.21053
chr4:119393726:A:G	A	G	0.7126	0.0088	0.6848	0.7276	0.0014	0.0106	0.8913	0	8.272	11	0.6887	440683	39106	401577	chr4	119393726	4	4	119393726	119393726	1	1	0.2874	253305	0.0428	4	119393726	*	rs4309825	R	120314881	rs4309825	A	G	0.703	-0.0098	0.0019	1.8e-07	692376	120314881	119393726	4	119393726	4	119393726	*	R	0.132075	-5.15789
chr4:119393766:C:T	T	C	0.2874	0.0088	0.2724	0.3152	-0.0014	0.0106	0.8931	0	8.274	11	0.6886	440683	39106	401577	chr4	119393766	4	4	119393766	119393766	1	1	0.2874	253305	0.0428	4	119393766	*	rs4604043	Y	120314921	rs4604043	T	C	0.2978	0.0093	0.0019	1.6e-06	638071	120314921	119393766	4	119393766	4	119393766	*	Y	-0.132075	4.89474
chr4:119396219:T:C	T	C	0.7126	0.0089	0.6847	0.7276	0.0013	0.0106	0.9016	0	8.071	11	0.7069	440683	39106	401577	chr4	119396219	4	4	119396219	119396219	1	1	0.2874	253305	0.0429	4	119396219	*	rs11098514	Y	120317374	rs11098514	T	C	0.7024	-0.0099	0.0019	1.3e-07	692440	120317374	119396219	4	119396219	4	119396219	*	Y	0.122642	-5.21053
chr4:119398279:T:C	T	C	0.7131	0.009	0.6849	0.7286	0.0026	0.0106	0.8084	0	7.621	11	0.7468	440683	39106	401577	chr4	119398279	4	4	119398279	119398279	1	1	0.2869	252864	0.0437	4	119398279	*	rs12509234	Y	120319434	rs12509234	T	C	0.7062	-0.0099	0.0019	1.4e-07	692190	120319434	119398279	4	119398279	4	119398279	*	Y	0.245283	-5.21053
chr4:119399560:G:A	A	G	0.2871	0.009	0.2715	0.3151	-0.0023	0.0106	0.8285	0	7.63	11	0.7461	440683	39106	401577	chr4	119399560	4	4	119399560	119399560	1	1	0.2871	253040	0.0436	4	119399560	*	rs10014719	R	120320715	rs10014719	A	G	0.2978	0.0099	0.0019	1.4e-07	692160	120320715	119399560	4	119399560	4	119399560	*	R	-0.216981	5.21053
chr4:119400265:G:A	A	G	0.2866	0.0092	0.271	0.3151	-0.003	0.0106	0.7732	0	7.257	11	0.7779	440683	39106	401577	chr4	119400265	4	4	119400265	119400265	1	1	0.2866	252599	0.0441	4	119400265	*	rs10017543	R	120321420	rs10017543	A	G	0.2976	0.0095	0.002	2.9e-06	528698	120321420	119400265	4	119400265	4	119400265	*	R	-0.283019	4.75
chr4:119401022:G:A	A	G	0.2866	0.0092	0.2708	0.316	-0.0018	0.0106	0.8646	0	7.287	11	0.7754	440683	39106	401577	chr4	119401022	4	4	119401022	119401022	1	1	0.2866	252599	0.0452	4	119401022	*	rs7696649	R	120322177	rs7696649	A	G	0.2984	0.0099	0.0019	1.6e-07	691957	120322177	119401022	4	119401022	4	119401022	*	R	-0.169811	5.21053
chr4:119402440:C:T	T	C	0.2879	0.0089	0.2723	0.3167	-0.0029	0.0106	0.7851	0	7.494	11	0.7578	440683	39106	401577	chr4	119402440	4	4	119402440	119402440	1	1	0.2879	253745	0.0444	4	119402440	*	rs10518331	Y	120323595	rs10518331	T	C	0.297	0.0098	0.0019	1.9e-07	692561	120323595	119402440	4	119402440	4	119402440	*	Y	-0.273585	5.15789
chr4:119450397:G:T	T	G	0.287	0.0091	0.2711	0.316	-0.0024	0.0106	0.8199	0	7.502	11	0.7571	440683	39106	401577	chr4	119450397	4	4	119450397	119450397	1	1	0.287	252952	0.0449	4	119450397	*	rs7659501	K	120371552	rs7659501	T	G	0.2942	0.0098	0.0019	2e-07	692503	120371552	119450397	4	119450397	4	119450397	*	K	-0.226415	5.15789
chr4:119456244:T:C	T	C	0.7125	0.009	0.6839	0.7278	0.0015	0.0106	0.8865	0	7.997	11	0.7136	440683	39106	401577	chr4	119456244	4	4	119456244	119456244	1	1	0.2875	253393	0.0439	4	119456244	*	rs2389809	Y	120377399	rs2389809	T	C	0.715	-0.0099	0.0019	1.6e-07	692560	120377399	119456244	4	119456244	4	119456244	*	Y	0.141509	-5.21053
chr4:119460186:C:T	T	C	0.2871	0.0092	0.2711	0.316	-0.0025	0.0106	0.8129	0	7.467	11	0.7601	440683	39106	401577	chr4	119460186	4	4	119460186	119460186	1	1	0.2871	253040	0.0449	4	119460186	*	rs2892848	Y	120381341	rs2892848	T	C	0.2946	0.0099	0.0019	1.6e-07	692542	120381341	119460186	4	119460186	4	119460186	*	Y	-0.235849	5.21053
chr4:119460368:C:G	C	G	0.713	0.0091	0.6842	0.7289	0.0023	0.0106	0.8303	0	7.46	11	0.7607	440683	39106	401577	chr4	119460368	4	4	119460368	119460368	1	1	0.287	252952	0.0447	4	119460368	*	rs10017335	S	120381523	rs10017335	C	G	0.7053	-0.0089	0.0019	3.9e-06	684027	120381523	119460368	4	119460368	4	119460368	*	S	0.216981	-4.68421
chr4:119467251:C:T	T	C	0.2871	0.0092	0.2711	0.316	-0.0023	0.0106	0.8242	0	7.476	11	0.7593	440683	39106	401577	chr4	119467251	4	4	119467251	119467251	1	1	0.2871	253040	0.0449	4	119467251	*	rs7654587	Y	120388406	rs7654587	T	C	0.2991	0.0098	0.0019	2e-07	692516	120388406	119467251	4	119467251	4	119467251	*	Y	-0.216981	5.15789
chr4:119468877:A:G	A	G	0.7128	0.0091	0.684	0.7268	0.0024	0.0106	0.8208	0	7.448	11	0.7617	440683	39106	401577	chr4	119468877	4	4	119468877	119468877	1	1	0.2872	253128	0.0428	4	119468877	*	rs11098524	R	120390032	rs11098524	A	G	0.7063	-0.0098	0.0019	2.1e-07	692328	120390032	119468877	4	119468877	4	119468877	*	R	0.226415	-5.15789
chr4:119468997:G:A	A	G	0.2871	0.009	0.2711	0.316	-0.0022	0.0106	0.8349	0	7.491	11	0.758	440683	39106	401577	chr4	119468997	4	4	119468997	119468997	1	1	0.2871	253040	0.0449	4	119468997	*	rs11098525	R	120390152	rs11098525	A	G	0.2937	0.0098	0.0019	2.1e-07	686672	120390152	119468997	4	119468997	4	119468997	*	R	-0.207547	5.15789
chr4:119469204:C:T	T	C	0.2869	0.0091	0.2711	0.316	-0.0023	0.0106	0.828	0	7.389	11	0.7667	440683	39106	401577	chr4	119469204	4	4	119469204	119469204	1	1	0.2869	252864	0.0449	4	119469204	*	rs11098526	Y	120390359	rs11098526	T	C	0.2936	0.0099	0.0019	1.6e-07	692549	120390359	119469204	4	119469204	4	119469204	*	Y	-0.216981	5.21053
chr4:119471718:G:A	A	G	0.2871	0.0091	0.2711	0.316	-0.0023	0.0106	0.8274	0	7.445	11	0.762	440683	39106	401577	chr4	119471718	4	4	119471718	119471718	1	1	0.2871	253040	0.0449	4	119471718	*	rs9993199	R	120392873	rs9993199	A	G	0.2937	0.0098	0.0019	1.7e-07	692542	120392873	119471718	4	119471718	4	119471718	*	R	-0.216981	5.15789
chr4:119472356:G:A	A	G	0.2875	0.009	0.2722	0.3161	-0.0011	0.0106	0.9158	0	8.003	11	0.713	440683	39106	401577	chr4	119472356	4	4	119472356	119472356	1	1	0.2875	253393	0.0439	4	119472356	*	rs2389803	R	120393511	rs2389803	A	G	0.294	0.0099	0.0019	1.6e-07	692544	120393511	119472356	4	119472356	4	119472356	*	R	-0.103774	5.21053
chr4:119473380:T:C	T	C	0.7134	0.0087	0.6857	0.7289	0.0027	0.0106	0.7985	0	7.979	11	0.7152	440683	39106	401577	chr4	119473380	4	4	119473380	119473380	1	1	0.2866	252599	0.0432	4	119473380	*	rs2127821	Y	120394535	rs2127821	T	C	0.7088	-0.01	0.0019	1.2e-07	689722	120394535	119473380	4	119473380	4	119473380	*	Y	0.254717	-5.26316
chr4:119474654:C:A	A	C	0.2868	0.0091	0.2711	0.316	-0.0018	0.0106	0.8632	0	7.351	11	0.77	440683	39106	401577	chr4	119474654	4	4	119474654	119474654	1	1	0.2868	252776	0.0449	4	119474654	*	rs1480931	M	120395809	rs1480931	A	C	0.2936	0.0098	0.0019	2e-07	692406	120395809	119474654	4	119474654	4	119474654	*	M	-0.169811	5.15789
chr4:119475647:T:A	A	T	0.2869	0.0091	0.2711	0.316	-0.0023	0.0106	0.8276	0	7.326	11	0.7721	440683	39106	401577	chr4	119475647	4	4	119475647	119475647	1	1	0.2869	252864	0.0449	4	119475647	*	rs9998585	W	120396802	rs9998585	A	T	0.2936	0.0098	0.0019	1.8e-07	692520	120396802	119475647	4	119475647	4	119475647	*	W	-0.216981	5.15789
chr4:119476674:G:A	A	G	0.2875	0.009	0.2722	0.3161	-0.0012	0.0106	0.9063	0	7.982	11	0.7149	440683	39106	401577	chr4	119476674	4	4	119476674	119476674	1	1	0.2875	253393	0.0439	4	119476674	*	rs10034623	R	120397829	rs10034623	A	G	0.2946	0.0098	0.0019	1.7e-07	692498	120397829	119476674	4	119476674	4	119476674	*	R	-0.113208	5.15789
chr4:119477027:T:C	T	C	0.6754	0.0068	0.6528	0.6914	0.0045	0.0102	0.6555	0	7.499	11	0.7573	440683	39106	401577	chr4	119477027	4	4	119477027	119477027	1	1	0.3246	286091	0.0386	4	119477027	*	rs6820115	Y	120398182	rs6820115	T	C	0.6719	-0.0081	0.0018	1.1e-05	691972	120398182	119477027	4	119477027	4	119477027	*	Y	0.441176	-4.5
chr4:119477081:A:T	A	T	0.7131	0.0091	0.684	0.7289	0.0023	0.0106	0.8292	0	7.331	11	0.7717	440683	39106	401577	chr4	119477081	4	4	119477081	119477081	1	1	0.2869	252864	0.0449	4	119477081	*	rs6842762	W	120398236	rs6842762	A	T	0.706	-0.0098	0.0019	1.8e-07	692519	120398236	119477081	4	119477081	4	119477081	*	W	0.216981	-5.15789
chr4:119480624:G:A	A	G	0.287	0.009	0.2711	0.316	-0.0022	0.0106	0.8362	0	7.341	11	0.7708	440683	39106	401577	chr4	119480624	4	4	119480624	119480624	1	1	0.287	252952	0.0449	4	119480624	*	rs10518328	R	120401779	rs10518328	A	G	0.294	0.0098	0.0019	1.9e-07	692285	120401779	119480624	4	119480624	4	119480624	*	R	-0.207547	5.15789
chr4:119480680:A:G	A	G	0.6741	0.0066	0.6527	0.6902	0.0048	0.0102	0.6403	0	7.974	11	0.7156	440683	39106	401577	chr4	119480680	4	4	119480680	119480680	1	1	0.3259	287237	0.0375	4	119480680	*	rs10518329	R	120401835	rs10518329	A	G	0.671	-0.0082	0.0018	7.8e-06	691747	120401835	119480680	4	119480680	4	119480680	*	R	0.470588	-4.55556
chr4:119480924:G:T	T	G	0.3258	0.0066	0.3092	0.3473	-0.0048	0.0102	0.6342	0	7.902	11	0.7221	440683	39106	401577	chr4	119480924	4	4	119480924	119480924	1	1	0.3258	287149	0.0381	4	119480924	*	rs7665125	K	120402079	rs7665125	T	G	0.3287	0.0082	0.0018	8e-06	691748	120402079	119480924	4	119480924	4	119480924	*	K	-0.470588	4.55556
chr4:119481467:T:C	T	C	0.7131	0.0091	0.684	0.7289	0.0023	0.0106	0.8306	0	7.312	11	0.7732	440683	39106	401577	chr4	119481467	4	4	119481467	119481467	1	1	0.2869	252864	0.0449	4	119481467	*	rs6848389	Y	120402622	rs6848389	T	C	0.706	-0.0098	0.0019	1.8e-07	692294	120402622	119481467	4	119481467	4	119481467	*	Y	0.216981	-5.15789
chr4:119482888:T:G	T	G	0.713	0.009	0.684	0.7289	0.0023	0.0106	0.8285	0	7.298	11	0.7744	440683	39106	401577	chr4	119482888	4	4	119482888	119482888	1	1	0.287	252952	0.0449	4	119482888	*	rs4577559	K	120404043	rs4577559	T	G	0.706	-0.0099	0.0019	1.4e-07	692306	120404043	119482888	4	119482888	4	119482888	*	K	0.216981	-5.21053
chr4:119483113:T:C	T	C	0.7136	0.0092	0.684	0.7291	0.0019	0.0106	0.8569	0	7.263	11	0.7774	440683	39106	401577	chr4	119483113	4	4	119483113	119483113	1	1	0.2864	252423	0.0451	4	119483113	*	rs7656252	B	120404268	rs7656252	T	C	0.706	-0.0098	0.0019	1.8e-07	692304	120404268	119483113	4	119483113	4	119483113	*	B	0.179245	-5.15789
chr4:119487776:T:G	T	G	0.7129	0.0091	0.684	0.7289	0.0025	0.0106	0.814	0	7.385	11	0.7671	440683	39106	401577	chr4	119487776	4	4	119487776	119487776	1	1	0.2871	253040	0.0449	4	119487776	*	rs10006525	K	120408931	rs10006525	T	G	0.7052	-0.0098	0.0019	2e-07	692166	120408931	119487776	4	119487776	4	119487776	*	K	0.235849	-5.15789
chr4:119487997:T:C	T	C	0.7131	0.0091	0.684	0.7289	0.0023	0.0106	0.8291	0	7.305	11	0.7739	440683	39106	401577	chr4	119487997	4	4	119487997	119487997	1	1	0.2869	252864	0.0449	4	119487997	*	rs10006706	Y	120409152	rs10006706	T	C	0.706	-0.0098	0.0019	2.1e-07	685044	120409152	119487997	4	119487997	4	119487997	*	Y	0.216981	-5.15789
chr4:119488394:G:A	A	G	0.2875	0.0089	0.2722	0.3162	-0.0013	0.0106	0.902	0	7.937	11	0.7189	440683	39106	401577	chr4	119488394	4	4	119488394	119488394	1	1	0.2875	253393	0.044	4	119488394	*	rs6849171	R	120409549	rs6849171	A	G	0.2944	0.0098	0.0019	1.9e-07	692120	120409549	119488394	4	119488394	4	119488394	*	R	-0.122642	5.15789
chr4:119488539:G:C	C	G	0.2869	0.0091	0.2711	0.316	-0.0023	0.0106	0.8285	0	7.305	11	0.7738	440683	39106	401577	chr4	119488539	4	4	119488539	119488539	1	1	0.2869	252864	0.0449	4	119488539	*	rs6849561	S	120409694	rs6849561	C	G	0.294	0.0098	0.0019	1.8e-07	692082	120409694	119488539	4	119488539	4	119488539	*	S	-0.216981	5.15789
chr4:119488808:T:C	T	C	0.713	0.0091	0.6839	0.7272	0.0023	0.0106	0.8265	0	7.377	11	0.7678	440683	39106	401577	chr4	119488808	4	4	119488808	119488808	1	1	0.287	252952	0.0433	4	119488808	*	rs13145352	Y	120409963	rs13145352	T	C	0.7059	-0.0097	0.0019	2.4e-07	692083	120409963	119488808	4	119488808	4	119488808	*	Y	0.216981	-5.10526
chr4:119489452:A:C	A	C	0.713	0.0091	0.6839	0.7272	0.0024	0.0106	0.8212	0	7.352	11	0.7699	440683	39106	401577	chr4	119489452	4	4	119489452	119489452	1	1	0.287	252952	0.0433	4	119489452	*	rs12508504	M	120410607	rs12508504	A	C	0.7059	-0.0098	0.0019	2.1e-07	692112	120410607	119489452	4	119489452	4	119489452	*	M	0.226415	-5.15789
chr4:119490100:T:C	T	C	0.7131	0.0091	0.6839	0.7289	0.0023	0.0106	0.8247	0	7.3	11	0.7743	440683	39106	401577	chr4	119490100	4	4	119490100	119490100	1	1	0.2869	252864	0.045	4	119490100	*	rs7681544	Y	120411255	rs7681544	T	C	0.706	-0.0098	0.0019	2e-07	692122	120411255	119490100	4	119490100	4	119490100	*	Y	0.216981	-5.15789
chr4:119491302:G:C	C	G	0.2869	0.009	0.2711	0.3161	-0.0024	0.0106	0.8176	0	7.319	11	0.7727	440683	39106	401577	chr4	119491302	4	4	119491302	119491302	1	1	0.2869	252864	0.045	4	119491302	*	rs11935596	S	120412457	rs11935596	C	G	0.2941	0.0098	0.0019	2e-07	692114	120412457	119491302	4	119491302	4	119491302	*	S	-0.226415	5.15789
chr4:119491906:T:A	A	T	0.2868	0.0091	0.2711	0.3161	-0.002	0.0106	0.8479	0	7.351	11	0.77	440683	39106	401577	chr4	119491906	4	4	119491906	119491906	1	1	0.2868	252776	0.045	4	119491906	*	rs12507964	W	120413061	rs12507964	A	T	0.294	0.0098	0.0019	1.8e-07	692123	120413061	119491906	4	119491906	4	119491906	*	W	-0.188679	5.15789
chr4:119491999:C:T	T	C	0.2868	0.009	0.2711	0.3161	-0.0021	0.0106	0.8395	0	7.342	11	0.7707	440683	39106	401577	chr4	119491999	4	4	119491999	119491999	1	1	0.2868	252776	0.045	4	119491999	*	rs11098530	Y	120413154	rs11098530	T	C	0.294	0.0098	0.0019	2.2e-07	686254	120413154	119491999	4	119491999	4	119491999	*	Y	-0.198113	5.15789
chr4:119495633:T:C	T	C	0.713	0.0089	0.6838	0.7288	0.0022	0.0106	0.8381	0	7.353	11	0.7698	440683	39106	401577	chr4	119495633	4	4	119495633	119495633	1	1	0.287	252952	0.045	4	119495633	*	rs11729521	Y	120416788	rs11729521	T	C	0.706	-0.0098	0.0019	2e-07	692154	120416788	119495633	4	119495633	4	119495633	*	Y	0.207547	-5.15789
chr4:119495717:A:G	A	G	0.7131	0.0091	0.6838	0.7289	0.0022	0.0106	0.8382	0	7.419	11	0.7642	440683	39106	401577	chr4	119495717	4	4	119495717	119495717	1	1	0.2869	252864	0.0451	4	119495717	*	rs11734241	R	120416872	rs11734241	A	G	0.7057	-0.0098	0.0019	1.7e-07	692166	120416872	119495717	4	119495717	4	119495717	*	R	0.207547	-5.15789
chr4:119497683:C:G	C	G	0.7133	0.0091	0.6838	0.729	0.0018	0.0106	0.8672	0	7.343	11	0.7707	440683	39106	401577	chr4	119497683	4	4	119497683	119497683	1	1	0.2867	252688	0.0452	4	119497683	*	rs17006190	S	120418838	rs17006190	C	G	0.706	-0.0098	0.0019	1.7e-07	692164	120418838	119497683	4	119497683	4	119497683	*	S	0.169811	-5.15789
chr4:119500056:C:T	T	C	0.2868	0.0091	0.2711	0.3162	-0.002	0.0106	0.8492	0	7.357	11	0.7695	440683	39106	401577	chr4	119500056	4	4	119500056	119500056	1	1	0.2868	252776	0.0451	4	119500056	*	rs7687843	Y	120421211	rs7687843	T	C	0.2943	0.0098	0.0019	1.8e-07	692165	120421211	119500056	4	119500056	4	119500056	*	Y	-0.188679	5.15789
chr4:119501481:T:C	T	C	0.713	0.0091	0.6838	0.7289	0.0023	0.0106	0.8298	0	7.256	11	0.778	440683	39106	401577	chr4	119501481	4	4	119501481	119501481	1	1	0.287	252952	0.0451	4	119501481	*	rs10031483	Y	120422636	rs10031483	T	C	0.7057	-0.0098	0.0019	1.9e-07	692164	120422636	119501481	4	119501481	4	119501481	*	Y	0.216981	-5.15789
chr4:119502293:A:G	A	G	0.713	0.0091	0.6838	0.7293	0.0017	0.0106	0.8732	0	7.426	11	0.7636	440683	39106	401577	chr4	119502293	4	4	119502293	119502293	1	1	0.287	252952	0.0455	4	119502293	*	rs3733519	R	120423448	rs3733519	A	G	0.7058	-0.0097	0.0019	2.2e-07	686293	120423448	119502293	4	119502293	4	119502293	*	R	0.160377	-5.10526
chr4:119502325:C:G	C	G	0.7142	0.0091	0.6855	0.7311	0.0028	0.0106	0.7895	0	7.616	11	0.7472	440683	39106	401577	chr4	119502325	4	4	119502325	119502325	1	1	0.2858	251894	0.0456	4	119502325	*	rs3733520	V	120423480	rs3733520	C	G	0.7053	-0.0097	0.0019	2.4e-07	685014	120423480	119502325	4	119502325	4	119502325	*	V	0.264151	-5.10526
chr4:119502574:T:C	T	C	0.7134	0.0091	0.6839	0.7295	0.0023	0.0106	0.8309	0	7.322	11	0.7725	440683	39106	401577	chr4	119502574	4	4	119502574	119502574	1	1	0.2866	252599	0.0456	4	119502574	*	rs3733524	Y	120423729	rs3733524	T	C	0.7058	-0.0097	0.0019	3e-07	686232	120423729	119502574	4	119502574	4	119502574	*	Y	0.216981	-5.10526
chr4:119502780:G:C	C	G	0.287	0.0091	0.2722	0.3162	-0.0022	0.0106	0.8347	0	7.332	11	0.7716	440683	39106	401577	chr4	119502780	4	4	119502780	119502780	1	1	0.287	252952	0.044	4	119502780	*	rs12510138	S	120423935	rs12510138	C	G	0.2943	0.0099	0.0019	1.6e-07	691852	120423935	119502780	4	119502780	4	119502780	*	S	-0.207547	5.21053
chr4:119503017:A:C	A	C	0.7129	0.0091	0.6837	0.7295	0.0021	0.0106	0.8459	0	7.376	11	0.7679	440683	39106	401577	chr4	119503017	4	4	119503017	119503017	1	1	0.2871	253040	0.0458	4	119503017	*	rs12502423	V	120424172	rs12502423	A	C	0.7058	-0.0094	0.0019	1.4e-06	636882	120424172	119503017	4	119503017	4	119503017	*	V	0.198113	-4.94737
chr4:119504622:A:C	A	C	0.7118	0.0085	0.6842	0.7247	0.0064	0.0106	0.5457	0	7.658	11	0.7436	440683	39106	401577	chr4	119504622	4	4	119504622	119504622	1	1	0.2882	254010	0.0405	4	119504622	*	rs3775841	M	120425777	rs3775841	A	C	0.7059	-0.01	0.0019	1.2e-07	688534	120425777	119504622	4	119504622	4	119504622	*	M	0.603774	-5.26316
chr4:119505275:T:C	T	C	0.7117	0.0086	0.6838	0.7265	0.0056	0.0106	0.5929	0	7.97	11	0.716	440683	39106	401577	chr4	119505275	4	4	119505275	119505275	1	1	0.2883	254098	0.0427	4	119505275	*	rs13134665	Y	120426430	rs13134665	T	C	0.7059	-0.0094	0.0019	1.2e-06	634564	120426430	119505275	4	119505275	4	119505275	*	Y	0.528302	-4.94737
chr4:119506334:C:A	A	C	0.3248	0.0064	0.3097	0.3463	-0.008	0.0102	0.4346	0	8.625	11	0.6565	440683	39106	401577	chr4	119506334	4	4	119506334	119506334	1	1	0.3248	286268	0.0366	4	119506334	*	rs7692994	M	120427489	rs7692994	A	C	0.3279	0.0082	0.0018	8.2e-06	688816	120427489	119506334	4	119506334	4	119506334	*	M	-0.784314	4.55556
chr4:119506689:T:C	T	C	0.7125	0.0087	0.6842	0.7271	0.0058	0.0106	0.5845	0	7.768	11	0.7339	440683	39106	401577	chr4	119506689	4	4	119506689	119506689	1	1	0.2875	253393	0.0429	4	119506689	*	rs3775843	Y	120427844	rs3775843	T	C	0.7064	-0.0099	0.0019	1.7e-07	689087	120427844	119506689	4	119506689	4	119506689	*	Y	0.54717	-5.21053
chr4:119506878:G:A	A	G	0.2874	0.0086	0.2729	0.3155	-0.0052	0.0106	0.621	0	7.735	11	0.7368	440683	39106	401577	chr4	119506878	4	4	119506878	119506878	1	1	0.2874	253305	0.0426	4	119506878	*	rs3775844	R	120428033	rs3775844	A	G	0.2936	0.0099	0.0019	1.4e-07	689272	120428033	119506878	4	119506878	4	119506878	*	R	-0.490566	5.21053
chr4:119507154:C:T	T	C	0.2874	0.0086	0.2744	0.3156	-0.0053	0.0106	0.6181	0	7.728	11	0.7375	440683	39106	401577	chr4	119507154	4	4	119507154	119507154	1	1	0.2874	253305	0.0412	4	119507154	*	rs7699064	Y	120428309	rs7699064	T	C	0.2936	0.01	0.0019	1.3e-07	689234	120428309	119507154	4	119507154	4	119507154	*	Y	-0.5	5.26316
chr4:119511292:T:C	T	C	0.7121	0.0087	0.684	0.7271	0.0061	0.0106	0.5618	0	7.737	11	0.7367	440683	39106	401577	chr4	119511292	4	4	119511292	119511292	1	1	0.2879	253745	0.0431	4	119511292	*	rs3775845	Y	120432447	rs3775845	T	C	0.7064	-0.0099	0.0019	1.6e-07	689212	120432447	119511292	4	119511292	4	119511292	*	Y	0.575472	-5.21053
chr4:119513249:T:A	A	T	0.2876	0.0086	0.2729	0.3157	-0.0058	0.0106	0.5858	0	7.663	11	0.7432	440683	39106	401577	chr4	119513249	4	4	119513249	119513249	1	1	0.2876	253481	0.0428	4	119513249	*	rs1383532	W	120434404	rs1383532	A	T	0.2936	0.01	0.0019	1.1e-07	689399	120434404	119513249	4	119513249	4	119513249	*	W	-0.54717	5.26316
chr4:119513678:C:A	A	C	0.2866	0.0087	0.2718	0.3156	-0.0057	0.0106	0.5891	0	7.92	11	0.7205	440683	39106	401577	chr4	119513678	4	4	119513678	119513678	1	1	0.2866	252599	0.0438	4	119513678	*	rs2291185	H	120434833	rs2291185	A	C	0.2936	0.01	0.0019	1.1e-07	688443	120434833	119513678	4	119513678	4	119513678	*	H	-0.537736	5.26316
chr4:119515549:G:A	A	G	0.2874	0.0087	0.2729	0.3158	-0.0056	0.0106	0.5985	0	7.453	11	0.7613	440683	39106	401577	chr4	119515549	4	4	119515549	119515549	1	1	0.2874	253305	0.0429	4	119515549	*	rs10030660	R	120436704	rs10030660	A	G	0.2936	0.01	0.0019	1.3e-07	690314	120436704	119515549	4	119515549	4	119515549	*	R	-0.528302	5.26316
chr4:119516670:A:G	A	G	0.7123	0.0088	0.6839	0.7271	0.0059	0.0106	0.5762	0	7.519	11	0.7556	440683	39106	401577	chr4	119516670	4	4	119516670	119516670	1	1	0.2877	253569	0.0432	4	119516670	*	rs13149407	R	120437825	rs13149407	A	G	0.7064	-0.0099	0.0019	1.6e-07	691033	120437825	119516670	4	119516670	4	119516670	*	R	0.556604	-5.21053
chr4:119522334:T:C	T	C	0.7127	0.0087	0.6841	0.7271	0.0055	0.0106	0.6052	0	7.371	11	0.7683	440683	39106	401577	chr4	119522334	4	4	119522334	119522334	1	1	0.2873	253216	0.043	4	119522334	*	rs10019674	Y	120443489	rs10019674	T	C	0.7064	-0.0099	0.0019	1.4e-07	691672	120443489	119522334	4	119522334	4	119522334	*	Y	0.518868	-5.21053
chr4:119524565:A:C	A	C	0.7126	0.0087	0.684	0.7271	0.006	0.0106	0.572	0	7.033	11	0.7964	440683	39106	401577	chr4	119524565	4	4	119524565	119524565	1	1	0.2874	253305	0.0431	4	119524565	*	rs3822192	H	120445720	rs3822192	A	C	0.7064	-0.01	0.0019	1e-07	692073	120445720	119524565	4	119524565	4	119524565	*	H	0.566038	-5.26316
chr4:119526569:C:T	T	C	0.2874	0.0087	0.273	0.316	-0.0059	0.0106	0.5758	0	7.128	11	0.7887	440683	39106	401577	chr4	119526569	4	4	119526569	119526569	1	1	0.2874	253305	0.043	4	119526569	*	rs3775848	Y	120447724	rs3775848	T	C	0.2937	0.01	0.0019	1.1e-07	691677	120447724	119526569	4	119526569	4	119526569	*	Y	-0.556604	5.26316
chr4:119528301:G:A	A	G	0.2878	0.0088	0.2729	0.3164	-0.0064	0.0106	0.5432	0	7.22	11	0.781	440683	39106	401577	chr4	119528301	4	4	119528301	119528301	1	1	0.2878	253657	0.0435	4	119528301	*	rs6534139	R	120449456	rs6534139	A	G	0.2941	0.0099	0.0019	1.5e-07	691376	120449456	119528301	4	119528301	4	119528301	*	R	-0.603774	5.21053
chr4:119529004:A:C	A	C	0.711	0.0086	0.6835	0.7243	0.0055	0.0105	0.5992	0	7.26	11	0.7777	440683	39106	401577	chr4	119529004	4	4	119529004	119529004	1	1	0.289	254715	0.0408	4	119529004	*	rs1155576	M	120450159	rs1155576	A	C	0.7053	-0.0101	0.0019	9e-08	691909	120450159	119529004	4	119529004	4	119529004	*	M	0.52381	-5.31579
chr4:119529269:G:A	A	G	0.2876	0.0088	0.2729	0.3164	-0.0063	0.0106	0.55	0	7.155	11	0.7864	440683	39106	401577	chr4	119529269	4	4	119529269	119529269	1	1	0.2876	253481	0.0435	4	119529269	*	rs10013305	R	120450424	rs10013305	A	G	0.2941	0.0095	0.0019	9.1e-07	637301	120450424	119529269	4	119529269	4	119529269	*	R	-0.59434	5
chr4:119530513:G:A	A	G	0.2876	0.0088	0.2729	0.3164	-0.0062	0.0106	0.5543	0	7.206	11	0.7821	440683	39106	401577	chr4	119530513	4	4	119530513	119530513	1	1	0.2876	253481	0.0435	4	119530513	*	rs7688802	R	120451668	rs7688802	A	G	0.2942	0.0099	0.0019	1.4e-07	691639	120451668	119530513	4	119530513	4	119530513	*	R	-0.584906	5.21053
chr4:119531621:G:A	A	G	0.2873	0.0086	0.2729	0.3158	-0.0059	0.0106	0.5761	0	6.994	11	0.7996	440683	39106	401577	chr4	119531621	4	4	119531621	119531621	1	1	0.2873	253216	0.0429	4	119531621	*	rs7695620	R	120452776	rs7695620	A	G	0.2941	0.0099	0.0019	1.3e-07	691456	120452776	119531621	4	119531621	4	119531621	*	R	-0.556604	5.21053
chr4:119533401:A:G	A	G	0.7126	0.0087	0.6839	0.7271	0.0058	0.0106	0.5806	0	7.092	11	0.7916	440683	39106	401577	chr4	119533401	4	4	119533401	119533401	1	1	0.2874	253305	0.0432	4	119533401	*	rs3775852	R	120454556	rs3775852	A	G	0.7059	-0.01	0.0019	1.2e-07	691633	120454556	119533401	4	119533401	4	119533401	*	R	0.54717	-5.26316
chr4:119534494:A:G	A	G	0.7124	0.0088	0.6836	0.7271	0.0063	0.0106	0.5518	0	7.195	11	0.7831	440683	39106	401577	chr4	119534494	4	4	119534494	119534494	1	1	0.2876	253481	0.0435	4	119534494	*	rs10034450	R	120455649	rs10034450	A	G	0.7059	-0.0101	0.0019	1e-07	690523	120455649	119534494	4	119534494	4	119534494	*	R	0.59434	-5.31579
chr4:119536527:T:C	T	C	0.7122	0.0088	0.6836	0.7271	0.0063	0.0106	0.5507	0	7.199	11	0.7828	440683	39106	401577	chr4	119536527	4	4	119536527	119536527	1	1	0.2878	253657	0.0435	4	119536527	*	rs1480940	Y	120457682	rs1480940	T	C	0.7059	-0.01	0.0019	1.2e-07	691040	120457682	119536527	4	119536527	4	119536527	*	Y	0.59434	-5.26316
chr4:119537712:T:C	T	C	0.7122	0.0088	0.6836	0.7271	0.0062	0.0106	0.5564	0	7.143	11	0.7874	440683	39106	401577	chr4	119537712	4	4	119537712	119537712	1	1	0.2878	253657	0.0435	4	119537712	*	rs6835635	Y	120458867	rs6835635	T	C	0.706	-0.0099	0.0019	1.3e-07	690941	120458867	119537712	4	119537712	4	119537712	*	Y	0.584906	-5.21053
chr4:119538211:A:G	A	G	0.7123	0.0088	0.6836	0.7271	0.0063	0.0106	0.549	0	7.217	11	0.7812	440683	39106	401577	chr4	119538211	4	4	119538211	119538211	1	1	0.2877	253569	0.0435	4	119538211	*	rs13128602	R	120459366	rs13128602	A	G	0.706	-0.01	0.0019	1.1e-07	690933	120459366	119538211	4	119538211	4	119538211	*	R	0.59434	-5.26316
chr4:119539151:T:C	T	C	0.7122	0.0088	0.6836	0.7256	0.0063	0.0106	0.5514	0	7.139	11	0.7877	440683	39106	401577	chr4	119539151	4	4	119539151	119539151	1	1	0.2878	253657	0.042	4	119539151	*	rs1552095	Y	120460306	rs1552095	T	C	0.706	-0.0099	0.0019	1.3e-07	690952	120460306	119539151	4	119539151	4	119539151	*	Y	0.59434	-5.21053
chr4:119541706:C:T	T	C	0.2878	0.0088	0.2729	0.3164	-0.0062	0.0106	0.5548	0	7.133	11	0.7882	440683	39106	401577	chr4	119541706	4	4	119541706	119541706	1	1	0.2878	253657	0.0435	4	119541706	*	rs1480936	Y	120462861	rs1480936	T	C	0.294	0.01	0.0019	1.3e-07	690950	120462861	119541706	4	119541706	4	119541706	*	Y	-0.584906	5.26316
chr4:119542254:T:C	T	C	0.7122	0.0088	0.6836	0.7271	0.0062	0.0106	0.554	0	7.1	11	0.7909	440683	39106	401577	chr4	119542254	4	4	119542254	119542254	1	1	0.2878	253657	0.0435	4	119542254	*	rs1010740	Y	120463409	rs1010740	T	C	0.706	-0.0099	0.0019	1.4e-07	690785	120463409	119542254	4	119542254	4	119542254	*	Y	0.584906	-5.21053
chr4:119542316:C:T	T	C	0.2879	0.0087	0.2729	0.3164	-0.0064	0.0106	0.5449	0	7.17	11	0.7852	440683	39106	401577	chr4	119542316	4	4	119542316	119542316	1	1	0.2879	253745	0.0435	4	119542316	*	rs1010739	Y	120463471	rs1010739	T	C	0.294	0.01	0.0019	1.2e-07	690799	120463471	119542316	4	119542316	4	119542316	*	Y	-0.603774	5.26316
chr4:119543846:G:A	A	G	0.2877	0.0088	0.2729	0.3164	-0.0062	0.0106	0.5551	0	7.06	11	0.7942	440683	39106	401577	chr4	119543846	4	4	119543846	119543846	1	1	0.2877	253569	0.0435	4	119543846	*	rs11098531	R	120465001	rs11098531	A	G	0.294	0.0099	0.0019	1.4e-07	690950	120465001	119543846	4	119543846	4	119543846	*	R	-0.584906	5.21053
chr4:119547348:C:T	T	C	0.2876	0.0088	0.2729	0.3164	-0.006	0.0106	0.5691	0	7.18	11	0.7843	440683	39106	401577	chr4	119547348	4	4	119547348	119547348	1	1	0.2876	253481	0.0435	4	119547348	*	rs12498599	Y	120468503	rs12498599	T	C	0.294	0.0099	0.0019	1.3e-07	690921	120468503	119547348	4	119547348	4	119547348	*	Y	-0.566038	5.21053
chr4:119548840:C:G	C	G	0.7114	0.0085	0.6836	0.7243	0.0052	0.0105	0.6253	0	7.203	11	0.7824	440683	39106	401577	chr4	119548840	4	4	119548840	119548840	1	1	0.2886	254362	0.0407	4	119548840	*	rs9997631	S	120469995	rs9997631	C	G	0.7057	-0.01	0.0019	1.1e-07	690881	120469995	119548840	4	119548840	4	119548840	*	S	0.495238	-5.26316
chr4:119548850:T:C	T	C	0.7124	0.0088	0.6836	0.7271	0.0062	0.0106	0.5574	0	7.12	11	0.7893	440683	39106	401577	chr4	119548850	4	4	119548850	119548850	1	1	0.2876	253481	0.0435	4	119548850	*	rs10009626	Y	120470005	rs10009626	T	C	0.706	-0.0099	0.0019	1.3e-07	690882	120470005	119548850	4	119548850	4	119548850	*	Y	0.584906	-5.21053
chr4:119550493:A:G	A	G	0.712	0.0086	0.6841	0.7265	0.0062	0.0106	0.5547	0	6.764	11	0.8179	440683	39106	401577	chr4	119550493	4	4	119550493	119550493	1	1	0.288	253833	0.0424	4	119550493	*	rs3822194	R	120471648	rs3822194	A	G	0.706	-0.0098	0.0019	1.9e-07	690183	120471648	119550493	4	119550493	4	119550493	*	R	0.584906	-5.15789
chr4:119550505:C:T	T	C	0.288	0.0086	0.2735	0.3158	-0.0062	0.0106	0.5565	0	6.796	11	0.8154	440683	39106	401577	chr4	119550505	4	4	119550505	119550505	1	1	0.288	253833	0.0423	4	119550505	*	rs3822195	Y	120471660	rs3822195	T	C	0.294	0.0096	0.0019	3.6e-07	689627	120471660	119550505	4	119550505	4	119550505	*	Y	-0.584906	5.05263
chr4:119551267:C:G	C	G	0.7122	0.0088	0.6836	0.7271	0.0062	0.0106	0.5555	0	7.089	11	0.7918	440683	39106	401577	chr4	119551267	4	4	119551267	119551267	1	1	0.2878	253657	0.0435	4	119551267	*	rs2306456	S	120472422	rs2306456	C	G	0.706	-0.0099	0.0019	1.5e-07	690830	120472422	119551267	4	119551267	4	119551267	*	S	0.584906	-5.21053
chr4:119553704:A:G	A	G	0.7121	0.0088	0.6837	0.727	0.0061	0.0106	0.5643	0	7.084	11	0.7923	440683	39106	401577	chr4	119553704	4	4	119553704	119553704	1	1	0.2879	253745	0.0433	4	119553704	*	rs11947234	R	120474859	rs11947234	A	G	0.706	-0.0099	0.0019	1.4e-07	690764	120474859	119553704	4	119553704	4	119553704	*	R	0.575472	-5.21053
chr4:119554705:C:A	A	C	0.2879	0.0087	0.2736	0.3163	-0.0062	0.0106	0.5595	0	6.797	11	0.8152	440683	39106	401577	chr4	119554705	4	4	119554705	119554705	1	1	0.2879	253745	0.0427	4	119554705	*	rs6853998	M	120475860	rs6853998	A	C	0.294	0.0099	0.0019	1.5e-07	690757	120475860	119554705	4	119554705	4	119554705	*	M	-0.584906	5.21053
chr4:119555560:G:A	A	G	0.2877	0.0088	0.273	0.3163	-0.0062	0.0106	0.5584	0	7.034	11	0.7964	440683	39106	401577	chr4	119555560	4	4	119555560	119555560	1	1	0.2877	253569	0.0433	4	119555560	*	rs11933966	R	120476715	rs11933966	A	G	0.294	0.0099	0.0019	1.6e-07	690740	120476715	119555560	4	119555560	4	119555560	*	R	-0.584906	5.21053
chr4:119556984:T:G	T	G	0.7115	0.0085	0.6836	0.7248	0.0052	0.0105	0.6214	0	7.192	11	0.7833	440683	39106	401577	chr4	119556984	4	4	119556984	119556984	1	1	0.2885	254274	0.0412	4	119556984	*	rs10018280	K	120478139	rs10018280	T	G	0.7057	-0.0099	0.0019	1.3e-07	690745	120478139	119556984	4	119556984	4	119556984	*	K	0.495238	-5.21053
chr4:119557541:T:G	T	G	0.7121	0.0087	0.6837	0.7264	0.0062	0.0106	0.5559	0	6.78	11	0.8166	440683	39106	401577	chr4	119557541	4	4	119557541	119557541	1	1	0.2879	253745	0.0427	4	119557541	*	rs11731756	K	120478696	rs11731756	T	G	0.706	-0.0099	0.0019	1.7e-07	690741	120478696	119557541	4	119557541	4	119557541	*	K	0.584906	-5.21053
chr4:119564515:G:T	T	G	0.2886	0.0084	0.2752	0.3164	-0.0052	0.0105	0.6213	0	7.129	11	0.7885	440683	39106	401577	chr4	119564515	4	4	119564515	119564515	1	1	0.2886	254362	0.0412	4	119564515	*	rs2127823	K	120485670	rs2127823	T	G	0.2943	0.0098	0.0019	2e-07	690732	120485670	119564515	4	119564515	4	119564515	*	K	-0.495238	5.15789
chr4:119564669:A:C	A	C	0.7121	0.0087	0.6838	0.7264	0.0062	0.0106	0.5545	0	6.713	11	0.8218	440683	39106	401577	chr4	119564669	4	4	119564669	119564669	1	1	0.2879	253745	0.0426	4	119564669	*	rs2170276	M	120485824	rs2170276	A	C	0.7061	-0.0099	0.0019	1.4e-07	690753	120485824	119564669	4	119564669	4	119564669	*	M	0.584906	-5.21053
chr4:119567341:C:T	T	C	0.2877	0.0087	0.273	0.3162	-0.0063	0.0106	0.5492	0	6.93	11	0.8047	440683	39106	401577	chr4	119567341	4	4	119567341	119567341	1	1	0.2877	253569	0.0432	4	119567341	*	rs1552092	Y	120488496	rs1552092	T	C	0.2939	0.0099	0.0019	1.4e-07	690666	120488496	119567341	4	119567341	4	119567341	*	Y	-0.59434	5.21053
chr4:119567548:G:A	A	G	0.2877	0.0087	0.2744	0.3162	-0.0064	0.0106	0.542	0	6.907	11	0.8065	440683	39106	401577	chr4	119567548	4	4	119567548	119567548	1	1	0.2877	253569	0.0418	4	119567548	*	rs3736115	R	120488703	rs3736115	A	G	0.2938	0.0099	0.0019	1.6e-07	690501	120488703	119567548	4	119567548	4	119567548	*	R	-0.603774	5.21053
chr4:119568827:A:G	A	G	0.7121	0.0086	0.6838	0.7262	0.0063	0.0106	0.5483	0	6.657	11	0.8262	440683	39106	401577	chr4	119568827	4	4	119568827	119568827	1	1	0.2879	253745	0.0424	4	119568827	*	rs9884402	R	120489982	rs9884402	A	G	0.7062	-0.01	0.0019	1.2e-07	690467	120489982	119568827	4	119568827	4	119568827	*	R	0.59434	-5.26316
chr4:119569437:T:C	T	C	0.7121	0.0087	0.6838	0.7268	0.0059	0.0106	0.5777	0	6.897	11	0.8074	440683	39106	401577	chr4	119569437	4	4	119569437	119569437	1	1	0.2879	253745	0.043	4	119569437	*	rs11723090	Y	120490592	rs11723090	T	C	0.7062	-0.0099	0.0019	1.6e-07	690497	120490592	119569437	4	119569437	4	119569437	*	Y	0.556604	-5.21053
chr4:119599549:C:G	C	G	0.7121	0.0086	0.6838	0.7258	0.0062	0.0106	0.5549	0	5.782	11	0.8875	440683	39106	401577	chr4	119599549	4	4	119599549	119599549	1	1	0.2879	253745	0.042	4	119599549	*	rs11737395	V	120520704	rs11737395	C	G	0.7066	-0.0099	0.0019	1.4e-07	690993	120520704	119599549	4	119599549	4	119599549	*	V	0.584906	-5.21053
chr4:119601779:G:A	A	G	0.4638	0.0151	0.4377	0.4924	-0.006	0.0096	0.5325	0	7.31	11	0.7735	440683	39106	401577	chr4	119601779	4	4	119601779	119601779	1	1	0.4638	408778	0.0547	4	119601779	*	rs10518336	R	120522934	rs10518336	A	G	0.4759	0.0085	0.0016	1.7e-07	793460	120522934	119601779	4	119601779	4	119601779	*	R	-0.625	5.3125
chr4:119603686:G:A	A	G	0.2956	0.0083	0.2835	0.3226	-0.0067	0.0105	0.5222	0	5.565	11	0.9008	440683	39106	401577	chr4	119603686	4	4	119603686	119603686	1	1	0.2956	260532	0.0391	4	119603686	*	rs3756156	R	120524841	rs3756156	A	G	0.3009	0.0096	0.0019	2.9e-07	690873	120524841	119603686	4	119603686	4	119603686	*	R	-0.638095	5.05263
chr4:119610930:T:C	T	C	0.669	0.0082	0.6452	0.6813	0.0055	0.0101	0.5894	0	8.757	11	0.6443	440683	39106	401577	chr4	119610930	4	4	119610930	119610930	1	1	0.331	291732	0.0361	4	119610930	*	rs10050092	Y	120532085	rs10050092	T	C	0.6665	-0.0092	0.0019	7.8e-07	689584	120532085	119610930	4	119610930	4	119610930	*	Y	0.544554	-4.84211
chr4:119611801:C:A	A	C	0.2895	0.0069	0.2803	0.3105	-0.0076	0.0105	0.4698	0	6.402	11	0.8452	440683	39106	401577	chr4	119611801	4	4	119611801	119611801	1	1	0.2895	255155	0.0302	4	119611801	*	rs12505735	M	120532956	rs12505735	A	C	0.2936	0.0098	0.0019	2.2e-07	689524	120532956	119611801	4	119611801	4	119611801	*	M	-0.72381	5.15789
chr4:119615750:C:T	T	C	0.2957	0.0083	0.2836	0.3228	-0.0073	0.0105	0.4872	0	5.512	11	0.9039	440683	39106	401577	chr4	119615750	4	4	119615750	119615750	1	1	0.2957	260620	0.0392	4	119615750	*	rs28578366	Y	120536905	rs28578366	T	C	0.3012	0.0094	0.002	1.5e-06	584341	120536905	119615750	4	119615750	4	119615750	*	Y	-0.695238	4.7
chr4:119624981:T:C	T	C	0.6687	0.0084	0.6449	0.6813	0.0055	0.0101	0.5888	0	8.717	11	0.648	440683	39106	401577	chr4	119624981	4	4	119624981	119624981	1	1	0.3313	291997	0.0364	4	119624981	*	rs6832740	Y	120546136	rs6832740	T	C	0.6672	-0.0091	0.0019	1.2e-06	636628	120546136	119624981	4	119624981	4	119624981	*	Y	0.544554	-4.78947
chr4:119629930:A:C	A	C	0.6679	0.0082	0.6459	0.6812	0.0076	0.0101	0.4524	0	9.163	11	0.6069	440683	39106	401577	chr4	119629930	4	4	119629930	119629930	1	1	0.3321	292702	0.0353	4	119629930	*	rs3806808	M	120551085	rs3806808	A	C	0.6657	-0.0093	0.0018	3.1e-07	690733	120551085	119629930	4	119629930	4	119629930	*	M	0.752475	-5.16667
chr4:119634541:T:A	A	T	0.4868	0.0128	0.4561	0.5089	0.0091	0.0095	0.3402	0	8.252	11	0.6905	440683	39106	401577	chr4	119634541	4	4	119634541	119634541	1	1	0.4868	429049	0.0528	4	119634541	*	rs4834792	W	120555696	rs4834792	A	T	0.4792	-0.0074	0.0017	2e-05	684007	120555696	119634541	4	119634541	4	119634541	*	W	0.957895	-4.35294
chr4:119637453:T:C	T	C	0.6678	0.0082	0.6459	0.6812	0.0077	0.0101	0.4454	0	9.097	11	0.6129	440683	39106	401577	chr4	119637453	4	4	119637453	119637453	1	1	0.3322	292790	0.0353	4	119637453	*	rs10009566	Y	120558608	rs10009566	T	C	0.6659	-0.0094	0.0018	2.9e-07	690553	120558608	119637453	4	119637453	4	119637453	*	Y	0.762376	-5.22222
chr4:119641898:A:G	A	G	0.7036	0.008	0.6782	0.7176	0.0099	0.0105	0.3415	0	5.716	11	0.8916	440683	39106	401577	chr4	119641898	4	4	119641898	119641898	1	1	0.2964	261237	0.0394	4	119641898	*	rs7680914	R	120563053	rs7680914	A	G	0.6988	-0.0098	0.0019	1.6e-07	689013	120563053	119641898	4	119641898	4	119641898	*	R	0.942857	-5.15789
chr4:119645578:A:C	A	C	0.7175	0.0075	0.6931	0.7306	0.0088	0.0106	0.4052	0	3.229	11	0.9873	440683	39106	401577	chr4	119645578	4	4	119645578	119645578	1	1	0.2825	248986	0.0375	4	119645578	*	rs2389882	M	120566733	rs2389882	A	C	0.7101	-0.0095	0.0019	6.2e-07	688364	120566733	119645578	4	119645578	4	119645578	*	M	0.830189	-5
chr4:119649267:G:A	A	G	0.2824	0.0075	0.2682	0.3068	-0.0099	0.0106	0.353	0	2.946	11	0.9914	440683	39106	401577	chr4	119649267	4	4	119649267	119649267	1	1	0.2824	248898	0.0386	4	119649267	*	rs2389886	R	120570422	rs2389886	A	G	0.2901	0.0095	0.0019	6.7e-07	688363	120570422	119649267	4	119649267	4	119649267	*	R	-0.933962	5
chr4:119649489:T:C	T	C	0.7178	0.0076	0.6932	0.7319	0.0096	0.0106	0.3668	0	2.787	11	0.9933	440683	39106	401577	chr4	119649489	4	4	119649489	119649489	1	1	0.2822	248721	0.0387	4	119649489	*	rs2389887	Y	120570644	rs2389887	T	C	0.7099	-0.0094	0.0019	7.8e-07	688662	120570644	119649489	4	119649489	4	119649489	*	Y	0.90566	-4.94737
chr4:119650610:C:G	C	G	0.7178	0.0076	0.6933	0.7319	0.0097	0.0106	0.3628	0	2.667	11	0.9944	440683	39106	401577	chr4	119650610	4	4	119650610	119650610	1	1	0.2822	248721	0.0386	4	119650610	*	rs10022185	S	120571765	rs10022185	C	G	0.71	-0.0096	0.0019	5.1e-07	688787	120571765	119650610	4	119650610	4	119650610	*	S	0.915094	-5.05263
chr4:119653719:A:C	A	C	0.516	0.0099	0.4905	0.5396	-0.0064	0.0096	0.5042	0	6.364	11	0.848	440683	39106	401577	chr4	119653719	4	4	119653719	119653719	1	1	0.484	426581	0.0491	4	119653719	*	rs10518337	M	120574874	rs10518337	A	C	0.5232	0.0075	0.0017	1.5e-05	687347	120574874	119653719	4	119653719	4	119653719	*	M	-0.666667	4.41176
chr4:119657385:A:G	A	G	0.7171	0.0075	0.6924	0.7328	0.0097	0.0106	0.3583	0	2.875	11	0.9923	440683	39106	401577	chr4	119657385	4	4	119657385	119657385	1	1	0.2829	249338	0.0404	4	119657385	*	rs7664440	R	120578540	rs7664440	A	G	0.7089	-0.0095	0.0019	5.8e-07	688812	120578540	119657385	4	119657385	4	119657385	*	R	0.915094	-5
chr4:119659370:T:C	T	C	0.7181	0.0077	0.6932	0.7342	0.0097	0.0106	0.3625	0	2.82	11	0.9929	440683	39106	401577	chr4	119659370	4	4	119659370	119659370	1	1	0.2819	248457	0.041	4	119659370	*	rs12642411	Y	120580525	rs12642411	T	C	0.709	-0.0095	0.0019	7.1e-07	688906	120580525	119659370	4	119659370	4	119659370	*	Y	0.915094	-5
chr4:119664153:C:T	T	C	0.2837	0.0074	0.2676	0.3068	-0.0103	0.0106	0.3324	0	2.223	11	0.9975	440683	39106	401577	chr4	119664153	4	4	119664153	119664153	1	1	0.2837	250044	0.0392	4	119664153	*	rs17051356	Y	120585308	rs17051356	T	C	0.2883	0.0094	0.0019	6.8e-07	691968	120585308	119664153	4	119664153	4	119664153	*	Y	-0.971698	4.94737
chr4:119664342:C:T	T	C	0.3129	0.007	0.3014	0.3324	-0.0048	0.0103	0.6435	0	5.028	11	0.9298	440683	39106	401577	chr4	119664342	4	4	119664342	119664342	1	1	0.3129	275779	0.031	4	119664342	*	rs4833624	Y	120585497	rs4833624	T	C	0.3153	0.009	0.0018	1.1e-06	690785	120585497	119664342	4	119664342	4	119664342	*	Y	-0.466019	5
chr4:119664578:G:A	A	G	0.3128	0.007	0.3007	0.3324	-0.0047	0.0103	0.6451	0	5.101	11	0.9262	440683	39106	401577	chr4	119664578	4	4	119664578	119664578	1	1	0.3128	275691	0.0317	4	119664578	*	rs12512646	D	120585733	rs12512646	A	G	0.3151	0.0087	0.0019	2.5e-06	690133	120585733	119664578	4	119664578	4	119664578	*	D	-0.456311	4.57895
chr4:119665736:G:A	A	G	0.3119	0.0069	0.2997	0.332	-0.0053	0.0103	0.609	0	5.328	11	0.9143	440683	39106	401577	chr4	119665736	4	4	119665736	119665736	1	1	0.3119	274898	0.0323	4	119665736	*	rs4504231	R	120586891	rs4504231	A	G	0.3176	0.0093	0.0019	7.3e-07	684122	120586891	119665736	4	119665736	4	119665736	*	R	-0.514563	4.89474
chr4:119666648:G:A	A	G	0.3255	0.0046	0.307	0.3366	-0.0034	0.0102	0.736	0	5.832	11	0.8843	440683	39106	401577	chr4	119666648	4	4	119666648	119666648	1	1	0.3255	286885	0.0296	4	119666648	*	rs9994651	R	120587803	rs9994651	A	G	0.3236	0.0081	0.0019	1.4e-05	681085	120587803	119666648	4	119666648	4	119666648	*	R	-0.333333	4.26316
chr4:119668595:A:C	A	C	0.7055	0.0088	0.6832	0.7189	0.0062	0.0105	0.5559	0	5.378	11	0.9115	440683	39106	401577	chr4	119668595	4	4	119668595	119668595	1	1	0.2945	259562	0.0357	4	119668595	*	rs1986695	M	120589750	rs1986695	A	C	0.7001	-0.0093	0.0019	8.4e-07	683848	120589750	119668595	4	119668595	4	119668595	*	M	0.590476	-4.89474
chr4:119676786:C:T	T	C	0.4461	0.0071	0.4314	0.4712	0.0025	0.0096	0.7915	0	8.439	11	0.6735	440683	39106	401577	chr4	119676786	4	4	119676786	119676786	1	1	0.4461	393177	0.0398	4	119676786	*	rs6836219	B	120597941	rs6836219	T	C	0.4391	-0.0067	0.0018	0.00012	680796	120597941	119676786	4	119676786	4	119676786	*	B	0.260417	-3.72222
chr4:119680576:G:T	T	G	0.6493	0.0057	0.6394	0.671	0.0034	0.01	0.7347	0	7.748	11	0.7357	440683	39106	401577	chr4	119680576	4	4	119680576	119680576	1	1	0.3507	309095	0.0316	4	119680576	*	rs13122890	K	120601731	rs13122890	T	G	0.6513	-0.0074	0.0018	5.5e-05	684050	120601731	119680576	4	119680576	4	119680576	*	K	0.34	-4.11111
chr4:119689380:G:A	A	G	0.282	0.0088	0.2645	0.3032	-0.0119	0.0106	0.2647	0	5.763	11	0.8887	440683	39106	401577	chr4	119689380	4	4	119689380	119689380	1	1	0.282	248545	0.0387	4	119689380	*	rs10018153	R	120610535	rs10018153	A	G	0.291	0.0086	0.0019	7.5e-06	685294	120610535	119689380	4	119689380	4	119689380	*	R	-1.12264	4.52632
chr4:119691003:A:C	A	C	0.3496	0.0052	0.3295	0.3589	-0.0047	0.01	0.6395	0	7.487	11	0.7584	440683	39106	401577	chr4	119691003	4	4	119691003	119691003	1	1	0.3496	308126	0.0294	4	119691003	*	rs2252708	M	120612158	rs2252708	A	C	0.3468	0.0074	0.0018	4.6e-05	685735	120612158	119691003	4	119691003	4	119691003	*	M	-0.47	4.11111
chr4:119691698:T:C	T	C	0.6554	0.0061	0.6413	0.6729	0.0054	0.01	0.5927	0	7.609	11	0.7479	440683	39106	401577	chr4	119691698	4	4	119691698	119691698	1	1	0.3446	303719	0.0316	4	119691698	*	rs7683474	Y	120612853	rs7683474	T	C	0.654	-0.0075	0.0018	3.7e-05	686269	120612853	119691698	4	119691698	4	119691698	*	Y	0.54	-4.16667
chr4:119691956:C:T	T	C	0.4483	0.0069	0.4331	0.4723	0.0042	0.0096	0.6639	0	7.629	11	0.7461	440683	39106	401577	chr4	119691956	4	4	119691956	119691956	1	1	0.4483	395116	0.0392	4	119691956	*	rs2252565	Y	120613111	rs2252565	T	C	0.4425	-0.007	0.0017	4.9e-05	687078	120613111	119691956	4	119691956	4	119691956	*	Y	0.4375	-4.11765
chr4:119693141:G:C	C	G	0.3221	0.0073	0.309	0.3413	-0.0043	0.0102	0.6771	0	9.03	11	0.6191	440683	39106	401577	chr4	119693141	4	4	119693141	119693141	1	1	0.3221	283888	0.0323	4	119693141	*	rs4834802	S	120614296	rs4834802	C	G	0.3243	0.0085	0.0018	3.5e-06	687423	120614296	119693141	4	119693141	4	119693141	*	S	-0.421569	4.72222
chr4:119693438:A:G	A	G	0.7181	0.0088	0.6968	0.7357	0.0119	0.0106	0.2648	0	5.782	11	0.8875	440683	39106	401577	chr4	119693438	4	4	119693438	119693438	1	1	0.2819	248457	0.0389	4	119693438	*	rs4833625	R	120614593	rs4833625	A	G	0.713	-0.0086	0.0019	5.8e-06	688003	120614593	119693438	4	119693438	4	119693438	*	R	1.12264	-4.52632
chr4:119695650:G:C	C	G	0.4152	0.0079	0.3988	0.436	0.001	0.0097	0.9169	0	9.125	11	0.6103	440683	39106	401577	chr4	119695650	4	4	119695650	119695650	1	1	0.4152	365943	0.0372	4	119695650	*	rs2715026	S	120616805	rs2715026	C	G	0.4083	-0.0063	0.0018	0.00033	682907	120616805	119695650	4	119695650	4	119695650	*	S	0.103093	-3.5
chr4:119695849:A:T	A	T	0.6239	0.007	0.6079	0.6382	0.0026	0.0098	0.788	0	9.483	11	0.5774	440683	39106	401577	chr4	119695849	4	4	119695849	119695849	1	1	0.3761	331482	0.0303	4	119695849	*	rs7655035	W	120617004	rs7655035	A	T	0.6213	-0.0065	0.0018	0.00025	689449	120617004	119695849	4	119695849	4	119695849	*	W	0.265306	-3.61111
chr4:119697204:G:A	A	G	0.329	0.0081	0.3157	0.3493	-0.0036	0.0101	0.7238	4.5	11.524	11	0.4005	440683	39106	401577	chr4	119697204	4	4	119697204	119697204	1	1	0.329	289969	0.0336	4	119697204	*	rs12510467	R	120618359	rs12510467	A	G	0.333	0.0084	0.0018	4e-06	690982	120618359	119697204	4	119697204	4	119697204	*	R	-0.356436	4.66667
chr4:119697279:T:G	T	G	0.7569	0.0104	0.7363	0.7779	-0.0044	0.0113	0.6981	16.7	13.211	11	0.2798	440683	39106	401577	chr4	119697279	4	4	119697279	119697279	1	1	0.2431	214260	0.0416	4	119697279	*	rs2249165	K	120618434	rs2249165	T	G	0.7584	0.0076	0.0021	0.00038	660443	120618434	119697279	4	119697279	4	119697279	*	K	-0.389381	3.61905
chr4:119698266:T:G	T	G	0.6237	0.007	0.6079	0.6371	0.0024	0.0098	0.8046	0	8.92	11	0.6292	440683	39106	401577	chr4	119698266	4	4	119698266	119698266	1	1	0.3763	331658	0.0292	4	119698266	*	rs4094	K	120619421	rs4094	T	G	0.6209	-0.0068	0.0018	0.00012	691085	120619421	119698266	4	119698266	4	119698266	*	K	0.244898	-3.77778
chr4:119698501:A:G	A	G	0.6708	0.0082	0.6499	0.6849	0.0039	0.0101	0.699	5.8	11.68	11	0.3882	440683	39106	401577	chr4	119698501	4	4	119698501	119698501	1	1	0.3292	290146	0.035	4	119698501	*	rs10007283	R	120619656	rs10007283	A	G	0.6665	-0.0086	0.0018	2.7e-06	690024	120619656	119698501	4	119698501	4	119698501	*	R	0.386139	-4.77778
chr4:119701956:G:T	T	G	0.4154	0.0079	0.3987	0.4358	0.0015	0.0096	0.8746	0	9.116	11	0.6112	440683	39106	401577	chr4	119701956	4	4	119701956	119701956	1	1	0.4154	366119	0.0371	4	119701956	*	rs2583609	K	120623111	rs2583609	T	G	0.4082	-0.0066	0.0018	0.00016	691371	120623111	119701956	4	119701956	4	119701956	*	K	0.15625	-3.66667
chr4:119707472:T:C	T	C	0.5834	0.0081	0.5629	0.6018	-0.0013	0.0096	0.8903	0	8.315	11	0.6848	440683	39106	401577	chr4	119707472	4	4	119707472	119707472	1	1	0.4166	367177	0.0389	4	119707472	*	rs2714961	Y	120628627	rs2714961	T	C	0.5907	0.0067	0.0018	0.00014	691321	120628627	119707472	4	119707472	4	119707472	*	Y	-0.135417	3.72222
chr4:119714762:C:T	T	C	0.2887	0.0097	0.2693	0.3116	-0.0105	0.0105	0.3168	0	7.593	11	0.7493	440683	39106	401577	chr4	119714762	4	4	119714762	119714762	1	1	0.2887	254450	0.0423	4	119714762	*	rs12502919	Y	120635917	rs12502919	T	C	0.2941	0.0085	0.0019	5.6e-06	691877	120635917	119714762	4	119714762	4	119714762	*	Y	-1	4.47368
chr4:119717014:G:C	C	G	0.2886	0.0097	0.2693	0.3116	-0.0104	0.0105	0.3206	0	7.532	11	0.7545	440683	39106	401577	chr4	119717014	4	4	119717014	119717014	1	1	0.2886	254362	0.0423	4	119717014	*	rs10011345	S	120638169	rs10011345	C	G	0.2951	0.0087	0.002	2e-05	528680	120638169	119717014	4	119717014	4	119717014	*	S	-0.990476	4.35
chr4:119721885:A:C	A	C	0.6234	0.0072	0.6071	0.6368	0.0024	0.0098	0.8051	0	9.275	11	0.5965	440683	39106	401577	chr4	119721885	4	4	119721885	119721885	1	1	0.3766	331922	0.0297	4	119721885	*	rs4337717	M	120643040	rs4337717	A	C	0.6213	-0.0067	0.0018	0.00014	691441	120643040	119721885	4	119721885	4	119721885	*	M	0.244898	-3.72222
chr4:119722916:G:A	A	G	0.2887	0.0097	0.2698	0.3115	-0.0102	0.0105	0.3325	0	7.13	11	0.7884	440683	39106	401577	chr4	119722916	4	4	119722916	119722916	1	1	0.2887	254450	0.0417	4	119722916	*	rs13141413	R	120644071	rs13141413	A	G	0.295	0.0086	0.0019	4.6e-06	692279	120644071	119722916	4	119722916	4	119722916	*	R	-0.971429	4.52632
chr4:119723039:G:A	A	G	0.4151	0.008	0.3978	0.4356	0.0011	0.0096	0.9101	0	8.188	11	0.6964	440683	39106	401577	chr4	119723039	4	4	119723039	119723039	1	1	0.4151	365855	0.0378	4	119723039	*	rs2583617	R	120644194	rs2583617	A	G	0.4083	-0.0066	0.0018	0.00018	691255	120644194	119723039	4	119723039	4	119723039	*	R	0.114583	-3.66667
chr4:119725126:C:G	C	G	0.6237	0.0072	0.6074	0.6374	0.0026	0.0098	0.7904	0	9.077	11	0.6148	440683	39106	401577	chr4	119725126	4	4	119725126	119725126	1	1	0.3763	331658	0.03	4	119725126	*	rs2389903	S	120646281	rs2389903	C	G	0.6216	-0.0068	0.0018	0.00013	691010	120646281	119725126	4	119725126	4	119725126	*	S	0.265306	-3.77778
chr4:119725251:T:A	A	T	0.2888	0.0097	0.2698	0.3115	-0.0103	0.0105	0.3282	0	7.422	11	0.7639	440683	39106	401577	chr4	119725251	4	4	119725251	119725251	1	1	0.2888	254539	0.0417	4	119725251	*	rs2389904	W	120646406	rs2389904	A	T	0.295	0.0086	0.0019	5e-06	692308	120646406	119725251	4	119725251	4	119725251	*	W	-0.980952	4.52632
chr4:119726923:C:T	T	C	0.4152	0.0081	0.3978	0.4352	0.0009	0.0096	0.9215	0	8.104	11	0.704	440683	39106	401577	chr4	119726923	4	4	119726923	119726923	1	1	0.4152	365943	0.0374	4	119726923	*	rs2250346	Y	120648078	rs2250346	T	C	0.4083	-0.0066	0.0018	0.00015	691340	120648078	119726923	4	119726923	4	119726923	*	Y	0.09375	-3.66667
chr4:119727332:C:T	T	C	0.2888	0.0096	0.268	0.3116	-0.0105	0.0105	0.3195	0	7.597	11	0.7489	440683	39106	401577	chr4	119727332	4	4	119727332	119727332	1	1	0.2888	254539	0.0436	4	119727332	*	rs17005485	Y	120648487	rs17005485	T	C	0.2951	0.0086	0.0019	5.1e-06	692291	120648487	119727332	4	119727332	4	119727332	*	Y	-1	4.52632
chr4:119728001:C:G	C	G	0.294	0.008	0.2802	0.3121	-0.0109	0.0105	0.2975	0	8.179	11	0.6972	440683	39106	401577	chr4	119728001	4	4	119728001	119728001	1	1	0.294	259122	0.0319	4	119728001	*	rs2714972	S	120649156	rs2714972	C	G	0.2965	0.0087	0.0019	3.5e-06	692425	120649156	119728001	4	119728001	4	119728001	*	S	-1.0381	4.57895
chr4:119728243:G:A	A	G	0.289	0.0094	0.2724	0.3116	-0.0115	0.0105	0.2737	0	8.095	11	0.7048	440683	39106	401577	chr4	119728243	4	4	119728243	119728243	1	1	0.289	254715	0.0392	4	119728243	*	rs7669436	R	120649398	rs7669436	A	G	0.2954	0.0087	0.0019	3.5e-06	692494	120649398	119728243	4	119728243	4	119728243	*	R	-1.09524	4.57895
chr4:119731650:G:T	T	G	0.4153	0.008	0.3981	0.4359	0.0009	0.0096	0.9231	0	7.464	11	0.7603	440683	39106	401577	chr4	119731650	4	4	119731650	119731650	1	1	0.4153	366031	0.0378	4	119731650	*	rs2583619	K	120652805	rs2583619	T	G	0.4129	-0.0066	0.0018	0.00016	691244	120652805	119731650	4	119731650	4	119731650	*	K	0.09375	-3.66667
chr4:119731908:T:C	T	C	0.5845	0.008	0.5634	0.6016	-0.0014	0.0096	0.8844	0	7.83	11	0.7285	440683	39106	401577	chr4	119731908	4	4	119731908	119731908	1	1	0.4155	366208	0.0382	4	119731908	*	rs7437666	Y	120653063	rs7437666	T	C	0.5842	0.0065	0.0017	0.00017	691307	120653063	119731908	4	119731908	4	119731908	*	Y	-0.145833	3.82353
chr4:119734683:T:C	T	C	0.7114	0.0098	0.6886	0.7304	0.0107	0.0105	0.3105	0	7.736	11	0.7367	440683	39106	401577	chr4	119734683	4	4	119734683	119734683	1	1	0.2886	254362	0.0418	4	119734683	*	rs9999212	Y	120655838	rs9999212	T	C	0.7045	-0.0087	0.0019	3.9e-06	691289	120655838	119734683	4	119734683	4	119734683	*	Y	1.01905	-4.57895
chr4:119735501:G:C	C	G	0.5319	0.0107	0.5132	0.5588	-0.0032	0.0095	0.7387	0	8.677	11	0.6517	440683	39106	401577	chr4	119735501	4	4	119735501	119735501	1	1	0.4681	412567	0.0456	4	119735501	*	rs4834806	S	120656656	rs4834806	C	G	0.5443	0.0076	0.0017	1e-05	691137	120656656	119735501	4	119735501	4	119735501	*	S	-0.336842	4.47059
chr4:119735737:G:T	T	G	0.4149	0.0081	0.3977	0.4363	0.0017	0.0096	0.8565	0	8.099	11	0.7044	440683	39106	401577	chr4	119735737	4	4	119735737	119735737	1	1	0.4149	365679	0.0386	4	119735737	*	rs725449	K	120656892	rs725449	T	G	0.4083	-0.0066	0.0018	0.00017	692227	120656892	119735737	4	119735737	4	119735737	*	K	0.177083	-3.66667
chr4:119736200:C:T	T	C	0.4153	0.0088	0.3976	0.436	0.0015	0.0096	0.873	0	8.111	11	0.7033	440683	39106	401577	chr4	119736200	4	4	119736200	119736200	1	1	0.4153	366031	0.0384	4	119736200	*	rs2714970	Y	120657355	rs2714970	T	C	0.4082	-0.0066	0.0018	0.00017	691188	120657355	119736200	4	119736200	4	119736200	*	Y	0.15625	-3.66667
chr4:119736744:A:G	A	G	0.6635	0.0089	0.6456	0.6865	0.01	0.0101	0.3183	0	6.712	11	0.8219	440683	39106	401577	chr4	119736744	4	4	119736744	119736744	1	1	0.3365	296580	0.0409	4	119736744	*	rs10018308	R	120657899	rs10018308	A	G	0.6586	-0.0065	0.0018	0.00033	690990	120657899	119736744	4	119736744	4	119736744	*	R	0.990099	-3.61111
chr4:119737521:A:C	A	C	0.624	0.0073	0.6074	0.6377	0.0039	0.0098	0.6912	0	9.463	11	0.5793	440683	39106	401577	chr4	119737521	4	4	119737521	119737521	1	1	0.376	331394	0.0303	4	119737521	*	rs7693769	M	120658676	rs7693769	A	C	0.6214	-0.0067	0.0018	0.00013	690942	120658676	119737521	4	119737521	4	119737521	*	M	0.397959	-3.72222
chr4:119738043:A:G	A	G	0.6712	0.0082	0.6503	0.6846	0.0052	0.0101	0.6069	4.2	11.487	11	0.4034	440683	39106	401577	chr4	119738043	4	4	119738043	119738043	1	1	0.3288	289793	0.0343	4	119738043	*	rs7699252	R	120659198	rs7699252	A	G	0.6684	-0.0087	0.0018	2.1e-06	690833	120659198	119738043	4	119738043	4	119738043	*	R	0.514851	-4.83333
chr4:119738837:G:A	A	G	0.4148	0.0082	0.3977	0.4361	0.0017	0.0096	0.8584	0	8.055	11	0.7084	440683	39106	401577	chr4	119738837	4	4	119738837	119738837	1	1	0.4148	365591	0.0384	4	119738837	*	rs2583605	R	120659992	rs2583605	A	G	0.4083	-0.0066	0.0017	0.00015	692297	120659992	119738837	4	119738837	4	119738837	*	R	0.177083	-3.88235
chr4:119741409:A:T	A	T	0.6241	0.0073	0.6074	0.6377	0.0041	0.0098	0.6722	0	9.309	11	0.5934	440683	39106	401577	chr4	119741409	4	4	119741409	119741409	1	1	0.3759	331305	0.0303	4	119741409	*	rs12512171	W	120662564	rs12512171	A	T	0.6216	-0.0067	0.0018	0.00014	690015	120662564	119741409	4	119741409	4	119741409	*	W	0.418367	-3.72222
chr4:119742299:A:C	A	C	0.7113	0.0098	0.6886	0.7303	0.0112	0.0105	0.2862	0	7.954	11	0.7174	440683	39106	401577	chr4	119742299	4	4	119742299	119742299	1	1	0.2887	254450	0.0417	4	119742299	*	rs749525	M	120663454	rs749525	A	C	0.7051	-0.0088	0.0019	2.9e-06	690160	120663454	119742299	4	119742299	4	119742299	*	M	1.06667	-4.63158
chr4:119742494:G:T	T	G	0.3289	0.0084	0.3163	0.3498	-0.0051	0.0101	0.6142	4.3	11.494	11	0.4029	440683	39106	401577	chr4	119742494	4	4	119742494	119742494	1	1	0.3289	289881	0.0335	4	119742494	*	rs749526	K	120663649	rs749526	T	G	0.3329	0.0088	0.0018	1.6e-06	689809	120663649	119742494	4	119742494	4	119742494	*	K	-0.50495	4.88889
chr4:119743207:A:C	A	C	0.6711	0.0082	0.6502	0.6845	0.0047	0.0101	0.6452	5.1	11.587	11	0.3955	440683	39106	401577	chr4	119743207	4	4	119743207	119743207	1	1	0.3289	289881	0.0343	4	119743207	*	rs874425	M	120664362	rs874425	A	C	0.6669	-0.0085	0.0018	3.4e-06	683626	120664362	119743207	4	119743207	4	119743207	*	M	0.465347	-4.72222
chr4:119744138:G:C	C	G	0.3758	0.0073	0.3623	0.3926	-0.0037	0.0098	0.7038	0	9.483	11	0.5774	440683	39106	401577	chr4	119744138	4	4	119744138	119744138	1	1	0.3758	331217	0.0303	4	119744138	*	rs10001829	S	120665293	rs10001829	C	G	0.3782	0.0067	0.0018	0.00014	689174	120665293	119744138	4	119744138	4	119744138	*	S	-0.377551	3.72222
chr4:119744216:T:C	T	C	0.6241	0.0073	0.6074	0.6377	0.0038	0.0098	0.6979	0	9.408	11	0.5843	440683	39106	401577	chr4	119744216	4	4	119744216	119744216	1	1	0.3759	331305	0.0303	4	119744216	*	rs13103043	Y	120665371	rs13103043	T	C	0.6216	-0.0068	0.0018	0.00013	689238	120665371	119744216	4	119744216	4	119744216	*	Y	0.387755	-3.77778
chr4:119747610:G:T	T	G	0.4148	0.0082	0.3976	0.4363	0.0015	0.0096	0.8781	0	7.836	11	0.728	440683	39106	401577	chr4	119747610	4	4	119747610	119747610	1	1	0.4148	365591	0.0387	4	119747610	*	rs2714980	K	120668765	rs2714980	T	G	0.4107	-0.0067	0.0018	0.00012	689993	120668765	119747610	4	119747610	4	119747610	*	K	0.15625	-3.72222
chr4:119748362:T:C	T	C	0.5848	0.0082	0.5634	0.602	-0.0017	0.0096	0.8587	0	7.703	11	0.7396	440683	39106	401577	chr4	119748362	4	4	119748362	119748362	1	1	0.4152	365943	0.0386	4	119748362	*	rs2256054	Y	120669517	rs2256054	T	C	0.5913	0.0067	0.0018	0.00013	689982	120669517	119748362	4	119748362	4	119748362	*	Y	-0.177083	3.72222
chr4:119749365:A:C	A	C	0.7111	0.0097	0.6889	0.7297	0.0109	0.0105	0.2998	0	7.666	11	0.7429	440683	39106	401577	chr4	119749365	4	4	119749365	119749365	1	1	0.2889	254627	0.0408	4	119749365	*	rs13112498	M	120670520	rs13112498	A	C	0.7047	-0.0089	0.0019	2.2e-06	689621	120670520	119749365	4	119749365	4	119749365	*	M	1.0381	-4.68421
chr4:119752104:G:A	A	G	0.5811	0.01	0.5612	0.6021	-0.0009	0.0096	0.9236	0	7.615	11	0.7473	440683	39106	401577	chr4	119752104	4	4	119752104	119752104	1	1	0.4189	369204	0.0409	4	119752104	*	rs11734863	R	120673259	rs11734863	A	G	0.5909	0.0067	0.0017	5.2e-05	790679	120673259	119752104	4	119752104	4	119752104	*	R	-0.09375	3.94118
chr4:119753631:T:C	T	C	0.7111	0.0098	0.6885	0.7304	0.0108	0.0105	0.3036	0	7.937	11	0.7189	440683	39106	401577	chr4	119753631	4	4	119753631	119753631	1	1	0.2889	254627	0.0419	4	119753631	*	rs17005677	Y	120674786	rs17005677	T	C	0.7049	-0.0091	0.0019	1.3e-06	689376	120674786	119753631	4	119753631	4	119753631	*	Y	1.02857	-4.78947
chr4:119753744:C:T	T	C	0.4145	0.0083	0.3976	0.4359	0.0007	0.0096	0.9401	0	7.643	11	0.7449	440683	39106	401577	chr4	119753744	4	4	119753744	119753744	1	1	0.4145	365326	0.0383	4	119753744	*	rs2252625	Y	120674899	rs2252625	T	C	0.4088	-0.0068	0.0018	0.00012	683310	120674899	119753744	4	119753744	4	119753744	*	Y	0.0729167	-3.77778
chr4:119753871:T:C	T	C	0.5852	0.0082	0.5646	0.6023	-0.0007	0.0096	0.9402	0	7.449	11	0.7617	440683	39106	401577	chr4	119753871	4	4	119753871	119753871	1	1	0.4148	365591	0.0377	4	119753871	*	rs2252621	Y	120675026	rs2252621	T	C	0.5912	0.0067	0.0018	0.00013	688656	120675026	119753871	4	119753871	4	119753871	*	Y	-0.0729167	3.72222
chr4:119755659:A:T	A	T	0.5864	0.0079	0.5656	0.602	-0.0012	0.0097	0.9037	0	7.565	11	0.7517	440683	39106	401577	chr4	119755659	4	4	119755659	119755659	1	1	0.4136	364533	0.0364	4	119755659	*	rs2714965	W	120676814	rs2714965	A	T	0.5983	0.0069	0.0018	9.5e-05	689260	120676814	119755659	4	119755659	4	119755659	*	W	-0.123711	3.83333
chr4:119756270:C:A	A	C	0.4145	0.0082	0.3976	0.4348	0.0008	0.0096	0.9361	0	7.516	11	0.7559	440683	39106	401577	chr4	119756270	4	4	119756270	119756270	1	1	0.4145	365326	0.0372	4	119756270	*	rs2714966	M	120677425	rs2714966	A	C	0.4087	-0.0068	0.0018	9.8e-05	688401	120677425	119756270	4	119756270	4	119756270	*	M	0.0833333	-3.77778
chr4:119758192:G:A	A	G	0.4209	0.0052	0.4088	0.4368	-0.0052	0.0096	0.5892	0	7.844	11	0.7272	440683	39106	401577	chr4	119758192	4	4	119758192	119758192	1	1	0.4209	370967	0.028	4	119758192	*	rs2583602	R	120679347	rs2583602	A	G	0.4187	-0.0066	0.0018	0.00019	684294	120679347	119758192	4	119758192	4	119758192	*	R	-0.541667	-3.66667
chr4:119759405:G:A	A	G	0.3199	0.005	0.3062	0.3317	0.007	0.0102	0.4938	8.7	12.05	11	0.3599	440683	39106	401577	chr4	119759405	4	4	119759405	119759405	1	1	0.3199	281949	0.0255	4	119759405	*	rs7676064	R	120680560	rs7676064	A	G	0.3176	0.0092	0.0019	9.4e-07	678750	120680560	119759405	4	119759405	4	119759405	*	R	0.686275	4.84211
chr4:119759426:C:T	T	C	0.5747	0.0065	0.5608	0.5911	0.0056	0.0096	0.5612	0	8.643	11	0.6548	440683	39106	401577	chr4	119759426	4	4	119759426	119759426	1	1	0.4253	374845	0.0303	4	119759426	*	rs7675857	Y	120680581	rs7675857	T	C	0.5806	0.0067	0.0018	0.00014	684522	120680581	119759426	4	119759426	4	119759426	*	Y	0.583333	3.72222
chr4:119759795:A:G	A	G	0.68	0.0049	0.6683	0.693	-0.0069	0.0102	0.4977	9.5	12.157	11	0.352	440683	39106	401577	chr4	119759795	4	4	119759795	119759795	1	1	0.32	282037	0.0247	4	119759795	*	rs4447843	R	120680950	rs4447843	A	G	0.6817	-0.0092	0.0019	7.7e-07	684653	120680950	119759795	4	119759795	4	119759795	*	R	-0.676471	-4.84211
chr4:119762089:G:A	A	G	0.5746	0.0065	0.5601	0.5913	0.0055	0.0096	0.5661	0	8.645	11	0.6547	440683	39106	401577	chr4	119762089	4	4	119762089	119762089	1	1	0.4254	374933	0.0312	4	119762089	*	rs9997209	R	120683244	rs9997209	A	G	0.5809	0.0067	0.0018	0.00012	684370	120683244	119762089	4	119762089	4	119762089	*	R	0.572917	3.72222
chr4:119764157:C:T	T	C	0.3198	0.0048	0.306	0.3317	0.0065	0.0102	0.5237	9.6	12.174	11	0.3507	440683	39106	401577	chr4	119764157	4	4	119764157	119764157	1	1	0.3198	281861	0.0257	4	119764157	*	rs11736455	Y	120685312	rs11736455	T	C	0.3172	0.0092	0.0019	9.5e-07	677982	120685312	119764157	4	119764157	4	119764157	*	Y	0.637255	4.84211
chr4:119764347:G:A	A	G	0.4209	0.0052	0.408	0.4363	-0.0062	0.0096	0.5214	0	8.207	11	0.6947	440683	39106	401577	chr4	119764347	4	4	119764347	119764347	1	1	0.4209	370967	0.0283	4	119764347	*	rs6534150	R	120685502	rs6534150	A	G	0.4198	-0.0068	0.0018	0.0001	684640	120685502	119764347	4	119764347	4	119764347	*	R	-0.645833	-3.77778
chr4:119768252:G:C	C	G	0.4205	0.005	0.4084	0.4368	-0.0055	0.0096	0.5708	0	7.884	11	0.7237	440683	39106	401577	chr4	119768252	4	4	119768252	119768252	1	1	0.4205	370614	0.0284	4	119768252	*	rs2389959	S	120689407	rs2389959	C	G	0.4214	-0.0069	0.0018	8.4e-05	683782	120689407	119768252	4	119768252	4	119768252	*	S	-0.572917	-3.83333
chr4:119768972:A:G	A	G	0.7382	0.0039	0.7283	0.7541	0.0017	0.0108	0.8739	3.5	11.399	11	0.4105	440683	39106	401577	chr4	119768972	4	4	119768972	119768972	1	1	0.2618	230742	0.0258	4	119768972	*	rs4834811	R	120690127	rs4834811	A	G	0.7401	-0.0096	0.002	1.2e-06	683925	120690127	119768972	4	119768972	4	119768972	*	R	0.157407	-4.8
chr4:119774101:T:C	T	C	0.3699	0.0047	0.3525	0.3832	0.0046	0.0099	0.6423	9.9	12.209	11	0.3482	440683	39106	401577	chr4	119774101	4	4	119774101	119774101	1	1	0.3699	326017	0.0307	4	119774101	*	rs2389958	Y	120695256	rs2389958	T	C	0.3584	0.0067	0.0018	0.00019	677860	120695256	119774101	4	119774101	4	119774101	*	Y	0.464646	3.72222
chr4:119774167:T:C	T	C	0.3664	0.0055	0.3484	0.3822	0.0046	0.0099	0.6424	7.7	11.92	11	0.3697	440683	39106	401577	chr4	119774167	4	4	119774167	119774167	1	1	0.3664	322933	0.0338	4	119774167	*	rs2389957	Y	120695322	rs2389957	T	C	0.3596	0.0068	0.0018	0.00016	677531	120695322	119774167	4	119774167	4	119774167	*	Y	0.464646	3.77778
chr4:119775468:A:G	A	G	0.6345	0.0037	0.6269	0.6517	-0.004	0.0099	0.6831	12.6	12.591	11	0.3209	440683	39106	401577	chr4	119775468	4	4	119775468	119775468	1	1	0.3655	322139	0.0248	4	119775468	*	rs4447844	R	120696623	rs4447844	A	G	0.642	-0.0066	0.0018	0.00024	677445	120696623	119775468	4	119775468	4	119775468	*	R	-0.40404	-3.66667
chr4:119795812:A:G	A	G	0.4787	0.0085	0.4399	0.4925	-0.0124	0.0095	0.1931	0	10.465	11	0.4891	440683	39106	401577	chr4	119795812	4	4	119795812	119795812	1	1	0.4787	421910	0.0526	4	119795812	*	rs7699214	R	120716967	rs7699214	A	G	0.4682	0.0067	0.0017	0.00013	679710	120716967	119795812	4	119795812	4	119795812	*	R	-1.30526	3.94118
chr4:119797124:G:A	A	G	0.312	0.0053	0.2908	0.321	-0.0126	0.0103	0.2208	0	6.675	11	0.8247	440683	39106	401577	chr4	119797124	4	4	119797124	119797124	1	1	0.312	274986	0.0302	4	119797124	*	rs13130468	R	120718279	rs13130468	A	G	0.3085	0.0091	0.0019	2e-06	678768	120718279	119797124	4	119797124	4	119797124	*	R	-1.2233	4.78947
chr4:119798713:T:C	T	C	0.787	0.0082	0.7715	0.8106	0.0093	0.0117	0.429	0	7.298	11	0.7744	440683	39106	401577	chr4	119798713	4	4	119798713	119798713	1	1	0.213	187731	0.0391	4	119798713	*	rs13114198	Y	120719868	rs13114198	T	C	0.788	-0.0111	0.0022	2.9e-07	673024	120719868	119798713	4	119798713	4	119798713	*	Y	0.794872	-5.04545
chr4:119799908:T:C	T	C	0.6642	0.0055	0.6544	0.6888	0.0132	0.0101	0.1908	0	5.979	11	0.8748	440683	39106	401577	chr4	119799908	4	4	119799908	119799908	1	1	0.3358	295963	0.0344	4	119799908	*	rs2389954	Y	120721063	rs2389954	T	C	0.6699	-0.0082	0.0018	7.3e-06	689483	120721063	119799908	4	119799908	4	119799908	*	Y	1.30693	-4.55556
chr4:119800905:G:C	C	G	0.3138	0.0053	0.2926	0.3222	-0.0145	0.0103	0.1584	0	6.966	11	0.8018	440683	39106	401577	chr4	119800905	4	4	119800905	119800905	1	1	0.3138	276573	0.0296	4	119800905	*	rs3816243	S	120722060	rs3816243	C	G	0.309	0.009	0.0019	1.5e-06	689809	120722060	119800905	4	119800905	4	119800905	*	S	-1.40777	4.73684
chr4:119804579:T:C	T	C	0.6862	0.0053	0.6778	0.7074	0.0147	0.0103	0.1539	0	7.41	11	0.765	440683	39106	401577	chr4	119804579	4	4	119804579	119804579	1	1	0.3138	276573	0.0296	4	119804579	*	rs13119094	Y	120725734	rs13119094	T	C	0.6909	-0.009	0.0019	1.4e-06	684020	120725734	119804579	4	119804579	4	119804579	*	Y	1.42718	-4.73684
chr4:119808991:A:G	A	G	0.686	0.0054	0.6774	0.7072	0.0144	0.0103	0.1614	0	7.689	11	0.7409	440683	39106	401577	chr4	119808991	4	4	119808991	119808991	1	1	0.314	276749	0.0298	4	119808991	*	rs7657393	R	120730146	rs7657393	A	G	0.6908	-0.009	0.0019	1.4e-06	679048	120730146	119808991	4	119808991	4	119808991	*	R	1.39806	-4.73684
chr4:119810334:C:A	A	C	0.3142	0.0053	0.2928	0.3229	-0.0144	0.0103	0.161	0	7.838	11	0.7277	440683	39106	401577	chr4	119810334	4	4	119810334	119810334	1	1	0.3142	276925	0.0301	4	119810334	*	rs12503086	M	120731489	rs12503086	A	C	0.3092	0.0085	0.0018	1.4e-06	789261	120731489	119810334	4	119810334	4	119810334	*	M	-1.39806	4.72222
chr4:119813333:A:C	A	C	0.686	0.0054	0.6774	0.7077	0.0145	0.0103	0.1581	0	7.505	11	0.7568	440683	39106	401577	chr4	119813333	4	4	119813333	119813333	1	1	0.314	276749	0.0303	4	119813333	*	rs4834814	M	120734488	rs4834814	A	C	0.6908	-0.009	0.0019	1.4e-06	690400	120734488	119813333	4	119813333	4	119813333	*	M	1.40777	-4.73684
chr4:119820087:G:A	A	G	0.3182	0.0061	0.2932	0.3289	-0.0117	0.0102	0.2529	0	8.071	11	0.7069	440683	39106	401577	chr4	119820087	4	4	119820087	119820087	1	1	0.3182	280451	0.0357	4	119820087	*	rs7695544	R	120741242	rs7695544	A	G	0.3132	0.0088	0.0018	2e-06	691241	120741242	119820087	4	119820087	4	119820087	*	R	-1.14706	4.88889
chr4:119827387:A:G	A	G	0.6669	0.0051	0.6566	0.6907	0.0125	0.0101	0.2183	0	6.762	11	0.818	440683	39106	401577	chr4	119827387	4	4	119827387	119827387	1	1	0.3331	293583	0.0341	4	119827387	*	rs11098543	R	120748542	rs11098543	A	G	0.6686	-0.009	0.0018	8.1e-07	691696	120748542	119827387	4	119827387	4	119827387	*	R	1.23762	-5
chr4:119831901:C:G	C	G	0.6671	0.0051	0.6567	0.6907	0.012	0.0101	0.2375	0	6.896	11	0.8074	440683	39106	401577	chr4	119831901	4	4	119831901	119831901	1	1	0.3329	293407	0.034	4	119831901	*	rs6534157	S	120753056	rs6534157	C	G	0.6688	-0.009	0.0018	8.5e-07	691681	120753056	119831901	4	119831901	4	119831901	*	S	1.18812	-5
chr4:119833061:G:T	T	G	0.333	0.0051	0.3093	0.3433	-0.012	0.0101	0.2339	0	6.951	11	0.8031	440683	39106	401577	chr4	119833061	4	4	119833061	119833061	1	1	0.333	293495	0.034	4	119833061	*	rs6858155	K	120754216	rs6858155	T	G	0.3312	0.009	0.0018	7.7e-07	691682	120754216	119833061	4	119833061	4	119833061	*	K	-1.18812	5
chr4:119834940:A:G	A	G	0.6667	0.0053	0.6567	0.6907	0.0124	0.0101	0.2212	0	6.91	11	0.8063	440683	39106	401577	chr4	119834940	4	4	119834940	119834940	1	1	0.3333	293759	0.034	4	119834940	*	rs2389919	R	120756095	rs2389919	A	G	0.6688	-0.009	0.0018	7.2e-07	691673	120756095	119834940	4	119834940	4	119834940	*	R	1.22772	-5
chr4:119835453:T:G	T	G	0.6651	0.0057	0.6551	0.6899	0.0128	0.0101	0.2053	0	7.233	11	0.7799	440683	39106	401577	chr4	119835453	4	4	119835453	119835453	1	1	0.3349	295169	0.0348	4	119835453	*	rs17363983	K	120756608	rs17363983	T	G	0.6653	-0.0092	0.0018	4.7e-07	691581	120756608	119835453	4	119835453	4	119835453	*	K	1.26733	-5.11111
chr4:119836299:G:A	A	G	0.548	0.0052	0.5303	0.5893	0.0104	0.0096	0.2761	14.2	12.826	11	0.3049	440683	39106	401577	chr4	119836299	4	4	119836299	119836299	1	1	0.452	398377	0.059	4	119836299	*	rs968757	R	120757454	rs968757	A	G	0.5505	-0.0086	0.0017	7.4e-07	689092	120757454	119836299	4	119836299	4	119836299	*	R	1.08333	-5.05882
chr4:119837103:A:G	A	G	0.4654	0.0066	0.4208	0.4799	-0.0102	0.0095	0.2837	0	10.089	11	0.5224	440683	39106	401577	chr4	119837103	4	4	119837103	119837103	1	1	0.4654	410188	0.0591	4	119837103	*	rs7690791	R	120758258	rs7690791	A	G	0.4597	0.0075	0.0017	1.4e-05	688583	120758258	119837103	4	119837103	4	119837103	*	R	-1.07368	4.41176
chr4:119838226:C:G	C	G	0.4439	0.0053	0.4019	0.4571	-0.0114	0.0096	0.2326	0	10.585	11	0.4787	440683	39106	401577	chr4	119838226	4	4	119838226	119838226	1	1	0.4439	391238	0.0552	4	119838226	*	rs6856110	S	120759381	rs6856110	C	G	0.4396	0.0079	0.0017	4.4e-06	687580	120759381	119838226	4	119838226	4	119838226	*	S	-1.1875	4.64706
chr4:119838424:G:A	A	G	0.3332	0.0053	0.3056	0.3419	-0.0116	0.0101	0.2517	0	5.589	11	0.8993	440683	39106	401577	chr4	119838424	4	4	119838424	119838424	1	1	0.3332	293671	0.0363	4	119838424	*	rs6856904	R	120759579	rs6856904	A	G	0.328	0.0088	0.0018	1.4e-06	688801	120759579	119838424	4	119838424	4	119838424	*	R	-1.14851	4.88889
chr4:119839717:T:C	T	C	0.7733	0.0087	0.7569	0.8009	0.0045	0.0114	0.6932	0	7.602	11	0.7485	440683	39106	401577	chr4	119839717	4	4	119839717	119839717	1	1	0.2267	199806	0.044	4	119839717	*	rs7688177	Y	120760872	rs7688177	T	C	0.7776	-0.0104	0.0021	5.5e-07	687392	120760872	119839717	4	119839717	4	119839717	*	Y	0.394737	-4.95238
chr4:119840458:T:G	T	G	0.4437	0.0053	0.4028	0.4577	-0.011	0.0096	0.2495	2.2	11.246	11	0.4229	440683	39106	401577	chr4	119840458	4	4	119840458	119840458	1	1	0.4437	391062	0.0549	4	119840458	*	rs6847508	K	120761613	rs6847508	T	G	0.4398	0.0081	0.0017	3.6e-06	683630	120761613	119840458	4	119840458	4	119840458	*	K	-1.14583	4.76471
chr4:119840636:C:A	A	C	0.3375	0.0048	0.3131	0.3459	-0.013	0.0101	0.1971	0	6.774	11	0.8171	440683	39106	401577	chr4	119840636	4	4	119840636	119840636	1	1	0.3375	297461	0.0328	4	119840636	*	rs6822154	M	120761791	rs6822154	A	C	0.3279	0.0091	0.0018	5.6e-07	688520	120761791	119840636	4	119840636	4	119840636	*	M	-1.28713	5.05556
chr4:119840651:C:G	C	G	0.6624	0.0048	0.6541	0.6869	0.013	0.0101	0.1982	0	6.727	11	0.8207	440683	39106	401577	chr4	119840651	4	4	119840651	119840651	1	1	0.3376	297549	0.0328	4	119840651	*	rs6822164	S	120761806	rs6822164	C	G	0.666	-0.0093	0.0018	4.1e-07	681203	120761806	119840651	4	119840651	4	119840651	*	S	1.28713	-5.16667
chr4:119845792:A:G	A	G	0.6568	0.0057	0.6484	0.6864	0.0099	0.01	0.3243	0	6.251	11	0.8561	440683	39106	401577	chr4	119845792	4	4	119845792	119845792	1	1	0.3432	302485	0.038	4	119845792	*	rs12374391	R	120766947	rs12374391	A	G	0.6628	-0.0086	0.0018	2.9e-06	675899	120766947	119845792	4	119845792	4	119845792	*	R	0.99	-4.77778
chr4:119851611:G:T	T	G	0.3474	0.0053	0.3196	0.3548	-0.0114	0.01	0.256	0	7.288	11	0.7753	440683	39106	401577	chr4	119851611	4	4	119851611	119851611	1	1	0.3474	306187	0.0352	4	119851611	*	rs1587736	K	120772766	rs1587736	T	G	0.3435	0.0088	0.0018	1.4e-06	676526	120772766	119851611	4	119851611	4	119851611	*	K	-1.14	4.88889
chr4:119855868:T:C	T	C	0.6489	0.0058	0.6407	0.6805	0.0099	0.01	0.3213	0	7.338	11	0.7711	440683	39106	401577	chr4	119855868	4	4	119855868	119855868	1	1	0.3511	309448	0.0398	4	119855868	*	rs1910423	H	120777023	rs1910423	T	C	0.6528	-0.0088	0.0018	1.2e-06	687917	120777023	119855868	4	119855868	4	119855868	*	H	0.99	-4.88889
chr4:119869729:T:C	T	C	0.6635	0.0072	0.6508	0.6897	0.0127	0.0101	0.2111	0	8.756	11	0.6444	440683	39106	401577	chr4	119869729	4	4	119869729	119869729	1	1	0.3365	296580	0.0389	4	119869729	*	rs1818167	Y	120790884	rs1818167	T	C	0.6667	-0.0088	0.0019	3.6e-06	626141	120790884	119869729	4	119869729	4	119869729	*	Y	1.25743	-4.63158
chr4:120018530:A:G	A	G	0.5651	0.0038	0.544	0.5856	-0.001	0.0096	0.92	0	8.167	11	0.6983	440683	39106	401577	chr4	120018530	4	4	120018530	120018530	1	1	0.4349	383306	0.0416	4	120018530	*	rs1503534	R	120939685	rs1503534	A	G	0.5618	0.0068	0.0017	0.00011	685887	120939685	120018530	4	120018530	4	120018530	*	R	-0.104167	4
chr4:120067397:G:A	A	G	0.0708	0.006	0.0618	0.0919	0.0038	0.0186	0.8387	46.8	20.664	11	0.03703	440683	39106	401577	chr4	120067397	4	4	120067397	120067397	1	1	0.0708	62400.7	0.0301	4	120067397	*	rs10446729	R	120988552	rs10446729	A	G	0.07033	-0.0136	0.0033	4.5e-05	691128	120988552	120067397	4	120067397	4	120067397	*	R	0.204301	-4.12121
chr4:120067779:A:G	A	G	0.9295	0.0061	0.908	0.9387	-0.0021	0.0186	0.9118	47.8	21.092	11	0.03243	440683	39106	401577	chr4	120067779	4	4	120067779	120067779	1	1	0.0705	62136.3	0.0307	4	120067779	*	rs10446730	R	120988934	rs10446730	A	G	0.92937	0.0133	0.0033	6.7e-05	692241	120988934	120067779	4	120067779	4	120067779	*	R	-0.112903	4.0303
chr4:120103699:G:A	A	G	0.07	0.0064	0.0604	0.0923	0.001	0.0186	0.9563	40.3	18.417	11	0.0724	440683	39106	401577	chr4	120103699	4	4	120103699	120103699	1	1	0.07	61695.6	0.0319	4	120103699	*	rs1819863	R	121024854	rs1819863	A	G	0.06934	-0.0135	0.0033	5.1e-05	691704	121024854	120103699	4	120103699	4	120103699	*	R	0.0537634	-4.09091
chr4:120231045:G:A	A	G	0.1364	0.0048	0.114	0.1672	0.0072	0.0139	0.6043	0	8.745	11	0.6454	440683	39106	401577	chr4	120231045	4	4	120231045	120231045	1	1	0.1364	120218	0.0532	4	120231045	*	rs2662707	R	121152200	rs2662707	A	G	0.1356	0.009	0.0025	0.00035	688967	121152200	120231045	4	120231045	4	120231045	*	R	0.517986	3.6
chr4:120249766:C:T	T	C	0.1369	0.0051	0.1109	0.1687	0.007	0.0139	0.6136	0	9.366	11	0.5881	440683	39106	401577	chr4	120249766	4	4	120249766	120249766	1	1	0.1369	120659	0.0578	4	120249766	*	rs1553690	Y	121170921	rs1553690	T	C	0.1362	0.009	0.0025	0.00033	691174	121170921	120249766	4	120249766	4	120249766	*	Y	0.503597	3.6
chr4:120272756:A:C	A	C	0.863	0.0052	0.8332	0.8896	-0.0075	0.0139	0.5892	0	8.983	11	0.6235	440683	39106	401577	chr4	120272756	4	4	120272756	120272756	1	1	0.137	120747	0.0564	4	120272756	*	rs7674589	M	121193911	rs7674589	A	C	0.8555	-0.009	0.0025	0.00031	690952	121193911	120272756	4	120272756	4	120272756	*	M	-0.539568	-3.6
chr4:120336033:G:A	A	G	0.1281	0.0051	0.1056	0.1625	-0.0059	0.0143	0.6779	0	8.502	11	0.6678	440683	39106	401577	chr4	120336033	4	4	120336033	120336033	1	1	0.1281	112903	0.0569	4	120336033	*	rs12650812	R	121257188	rs12650812	A	G	0.1283	0.0091	0.0026	0.00044	688843	121257188	120336033	4	120336033	4	120336033	*	R	-0.412587	3.5
chr4:121739866:T:A	A	T	0.419	0.0149	0.3939	0.4434	0.0037	0.01	0.7076	0	8.797	11	0.6406	440683	39106	401577	chr4	121739866	4	4	121739866	121739866	1	1	0.419	369292	0.0495	4	121739866	*	rs13113338	W	122661021	rs13113338	A	T	0.436	-0.0065	0.0018	0.00028	667722	122661021	121739866	4	121739866	4	121739866	*	W	0.37	-3.61111
chr4:122151854:T:C	T	C	0.7491	0.0073	0.7343	0.7668	0.0055	0.011	0.6199	0	3.816	11	0.975	440683	39106	401577	chr4	122151854	4	4	122151854	122151854	1	1	0.2509	221135	0.0325	4	122151854	*	rs11938795	Y	123073009	rs11938795	T	C	0.7456	-0.0077	0.002	9.8e-05	691036	123073009	122151854	4	122151854	4	122151854	*	Y	0.5	-3.85
chr4:122189801:A:G	A	G	0.7484	0.0067	0.7341	0.7652	0.0053	0.0109	0.6273	0	3.19	11	0.988	440683	39106	401577	chr4	122189801	4	4	122189801	122189801	1	1	0.2516	221752	0.0311	4	122189801	*	rs7687716	R	123110956	rs7687716	A	G	0.7442	-0.0078	0.002	7.9e-05	692496	123110956	122189801	4	122189801	4	122189801	*	R	0.486239	-3.9
chr4:122190763:T:C	T	C	0.7484	0.0067	0.734	0.7651	0.0055	0.0109	0.6121	0	3.285	11	0.9864	440683	39106	401577	chr4	122190763	4	4	122190763	122190763	1	1	0.2516	221752	0.0311	4	122190763	*	rs13143416	Y	123111918	rs13143416	T	C	0.7458	-0.0079	0.002	5.7e-05	692520	123111918	122190763	4	122190763	4	122190763	*	Y	0.504587	-3.95
chr4:122193467:A:G	A	G	0.7484	0.0067	0.734	0.7652	0.0055	0.0109	0.6121	0	3.317	11	0.9858	440683	39106	401577	chr4	122193467	4	4	122193467	122193467	1	1	0.2516	221752	0.0312	4	122193467	*	rs6819058	R	123114622	rs6819058	A	G	0.7453	-0.0078	0.002	7.6e-05	692521	123114622	122193467	4	122193467	4	122193467	*	R	0.504587	-3.9
chr4:122196046:A:T	A	T	0.7484	0.0067	0.7341	0.7652	0.0054	0.0109	0.6184	0	3.293	11	0.9863	440683	39106	401577	chr4	122196046	4	4	122196046	122196046	1	1	0.2516	221752	0.0311	4	122196046	*	rs11941093	W	123117201	rs11941093	A	T	0.7456	-0.0079	0.002	6e-05	692466	123117201	122196046	4	122196046	4	122196046	*	W	0.495413	-3.95
chr4:122203172:C:T	T	C	0.2517	0.0067	0.2351	0.2659	-0.0059	0.0109	0.5895	0	3.274	11	0.9866	440683	39106	401577	chr4	122203172	4	4	122203172	122203172	1	1	0.2517	221840	0.0308	4	122203172	*	rs13114358	Y	123124327	rs13114358	T	C	0.2544	0.0078	0.002	7.3e-05	692465	123124327	122203172	4	122203172	4	122203172	*	Y	-0.541284	3.9
chr4:122240464:A:G	A	G	0.7479	0.0066	0.7362	0.7652	0.0049	0.0109	0.6524	0	3.376	11	0.9848	440683	39106	401577	chr4	122240464	4	4	122240464	122240464	1	1	0.2521	222192	0.029	4	122240464	*	rs7657746	R	123161619	rs7657746	A	G	0.7458	-0.0078	0.002	7e-05	692507	123161619	122240464	4	122240464	4	122240464	*	R	0.449541	-3.9
chr4:122263130:G:T	T	G	0.2515	0.0066	0.2349	0.2637	-0.0054	0.0109	0.6203	0	3.347	11	0.9853	440683	39106	401577	chr4	122263130	4	4	122263130	122263130	1	1	0.2515	221664	0.0288	4	122263130	*	rs11731632	K	123184285	rs11731632	T	G	0.2543	0.0078	0.002	7.1e-05	692545	123184285	122263130	4	122263130	4	122263130	*	K	-0.495413	3.9
chr4:122273119:G:A	A	G	0.2501	0.007	0.233	0.2626	-0.0059	0.011	0.5908	0	3.335	11	0.9855	440683	39106	401577	chr4	122273119	4	4	122273119	122273119	1	1	0.2501	220430	0.0296	4	122273119	*	rs7677139	R	123194274	rs7677139	A	G	0.2543	0.0081	0.002	3.6e-05	691896	123194274	122273119	4	122273119	4	122273119	*	R	-0.536364	4.05
chr4:122283988:A:G	A	G	0.7479	0.0068	0.7363	0.7644	0.0053	0.0109	0.6271	0	3.456	11	0.9832	440683	39106	401577	chr4	122283988	4	4	122283988	122283988	1	1	0.2521	222192	0.0281	4	122283988	*	rs13114649	R	123205143	rs13114649	A	G	0.7457	-0.0077	0.002	8.6e-05	692371	123205143	122283988	4	122283988	4	122283988	*	R	0.486239	-3.85
chr4:122287194:G:A	A	G	0.2515	0.0067	0.2351	0.2635	-0.0052	0.0109	0.6323	0	3.408	11	0.9842	440683	39106	401577	chr4	122287194	4	4	122287194	122287194	1	1	0.2515	221664	0.0284	4	122287194	*	rs13137682	R	123208349	rs13137682	A	G	0.2543	0.0079	0.002	5.8e-05	692446	123208349	122287194	4	122287194	4	122287194	*	R	-0.477064	3.95
chr4:122289348:C:T	T	C	0.2514	0.0069	0.2349	0.2634	-0.005	0.0109	0.6469	0	3.369	11	0.9849	440683	39106	401577	chr4	122289348	4	4	122289348	122289348	1	1	0.2514	221575	0.0285	4	122289348	*	rs13151966	Y	123210503	rs13151966	T	C	0.2543	0.0076	0.002	0.00013	692606	123210503	122289348	4	122289348	4	122289348	*	Y	-0.458716	3.8
chr4:122302825:G:A	A	G	0.2513	0.0067	0.2349	0.2636	-0.0057	0.0109	0.6034	0	3.561	11	0.981	440683	39106	401577	chr4	122302825	4	4	122302825	122302825	1	1	0.2513	221487	0.0287	4	122302825	*	rs13111671	R	123223980	rs13111671	A	G	0.2532	0.0079	0.002	5.6e-05	692281	123223980	122302825	4	122302825	4	122302825	*	R	-0.522936	3.95
chr4:122306958:T:C	T	C	0.7464	0.0067	0.7333	0.7629	0.0064	0.0109	0.5577	0	2.662	11	0.9945	440683	39106	401577	chr4	122306958	4	4	122306958	122306958	1	1	0.2536	223514	0.0296	4	122306958	*	rs11734090	Y	123228113	rs11734090	T	C	0.7426	-0.0077	0.002	8.3e-05	691590	123228113	122306958	4	122306958	4	122306958	*	Y	0.587156	-3.85
chr4:122317809:T:G	T	G	0.746	0.0067	0.7236	0.7627	0.0061	0.0109	0.5727	0	2.731	11	0.9938	440683	39106	401577	chr4	122317809	4	4	122317809	122317809	1	1	0.254	223867	0.0391	4	122317809	*	rs13119119	K	123238964	rs13119119	T	G	0.7439	-0.0076	0.002	0.00011	691711	123238964	122317809	4	122317809	4	122317809	*	K	0.559633	-3.8
chr4:122342291:T:C	T	C	0.7455	0.0067	0.7332	0.763	0.0055	0.0109	0.6142	0	2.92	11	0.9917	440683	39106	401577	chr4	122342291	4	4	122342291	122342291	1	1	0.2545	224308	0.0298	4	122342291	*	rs6851362	Y	123263446	rs6851362	T	C	0.7439	-0.0075	0.002	0.00014	691769	123263446	122342291	4	122342291	4	122342291	*	Y	0.504587	-3.75
chr4:122343934:G:A	A	G	0.2514	0.0067	0.2346	0.2634	-0.0054	0.0109	0.6228	0	3.559	11	0.9811	440683	39106	401577	chr4	122343934	4	4	122343934	122343934	1	1	0.2514	221575	0.0288	4	122343934	*	rs13114759	R	123265089	rs13114759	A	G	0.2536	0.0077	0.002	0.0001	691719	123265089	122343934	4	122343934	4	122343934	*	R	-0.495413	3.85
chr4:122518919:T:C	T	C	0.7495	0.0065	0.7341	0.7649	0.0039	0.011	0.7243	0	3.581	11	0.9806	440683	39106	401577	chr4	122518919	4	4	122518919	122518919	1	1	0.2505	220782	0.0308	4	122518919	*	rs13122213	Y	123440074	rs13122213	T	C	0.7487	-0.0073	0.002	0.00023	689444	123440074	122518919	4	122518919	4	122518919	*	Y	0.354545	-3.65
chr4:122809698:T:C	T	C	0.8619	0.0193	0.8248	0.8991	-0.0137	0.0141	0.3323	44.4	19.777	11	0.0485	440683	39106	401577	chr4	122809698	4	4	122809698	122809698	1	1	0.1381	121717	0.0743	4	122809698	*	rs10003827	Y	123730853	rs10003827	T	C	0.8758	-0.0124	0.0027	5.3e-06	688004	123730853	122809698	4	122809698	4	122809698	*	Y	-0.971631	-4.59259
chr4:122815194:T:G	T	G	0.8635	0.019	0.8261	0.8996	-0.0154	0.0142	0.2798	41.5	18.817	11	0.06446	440683	39106	401577	chr4	122815194	4	4	122815194	122815194	1	1	0.1365	120306	0.0735	4	122815194	*	rs3891400	K	123736349	rs3891400	T	G	0.8777	-0.0123	0.0027	6.4e-06	688812	123736349	122815194	4	122815194	4	122815194	*	K	-1.08451	-4.55556
chr4:122841742:A:G	A	G	0.9455	0.0127	0.9214	0.9655	-0.006	0.0216	0.7814	26.7	15.016	11	0.1818	440683	39106	401577	chr4	122841742	4	4	122841742	122841742	1	1	0.0545	48034.4	0.0441	4	122841742	*	rs10518406	R	123762897	rs10518406	A	G	0.95627	-0.0183	0.0044	2.7e-05	778486	123762897	122841742	4	122841742	4	122841742	*	R	-0.277778	-4.15909
chr4:122863248:G:A	A	G	0.9437	0.0064	0.8929	0.9548	-0.0386	0.0218	0.07679	0	10.491	11	0.4868	440683	39106	401577	chr4	122863248	4	4	122863248	122863248	1	1	0.0563	49620.9	0.0619	4	122863248	*	rs308384	R	123784403	rs308384	A	G	0.95334	-0.0151	0.0043	0.00043	679318	123784403	122863248	4	122863248	4	122863248	*	R	-1.77064	-3.51163
chr4:122866572:A:G	A	G	0.0561	0.0064	0.0455	0.1072	0.0373	0.0218	0.08732	0	10.266	11	0.5067	440683	39106	401577	chr4	122866572	4	4	122866572	122866572	1	1	0.0561	49444.6	0.0617	4	122866572	*	rs308390	R	123787727	rs308390	A	G	0.04666	0.0148	0.0042	0.00048	675993	123787727	122866572	4	122866572	4	122866572	*	R	1.71101	3.52381
chr4:122867220:C:A	A	C	0.9438	0.0064	0.8928	0.9548	-0.038	0.0218	0.08148	0	10.176	11	0.5146	440683	39106	401577	chr4	122867220	4	4	122867220	122867220	1	1	0.0562	49532.8	0.062	4	122867220	*	rs2922982	M	123788375	rs2922982	A	C	0.95253	-0.0156	0.0042	0.00025	681941	123788375	122867220	4	122867220	4	122867220	*	M	-1.74312	-3.71429
chr4:122874729:A:T	A	T	0.056	0.0064	0.0453	0.1071	0.0379	0.0217	0.08115	0	10.598	11	0.4776	440683	39106	401577	chr4	122874729	4	4	122874729	122874729	1	1	0.056	49356.5	0.0618	4	122874729	*	rs1563707	W	123795884	rs1563707	A	T	0.05233	0.0155	0.0042	0.00026	670337	123795884	122874729	4	122874729	4	122874729	*	W	1.74654	3.69048
chr4:122876787:A:G	A	G	0.056	0.0064	0.0453	0.1071	0.0385	0.0217	0.07588	0	10.799	11	0.4603	440683	39106	401577	chr4	122876787	4	4	122876787	122876787	1	1	0.056	49356.5	0.0618	4	122876787	*	rs6534367	R	123797942	rs6534367	A	G	0.04654	0.0151	0.0042	0.00034	679435	123797942	122876787	4	122876787	4	122876787	*	R	1.77419	3.59524
chr4:122878832:A:G	A	G	0.053	0.0052	0.0455	0.1076	0.0375	0.0216	0.0822	0	10.92	11	0.45	440683	39106	401577	chr4	122878832	4	4	122878832	122878832	1	1	0.053	46712.4	0.0621	4	122878832	*	rs10028204	R	123799987	rs10028204	A	G	0.04759	0.0151	0.0042	0.00034	679384	123799987	122878832	4	122878832	4	122878832	*	R	1.73611	3.59524
chr4:122879251:A:C	A	C	0.056	0.0063	0.0453	0.1071	0.0383	0.0217	0.07707	0	10.97	11	0.4458	440683	39106	401577	chr4	122879251	4	4	122879251	122879251	1	1	0.056	49356.5	0.0618	4	122879251	*	rs4441767	M	123800406	rs4441767	A	C	0.04654	0.0152	0.0042	0.0003	679357	123800406	122879251	4	122879251	4	122879251	*	M	1.76498	3.61905
chr4:122879777:G:T	T	G	0.944	0.0063	0.8928	0.9547	-0.0385	0.0217	0.07629	0	11.003	11	0.443	440683	39106	401577	chr4	122879777	4	4	122879777	122879777	1	1	0.056	49356.5	0.0619	4	122879777	*	rs6830581	K	123800932	rs6830581	T	G	0.95346	-0.0152	0.0042	0.0003	679359	123800932	122879777	4	122879777	4	122879777	*	K	-1.77419	-3.61905
chr4:122897116:A:T	A	T	0.0558	0.006	0.0452	0.0789	0.0369	0.0217	0.08842	1.3	11.144	11	0.4312	440683	39106	401577	chr4	122897116	4	4	122897116	122897116	1	1	0.0558	49180.2	0.0337	4	122897116	*	rs1476215	W	123818271	rs1476215	A	T	0.04654	0.015	0.0042	0.00035	679712	123818271	122897116	4	122897116	4	122897116	*	W	1.70046	3.57143
chr4:122915772:C:T	T	C	0.9444	0.0058	0.9217	0.9548	-0.0358	0.0217	0.09825	5.9	11.686	11	0.3877	440683	39106	401577	chr4	122915772	4	4	122915772	122915772	1	1	0.0556	49003.9	0.0331	4	122915772	*	rs4240267	Y	123836927	rs4240267	T	C	0.95346	-0.0148	0.0042	0.00045	680685	123836927	122915772	4	122915772	4	122915772	*	Y	-1.64977	-3.52381
chr4:122916793:G:A	A	G	0.9444	0.0058	0.9217	0.9548	-0.0357	0.0217	0.09929	7.8	11.929	11	0.369	440683	39106	401577	chr4	122916793	4	4	122916793	122916793	1	1	0.0556	49003.9	0.0331	4	122916793	*	rs6856730	R	123837948	rs6856730	A	G	0.9534	-0.0151	0.0042	0.00034	692414	123837948	122916793	4	122916793	4	122916793	*	R	-1.64516	-3.59524
chr4:122919841:T:C	T	C	0.0556	0.0059	0.0444	0.0778	0.0363	0.0217	0.09419	4	11.463	11	0.4053	440683	39106	401577	chr4	122919841	4	4	122919841	122919841	1	1	0.0556	49003.9	0.0334	4	122919841	*	rs1458757	Y	123840996	rs1458757	T	C	0.0463	0.0148	0.0042	0.00043	692458	123840996	122919841	4	122919841	4	122919841	*	Y	1.67281	3.52381
chr4:122927164:C:A	A	C	0.9441	0.0059	0.9213	0.9546	-0.0351	0.0216	0.1044	4	11.46	11	0.4056	440683	39106	401577	chr4	122927164	4	4	122927164	122927164	1	1	0.0559	49268.4	0.0333	4	122927164	*	rs959567	M	123848319	rs959567	A	C	0.9534	-0.0148	0.0042	0.00043	691354	123848319	122927164	4	122927164	4	122927164	*	M	-1.625	-3.52381
chr4:122953145:G:T	T	G	0.9444	0.0053	0.9369	0.9547	-0.0376	0.0216	0.08142	5.4	11.622	11	0.3927	440683	39106	401577	chr4	122953145	4	4	122953145	122953145	1	1	0.0556	49003.9	0.0178	4	122953145	*	rs12507568	K	123874300	rs12507568	T	G	0.95346	-0.0165	0.0039	2.1e-05	782498	123874300	122953145	4	122953145	4	122953145	*	K	-1.74074	-4.23077
chr4:123144935:A:G	A	G	0.0554	0.0045	0.0457	0.0742	0.0408	0.0216	0.05852	0	7.882	11	0.7239	440683	39106	401577	chr4	123144935	4	4	123144935	123144935	1	1	0.0554	48827.7	0.0285	4	123144935	*	rs375540	R	124066090	rs375540	A	G	0.04701	0.0158	0.0039	5.1e-05	779963	124066090	123144935	4	123144935	4	123144935	*	R	1.88889	4.05128
chr4:129239458:T:A	A	T	0.448	0.018	0.4019	0.4838	0.007	0.0096	0.462	0	9.347	11	0.5899	440683	39106	401577	chr4	129239458	4	4	129239458	129239458	1	1	0.448	394852	0.0819	4	129239458	*	rs1514574	W	130160613	rs1514574	A	T	0.4674	0.0071	0.0018	6.2e-05	679965	130160613	129239458	4	129239458	4	129239458	*	W	0.729167	3.94444
chr4:129239551:C:A	A	C	0.4493	0.0183	0.4019	0.4844	0.0069	0.0096	0.4721	0	9.521	11	0.5739	440683	39106	401577	chr4	129239551	4	4	129239551	129239551	1	1	0.4493	395998	0.0825	4	129239551	*	rs1514572	M	130160706	rs1514572	A	C	0.4663	0.0072	0.0017	3.3e-05	686161	130160706	129239551	4	129239551	4	129239551	*	M	0.71875	4.23529
chr4:129261939:T:A	A	T	0.5586	0.014	0.5289	0.5827	-0.0038	0.0096	0.6921	0	8.922	11	0.6291	440683	39106	401577	chr4	129261939	4	4	129261939	129261939	1	1	0.4414	389035	0.0538	4	129261939	*	rs10084901	W	130183094	rs10084901	A	T	0.5724	0.0064	0.0018	0.00032	680583	130183094	129261939	4	129261939	4	129261939	*	W	-0.395833	3.55556
chr4:129263088:C:T	T	C	0.568	0.0127	0.5362	0.588	-0.0022	0.0096	0.8155	0	7.877	11	0.7243	440683	39106	401577	chr4	129263088	4	4	129263088	129263088	1	1	0.432	380750	0.0518	4	129263088	*	rs6534714	Y	130184243	rs6534714	T	C	0.5771	0.0069	0.0018	0.00011	665459	130184243	129263088	4	129263088	4	129263088	*	Y	-0.229167	3.83333
chr4:129264296:G:C	C	G	0.5668	0.0123	0.5375	0.5888	-0.0027	0.0096	0.7806	0	7.958	11	0.717	440683	39106	401577	chr4	129264296	4	4	129264296	129264296	1	1	0.4332	381808	0.0513	4	129264296	*	rs6842376	S	130185451	rs6842376	C	G	0.5775	0.007	0.0018	8.8e-05	679913	130185451	129264296	4	129264296	4	129264296	*	S	-0.28125	3.88889
chr4:129324733:C:T	T	C	0.1447	0.0037	0.1213	0.1662	-0.0075	0.0135	0.5766	0	10.209	11	0.5117	440683	39106	401577	chr4	129324733	4	4	129324733	129324733	1	1	0.1447	127534	0.0449	4	129324733	*	rs6813691	Y	130245888	rs6813691	T	C	0.1518	0.0091	0.0025	0.00033	678528	130245888	129324733	4	129324733	4	129324733	*	Y	-0.555556	3.64
chr4:129363543:C:T	T	C	0.203	0.0048	0.183	0.2192	-0.0131	0.0119	0.2707	0	8.186	11	0.6966	440683	39106	401577	chr4	129363543	4	4	129363543	129363543	1	1	0.203	178917	0.0362	4	129363543	*	rs13134804	Y	130284698	rs13134804	T	C	0.2079	0.0087	0.0022	5.5e-05	688860	130284698	129363543	4	129363543	4	129363543	*	Y	-1.10084	3.95455
chr4:129373907:G:C	C	G	0.1423	0.0031	0.1213	0.149	-0.0192	0.0136	0.1595	0	8.959	11	0.6257	440683	39106	401577	chr4	129373907	4	4	129373907	129373907	1	1	0.1423	125418	0.0277	4	129373907	*	rs7666269	S	130295062	rs7666269	C	G	0.1463	0.0103	0.0024	2.5e-05	689880	130295062	129373907	4	129373907	4	129373907	*	S	-1.41176	4.29167
chr4:129381399:C:T	T	C	0.205	0.0056	0.184	0.22	-0.0076	0.0118	0.5217	0	8.32	11	0.6844	440683	39106	401577	chr4	129381399	4	4	129381399	129381399	1	1	0.205	180680	0.036	4	129381399	*	rs4543129	Y	130302554	rs4543129	T	C	0.2092	0.0088	0.0021	3.9e-05	691394	130302554	129381399	4	129381399	4	129381399	*	Y	-0.644068	4.19048
chr4:129383357:C:T	T	C	0.1424	0.0031	0.1213	0.1491	-0.0189	0.0136	0.1642	0	9.358	11	0.5889	440683	39106	401577	chr4	129383357	4	4	129383357	129383357	1	1	0.1424	125507	0.0278	4	129383357	*	rs7679511	Y	130304512	rs7679511	T	C	0.1463	0.0105	0.0024	1.8e-05	692104	130304512	129383357	4	129383357	4	129383357	*	Y	-1.38971	4.375
chr4:129386860:G:T	T	G	0.1423	0.003	0.1208	0.149	-0.0183	0.0136	0.1763	0	8.934	11	0.628	440683	39106	401577	chr4	129386860	4	4	129386860	129386860	1	1	0.1423	125418	0.0282	4	129386860	*	rs10014575	K	130308015	rs10014575	T	G	0.1466	0.0106	0.0024	1.3e-05	692265	130308015	129386860	4	129386860	4	129386860	*	K	-1.34559	4.41667
chr4:129387649:T:G	T	G	0.7923	0.0065	0.7776	0.8158	0.0082	0.0117	0.4849	0	8.418	11	0.6755	440683	39106	401577	chr4	129387649	4	4	129387649	129387649	1	1	0.2077	183060	0.0382	4	129387649	*	rs4246726	B	130308804	rs4246726	T	G	0.7898	-0.0085	0.0021	7.6e-05	685762	130308804	129387649	4	129387649	4	129387649	*	B	0.700855	-4.04762
chr4:129394793:A:G	A	G	0.8578	0.0032	0.851	0.8786	0.0189	0.0136	0.167	0	9.152	11	0.6078	440683	39106	401577	chr4	129394793	4	4	129394793	129394793	1	1	0.1422	125330	0.0276	4	129394793	*	rs12331187	R	130315948	rs12331187	A	G	0.8536	-0.0104	0.0024	1.9e-05	686401	130315948	129394793	4	129394793	4	129394793	*	R	1.38971	-4.33333
chr4:129399574:G:A	A	G	0.3894	0.0086	0.347	0.4023	-0.001	0.0099	0.9203	2.6	11.294	11	0.419	440683	39106	401577	chr4	129399574	4	4	129399574	129399574	1	1	0.3894	343204	0.0553	4	129399574	*	rs1836067	R	130320729	rs1836067	A	G	0.4	0.0074	0.0018	3.9e-05	682128	130320729	129399574	4	129399574	4	129399574	*	R	-0.10101	4.11111
chr4:129500014:A:G	A	G	0.3444	0.0071	0.3325	0.3703	0.0023	0.01	0.8151	27.7	15.214	11	0.1729	440683	39106	401577	chr4	129500014	4	4	129500014	129500014	1	1	0.3444	303542	0.0378	4	129500014	*	rs600121	R	130421169	rs600121	A	G	0.3327	-0.0065	0.0018	0.00035	688259	130421169	129500014	4	129500014	4	129500014	*	R	0.23	-3.61111
chr4:129553591:G:A	A	G	0.0274	0.0032	0.0191	0.0375	-0.0066	0.0302	0.8275	0	10.149	11	0.517	440683	39106	401577	chr4	129553591	4	4	129553591	129553591	1	1	0.0274	24149.4	0.0184	4	129553591	*	rs13147518	R	130474746	rs13147518	A	G	0.03192	0.0194	0.0056	0.0005	630598	130474746	129553591	4	129553591	4	129553591	*	R	-0.218543	3.46429
chr4:129555530:C:A	A	C	0.3165	0.0081	0.301	0.3422	-0.007	0.0104	0.4988	25.8	14.833	11	0.1903	440683	39106	401577	chr4	129555530	4	4	129555530	129555530	1	1	0.3165	278952	0.0412	4	129555530	*	rs13123291	H	130476685	rs13123291	A	C	0.3265	0.0067	0.0019	0.00034	680503	130476685	129555530	4	129555530	4	129555530	*	H	-0.673077	3.52632
chr4:129583328:T:G	T	G	0.3284	0.0079	0.3169	0.3659	-0.0047	0.0103	0.6491	23.1	14.312	11	0.2162	440683	39106	401577	chr4	129583328	4	4	129583328	129583328	1	1	0.3284	289441	0.049	4	129583328	*	rs649250	K	130504483	rs649250	T	G	0.3281	0.007	0.0019	0.00018	679868	130504483	129583328	4	129583328	4	129583328	*	K	-0.456311	3.68421
chr4:129584010:A:G	A	G	0.3223	0.0082	0.308	0.3608	-0.0046	0.0104	0.6542	13.2	12.667	11	0.3156	440683	39106	401577	chr4	129584010	4	4	129584010	129584010	1	1	0.3223	284064	0.0528	4	129584010	*	rs652464	R	130505165	rs652464	A	G	0.3233	0.0065	0.0019	0.00046	680304	130505165	129584010	4	129584010	4	129584010	*	R	-0.442308	3.42105
chr4:129612283:C:T	T	C	0.0346	0.0041	0.025	0.0439	-0.0073	0.0273	0.7883	0	10.48	11	0.4878	440683	39106	401577	chr4	129612283	4	4	129612283	129612283	1	1	0.0346	30495.3	0.0189	4	129612283	*	rs13152477	Y	130533438	rs13152477	T	C	0.03607	0.0212	0.0056	0.00014	615937	130533438	129612283	4	129612283	4	129612283	*	Y	-0.267399	3.78571
chr4:129674069:C:G	C	G	0.7119	0.0129	0.6714	0.737	-0.0039	0.0107	0.7132	27.2	15.108	11	0.1776	440683	39106	401577	chr4	129674069	4	4	129674069	129674069	1	1	0.2881	253922	0.0656	4	129674069	*	rs16998022	S	130595224	rs16998022	C	G	0.707	0.0089	0.0019	3.9e-06	673784	130595224	129674069	4	129674069	4	129674069	*	S	-0.364486	4.68421
chr4:129675447:G:A	A	G	0.3678	0.0093	0.3428	0.3822	-0.0091	0.0101	0.3692	36.2	17.25	11	0.1007	440683	39106	401577	chr4	129675447	4	4	129675447	129675447	1	1	0.3678	324166	0.0394	4	129675447	*	rs1491155	R	130596602	rs1491155	A	G	0.3796	0.0097	0.0018	1.3e-07	662690	130596602	129675447	4	129675447	4	129675447	*	R	-0.90099	5.38889
chr4:129676648:A:T	A	T	0.6181	0.0095	0.6059	0.6406	0.0124	0.0101	0.2191	34.9	16.895	11	0.111	440683	39106	401577	chr4	129676648	4	4	129676648	129676648	1	1	0.3819	336594	0.0347	4	129676648	*	rs4337744	W	130597803	rs4337744	A	T	0.6048	-0.0091	0.0018	4.2e-07	671219	130597803	129676648	4	129676648	4	129676648	*	W	1.22772	-5.05556
chr4:129679092:G:A	A	G	0.3823	0.0099	0.36	0.3943	-0.0132	0.01	0.1886	33.6	16.558	11	0.1216	440683	39106	401577	chr4	129679092	4	4	129679092	129679092	1	1	0.3823	336946	0.0343	4	129679092	*	rs7691510	R	130600247	rs7691510	A	G	0.3953	0.0091	0.0018	4e-07	671400	130600247	129679092	4	129679092	4	129679092	*	R	-1.32	5.05556
chr4:129679467:C:G	C	G	0.6179	0.0098	0.6055	0.6399	0.0127	0.01	0.2065	34.2	16.706	11	0.1169	440683	39106	401577	chr4	129679467	4	4	129679467	129679467	1	1	0.3821	336770	0.0344	4	129679467	*	rs7691964	S	130600622	rs7691964	C	G	0.6046	-0.009	0.0018	4.7e-07	671451	130600622	129679467	4	129679467	4	129679467	*	S	1.27	-5
chr4:129680641:C:T	T	C	0.4274	0.0109	0.4048	0.4413	-0.0129	0.0098	0.1894	46	20.353	11	0.04073	440683	39106	401577	chr4	129680641	4	4	129680641	129680641	1	1	0.4274	376696	0.0365	4	129680641	*	rs2728740	Y	130601796	rs2728740	T	C	0.4371	0.0093	0.0018	1.6e-07	671547	130601796	129680641	4	129680641	4	129680641	*	Y	-1.31633	5.16667
chr4:129685642:A:G	A	G	0.7237	0.0106	0.6879	0.7421	-0.0068	0.0108	0.5268	12.1	12.518	11	0.326	440683	39106	401577	chr4	129685642	4	4	129685642	129685642	1	1	0.2763	243521	0.0542	4	129685642	*	rs4864109	R	130606797	rs4864109	A	G	0.7229	0.0088	0.0019	5.5e-06	676928	130606797	129685642	4	129685642	4	129685642	*	R	-0.62963	4.63158
chr4:129706017:G:T	T	G	0.3821	0.0101	0.3598	0.3946	-0.0116	0.01	0.2448	35.3	17.005	11	0.1077	440683	39106	401577	chr4	129706017	4	4	129706017	129706017	1	1	0.3821	336770	0.0348	4	129706017	*	rs13106408	K	130627172	rs13106408	T	G	0.3956	0.0082	0.0018	2.8e-06	692151	130627172	129706017	4	129706017	4	129706017	*	K	-1.16	4.55556
chr4:129724802:C:T	T	C	0.3833	0.0085	0.3599	0.3945	-0.0116	0.0099	0.245	33.7	16.586	11	0.1207	440683	39106	401577	chr4	129724802	4	4	129724802	129724802	1	1	0.3833	337828	0.0346	4	129724802	*	rs13115271	Y	130645957	rs13115271	T	C	0.3958	0.008	0.0018	4.9e-06	692590	130645957	129724802	4	129724802	4	129724802	*	Y	-1.17172	4.44444
chr4:129731270:G:A	A	G	0.3369	0.011	0.3186	0.3712	-0.0049	0.0102	0.6263	28.2	15.33	11	0.1679	440683	39106	401577	chr4	129731270	4	4	129731270	129731270	1	1	0.3369	296932	0.0526	4	129731270	*	rs2637594	R	130652425	rs2637594	A	G	0.3416	-0.0063	0.0018	0.0005	691673	130652425	129731270	4	129731270	4	129731270	*	R	-0.480392	-3.5
chr4:129733044:A:C	A	C	0.6153	0.0095	0.6023	0.6384	0.0113	0.01	0.2572	29.5	15.612	11	0.1562	440683	39106	401577	chr4	129733044	4	4	129733044	129733044	1	1	0.3847	339062	0.0361	4	129733044	*	rs11724695	M	130654199	rs11724695	A	C	0.6033	-0.008	0.0018	4.8e-06	691348	130654199	129733044	4	129733044	4	129733044	*	M	1.13	-4.44444
chr4:129733936:A:G	A	G	0.6181	0.01	0.6053	0.6403	0.0112	0.01	0.263	29.4	15.579	11	0.1575	440683	39106	401577	chr4	129733936	4	4	129733936	129733936	1	1	0.3819	336594	0.035	4	129733936	*	rs11946085	R	130655091	rs11946085	A	G	0.6044	-0.0082	0.0018	3.5e-06	691369	130655091	129733936	4	129733936	4	129733936	*	R	1.12	-4.55556
chr4:129737564:A:G	A	G	0.6182	0.01	0.6053	0.6404	0.0112	0.01	0.2601	29.9	15.696	11	0.1528	440683	39106	401577	chr4	129737564	4	4	129737564	129737564	1	1	0.3818	336506	0.0351	4	129737564	*	rs11931916	R	130658719	rs11931916	A	G	0.6051	-0.0081	0.0018	3.7e-06	691362	130658719	129737564	4	129737564	4	129737564	*	R	1.12	-4.5
chr4:129737829:C:G	C	G	0.735	0.0115	0.6955	0.7542	-0.003	0.0108	0.7816	2.3	11.253	11	0.4223	440683	39106	401577	chr4	129737829	4	4	129737829	129737829	1	1	0.265	233562	0.0587	4	129737829	*	rs10518557	S	130658984	rs10518557	C	G	0.7322	0.0083	0.0019	2e-05	691441	130658984	129737829	4	129737829	4	129737829	*	S	-0.277778	4.36842
chr4:129738068:A:G	A	G	0.6179	0.01	0.6054	0.6398	0.0115	0.01	0.2497	29.8	15.665	11	0.154	440683	39106	401577	chr4	129738068	4	4	129738068	129738068	1	1	0.3821	336770	0.0344	4	129738068	*	rs6856419	R	130659223	rs6856419	A	G	0.6044	-0.0081	0.0018	3.6e-06	691349	130659223	129738068	4	129738068	4	129738068	*	R	1.15	-4.5
chr4:129740666:A:C	A	C	0.7322	0.011	0.6948	0.7494	-0.0032	0.0107	0.7672	0	10.845	11	0.4564	440683	39106	401577	chr4	129740666	4	4	129740666	129740666	1	1	0.2678	236030	0.0546	4	129740666	*	rs11726911	M	130661821	rs11726911	A	C	0.7313	0.0083	0.0019	2e-05	691330	130661821	129740666	4	129740666	4	129740666	*	M	-0.299065	4.36842
chr4:129746632:A:G	A	G	0.6181	0.01	0.6042	0.6403	0.0106	0.01	0.289	28.4	15.362	11	0.1665	440683	39106	401577	chr4	129746632	4	4	129746632	129746632	1	1	0.3819	336594	0.0361	4	129746632	*	rs6827640	R	130667787	rs6827640	A	G	0.6041	-0.008	0.0018	6e-06	690497	130667787	129746632	4	129746632	4	129746632	*	R	1.06	-4.44444
chr4:129749018:G:T	T	G	0.4497	0.0123	0.4261	0.4718	-0.0171	0.0098	0.07978	29.9	15.693	11	0.1529	440683	39106	401577	chr4	129749018	4	4	129749018	129749018	1	1	0.4497	396350	0.0457	4	129749018	*	rs9994531	K	130670173	rs9994531	T	G	0.467	0.0085	0.0017	1e-06	689291	130670173	129749018	4	129749018	4	129749018	*	K	-1.7449	5
chr4:129750501:A:G	A	G	0.7342	0.0111	0.6954	0.7496	-0.0035	0.0109	0.7475	2.9	11.326	11	0.4164	440683	39106	401577	chr4	129750501	4	4	129750501	129750501	1	1	0.2658	234267	0.0542	4	129750501	*	rs10020355	R	130671656	rs10020355	A	G	0.7317	0.0084	0.002	1.8e-05	689608	130671656	129750501	4	129750501	4	129750501	*	R	-0.321101	4.2
chr4:129751581:A:G	A	G	0.6162	0.0099	0.6036	0.6389	0.0104	0.01	0.2959	28.3	15.351	11	0.167	440683	39106	401577	chr4	129751581	4	4	129751581	129751581	1	1	0.3838	338268	0.0353	4	129751581	*	rs13126098	R	130672736	rs13126098	A	G	0.6037	-0.008	0.0018	6e-06	689309	130672736	129751581	4	129751581	4	129751581	*	R	1.04	-4.44444
chr4:129754613:A:G	A	G	0.6182	0.0103	0.6041	0.6403	0.0108	0.01	0.2816	28.7	15.43	11	0.1637	440683	39106	401577	chr4	129754613	4	4	129754613	129754613	1	1	0.3818	336506	0.0362	4	129754613	*	rs11730864	R	130675768	rs11730864	A	G	0.6044	-0.008	0.0018	5e-06	689350	130675768	129754613	4	129754613	4	129754613	*	R	1.08	-4.44444
chr4:129755864:C:G	C	G	0.6182	0.0103	0.6041	0.6402	0.0102	0.01	0.3066	28.4	15.364	11	0.1664	440683	39106	401577	chr4	129755864	4	4	129755864	129755864	1	1	0.3818	336506	0.0361	4	129755864	*	rs724424	S	130677019	rs724424	C	G	0.6044	-0.0081	0.0018	5.2e-06	683373	130677019	129755864	4	129755864	4	129755864	*	S	1.02	-4.5
chr4:129756633:C:A	A	C	0.4533	0.0123	0.4308	0.4736	-0.0166	0.0098	0.08912	34.1	16.698	11	0.1171	440683	39106	401577	chr4	129756633	4	4	129756633	129756633	1	1	0.4533	399523	0.0428	4	129756633	*	rs2054983	M	130677788	rs2054983	A	C	0.4683	0.0085	0.0017	9.4e-07	688619	130677788	129756633	4	129756633	4	129756633	*	M	-1.69388	5
chr4:129756841:G:A	A	G	0.4508	0.0128	0.4263	0.4729	-0.0168	0.0098	0.08571	30.5	15.832	11	0.1475	440683	39106	401577	chr4	129756841	4	4	129756841	129756841	1	1	0.4508	397320	0.0466	4	129756841	*	rs1352760	R	130677996	rs1352760	A	G	0.4676	0.0087	0.0017	5.6e-07	688276	130677996	129756841	4	129756841	4	129756841	*	R	-1.71429	5.11765
chr4:129757518:C:T	T	C	0.3342	0.0113	0.3133	0.3668	-0.0055	0.0102	0.5935	31.7	16.095	11	0.1376	440683	39106	401577	chr4	129757518	4	4	129757518	129757518	1	1	0.3342	294553	0.0535	4	129757518	*	rs961410	Y	130678673	rs961410	T	C	0.3393	-0.0064	0.0018	0.00046	687795	130678673	129757518	4	129757518	4	129757518	*	Y	-0.539216	-3.55556
chr4:129757788:G:C	C	G	0.3823	0.0101	0.36	0.3961	-0.0101	0.01	0.3136	28.9	15.462	11	0.1623	440683	39106	401577	chr4	129757788	4	4	129757788	129757788	1	1	0.3823	336946	0.0361	4	129757788	*	rs4146602	S	130678943	rs4146602	C	G	0.3962	0.0083	0.0018	2.7e-06	687989	130678943	129757788	4	129757788	4	129757788	*	S	-1.01	4.61111
chr4:129760432:T:C	T	C	0.7354	0.012	0.6952	0.7529	-0.0023	0.0109	0.8356	11	12.364	11	0.3369	440683	39106	401577	chr4	129760432	4	4	129760432	129760432	1	1	0.2646	233209	0.0577	4	129760432	*	rs17050638	Y	130681587	rs17050638	T	C	0.7328	0.0084	0.002	1.9e-05	687084	130681587	129760432	4	129760432	4	129760432	*	Y	-0.211009	4.2
chr4:129761175:G:T	T	G	0.2621	0.0115	0.246	0.3015	0.0017	0.0109	0.8767	7.3	11.861	11	0.3742	440683	39106	401577	chr4	129761175	4	4	129761175	129761175	1	1	0.2621	231006	0.0555	4	129761175	*	rs7687465	K	130682330	rs7687465	T	G	0.2672	-0.0085	0.002	1.5e-05	686862	130682330	129761175	4	129761175	4	129761175	*	K	0.155963	-4.25
chr4:129773230:C:T	T	C	0.2583	0.0112	0.2393	0.2992	0.0011	0.011	0.9231	18.8	13.552	11	0.2588	440683	39106	401577	chr4	129773230	4	4	129773230	129773230	1	1	0.2583	227657	0.0599	4	129773230	*	rs4302479	Y	130694385	rs4302479	T	C	0.2601	-0.0087	0.002	9.3e-06	685820	130694385	129773230	4	129773230	4	129773230	*	Y	0.1	-4.35
chr4:129778974:C:T	T	C	0.2718	0.0117	0.249	0.3134	-0.0002	0.0108	0.9875	8.9	12.073	11	0.3582	440683	39106	401577	chr4	129778974	4	4	129778974	129778974	1	1	0.2718	239555	0.0644	4	129778974	*	rs4470649	Y	130700129	rs4470649	T	C	0.2748	-0.0096	0.0019	7.6e-07	684485	130700129	129778974	4	129778974	4	129778974	*	Y	-0.0185185	-5.05263
chr4:129779429:G:A	A	G	0.3696	0.0086	0.3473	0.384	-0.0077	0.0101	0.4466	23.4	14.36	11	0.2137	440683	39106	401577	chr4	129779429	4	4	129779429	129779429	1	1	0.3696	325753	0.0367	4	129779429	*	rs4285098	R	130700584	rs4285098	A	G	0.383	0.0091	0.0018	4.1e-07	683234	130700584	129779429	4	129779429	4	129779429	*	R	-0.762376	5.05556
chr4:129780840:G:A	A	G	0.3695	0.0085	0.3472	0.3839	-0.0078	0.0101	0.4416	23.7	14.421	11	0.2106	440683	39106	401577	chr4	129780840	4	4	129780840	129780840	1	1	0.3695	325665	0.0367	4	129780840	*	rs4262001	R	130701995	rs4262001	A	G	0.3827	0.0091	0.0018	3.8e-07	684137	130701995	129780840	4	129780840	4	129780840	*	R	-0.772277	5.05556
chr4:129793613:G:A	A	G	0.2944	0.0074	0.2676	0.3152	0.0028	0.0107	0.7963	17.7	13.369	11	0.2699	440683	39106	401577	chr4	129793613	4	4	129793613	129793613	1	1	0.2944	259474	0.0476	4	129793613	*	rs6534743	R	130714768	rs6534743	A	G	0.2962	0.0125	0.0019	5.3e-11	682770	130714768	129793613	4	129793613	4	129793613	*	R	0.261682	6.57895
chr4:129795236:T:C	T	C	0.7017	0.0073	0.6783	0.7287	-0.0031	0.0106	0.7735	16.4	13.161	11	0.2829	440683	39106	401577	chr4	129795236	4	4	129795236	129795236	1	1	0.2983	262911	0.0504	4	129795236	*	rs7670804	Y	130716391	rs7670804	T	C	0.701	-0.0127	0.0019	3.9e-11	676483	130716391	129795236	4	129795236	4	129795236	*	Y	-0.292453	-6.68421
chr4:129805678:T:A	A	T	0.6565	0.0089	0.6325	0.69	-0.0113	0.0102	0.2686	21.6	14.024	11	0.2317	440683	39106	401577	chr4	129805678	4	4	129805678	129805678	1	1	0.3435	302749	0.0575	4	129805678	*	rs2391540	W	130726833	rs2391540	A	T	0.6586	-0.0143	0.0018	5.8e-15	690476	130726833	129805678	4	129805678	4	129805678	*	W	-1.10784	-7.94444
chr4:129809917:A:G	A	G	0.3316	0.01	0.2973	0.3584	0.0058	0.0103	0.5733	26.8	15.03	11	0.1811	440683	39106	401577	chr4	129809917	4	4	129809917	129809917	1	1	0.3316	292261	0.0611	4	129809917	*	rs2391504	R	130731072	rs2391504	A	G	0.3296	0.0142	0.0018	8.9e-15	691901	130731072	129809917	4	129809917	4	129809917	*	R	0.563107	7.88889
chr4:129810129:T:C	T	C	0.3629	0.0133	0.3274	0.3977	0.0054	0.0101	0.589	33	16.415	11	0.1264	440683	39106	401577	chr4	129810129	4	4	129810129	129810129	1	1	0.3629	319848	0.0703	4	129810129	*	rs4864201	Y	130731284	rs4864201	T	C	0.3531	0.0141	0.0017	1.5e-16	795263	130731284	129810129	4	129810129	4	129810129	*	Y	0.534653	8.29412
chr4:129810556:G:A	A	G	0.6624	0.0113	0.6278	0.7004	-0.0055	0.0103	0.5921	26.6	14.992	11	0.1829	440683	39106	401577	chr4	129810556	4	4	129810556	129810556	1	1	0.3376	297549	0.0726	4	129810556	*	rs4864202	R	130731711	rs4864202	A	G	0.6684	-0.0142	0.0018	1e-14	691870	130731711	129810556	4	129810556	4	129810556	*	R	-0.533981	-7.88889
chr4:129818987:G:C	C	G	0.6314	0.0114	0.6035	0.6706	-0.0116	0.0099	0.2447	5.1	11.596	11	0.3948	440683	39106	401577	chr4	129818987	4	4	129818987	129818987	1	1	0.3686	324872	0.0671	4	129818987	*	rs2952895	S	130740142	rs2952895	C	G	0.6412	-0.0141	0.0018	5.8e-15	689085	130740142	129818987	4	129818987	4	129818987	*	S	-1.17172	-7.83333
chr4:129819249:C:T	T	C	0.6313	0.0114	0.61	0.6706	-0.0115	0.0099	0.2463	4.4	11.507	11	0.4018	440683	39106	401577	chr4	129819249	4	4	129819249	129819249	1	1	0.3687	324960	0.0606	4	129819249	*	rs2968973	Y	130740404	rs2968973	T	C	0.6412	-0.0142	0.0018	5.1e-15	689080	130740404	129819249	4	129819249	4	129819249	*	Y	-1.16162	-7.88889
chr4:129819480:T:A	A	T	0.6601	0.0101	0.6376	0.6991	-0.0124	0.0101	0.2216	4.2	11.483	11	0.4038	440683	39106	401577	chr4	129819480	4	4	129819480	129819480	1	1	0.3399	299576	0.0615	4	129819480	*	rs2955477	W	130740635	rs2955477	A	T	0.6625	-0.0138	0.0018	5.1e-14	689676	130740635	129819480	4	129819480	4	129819480	*	W	-1.22772	-7.66667
chr4:129823381:C:T	T	C	0.6579	0.0109	0.6313	0.6991	-0.0118	0.0101	0.243	8.5	12.016	11	0.3624	440683	39106	401577	chr4	129823381	4	4	129823381	129823381	1	1	0.3421	301515	0.0678	4	129823381	*	rs2969009	Y	130744536	rs2969009	T	C	0.6634	-0.0137	0.0018	6.5e-14	690390	130744536	129823381	4	129823381	4	129823381	*	Y	-1.16832	-7.61111
chr4:129826052:T:G	T	G	0.3394	0.0097	0.3001	0.3634	0.0119	0.0101	0.2383	8.8	12.062	11	0.359	440683	39106	401577	chr4	129826052	4	4	129826052	129826052	1	1	0.3394	299136	0.0633	4	129826052	*	rs2968965	K	130747207	rs2968965	T	G	0.3369	0.0135	0.0018	1.1e-13	692493	130747207	129826052	4	129826052	4	129826052	*	K	1.17822	7.5
chr4:129828805:A:G	A	G	0.2889	0.0157	0.2382	0.3257	0.0179	0.0106	0.09054	18.8	13.554	11	0.2586	440683	39106	401577	chr4	129828805	4	4	129828805	129828805	1	1	0.2889	254627	0.0875	4	129828805	*	rs2955473	R	130749960	rs2955473	A	G	0.2796	0.0145	0.0019	6.8e-14	690599	130749960	129828805	4	129828805	4	129828805	*	R	1.68868	7.63158
chr4:129834490:A:T	A	T	0.2898	0.0162	0.2381	0.3318	0.0188	0.0106	0.07583	23.9	14.454	11	0.2089	440683	39106	401577	chr4	129834490	4	4	129834490	129834490	1	1	0.2898	255420	0.0937	4	129834490	*	rs2391534	W	130755645	rs2391534	A	T	0.2801	0.0147	0.0019	2e-14	691597	130755645	129834490	4	129834490	4	129834490	*	W	1.77358	7.73684
chr4:129835019:T:C	T	C	0.2886	0.016	0.2363	0.3289	0.0182	0.0106	0.08449	18.8	13.544	11	0.2592	440683	39106	401577	chr4	129835019	4	4	129835019	129835019	1	1	0.2886	254362	0.0926	4	129835019	*	rs2391535	Y	130756174	rs2391535	T	C	0.2799	0.0146	0.0019	2.9e-14	685857	130756174	129835019	4	129835019	4	129835019	*	Y	1.71698	7.68421
chr4:129837290:G:C	C	G	0.7114	0.0158	0.6712	0.7623	-0.0178	0.0106	0.09165	19.1	13.597	11	0.2561	440683	39106	401577	chr4	129837290	4	4	129837290	129837290	1	1	0.2886	254362	0.0911	4	129837290	*	rs2952861	S	130758445	rs2952861	C	G	0.7204	-0.0145	0.0019	4.4e-14	691850	130758445	129837290	4	129837290	4	129837290	*	S	-1.67925	-7.63158
chr4:129837558:T:C	T	C	0.3619	0.0138	0.3193	0.4011	0.0183	0.01	0.06592	32.8	16.372	11	0.1279	440683	39106	401577	chr4	129837558	4	4	129837558	129837558	1	1	0.3619	318966	0.0818	4	129837558	*	rs2952862	Y	130758713	rs2952862	T	C	0.3471	0.0143	0.0018	4e-15	690240	130758713	129837558	4	129837558	4	129837558	*	Y	1.83	7.94444
chr4:129839856:T:C	T	C	0.2885	0.0151	0.2379	0.3313	0.0186	0.0105	0.07718	24	14.475	11	0.2078	440683	39106	401577	chr4	129839856	4	4	129839856	129839856	1	1	0.2885	254274	0.0934	4	129839856	*	rs2391552	Y	130761011	rs2391552	T	C	0.2802	0.0145	0.0019	4.1e-14	692540	130761011	129839856	4	129839856	4	129839856	*	Y	1.77143	7.63158
chr4:129843450:C:T	T	C	0.6931	0.0179	0.6508	0.7488	-0.0227	0.0104	0.0292	17.1	13.27	11	0.276	440683	39106	401577	chr4	129843450	4	4	129843450	129843450	1	1	0.3069	270491	0.098	4	129843450	*	rs2860199	Y	130764605	rs2860199	T	C	0.7062	-0.0142	0.0019	8.7e-14	689215	130764605	129843450	4	129843450	4	129843450	*	Y	-2.18269	-7.47368
chr4:129845834:G:A	A	G	0.6369	0.013	0.5973	0.675	-0.0208	0.01	0.03683	36.2	17.243	11	0.1009	440683	39106	401577	chr4	129845834	4	4	129845834	129845834	1	1	0.3631	320024	0.0777	4	129845834	*	rs2952870	R	130766989	rs2952870	A	G	0.651	-0.0136	0.0018	7.9e-14	687332	130766989	129845834	4	129845834	4	129845834	*	R	-2.08	-7.55556
chr4:129846404:C:A	A	C	0.2795	0.0216	0.2323	0.3217	-0.0109	0.0107	0.3059	0	8.208	11	0.6946	440683	39106	401577	chr4	129846404	4	4	129846404	129846404	1	1	0.2795	246342	0.0894	4	129846404	*	rs4863907	M	130767559	rs4863907	A	C	0.2974	-0.0111	0.0019	7.5e-09	670188	130767559	129846404	4	129846404	4	129846404	*	M	-1.01869	-5.84211
chr4:129852857:C:T	T	C	0.7157	0.0199	0.6633	0.771	-0.0197	0.0106	0.06357	14.6	12.881	11	0.3012	440683	39106	401577	chr4	129852857	4	4	129852857	129852857	1	1	0.2843	250572	0.1077	4	129852857	*	rs2952891	Y	130774012	rs2952891	T	C	0.7336	-0.0135	0.002	4.7e-12	685759	130774012	129852857	4	129852857	4	129852857	*	Y	-1.85849	-6.75
chr4:129860515:C:A	A	C	0.6601	0.0153	0.6096	0.6988	-0.0177	0.0101	0.08025	35.3	16.991	11	0.1081	440683	39106	401577	chr4	129860515	4	4	129860515	129860515	1	1	0.3399	299576	0.0892	4	129860515	*	rs2969004	M	130781670	rs2969004	A	C	0.6789	-0.013	0.0019	2e-12	685457	130781670	129860515	4	129860515	4	129860515	*	M	-1.75248	-6.84211
chr4:129860910:A:G	A	G	0.2844	0.0196	0.2297	0.3366	0.0199	0.0106	0.06217	14.5	12.859	11	0.3027	440683	39106	401577	chr4	129860910	4	4	129860910	129860910	1	1	0.2844	250660	0.1069	4	129860910	*	rs2952860	R	130782065	rs2952860	A	G	0.266	0.0135	0.002	4.9e-12	685575	130782065	129860910	4	129860910	4	129860910	*	R	1.87736	6.75
chr4:129861637:C:G	C	G	0.3408	0.015	0.3011	0.384	0.0177	0.0101	0.07982	35.8	17.126	11	0.1042	440683	39106	401577	chr4	129861637	4	4	129861637	129861637	1	1	0.3408	300370	0.0829	4	129861637	*	rs2969001	S	130782792	rs2969001	C	G	0.3214	0.0131	0.0019	1.6e-12	685018	130782792	129861637	4	129861637	4	129861637	*	S	1.75248	6.89474
chr4:129870696:C:A	A	C	0.6786	0.0113	0.6403	0.7151	-0.0158	0.0103	0.1226	38.4	17.858	11	0.08494	440683	39106	401577	chr4	129870696	4	4	129870696	129870696	1	1	0.3214	283271	0.0748	4	129870696	*	rs2968992	M	130791851	rs2968992	A	C	0.6884	-0.0117	0.0019	3.4e-10	689629	130791851	129870696	4	129870696	4	129870696	*	M	-1.53398	-6.15789
chr4:129882128:C:G	C	G	0.3214	0.0112	0.2856	0.3587	0.0164	0.0102	0.1086	40.1	18.377	11	0.07323	440683	39106	401577	chr4	129882128	4	4	129882128	129882128	1	1	0.3214	283271	0.0731	4	129882128	*	rs2952879	V	130803283	rs2952879	C	G	0.31	0.0117	0.0019	4.2e-10	690144	130803283	129882128	4	129882128	4	129882128	*	V	1.60784	6.15789
chr4:129885606:A:G	A	G	0.3214	0.0111	0.2856	0.3506	0.0164	0.0102	0.1091	40.1	18.353	11	0.07375	440683	39106	401577	chr4	129885606	4	4	129885606	129885606	1	1	0.3214	283271	0.065	4	129885606	*	rs2968983	R	130806761	rs2968983	A	G	0.31	0.0107	0.002	1.2e-07	528067	130806761	129885606	4	129885606	4	129885606	*	R	1.60784	5.35
chr4:129886176:G:T	T	G	0.6787	0.0111	0.6415	0.7144	-0.0164	0.0102	0.1104	40.2	18.4	11	0.07274	440683	39106	401577	chr4	129886176	4	4	129886176	129886176	1	1	0.3213	283183	0.0729	4	129886176	*	rs2968982	K	130807331	rs2968982	T	G	0.69	-0.0115	0.0019	5.3e-10	690762	130807331	129886176	4	129886176	4	129886176	*	K	-1.60784	-6.05263
chr4:129887922:A:G	A	G	0.3214	0.0112	0.2856	0.3586	0.0164	0.0102	0.1089	40.5	18.474	11	0.07121	440683	39106	401577	chr4	129887922	4	4	129887922	129887922	1	1	0.3214	283271	0.073	4	129887922	*	rs2391542	R	130809077	rs2391542	A	G	0.3104	0.0115	0.0019	5e-10	690994	130809077	129887922	4	129887922	4	129887922	*	R	1.60784	6.05263
chr4:129891571:A:G	A	G	0.351	0.0136	0.314	0.3933	0.0135	0.01	0.1764	33.1	16.441	11	0.1255	440683	39106	401577	chr4	129891571	4	4	129891571	129891571	1	1	0.351	309359	0.0793	4	129891571	*	rs2968979	R	130812726	rs2968979	A	G	0.3335	0.012	0.0018	5.6e-11	685423	130812726	129891571	4	129891571	4	129891571	*	R	1.35	6.66667
chr4:129892332:T:A	A	T	0.6787	0.0111	0.6419	0.7144	-0.016	0.0102	0.1167	40.6	18.506	11	0.07056	440683	39106	401577	chr4	129892332	4	4	129892332	129892332	1	1	0.3213	283183	0.0725	4	129892332	*	rs2952856	W	130813487	rs2952856	A	T	0.69	-0.0106	0.002	1.3e-07	528557	130813487	129892332	4	129892332	4	129892332	*	W	-1.56863	-5.3
chr4:129895905:T:C	T	C	0.323	0.013	0.2856	0.3612	0.0144	0.0102	0.1575	39.8	18.257	11	0.0758	440683	39106	401577	chr4	129895905	4	4	129895905	129895905	1	1	0.323	284681	0.0756	4	129895905	*	rs2391518	Y	130817060	rs2391518	T	C	0.3113	0.012	0.0018	1e-11	795045	130817060	129895905	4	129895905	4	129895905	*	Y	1.41176	6.66667
chr4:129896081:G:A	A	G	0.649	0.0137	0.6144	0.6861	-0.0135	0.01	0.1793	34.6	16.808	11	0.1137	440683	39106	401577	chr4	129896081	4	4	129896081	129896081	1	1	0.351	309359	0.0717	4	129896081	*	rs2391517	R	130817236	rs2391517	A	G	0.6665	-0.012	0.0018	4.7e-11	691625	130817236	129896081	4	129896081	4	129896081	*	R	-1.35	-6.66667
chr4:129899439:T:A	A	T	0.6739	0.0132	0.6274	0.7142	-0.0137	0.0102	0.1778	38.8	17.988	11	0.08187	440683	39106	401577	chr4	129899439	4	4	129899439	129899439	1	1	0.3261	287413	0.0868	4	129899439	*	rs2391515	W	130820594	rs2391515	A	T	0.6874	-0.0114	0.0019	7.8e-10	692354	130820594	129899439	4	129899439	4	129899439	*	W	-1.34314	-6
chr4:129903523:G:A	A	G	0.679	0.0114	0.642	0.7164	-0.0153	0.0102	0.1355	41.1	18.691	11	0.06688	440683	39106	401577	chr4	129903523	4	4	129903523	129903523	1	1	0.321	282918	0.0744	4	129903523	*	rs3111741	R	130824678	rs3111741	A	G	0.6893	-0.0115	0.0019	1.5e-09	638052	130824678	129903523	4	129903523	4	129903523	*	R	-1.5	-6.05263
chr4:129903559:G:A	A	G	0.6647	0.0114	0.6211	0.6976	-0.0125	0.0101	0.2181	37.8	17.695	11	0.08893	440683	39106	401577	chr4	129903559	4	4	129903559	129903559	1	1	0.3353	295522	0.0765	4	129903559	*	rs2952908	R	130824714	rs2952908	A	G	0.6781	-0.012	0.0019	2.3e-10	637914	130824714	129903559	4	129903559	4	129903559	*	R	-1.23762	-6.31579
chr4:129905224:C:T	T	C	0.6789	0.011	0.642	0.7146	-0.0154	0.0102	0.133	40.2	18.381	11	0.07316	440683	39106	401577	chr4	129905224	4	4	129905224	129905224	1	1	0.3211	283007	0.0726	4	129905224	*	rs2968961	Y	130826379	rs2968961	T	C	0.6894	-0.0114	0.0019	7.1e-10	692246	130826379	129905224	4	129905224	4	129905224	*	Y	-1.5098	-6
chr4:129905659:A:C	A	C	0.3206	0.0111	0.2854	0.358	0.0155	0.0102	0.1293	40.5	18.475	11	0.07119	440683	39106	401577	chr4	129905659	4	4	129905659	129905659	1	1	0.3206	282566	0.0726	4	129905659	*	rs2968960	M	130826814	rs2968960	A	C	0.31	0.0115	0.0019	6.1e-10	692343	130826814	129905659	4	129905659	4	129905659	*	M	1.51961	6.05263
chr4:129905981:T:G	T	G	0.3331	0.0119	0.3002	0.3786	0.0123	0.0101	0.2229	36.9	17.44	11	0.09552	440683	39106	401577	chr4	129905981	4	4	129905981	129905981	1	1	0.3331	293583	0.0784	4	129905981	*	rs2968959	K	130827136	rs2968959	T	G	0.3248	0.012	0.0018	5.7e-11	692056	130827136	129905981	4	129905981	4	129905981	*	K	1.21782	6.66667
chr4:129906323:G:A	A	G	0.2497	0.0143	0.2237	0.2808	-0.0061	0.0111	0.5811	0	8.534	11	0.6649	440683	39106	401577	chr4	129906323	4	4	129906323	129906323	1	1	0.2497	220077	0.0571	4	129906323	*	rs4447877	R	130827478	rs4447877	A	G	0.2622	-0.0106	0.002	7.3e-08	677698	130827478	129906323	4	129906323	4	129906323	*	R	-0.54955	-5.3
chr4:129906348:A:G	A	G	0.3352	0.0114	0.3022	0.3786	0.0125	0.0101	0.2169	36.7	17.389	11	0.09688	440683	39106	401577	chr4	129906348	4	4	129906348	129906348	1	1	0.3352	295434	0.0764	4	129906348	*	rs2968957	R	130827503	rs2968957	A	G	0.322	0.012	0.0018	7.6e-11	692251	130827503	129906348	4	129906348	4	129906348	*	R	1.23762	6.66667
chr4:129906442:C:T	T	C	0.6789	0.011	0.6423	0.7146	-0.0154	0.0102	0.1309	40	18.329	11	0.07424	440683	39106	401577	chr4	129906442	4	4	129906442	129906442	1	1	0.3211	283007	0.0723	4	129906442	*	rs2968956	Y	130827597	rs2968956	T	C	0.6893	-0.0115	0.0019	5.9e-10	692378	130827597	129906442	4	129906442	4	129906442	*	Y	-1.5098	-6.05263
chr4:129906663:G:A	A	G	0.6788	0.011	0.6423	0.7145	-0.0153	0.0102	0.1354	40.5	18.494	11	0.07081	440683	39106	401577	chr4	129906663	4	4	129906663	129906663	1	1	0.3212	283095	0.0722	4	129906663	*	rs2952907	R	130827818	rs2952907	A	G	0.6894	-0.0115	0.0019	5.8e-10	692382	130827818	129906663	4	129906663	4	129906663	*	R	-1.5	-6.05263
chr4:129907651:G:A	A	G	0.6648	0.0114	0.6214	0.6978	-0.0124	0.0101	0.2194	36.8	17.405	11	0.09645	440683	39106	401577	chr4	129907651	4	4	129907651	129907651	1	1	0.3352	295434	0.0764	4	129907651	*	rs2860448	R	130828806	rs2860448	A	G	0.678	-0.012	0.0018	8e-11	692214	130828806	129907651	4	129907651	4	129907651	*	R	-1.22772	-6.66667
chr4:129908151:T:G	T	G	0.3212	0.011	0.2854	0.3577	0.0154	0.0102	0.1316	40.2	18.393	11	0.07289	440683	39106	401577	chr4	129908151	4	4	129908151	129908151	1	1	0.3212	283095	0.0723	4	129908151	*	rs2860449	K	130829306	rs2860449	T	G	0.3107	0.0115	0.0019	6.3e-10	692379	130829306	129908151	4	129908151	4	129908151	*	K	1.5098	6.05263
chr4:129908853:A:G	A	G	0.3352	0.0114	0.3022	0.3786	0.0125	0.0101	0.2153	36.9	17.422	11	0.09599	440683	39106	401577	chr4	129908853	4	4	129908853	129908853	1	1	0.3352	295434	0.0764	4	129908853	*	rs2968954	R	130830008	rs2968954	A	G	0.321	0.0119	0.0018	9.8e-11	692241	130830008	129908853	4	129908853	4	129908853	*	R	1.23762	6.61111
chr4:129909006:C:T	T	C	0.6789	0.011	0.6423	0.7148	-0.0156	0.0102	0.1269	40.3	18.426	11	0.0722	440683	39106	401577	chr4	129909006	4	4	129909006	129909006	1	1	0.3211	283007	0.0725	4	129909006	*	rs2968952	Y	130830161	rs2968952	T	C	0.6894	-0.0115	0.0019	5.9e-10	692378	130830161	129909006	4	129909006	4	129909006	*	Y	-1.52941	-6.05263
chr4:129909270:G:A	A	G	0.6647	0.0114	0.6213	0.6976	-0.0125	0.0101	0.218	36.7	17.375	11	0.09725	440683	39106	401577	chr4	129909270	4	4	129909270	129909270	1	1	0.3353	295522	0.0763	4	129909270	*	rs2952906	R	130830425	rs2952906	A	G	0.678	-0.0119	0.0018	9.3e-11	692230	130830425	129909270	4	129909270	4	129909270	*	R	-1.23762	-6.61111
chr4:129909345:A:G	A	G	0.3212	0.011	0.2853	0.3577	0.0154	0.0102	0.1331	39.9	18.317	11	0.0745	440683	39106	401577	chr4	129909345	4	4	129909345	129909345	1	1	0.3212	283095	0.0724	4	129909345	*	rs2952905	R	130830500	rs2952905	A	G	0.3106	0.0115	0.0019	6.3e-10	692363	130830500	129909345	4	129909345	4	129909345	*	R	1.5098	6.05263
chr4:129909959:A:C	A	C	0.3353	0.0114	0.3024	0.3786	0.0125	0.0101	0.2163	37.4	17.577	11	0.09194	440683	39106	401577	chr4	129909959	4	4	129909959	129909959	1	1	0.3353	295522	0.0762	4	129909959	*	rs2968951	M	130831114	rs2968951	A	C	0.3219	0.0119	0.0018	1.1e-10	692223	130831114	129909959	4	129909959	4	129909959	*	M	1.23762	6.61111
chr4:129911424:C:G	C	G	0.3211	0.0109	0.2857	0.3574	0.0156	0.0102	0.1265	40.6	18.528	11	0.0701	440683	39106	401577	chr4	129911424	4	4	129911424	129911424	1	1	0.3211	283007	0.0717	4	129911424	*	rs2391510	S	130832579	rs2391510	C	G	0.3107	0.0115	0.0019	6.3e-10	692242	130832579	129911424	4	129911424	4	129911424	*	S	1.52941	6.05263
chr4:129911498:C:T	T	C	0.6646	0.0114	0.6216	0.6975	-0.0127	0.0101	0.2082	38.3	17.823	11	0.08577	440683	39106	401577	chr4	129911498	4	4	129911498	129911498	1	1	0.3354	295610	0.0759	4	129911498	*	rs2391509	Y	130832653	rs2391509	T	C	0.6783	-0.0117	0.0018	2.3e-10	691736	130832653	129911498	4	129911498	4	129911498	*	Y	-1.25743	-6.5
chr4:129911723:C:T	T	C	0.6772	0.0115	0.6401	0.7141	-0.015	0.0102	0.1421	39.4	18.152	11	0.07811	440683	39106	401577	chr4	129911723	4	4	129911723	129911723	1	1	0.3228	284505	0.074	4	129911723	*	rs2860533	Y	130832878	rs2860533	T	C	0.6812	-0.0114	0.0019	7e-10	692137	130832878	129911723	4	129911723	4	129911723	*	Y	-1.47059	-6
chr4:129914013:T:C	T	C	0.3229	0.0115	0.286	0.36	0.0151	0.0102	0.14	39.3	18.111	11	0.07903	440683	39106	401577	chr4	129914013	4	4	129914013	129914013	1	1	0.3229	284593	0.074	4	129914013	*	rs2952887	Y	130835168	rs2952887	T	C	0.3112	0.0113	0.0019	1.4e-09	691962	130835168	129914013	4	129914013	4	129914013	*	Y	1.48039	5.94737
chr4:129915021:A:C	A	C	0.3228	0.0115	0.2857	0.36	0.0156	0.0102	0.127	39.3	18.119	11	0.07887	440683	39106	401577	chr4	129915021	4	4	129915021	129915021	1	1	0.3228	284505	0.0743	4	129915021	*	rs2968949	M	130836176	rs2968949	A	C	0.3112	0.0113	0.0019	1.1e-09	690561	130836176	129915021	4	129915021	4	129915021	*	M	1.52941	5.94737
chr4:129916703:C:T	T	C	0.6494	0.0133	0.6154	0.6861	-0.0131	0.01	0.1912	35.2	16.963	11	0.109	440683	39106	401577	chr4	129916703	4	4	129916703	129916703	1	1	0.3506	309007	0.0707	4	129916703	*	rs2968948	Y	130837858	rs2968948	T	C	0.6663	-0.0118	0.0018	1.2e-10	689650	130837858	129916703	4	129916703	4	129916703	*	Y	-1.31	-6.55556
chr4:129918311:A:G	A	G	0.3362	0.0114	0.3029	0.3787	0.0135	0.0101	0.1817	42.2	19.038	11	0.06041	440683	39106	401577	chr4	129918311	4	4	129918311	129918311	1	1	0.3362	296315	0.0758	4	129918311	*	rs2968947	R	130839466	rs2968947	A	G	0.322	0.0118	0.0018	1.6e-10	690010	130839466	129918311	4	129918311	4	129918311	*	R	1.33663	6.55556
chr4:129918640:C:T	T	C	0.7233	0.0158	0.6809	0.7712	-0.0149	0.0107	0.1652	18	13.408	11	0.2675	440683	39106	401577	chr4	129918640	4	4	129918640	129918640	1	1	0.2767	243874	0.0903	4	129918640	*	rs2952871	Y	130839795	rs2952871	T	C	0.735	-0.0119	0.0019	9.2e-10	689608	130839795	129918640	4	129918640	4	129918640	*	Y	-1.39252	-6.26316
chr4:129919054:G:A	A	G	0.6764	0.0115	0.6478	0.7136	-0.0159	0.0102	0.1197	44	19.651	11	0.05037	440683	39106	401577	chr4	129919054	4	4	129919054	129919054	1	1	0.3236	285210	0.0658	4	129919054	*	rs3109193	R	130840209	rs3109193	A	G	0.6888	-0.0105	0.002	1.5e-07	534125	130840209	129919054	4	129919054	4	129919054	*	R	-1.55882	-5.25
chr4:129919564:A:G	A	G	0.3241	0.0119	0.2864	0.3618	0.0163	0.0102	0.1115	44.8	19.927	11	0.04635	440683	39106	401577	chr4	129919564	4	4	129919564	129919564	1	1	0.3241	285651	0.0754	4	129919564	*	rs2968946	R	130840719	rs2968946	A	G	0.3112	0.0113	0.0019	1.4e-09	689755	130840719	129919564	4	129919564	4	129919564	*	R	1.59804	5.94737
chr4:129920394:A:G	A	G	0.3242	0.0119	0.2865	0.3613	0.0164	0.0102	0.1076	44	19.63	11	0.05068	440683	39106	401577	chr4	129920394	4	4	129920394	129920394	1	1	0.3242	285739	0.0748	4	129920394	*	rs2952874	R	130841549	rs2952874	A	G	0.3112	0.0106	0.002	1.7e-07	526970	130841549	129920394	4	129920394	4	129920394	*	R	1.60784	5.3
chr4:129920544:G:A	A	G	0.6758	0.0119	0.6386	0.7136	-0.0165	0.0102	0.106	43.9	19.625	11	0.05076	440683	39106	401577	chr4	129920544	4	4	129920544	129920544	1	1	0.3242	285739	0.075	4	129920544	*	rs3109194	R	130841699	rs3109194	A	G	0.6888	-0.0105	0.002	1.8e-07	526963	130841699	129920544	4	129920544	4	129920544	*	R	-1.61765	-5.25
chr4:129920838:G:A	A	G	0.6764	0.0115	0.6483	0.7136	-0.016	0.0102	0.1175	43.1	19.338	11	0.05529	440683	39106	401577	chr4	129920838	4	4	129920838	129920838	1	1	0.3236	285210	0.0653	4	129920838	*	rs2952876	R	130841993	rs2952876	A	G	0.6888	-0.0105	0.002	1.8e-07	526933	130841993	129920838	4	129920838	4	129920838	*	R	-1.56863	-5.25
chr4:129921488:C:T	T	C	0.6758	0.0119	0.6387	0.7136	-0.0164	0.0102	0.1072	44	19.651	11	0.05037	440683	39106	401577	chr4	129921488	4	4	129921488	129921488	1	1	0.3242	285739	0.0749	4	129921488	*	rs2968942	Y	130842643	rs2968942	T	C	0.6888	-0.0105	0.002	1.7e-07	526961	130842643	129921488	4	129921488	4	129921488	*	Y	-1.60784	-5.25
chr4:129922135:T:C	T	C	0.3362	0.0113	0.303	0.3703	0.0139	0.0101	0.1707	41.3	18.724	11	0.06623	440683	39106	401577	chr4	129922135	4	4	129922135	129922135	1	1	0.3362	296315	0.0673	4	129922135	*	rs2952877	Y	130843290	rs2952877	T	C	0.322	0.0119	0.0018	8.8e-11	690011	130843290	129922135	4	129922135	4	129922135	*	Y	1.37624	6.61111
chr4:129922331:G:A	A	G	0.6764	0.0115	0.6401	0.7135	-0.016	0.0102	0.1163	42.6	19.158	11	0.05832	440683	39106	401577	chr4	129922331	4	4	129922331	129922331	1	1	0.3236	285210	0.0734	4	129922331	*	rs2391503	R	130843486	rs2391503	A	G	0.6888	-0.0115	0.0019	5.1e-10	690250	130843486	129922331	4	129922331	4	129922331	*	R	-1.56863	-6.05263
chr4:129923900:G:C	C	G	0.6638	0.0113	0.6217	0.697	-0.0138	0.0101	0.1712	41.2	18.701	11	0.06668	440683	39106	401577	chr4	129923900	4	4	129923900	129923900	1	1	0.3362	296315	0.0753	4	129923900	*	rs3111735	S	130845055	rs3111735	C	G	0.678	-0.012	0.0018	6.5e-11	690052	130845055	129923900	4	129923900	4	129923900	*	S	-1.36634	-6.66667
chr4:129924119:T:C	T	C	0.3362	0.0113	0.303	0.3783	0.0138	0.0101	0.1724	41.5	18.814	11	0.06452	440683	39106	401577	chr4	129924119	4	4	129924119	129924119	1	1	0.3362	296315	0.0753	4	129924119	*	rs3109195	Y	130845274	rs3109195	T	C	0.3219	0.012	0.0018	6.9e-11	690086	130845274	129924119	4	129924119	4	129924119	*	Y	1.36634	6.66667
chr4:129924529:C:T	T	C	0.6637	0.0113	0.6217	0.697	-0.0139	0.0101	0.1703	41.2	18.702	11	0.06665	440683	39106	401577	chr4	129924529	4	4	129924529	129924529	1	1	0.3363	296403	0.0753	4	129924529	*	rs3111734	Y	130845684	rs3111734	T	C	0.678	-0.0121	0.0019	5.5e-11	689830	130845684	129924529	4	129924529	4	129924529	*	Y	-1.37624	-6.36842
chr4:129924746:G:C	C	G	0.6758	0.0118	0.6386	0.7134	-0.0165	0.0102	0.1055	43.7	19.535	11	0.05214	440683	39106	401577	chr4	129924746	4	4	129924746	129924746	1	1	0.3242	285739	0.0748	4	129924746	*	rs3109198	S	130845901	rs3109198	C	G	0.6887	-0.0115	0.0019	6.2e-10	690152	130845901	129924746	4	129924746	4	129924746	*	S	-1.61765	-6.05263
chr4:129925514:G:A	A	G	0.6727	0.0122	0.6369	0.7117	-0.0154	0.0102	0.1304	47	20.767	11	0.03587	440683	39106	401577	chr4	129925514	4	4	129925514	129925514	1	1	0.3273	288471	0.0748	4	129925514	*	rs2968940	R	130846669	rs2968940	A	G	0.6869	-0.0114	0.0019	8.3e-10	683905	130846669	129925514	4	129925514	4	129925514	*	R	-1.5098	-6
chr4:129925603:A:G	A	G	0.3273	0.0122	0.2883	0.3631	0.0154	0.0102	0.1304	47	20.771	11	0.03582	440683	39106	401577	chr4	129925603	4	4	129925603	129925603	1	1	0.3273	288471	0.0748	4	129925603	*	rs2952851	R	130846758	rs2952851	A	G	0.3145	0.0113	0.0019	1.1e-09	689774	130846758	129925603	4	129925603	4	129925603	*	R	1.5098	5.94737
chr4:129925944:G:C	C	G	0.7193	0.016	0.678	0.7672	-0.0149	0.0107	0.1619	25.1	14.68	11	0.1976	440683	39106	401577	chr4	129925944	4	4	129925944	129925944	1	1	0.2807	247399	0.0892	4	129925944	*	rs2968939	S	130847099	rs2968939	C	G	0.7312	-0.012	0.0019	6.9e-10	689813	130847099	129925944	4	129925944	4	129925944	*	S	-1.39252	-6.31579
chr4:129926071:A:T	A	T	0.3274	0.0122	0.2881	0.3631	0.0156	0.0102	0.1264	46.9	20.715	11	0.03645	440683	39106	401577	chr4	129926071	4	4	129926071	129926071	1	1	0.3274	288559	0.075	4	129926071	*	rs2952850	W	130847226	rs2952850	A	T	0.3145	0.0113	0.0019	1.2e-09	689743	130847226	129926071	4	129926071	4	129926071	*	W	1.52941	5.94737
chr4:129926179:A:C	A	C	0.3269	0.0118	0.2882	0.3617	0.015	0.0102	0.1412	45.5	20.2	11	0.04268	440683	39106	401577	chr4	129926179	4	4	129926179	129926179	1	1	0.3269	288119	0.0735	4	129926179	*	rs2952849	M	130847334	rs2952849	A	C	0.3145	0.0113	0.0019	1.3e-09	689741	130847334	129926179	4	129926179	4	129926179	*	M	1.47059	5.94737
chr4:129930565:G:A	A	G	0.2331	0.011	0.1973	0.2613	0.0061	0.0114	0.5918	21.4	13.991	11	0.2335	440683	39106	401577	chr4	129930565	4	4	129930565	129930565	1	1	0.2331	205446	0.064	4	129930565	*	rs13149087	R	130851720	rs13149087	A	G	0.2325	0.0128	0.0021	8.2e-10	677444	130851720	129930565	4	129930565	4	129930565	*	R	0.535088	6.09524
chr4:129931075:C:T	T	C	0.6453	0.0134	0.6049	0.6833	-0.0135	0.01	0.1782	42.6	19.155	11	0.05837	440683	39106	401577	chr4	129931075	4	4	129931075	129931075	1	1	0.3547	312621	0.0784	4	129931075	*	rs2391527	Y	130852230	rs2391527	T	C	0.6625	-0.0117	0.0018	1.6e-10	688771	130852230	129931075	4	129931075	4	129931075	*	Y	-1.35	-6.5
chr4:129932685:C:T	T	C	0.2496	0.0141	0.2244	0.2804	-0.007	0.0111	0.5242	0	8.916	11	0.6296	440683	39106	401577	chr4	129932685	4	4	129932685	129932685	1	1	0.2496	219989	0.056	4	129932685	*	rs12507354	Y	130853840	rs12507354	T	C	0.2613	-0.011	0.002	2.6e-08	686466	130853840	129932685	4	129932685	4	129932685	*	Y	-0.630631	-5.5
chr4:129934562:G:A	A	G	0.6448	0.0136	0.6042	0.6834	-0.013	0.01	0.1939	40.9	18.622	11	0.06822	440683	39106	401577	chr4	129934562	4	4	129934562	129934562	1	1	0.3552	313061	0.0792	4	129934562	*	rs2952873	R	130855717	rs2952873	A	G	0.662	-0.0119	0.0018	9.4e-11	683132	130855717	129934562	4	129934562	4	129934562	*	R	-1.3	-6.61111
chr4:129936674:A:G	A	G	0.3536	0.0137	0.3147	0.3977	0.0131	0.01	0.1875	40.8	18.567	11	0.06932	440683	39106	401577	chr4	129936674	4	4	129936674	129936674	1	1	0.3536	311651	0.083	4	129936674	*	rs2968955	R	130857829	rs2968955	A	G	0.338	0.0119	0.0018	7.3e-11	688689	130857829	129936674	4	129936674	4	129936674	*	R	1.31	6.61111
chr4:129945253:A:G	A	G	0.6497	0.0136	0.6166	0.6968	-0.0134	0.01	0.181	41.8	18.905	11	0.06283	440683	39106	401577	chr4	129945253	4	4	129945253	129945253	1	1	0.3503	308743	0.0802	4	129945253	*	rs4406028	R	130866408	rs4406028	A	G	0.664	-0.0112	0.002	1.4e-08	525619	130866408	129945253	4	129945253	4	129945253	*	R	-1.34	-5.6
chr4:129946623:T:C	T	C	0.6812	0.0129	0.6453	0.7191	-0.0166	0.0102	0.1048	36	17.178	11	0.1027	440683	39106	401577	chr4	129946623	4	4	129946623	129946623	1	1	0.3188	280979	0.0738	4	129946623	*	rs13112688	Y	130867778	rs13112688	T	C	0.6914	-0.0109	0.0019	5.4e-09	689130	130867778	129946623	4	129946623	4	129946623	*	Y	-1.62745	-5.73684
chr4:129947350:G:T	T	G	0.3412	0.0134	0.2964	0.3748	0.0166	0.01	0.09908	34.6	16.812	11	0.1135	440683	39106	401577	chr4	129947350	4	4	129947350	129947350	1	1	0.3412	300722	0.0784	4	129947350	*	rs10031229	K	130868505	rs10031229	T	G	0.3271	0.0107	0.002	8.4e-08	525771	130868505	129947350	4	129947350	4	129947350	*	K	1.66	5.35
chr4:129948674:G:A	A	G	0.3436	0.0145	0.2972	0.3791	0.015	0.01	0.1359	34.5	16.804	11	0.1138	440683	39106	401577	chr4	129948674	4	4	129948674	129948674	1	1	0.3436	302837	0.0819	4	129948674	*	rs10034592	R	130869829	rs10034592	A	G	0.3283	0.0114	0.0018	5.5e-10	688862	130869829	129948674	4	129948674	4	129948674	*	R	1.5	6.33333
chr4:129949389:T:C	T	C	0.7248	0.0152	0.6924	0.7693	-0.0139	0.0107	0.1935	22.3	14.149	11	0.2249	440683	39106	401577	chr4	129949389	4	4	129949389	129949389	1	1	0.2752	242552	0.0769	4	129949389	*	rs7663824	Y	130870544	rs7663824	T	C	0.7335	-0.012	0.002	9e-10	683330	130870544	129949389	4	129949389	4	129949389	*	Y	-1.29907	-6
chr4:129949518:C:T	T	C	0.3149	0.0119	0.2799	0.3447	0.017	0.0103	0.09823	36.4	17.303	11	0.09922	440683	39106	401577	chr4	129949518	4	4	129949518	129949518	1	1	0.3149	277542	0.0648	4	129949518	*	rs7686145	Y	130870673	rs7686145	T	C	0.3053	0.0109	0.0019	6.1e-09	689102	130870673	129949518	4	129949518	4	129949518	*	Y	1.65049	5.73684
chr4:129949650:A:T	A	T	0.6564	0.0145	0.6208	0.7029	-0.0149	0.01	0.1389	33.1	16.437	11	0.1257	440683	39106	401577	chr4	129949650	4	4	129949650	129949650	1	1	0.3436	302837	0.0821	4	129949650	*	rs4269195	W	130870805	rs4269195	A	T	0.6718	-0.0114	0.0018	6.5e-10	688774	130870805	129949650	4	129949650	4	129949650	*	W	-1.49	-6.33333
chr4:129950644:C:T	T	C	0.3137	0.0117	0.2785	0.344	0.0169	0.0103	0.1003	37.1	17.491	11	0.09416	440683	39106	401577	chr4	129950644	4	4	129950644	129950644	1	1	0.3137	276485	0.0655	4	129950644	*	rs7692845	Y	130871799	rs7692845	T	C	0.3053	0.0111	0.0019	3.5e-09	687899	130871799	129950644	4	129950644	4	129950644	*	Y	1.64078	5.84211
chr4:129955028:T:G	T	G	0.66	0.0128	0.6271	0.7051	-0.0161	0.0101	0.1084	29.8	15.67	11	0.1538	440683	39106	401577	chr4	129955028	4	4	129955028	129955028	1	1	0.34	299664	0.078	4	129955028	*	rs6824751	B	130876183	rs6824751	T	G	0.6725	-0.0112	0.0018	1.1e-09	689146	130876183	129955028	4	129955028	4	129955028	*	B	-1.59406	-6.22222
chr4:129955131:T:C	T	C	0.6572	0.0136	0.6224	0.7031	-0.0159	0.01	0.1123	34	16.671	11	0.118	440683	39106	401577	chr4	129955131	4	4	129955131	129955131	1	1	0.3428	302132	0.0807	4	129955131	*	rs6824934	Y	130876286	rs6824934	T	C	0.6728	-0.0112	0.0018	1e-09	682281	130876286	129955131	4	129955131	4	129955131	*	Y	-1.59	-6.22222
chr4:129955663:T:C	T	C	0.625	0.0125	0.5969	0.668	-0.0073	0.0099	0.4563	28.3	15.334	11	0.1677	440683	39106	401577	chr4	129955663	4	4	129955663	129955663	1	1	0.375	330512	0.0711	4	129955663	*	rs6825946	Y	130876818	rs6825946	T	C	0.6346	-0.0099	0.0018	2.8e-08	690455	130876818	129955663	4	129955663	4	129955663	*	Y	-0.737374	-5.5
chr4:129956190:T:C	T	C	0.3477	0.0137	0.3036	0.39	0.0113	0.0101	0.2609	26	14.861	11	0.1889	440683	39106	401577	chr4	129956190	4	4	129956190	129956190	1	1	0.3477	306451	0.0864	4	129956190	*	rs7674737	Y	130877345	rs7674737	T	C	0.336	0.0101	0.0018	3e-08	691322	130877345	129956190	4	129956190	4	129956190	*	Y	1.11881	5.61111
chr4:129957919:C:T	T	C	0.6318	0.013	0.5868	0.6673	-0.006	0.0099	0.5476	38.1	17.771	11	0.08705	440683	39106	401577	chr4	129957919	4	4	129957919	129957919	1	1	0.3682	324519	0.0805	4	129957919	*	rs2968990	H	130879074	rs2968990	T	C	0.6448	-0.0097	0.0018	5.3e-08	692166	130879074	129957919	4	129957919	4	129957919	*	H	-0.606061	-5.38889
chr4:129958544:C:G	C	G	0.3683	0.013	0.3327	0.4132	0.0061	0.0099	0.5372	37.8	17.699	11	0.08883	440683	39106	401577	chr4	129958544	4	4	129958544	129958544	1	1	0.3683	324607	0.0805	4	129958544	*	rs2968989	S	130879699	rs2968989	C	G	0.3552	0.0097	0.0018	4.9e-08	692206	130879699	129958544	4	129958544	4	129958544	*	S	0.616162	5.38889
chr4:129959081:C:T	T	C	0.6424	0.0142	0.5966	0.684	-0.0058	0.01	0.5651	33.2	16.455	11	0.125	440683	39106	401577	chr4	129959081	4	4	129959081	129959081	1	1	0.3576	315176	0.0874	4	129959081	*	rs2391575	Y	130880236	rs2391575	T	C	0.656	-0.0093	0.0018	3.2e-07	686100	130880236	129959081	4	129959081	4	129959081	*	Y	-0.58	-5.16667
chr4:129959436:T:C	T	C	0.2801	0.018	0.2342	0.3289	0.0115	0.0107	0.2823	24.9	14.644	11	0.1994	440683	39106	401577	chr4	129959436	4	4	129959436	129959436	1	1	0.2801	246871	0.0947	4	129959436	*	rs2968988	Y	130880591	rs2968988	T	C	0.265	0.0111	0.0021	1.5e-07	526568	130880591	129959436	4	129959436	4	129959436	*	Y	1.07477	5.28571
chr4:129959475:A:G	A	G	0.3683	0.0131	0.3325	0.4134	0.006	0.0099	0.5426	37.3	17.548	11	0.09268	440683	39106	401577	chr4	129959475	4	4	129959475	129959475	1	1	0.3683	324607	0.0809	4	129959475	*	rs2968986	R	130880630	rs2968986	A	G	0.3552	0.0095	0.0019	1.2e-06	527807	130880630	129959475	4	129959475	4	129959475	*	R	0.606061	5
chr4:129959897:G:A	A	G	0.6316	0.0131	0.5867	0.6675	-0.0054	0.0099	0.5854	39.1	18.063	11	0.08013	440683	39106	401577	chr4	129959897	4	4	129959897	129959897	1	1	0.3684	324695	0.0808	4	129959897	*	rs6833366	R	130881052	rs6833366	A	G	0.6449	-0.0098	0.0018	3.8e-08	692262	130881052	129959897	4	129959897	4	129959897	*	R	-0.545455	-5.44444
chr4:129961151:A:G	A	G	0.3814	0.0145	0.3436	0.4244	0.0057	0.0099	0.5655	37.5	17.612	11	0.09102	440683	39106	401577	chr4	129961151	4	4	129961151	129961151	1	1	0.3814	336153	0.0808	4	129961151	*	rs2968924	R	130882306	rs2968924	A	G	0.3644	0.0097	0.0018	5.7e-08	692100	130882306	129961151	4	129961151	4	129961151	*	R	0.575758	5.38889
chr4:129961261:G:A	A	G	0.6189	0.0143	0.5837	0.6564	-0.0054	0.0099	0.5807	37.7	17.653	11	0.08999	440683	39106	401577	chr4	129961261	4	4	129961261	129961261	1	1	0.3811	335889	0.0727	4	129961261	*	rs2940271	R	130882416	rs2940271	A	G	0.6357	-0.0097	0.0018	4.6e-08	692136	130882416	129961261	4	129961261	4	129961261	*	R	-0.545455	-5.38889
chr4:129961833:A:C	A	C	0.3806	0.0141	0.3436	0.4238	0.0056	0.0099	0.5673	39.7	18.249	11	0.07598	440683	39106	401577	chr4	129961833	4	4	129961833	129961833	1	1	0.3806	335448	0.0802	4	129961833	*	rs2940270	M	130882988	rs2940270	A	C	0.3634	0.0097	0.0018	5.7e-08	692357	130882988	129961833	4	129961833	4	129961833	*	M	0.565657	5.38889
chr4:129961952:T:C	T	C	0.3684	0.0131	0.3327	0.4133	0.0054	0.0099	0.5894	38.5	17.9	11	0.08394	440683	39106	401577	chr4	129961952	4	4	129961952	129961952	1	1	0.3684	324695	0.0806	4	129961952	*	rs2940269	H	130883107	rs2940269	T	C	0.3548	0.0098	0.0018	4.5e-08	692243	130883107	129961952	4	129961952	4	129961952	*	H	0.545455	5.44444
chr4:129966474:C:A	A	C	0.6195	0.014	0.5762	0.6563	-0.0057	0.0099	0.563	39.9	18.307	11	0.07473	440683	39106	401577	chr4	129966474	4	4	129966474	129966474	1	1	0.3805	335360	0.0801	4	129966474	*	rs1995721	M	130887629	rs1995721	A	C	0.636	-0.0097	0.0018	5.5e-08	692385	130887629	129966474	4	129966474	4	129966474	*	M	-0.575758	-5.38889
chr4:129966496:A:G	A	G	0.3658	0.0136	0.3309	0.4133	0.0054	0.0099	0.5861	39	18.036	11	0.08076	440683	39106	401577	chr4	129966496	4	4	129966496	129966496	1	1	0.3658	322404	0.0824	4	129966496	*	rs1995720	R	130887651	rs1995720	A	G	0.3558	0.0097	0.0018	5.3e-08	692333	130887651	129966496	4	129966496	4	129966496	*	R	0.545455	5.38889
chr4:129969557:A:T	A	T	0.3805	0.014	0.3437	0.4237	0.0057	0.0099	0.5606	39.7	18.256	11	0.07582	440683	39106	401577	chr4	129969557	4	4	129969557	129969557	1	1	0.3805	335360	0.08	4	129969557	*	rs1507781	W	130890712	rs1507781	A	T	0.364	0.0096	0.0018	6.5e-08	692372	130890712	129969557	4	129969557	4	129969557	*	W	0.575758	5.33333
chr4:129969707:C:T	T	C	0.6316	0.013	0.5867	0.6673	-0.0054	0.0099	0.5852	38.9	18.016	11	0.0812	440683	39106	401577	chr4	129969707	4	4	129969707	129969707	1	1	0.3684	324695	0.0806	4	129969707	*	rs1507780	Y	130890862	rs1507780	T	C	0.6449	-0.0097	0.0018	5.3e-08	692281	130890862	129969707	4	129969707	4	129969707	*	Y	-0.545455	-5.38889
chr4:129970855:T:G	T	G	0.3806	0.0141	0.3437	0.4238	0.0056	0.0099	0.5676	40.1	18.354	11	0.07373	440683	39106	401577	chr4	129970855	4	4	129970855	129970855	1	1	0.3806	335448	0.0801	4	129970855	*	rs1995718	K	130892010	rs1995718	T	G	0.364	0.0097	0.0018	5.6e-08	692372	130892010	129970855	4	129970855	4	129970855	*	K	0.565657	5.38889
chr4:129971238:A:G	A	G	0.3803	0.014	0.3437	0.4233	0.0058	0.0099	0.555	41	18.635	11	0.06797	440683	39106	401577	chr4	129971238	4	4	129971238	129971238	1	1	0.3803	335183	0.0796	4	129971238	*	rs2968922	R	130892393	rs2968922	A	G	0.364	0.0097	0.0018	5.7e-08	692238	130892393	129971238	4	129971238	4	129971238	*	R	0.585859	5.38889
chr4:129972668:C:T	T	C	0.6195	0.014	0.5763	0.6563	-0.0058	0.0099	0.5581	39.3	18.134	11	0.07853	440683	39106	401577	chr4	129972668	4	4	129972668	129972668	1	1	0.3805	335360	0.08	4	129972668	*	rs2940262	Y	130893823	rs2940262	T	C	0.6359	-0.0096	0.0018	6.6e-08	691970	130893823	129972668	4	129972668	4	129972668	*	Y	-0.585859	-5.33333
chr4:129974373:C:T	T	C	0.6191	0.0147	0.5755	0.6563	-0.0054	0.0099	0.5818	36.1	17.218	11	0.1016	440683	39106	401577	chr4	129974373	4	4	129974373	129974373	1	1	0.3809	335712	0.0808	4	129974373	*	rs2940260	Y	130895528	rs2940260	T	C	0.6357	-0.0096	0.0018	6.7e-08	691370	130895528	129974373	4	129974373	4	129974373	*	Y	-0.545455	-5.33333
chr4:129975489:T:C	T	C	0.3808	0.0143	0.3429	0.4238	0.005	0.0099	0.6114	37.2	17.509	11	0.09368	440683	39106	401577	chr4	129975489	4	4	129975489	129975489	1	1	0.3808	335624	0.0809	4	129975489	*	rs1022012	Y	130896644	rs1022012	T	C	0.3639	0.0098	0.0018	4e-08	691455	130896644	129975489	4	129975489	4	129975489	*	Y	0.505051	5.44444
chr4:129978313:G:A	A	G	0.6196	0.014	0.5761	0.6569	-0.0048	0.0099	0.6265	39.8	18.285	11	0.07519	440683	39106	401577	chr4	129978313	4	4	129978313	129978313	1	1	0.3804	335272	0.0808	4	129978313	*	rs2968941	R	130899468	rs2968941	A	G	0.6363	-0.0098	0.0018	3.7e-08	685814	130899468	129978313	4	129978313	4	129978313	*	R	-0.484848	-5.44444
chr4:129981114:G:C	C	G	0.6316	0.0132	0.5864	0.6679	-0.0045	0.0099	0.6525	39.8	18.275	11	0.07542	440683	39106	401577	chr4	129981114	4	4	129981114	129981114	1	1	0.3684	324695	0.0815	4	129981114	*	rs2063148	S	130902269	rs2063148	C	G	0.6453	-0.0097	0.0018	8e-08	685752	130902269	129981114	4	129981114	4	129981114	*	S	-0.454545	-5.38889
chr4:129982356:T:C	T	C	0.7675	0.0129	0.7366	0.8019	-0.003	0.0114	0.7927	25.1	14.685	11	0.1974	440683	39106	401577	chr4	129982356	4	4	129982356	129982356	1	1	0.2325	204918	0.0653	4	129982356	*	rs17455138	Y	130903511	rs17455138	T	C	0.77	-0.0119	0.0021	6e-09	682795	130903511	129982356	4	129982356	4	129982356	*	Y	-0.263158	-5.66667
chr4:129983862:G:A	A	G	0.6196	0.0147	0.5756	0.6569	-0.0048	0.0099	0.6286	38.7	17.932	11	0.08317	440683	39106	401577	chr4	129983862	4	4	129983862	129983862	1	1	0.3804	335272	0.0813	4	129983862	*	rs1022010	R	130905017	rs1022010	A	G	0.6361	-0.0098	0.0018	4.1e-08	691210	130905017	129983862	4	129983862	4	129983862	*	R	-0.484848	-5.44444
chr4:129984433:G:A	A	G	0.6196	0.0141	0.5762	0.6569	-0.0048	0.0099	0.6268	41.2	18.717	11	0.06637	440683	39106	401577	chr4	129984433	4	4	129984433	129984433	1	1	0.3804	335272	0.0807	4	129984433	*	rs2968937	R	130905588	rs2968937	A	G	0.6363	-0.0097	0.0018	4.4e-08	691532	130905588	129984433	4	129984433	4	129984433	*	R	-0.484848	-5.38889
chr4:129984485:C:G	C	G	0.381	0.0144	0.343	0.4244	0.0047	0.0099	0.6355	39.4	18.148	11	0.07821	440683	39106	401577	chr4	129984485	4	4	129984485	129984485	1	1	0.381	335800	0.0814	4	129984485	*	rs2940282	S	130905640	rs2940282	C	G	0.364	0.0097	0.0018	4.8e-08	691340	130905640	129984485	4	129984485	4	129984485	*	S	0.474747	5.38889
chr4:129984956:A:T	A	T	0.381	0.0143	0.343	0.4244	0.0046	0.0099	0.6437	38.8	17.986	11	0.08191	440683	39106	401577	chr4	129984956	4	4	129984956	129984956	1	1	0.381	335800	0.0814	4	129984956	*	rs2940281	W	130906111	rs2940281	A	T	0.3648	0.0097	0.0018	4.7e-08	691278	130906111	129984956	4	129984956	4	129984956	*	W	0.464646	5.38889
chr4:129986508:T:C	T	C	0.3682	0.0131	0.3321	0.4137	0.0044	0.0099	0.6602	40.1	18.37	11	0.07338	440683	39106	401577	chr4	129986508	4	4	129986508	129986508	1	1	0.3682	324519	0.0816	4	129986508	*	rs2940280	Y	130907663	rs2940280	T	C	0.3546	0.0098	0.0018	4.1e-08	691565	130907663	129986508	4	129986508	4	129986508	*	Y	0.444444	5.44444
chr4:129986822:T:A	A	T	0.6196	0.0141	0.5762	0.657	-0.0047	0.0099	0.6314	41	18.651	11	0.06765	440683	39106	401577	chr4	129986822	4	4	129986822	129986822	1	1	0.3804	335272	0.0808	4	129986822	*	rs2968936	W	130907977	rs2968936	A	T	0.6363	-0.0097	0.0018	5.5e-08	691467	130907977	129986822	4	129986822	4	129986822	*	W	-0.474747	-5.38889
chr4:129987477:T:C	T	C	0.368	0.013	0.3321	0.4136	0.0039	0.0099	0.6972	39	18.028	11	0.08093	440683	39106	401577	chr4	129987477	4	4	129987477	129987477	1	1	0.368	324343	0.0815	4	129987477	*	rs2940279	Y	130908632	rs2940279	T	C	0.3545	0.0098	0.0018	4.1e-08	691366	130908632	129987477	4	129987477	4	129987477	*	Y	0.393939	5.44444
chr4:129987660:T:C	T	C	0.3802	0.0143	0.3413	0.4236	0.0043	0.0099	0.6649	40.8	18.584	11	0.06899	440683	39106	401577	chr4	129987660	4	4	129987660	129987660	1	1	0.3802	335095	0.0823	4	129987660	*	rs2968933	Y	130908815	rs2968933	T	C	0.3646	0.0096	0.0018	6e-08	691532	130908815	129987660	4	129987660	4	129987660	*	Y	0.434343	5.33333
chr4:129987851:T:C	T	C	0.3554	0.0144	0.3153	0.4008	0.0038	0.01	0.7019	36.8	17.406	11	0.09644	440683	39106	401577	chr4	129987851	4	4	129987851	129987851	1	1	0.3554	313237	0.0855	4	129987851	*	rs12501395	Y	130909006	rs12501395	T	C	0.3411	0.0092	0.0018	3.4e-07	691215	130909006	129987851	4	129987851	4	129987851	*	Y	0.38	5.11111
chr4:129990467:G:T	T	G	0.6317	0.013	0.5951	0.6678	-0.004	0.0099	0.6875	40.1	18.374	11	0.07329	440683	39106	401577	chr4	129990467	4	4	129990467	129990467	1	1	0.3683	324607	0.0727	4	129990467	*	rs1507783	K	130911622	rs1507783	T	G	0.6453	-0.0095	0.0018	1.1e-07	691386	130911622	129990467	4	129990467	4	129990467	*	K	-0.40404	-5.27778
chr4:129990796:C:G	C	G	0.3683	0.013	0.3322	0.4136	0.0039	0.0099	0.695	40	18.335	11	0.07412	440683	39106	401577	chr4	129990796	4	4	129990796	129990796	1	1	0.3683	324607	0.0814	4	129990796	*	rs2940275	S	130911951	rs2940275	C	G	0.3547	0.0095	0.0018	1e-07	691473	130911951	129990796	4	129990796	4	129990796	*	S	0.393939	5.27778
chr4:129992713:G:C	C	G	0.2331	0.0117	0.2078	0.2546	0.0136	0.0113	0.2303	0	6.375	11	0.8472	440683	39106	401577	chr4	129992713	4	4	129992713	129992713	1	1	0.2331	205446	0.0468	4	129992713	*	rs2968932	S	130913868	rs2968932	C	G	0.2399	-0.0092	0.002	6e-06	685936	130913868	129992713	4	129992713	4	129992713	*	S	1.20354	-4.6
chr4:129992724:C:T	T	C	0.2331	0.0116	0.2077	0.2546	0.0138	0.0113	0.2217	0	6.415	11	0.8443	440683	39106	401577	chr4	129992724	4	4	129992724	129992724	1	1	0.2331	205446	0.0469	4	129992724	*	rs2940273	Y	130913879	rs2940273	T	C	0.2401	-0.0092	0.002	4.6e-06	689629	130913879	129992724	4	129992724	4	129992724	*	Y	1.22124	-4.6
chr4:129996893:T:G	T	G	0.3642	0.0129	0.3297	0.4084	0.0032	0.0099	0.7501	40.9	18.603	11	0.0686	440683	39106	401577	chr4	129996893	4	4	129996893	129996893	1	1	0.3642	320993	0.0787	4	129996893	*	rs2940288	K	130918048	rs2940288	T	G	0.3518	0.0096	0.0018	8.9e-08	691166	130918048	129996893	4	129996893	4	129996893	*	K	0.323232	5.33333
chr4:129998969:T:C	T	C	0.3557	0.0144	0.3157	0.4022	0.0037	0.01	0.7123	37.5	17.602	11	0.0913	440683	39106	401577	chr4	129998969	4	4	129998969	129998969	1	1	0.3557	313502	0.0865	4	129998969	*	rs2940286	Y	130920124	rs2940286	T	C	0.342	0.0091	0.0018	6.4e-07	691130	130920124	129998969	4	129998969	4	129998969	*	Y	0.37	5.05556
chr4:130006306:C:T	T	C	0.7199	0.0175	0.6663	0.7654	-0.0091	0.0107	0.3935	27.4	15.142	11	0.1761	440683	39106	401577	chr4	130006306	4	4	130006306	130006306	1	1	0.2801	246871	0.0991	4	130006306	*	rs2391576	H	130927461	rs2391576	T	C	0.7358	-0.0113	0.0019	6.1e-09	690546	130927461	130006306	4	130006306	4	130006306	*	H	-0.850467	-5.94737
chr4:130008040:A:T	A	T	0.942	0.0025	0.933	0.9462	0.0199	0.0208	0.3379	0	9.174	11	0.6058	440683	39106	401577	chr4	130008040	4	4	130008040	130008040	1	1	0.058	51119.2	0.0132	4	130008040	*	rs13113563	D	130929195	rs13113563	A	T	0.94282	-0.0184	0.0038	1.1e-06	662277	130929195	130008040	4	130008040	4	130008040	*	D	0.956731	-4.84211
chr4:130009100:A:T	A	T	0.767	0.012	0.7453	0.7931	-0.0134	0.0114	0.2367	0	6.351	11	0.849	440683	39106	401577	chr4	130009100	4	4	130009100	130009100	1	1	0.233	205358	0.0478	4	130009100	*	rs17469124	W	130930255	rs17469124	A	T	0.7597	0.0096	0.002	2.2e-06	690591	130930255	130009100	4	130009100	4	130009100	*	W	-1.17544	4.8
chr4:130021291:T:C	T	C	0.3755	0.0144	0.336	0.4183	0.0004	0.01	0.969	36.6	17.359	11	0.0977	440683	39106	401577	chr4	130021291	4	4	130021291	130021291	1	1	0.3755	330953	0.0823	4	130021291	*	rs6832154	Y	130942446	rs6832154	T	C	0.3581	0.0095	0.0018	1.8e-07	686574	130942446	130021291	4	130021291	4	130021291	*	Y	0.04	5.27778
chr4:130028211:G:A	A	G	0.6027	0.0143	0.5611	0.6453	0.0001	0.0099	0.9892	40.4	18.452	11	0.07167	440683	39106	401577	chr4	130028211	4	4	130028211	130028211	1	1	0.3973	350167	0.0842	4	130028211	*	rs7661528	R	130949366	rs7661528	A	G	0.6205	-0.0098	0.0018	5.5e-08	679171	130949366	130028211	4	130028211	4	130028211	*	R	0.010101	-5.44444
chr4:130028853:G:C	C	G	0.7203	0.0191	0.6667	0.7657	-0.0078	0.0109	0.475	24.1	14.49	11	0.207	440683	39106	401577	chr4	130028853	4	4	130028853	130028853	1	1	0.2797	246518	0.099	4	130028853	*	rs1567191	S	130950008	rs1567191	C	G	0.7384	-0.0114	0.002	8.9e-09	681019	130950008	130028853	4	130028853	4	130028853	*	S	-0.715596	-5.7
chr4:130042769:T:C	T	C	0.9386	0.0021	0.932	0.9429	0.027	0.02	0.1784	0	9.808	11	0.5478	440683	39106	401577	chr4	130042769	4	4	130042769	130042769	1	1	0.0614	54115.9	0.0109	4	130042769	*	rs13125188	Y	130963924	rs13125188	T	C	0.93709	-0.0148	0.0036	3.4e-05	686599	130963924	130042769	4	130042769	4	130042769	*	Y	1.35	-4.11111
chr4:130044301:G:A	A	G	0.4526	0.0133	0.4127	0.4846	-0.0135	0.0096	0.1598	45.8	20.313	11	0.04123	440683	39106	401577	chr4	130044301	4	4	130044301	130044301	1	1	0.4526	398906	0.0719	4	130044301	*	rs1395975	R	130965456	rs1395975	A	G	0.4466	0.007	0.0017	6.1e-05	687868	130965456	130044301	4	130044301	4	130044301	*	R	-1.40625	4.11765
chr4:130045465:T:C	T	C	0.6028	0.0142	0.5708	0.6364	0.0124	0.0098	0.2058	47.4	20.912	11	0.03429	440683	39106	401577	chr4	130045465	4	4	130045465	130045465	1	1	0.3972	350079	0.0656	4	130045465	*	rs1022006	Y	130966620	rs1022006	T	C	0.6085	-0.0079	0.0018	7e-06	689805	130966620	130045465	4	130045465	4	130045465	*	Y	1.26531	-4.38889
chr4:130057834:A:G	A	G	0.5471	0.0139	0.5148	0.5898	0.0139	0.0096	0.148	45.7	20.255	11	0.04197	440683	39106	401577	chr4	130057834	4	4	130057834	130057834	1	1	0.4529	399171	0.075	4	130057834	*	rs6534762	R	130978989	rs6534762	A	G	0.5529	-0.0071	0.0017	3.4e-05	691664	130978989	130057834	4	130057834	4	130057834	*	R	1.44792	-4.17647
chr4:130059194:T:C	T	C	0.5473	0.0141	0.5149	0.5898	0.0139	0.0096	0.1486	45.8	20.279	11	0.04165	440683	39106	401577	chr4	130059194	4	4	130059194	130059194	1	1	0.4527	398994	0.0749	4	130059194	*	rs1876457	Y	130980349	rs1876457	T	C	0.5531	-0.0072	0.0017	3.2e-05	691668	130980349	130059194	4	130059194	4	130059194	*	Y	1.44792	-4.23529
chr4:130061030:T:C	T	C	0.5282	0.0121	0.4956	0.5693	0.013	0.0096	0.1743	42.9	19.27	11	0.05641	440683	39106	401577	chr4	130061030	4	4	130061030	130061030	1	1	0.4718	415828	0.0737	4	130061030	*	rs6534763	Y	130982185	rs6534763	T	C	0.5317	-0.0074	0.0017	1.9e-05	691520	130982185	130061030	4	130061030	4	130061030	*	Y	1.35417	-4.35294
chr4:130062033:G:A	A	G	0.4715	0.012	0.4306	0.5035	-0.013	0.0096	0.1747	44	19.635	11	0.0506	440683	39106	401577	chr4	130062033	4	4	130062033	130062033	1	1	0.4715	415564	0.0729	4	130062033	*	rs6845407	R	130983188	rs6845407	A	G	0.4677	0.0074	0.0017	1.7e-05	691472	130983188	130062033	4	130062033	4	130062033	*	R	-1.35417	4.35294
chr4:130062450:A:G	A	G	0.5278	0.0116	0.4965	0.5694	0.0131	0.0096	0.1711	44	19.638	11	0.05056	440683	39106	401577	chr4	130062450	4	4	130062450	130062450	1	1	0.4722	416181	0.0729	4	130062450	*	rs12499245	R	130983605	rs12499245	A	G	0.5322	-0.0075	0.0017	1.4e-05	691220	130983605	130062450	4	130062450	4	130062450	*	R	1.36458	-4.41176
chr4:130067924:G:C	C	G	0.4714	0.0121	0.4298	0.5025	-0.0129	0.0096	0.1791	44.5	19.837	11	0.04763	440683	39106	401577	chr4	130067924	4	4	130067924	130067924	1	1	0.4714	415476	0.0727	4	130067924	*	rs10018160	S	130989079	rs10018160	C	G	0.4677	0.0079	0.0017	4.9e-06	688783	130989079	130067924	4	130067924	4	130067924	*	S	-1.34375	4.64706
chr4:130072393:T:A	A	T	0.4714	0.012	0.4298	0.502	-0.0131	0.0096	0.1737	43.5	19.467	11	0.05321	440683	39106	401577	chr4	130072393	4	4	130072393	130072393	1	1	0.4714	415476	0.0722	4	130072393	*	rs1395974	W	130993548	rs1395974	A	T	0.4676	0.0081	0.0017	3e-06	688344	130993548	130072393	4	130072393	4	130072393	*	W	-1.36458	4.76471
chr4:130076168:C:T	T	C	0.4592	0.0144	0.4132	0.4838	-0.0125	0.0096	0.1951	39.3	18.129	11	0.07865	440683	39106	401577	chr4	130076168	4	4	130076168	130076168	1	1	0.4592	404723	0.0706	4	130076168	*	rs10026751	Y	130997323	rs10026751	T	C	0.4542	0.009	0.0018	3.3e-07	679425	130997323	130076168	4	130076168	4	130076168	*	Y	-1.30208	5
chr4:130076603:G:T	T	G	0.4183	0.0176	0.3789	0.4555	-0.0167	0.0097	0.08328	36.2	17.233	11	0.1012	440683	39106	401577	chr4	130076603	4	4	130076603	130076603	1	1	0.4183	368675	0.0766	4	130076603	*	rs13134698	K	130997758	rs13134698	T	G	0.4148	0.0076	0.0017	1.3e-05	687775	130997758	130076603	4	130076603	4	130076603	*	K	-1.72165	4.47059
chr4:130077064:T:C	T	C	0.5848	0.0186	0.5445	0.6211	0.0166	0.0097	0.08787	36	17.176	11	0.1028	440683	39106	401577	chr4	130077064	4	4	130077064	130077064	1	1	0.4152	365943	0.0766	4	130077064	*	rs1588147	Y	130998219	rs1588147	T	C	0.5858	-0.0077	0.0018	1.1e-05	687674	130998219	130077064	4	130077064	4	130077064	*	Y	1.71134	-4.27778
chr4:130077317:T:C	T	C	0.5836	0.0188	0.5475	0.6209	0.0165	0.0097	0.08941	35.5	17.065	11	0.106	440683	39106	401577	chr4	130077317	4	4	130077317	130077317	1	1	0.4164	367001	0.0734	4	130077317	*	rs2221618	Y	130998472	rs2221618	T	C	0.5855	-0.0077	0.0018	1.2e-05	687579	130998472	130077317	4	130077317	4	130077317	*	Y	1.70103	-4.27778
chr4:130089161:A:G	A	G	0.9355	0.0029	0.9298	0.9427	0.0344	0.0195	0.07734	0	6.464	11	0.8407	440683	39106	401577	chr4	130089161	4	4	130089161	130089161	1	1	0.0645	56848.1	0.0129	4	130089161	*	rs10013106	R	131010316	rs10013106	A	G	0.93329	-0.0146	0.0035	3.1e-05	691205	131010316	130089161	4	130089161	4	130089161	*	R	1.7641	-4.17143
chr4:130089832:C:T	T	C	0.065	0.0032	0.0571	0.0704	-0.0355	0.0194	0.06765	0	6.183	11	0.8609	440683	39106	401577	chr4	130089832	4	4	130089832	130089832	1	1	0.065	57288.8	0.0133	4	130089832	*	rs1493212	Y	131010987	rs1493212	T	C	0.06501	0.0148	0.0035	2.7e-05	685496	131010987	130089832	4	130089832	4	130089832	*	Y	-1.8299	4.22857
chr4:130091911:C:T	T	C	0.4376	0.0156	0.3929	0.4642	-0.0174	0.0097	0.07177	27.8	15.238	11	0.1719	440683	39106	401577	chr4	130091911	4	4	130091911	130091911	1	1	0.4376	385686	0.0713	4	130091911	*	rs11933622	Y	131013066	rs11933622	T	C	0.4346	0.0083	0.0017	1.4e-06	691328	131013066	130091911	4	130091911	4	130091911	*	Y	-1.79381	4.88235
chr4:130091985:C:T	T	C	0.4652	0.0161	0.4143	0.4908	-0.0166	0.0095	0.08217	23.9	14.452	11	0.209	440683	39106	401577	chr4	130091985	4	4	130091985	130091985	1	1	0.4652	410011	0.0765	4	130091985	*	rs11933661	Y	131013140	rs11933661	T	C	0.458	0.0087	0.0017	4.3e-07	692126	131013140	130091985	4	130091985	4	130091985	*	Y	-1.74737	5.11765
chr4:130092746:A:C	A	C	0.9361	0.0027	0.9297	0.9429	0.0351	0.0195	0.07271	0	6.38	11	0.8469	440683	39106	401577	chr4	130092746	4	4	130092746	130092746	1	1	0.0639	56319.3	0.0132	4	130092746	*	rs17471046	M	131013901	rs17471046	A	C	0.93586	-0.0147	0.0035	2.9e-05	691656	131013901	130092746	4	130092746	4	130092746	*	M	1.8	-4.2
chr4:130093649:T:G	T	G	0.5175	0.0117	0.4886	0.5602	0.0145	0.0096	0.1322	17.8	13.39	11	0.2686	440683	39106	401577	chr4	130093649	4	4	130093649	130093649	1	1	0.4825	425259	0.0716	4	130093649	*	rs6844823	K	131014804	rs6844823	T	G	0.5201	-0.0075	0.0017	1.3e-05	682783	131014804	130093649	4	130093649	4	130093649	*	K	1.51042	-4.41176
chr4:130094276:T:C	T	C	0.5216	0.011	0.5002	0.5609	0.0202	0.0096	0.03509	11	12.354	11	0.3376	440683	39106	401577	chr4	130094276	4	4	130094276	130094276	1	1	0.4784	421645	0.0607	4	130094276	*	rs1395977	Y	131015431	rs1395977	T	C	0.5191	-0.0078	0.0017	6.6e-06	684076	131015431	130094276	4	130094276	4	130094276	*	Y	2.10417	-4.58824
chr4:130094317:C:G	C	G	0.5452	0.0118	0.5189	0.583	0.0217	0.0096	0.02404	10.7	12.324	11	0.3398	440683	39106	401577	chr4	130094317	4	4	130094317	130094317	1	1	0.4548	400845	0.0641	4	130094317	*	rs1395978	S	131015472	rs1395978	C	G	0.543	-0.0072	0.0017	2.7e-05	689382	131015472	130094317	4	130094317	4	130094317	*	S	2.26042	-4.23529
chr4:130094658:G:A	A	G	0.4781	0.0113	0.4383	0.4996	-0.021	0.0096	0.02853	13.2	12.673	11	0.3152	440683	39106	401577	chr4	130094658	4	4	130094658	130094658	1	1	0.4781	421381	0.0613	4	130094658	*	rs13152596	R	131015813	rs13152596	A	G	0.4808	0.0077	0.0017	7.5e-06	690302	131015813	130094658	4	130094658	4	130094658	*	R	-2.1875	4.52941
chr4:130094957:C:T	T	C	0.4553	0.0112	0.4165	0.4813	-0.0226	0.0096	0.01845	11.7	12.456	11	0.3303	440683	39106	401577	chr4	130094957	4	4	130094957	130094957	1	1	0.4553	401286	0.0648	4	130094957	*	rs1507787	Y	131016112	rs1507787	T	C	0.4565	0.0073	0.0017	2.1e-05	690033	131016112	130094957	4	130094957	4	130094957	*	Y	-2.35417	4.29412
chr4:130096616:A:T	A	T	0.5451	0.0117	0.5175	0.583	0.022	0.0096	0.02211	7.6	11.903	11	0.371	440683	39106	401577	chr4	130096616	4	4	130096616	130096616	1	1	0.4549	400933	0.0655	4	130096616	*	rs13115242	W	131017771	rs13115242	A	T	0.5429	-0.0073	0.0017	2.2e-05	690275	131017771	130096616	4	130096616	4	130096616	*	W	2.29167	-4.29412
chr4:130097044:G:A	A	G	0.4783	0.0111	0.4386	0.5009	-0.0206	0.0096	0.03145	9.4	12.146	11	0.3527	440683	39106	401577	chr4	130097044	4	4	130097044	130097044	1	1	0.4783	421557	0.0623	4	130097044	*	rs12501100	R	131018199	rs12501100	A	G	0.4813	0.0076	0.0017	9.4e-06	692187	131018199	130097044	4	130097044	4	130097044	*	R	-2.14583	4.47059
chr4:130099335:T:A	A	T	0.0752	0.0039	0.0628	0.084	-0.0253	0.0182	0.1644	16.1	13.116	11	0.2858	440683	39106	401577	chr4	130099335	4	4	130099335	130099335	1	1	0.0752	66278.7	0.0212	4	130099335	*	rs10017699	W	131020490	rs10017699	A	T	0.07355	0.0141	0.0032	1.3e-05	692389	131020490	130099335	4	130099335	4	130099335	*	W	-1.39011	4.40625
chr4:130102129:G:A	A	G	0.422	0.0147	0.3733	0.4471	-0.0157	0.0097	0.1054	28.8	15.459	11	0.1625	440683	39106	401577	chr4	130102129	4	4	130102129	130102129	1	1	0.422	371936	0.0738	4	130102129	*	rs869090	R	131023284	rs869090	A	G	0.4177	0.0095	0.0017	5.1e-08	691667	131023284	130102129	4	130102129	4	130102129	*	R	-1.61856	5.58824
chr4:130106993:G:A	A	G	0.0751	0.0039	0.0629	0.084	-0.0248	0.0182	0.174	19	13.58	11	0.2571	440683	39106	401577	chr4	130106993	4	4	130106993	130106993	1	1	0.0751	66190.6	0.0211	4	130106993	*	rs10014226	R	131028148	rs10014226	A	G	0.07355	0.0142	0.0032	1.2e-05	692490	131028148	130106993	4	130106993	4	130106993	*	R	-1.36264	4.4375
chr4:130109719:G:A	A	G	0.0636	0.003	0.0554	0.0707	-0.0326	0.0195	0.09547	0	8.215	11	0.6939	440683	39106	401577	chr4	130109719	4	4	130109719	130109719	1	1	0.0636	56054.9	0.0153	4	130109719	*	rs17405853	R	131030874	rs17405853	A	G	0.06408	0.0135	0.0035	0.0001	692254	131030874	130109719	4	130109719	4	130109719	*	R	-1.67179	3.85714
chr4:130110775:A:G	A	G	0.9364	0.0029	0.9295	0.9446	0.0325	0.0196	0.09613	0	8.132	11	0.7014	440683	39106	401577	chr4	130110775	4	4	130110775	130110775	1	1	0.0636	56054.9	0.0151	4	130110775	*	rs11935280	R	131031930	rs11935280	A	G	0.93645	-0.0136	0.0035	9.4e-05	692285	131031930	130110775	4	130110775	4	130110775	*	R	1.65816	-3.88571
chr4:130112859:A:G	A	G	0.9248	0.0039	0.916	0.937	0.0258	0.0182	0.1568	20.6	13.857	11	0.241	440683	39106	401577	chr4	130112859	4	4	130112859	130112859	1	1	0.0752	66278.7	0.021	4	130112859	*	rs13147127	R	131034014	rs13147127	A	G	0.92645	-0.0142	0.0032	1.1e-05	692513	131034014	130112859	4	130112859	4	130112859	*	R	1.41758	-4.4375
chr4:130113069:G:T	T	G	0.0753	0.0039	0.063	0.084	-0.0259	0.0182	0.1538	21.2	13.953	11	0.2356	440683	39106	401577	chr4	130113069	4	4	130113069	130113069	1	1	0.0753	66366.9	0.021	4	130113069	*	rs958409	K	131034224	rs958409	T	G	0.07355	0.0142	0.0032	1.2e-05	692423	131034224	130113069	4	130113069	4	130113069	*	K	-1.42308	4.4375
chr4:130113105:C:A	A	C	0.0415	0.0038	0.0384	0.0513	-0.0304	0.0244	0.2131	5.1	11.585	11	0.3956	440683	39106	401577	chr4	130113105	4	4	130113105	130113105	1	1	0.0415	36576.7	0.0129	4	130113105	*	rs13147782	M	131034260	rs13147782	A	C	0.04771	0.0151	0.0042	0.00029	675453	131034260	130113105	4	130113105	4	130113105	*	M	-1.2459	3.59524
chr4:130113248:A:G	A	G	0.9248	0.0039	0.916	0.937	0.0258	0.0182	0.1562	20.6	13.857	11	0.241	440683	39106	401577	chr4	130113248	4	4	130113248	130113248	1	1	0.0752	66278.7	0.021	4	130113248	*	rs949532	R	131034403	rs949532	A	G	0.92645	-0.0143	0.0032	9.9e-06	692512	131034403	130113248	4	130113248	4	130113248	*	R	1.41758	-4.46875
chr4:130113276:T:A	A	T	0.0752	0.0039	0.063	0.084	-0.0258	0.0182	0.1569	20.6	13.86	11	0.2408	440683	39106	401577	chr4	130113276	4	4	130113276	130113276	1	1	0.0752	66278.7	0.021	4	130113276	*	rs949531	H	131034431	rs949531	A	T	0.07355	0.0143	0.0032	9.8e-06	692512	131034431	130113276	4	130113276	4	130113276	*	H	-1.41758	4.46875
chr4:130117951:C:T	T	C	0.0615	0.0027	0.0549	0.0686	-0.0319	0.0199	0.1097	0	9.521	11	0.5739	440683	39106	401577	chr4	130117951	4	4	130117951	130117951	1	1	0.0615	54204	0.0137	4	130117951	*	rs13145306	Y	131039106	rs13145306	T	C	0.06314	0.0138	0.0035	8.8e-05	691107	131039106	130117951	4	130117951	4	130117951	*	Y	-1.60302	3.94286
chr4:130121909:G:A	A	G	0.0752	0.0039	0.063	0.084	-0.0258	0.0182	0.1564	20.4	13.823	11	0.2429	440683	39106	401577	chr4	130121909	4	4	130121909	130121909	1	1	0.0752	66278.7	0.021	4	130121909	*	rs11933649	R	131043064	rs11933649	A	G	0.07373	0.0142	0.0032	1.1e-05	692251	131043064	130121909	4	130121909	4	130121909	*	R	-1.41758	4.4375
chr4:130124468:A:G	A	G	0.9247	0.0039	0.9161	0.9369	0.0248	0.0182	0.1735	22.7	14.227	11	0.2207	440683	39106	401577	chr4	130124468	4	4	130124468	130124468	1	1	0.0753	66366.9	0.0208	4	130124468	*	rs10518562	R	131045623	rs10518562	A	G	0.92622	-0.0144	0.0032	8.5e-06	692175	131045623	130124468	4	130124468	4	130124468	*	R	1.36264	-4.5
chr4:130129525:A:G	A	G	0.9247	0.0039	0.916	0.9371	0.0251	0.0182	0.1677	21.3	13.982	11	0.234	440683	39106	401577	chr4	130129525	4	4	130129525	130129525	1	1	0.0753	66366.9	0.0211	4	130129525	*	rs13136824	R	131050680	rs13136824	A	G	0.92592	-0.0144	0.0032	8.4e-06	692104	131050680	130129525	4	130129525	4	130129525	*	R	1.37912	-4.5
chr4:130131794:C:T	T	C	0.0753	0.0039	0.0628	0.084	-0.025	0.0182	0.1702	19.7	13.704	11	0.2498	440683	39106	401577	chr4	130131794	4	4	130131794	130131794	1	1	0.0753	66366.9	0.0212	4	130131794	*	rs10014736	Y	131052949	rs10014736	T	C	0.07378	0.0145	0.0032	7.4e-06	686211	131052949	130131794	4	130131794	4	130131794	*	Y	-1.37363	4.53125
chr4:130140470:C:T	T	C	0.0751	0.0039	0.0626	0.0839	-0.0247	0.0182	0.1763	20.8	13.885	11	0.2394	440683	39106	401577	chr4	130140470	4	4	130140470	130140470	1	1	0.0751	66190.6	0.0213	4	130140470	*	rs1493228	Y	131061625	rs1493228	T	C	0.07413	0.0142	0.0032	1.1e-05	691773	131061625	130140470	4	130140470	4	130140470	*	Y	-1.35714	4.4375
chr4:130140585:C:T	T	C	0.0751	0.0039	0.0626	0.0839	-0.0246	0.0182	0.1772	20.8	13.895	11	0.2389	440683	39106	401577	chr4	130140585	4	4	130140585	130140585	1	1	0.0751	66190.6	0.0213	4	130140585	*	rs1493227	Y	131061740	rs1493227	T	C	0.07413	0.0142	0.0032	1.1e-05	691771	131061740	130140585	4	130140585	4	130140585	*	Y	-1.35165	4.4375
chr4:130141720:A:C	A	C	0.9242	0.0042	0.9156	0.9374	0.024	0.0181	0.1847	20.1	13.77	11	0.246	440683	39106	401577	chr4	130141720	4	4	130141720	130141720	1	1	0.0758	66807.5	0.0218	4	130141720	*	rs1493226	M	131062875	rs1493226	A	C	0.92405	-0.0141	0.0032	1.3e-05	691767	131062875	130141720	4	130141720	4	130141720	*	M	1.32597	-4.40625
chr4:130163941:A:G	A	G	0.8842	0.0081	0.8724	0.9094	0.0159	0.0151	0.292	0	8.626	11	0.6564	440683	39106	401577	chr4	130163941	4	4	130163941	130163941	1	1	0.1158	102062	0.037	4	130163941	*	rs17050864	R	131085096	rs17050864	A	G	0.8881	-0.0097	0.0027	0.00041	692433	131085096	130163941	4	130163941	4	130163941	*	R	1.05298	-3.59259
chr4:130166678:C:G	C	G	0.8849	0.0077	0.8729	0.9096	0.0161	0.0152	0.2888	0	8.454	11	0.6721	440683	39106	401577	chr4	130166678	4	4	130166678	130166678	1	1	0.1151	101445	0.0367	4	130166678	*	rs12505242	S	131087833	rs12505242	C	G	0.889	-0.01	0.0028	0.00026	691908	131087833	130166678	4	130166678	4	130166678	*	S	1.05921	-3.57143
chr4:130170221:C:T	T	C	0.074	0.0096	0.0578	0.0933	-0.0282	0.0184	0.1262	0	11	11	0.4433	440683	39106	401577	chr4	130170221	4	4	130170221	130170221	1	1	0.074	65221.1	0.0355	4	130170221	*	rs7656732	Y	131091376	rs7656732	T	C	0.0701	0.0127	0.0034	0.00022	688355	131091376	130170221	4	130170221	4	130170221	*	Y	-1.53261	3.73529
chr4:130171151:A:T	A	T	0.603	0.0154	0.5751	0.6599	0.0101	0.0099	0.3087	0	10.066	11	0.5245	440683	39106	401577	chr4	130171151	4	4	130171151	130171151	1	1	0.397	349902	0.0848	4	130171151	*	rs1389214	W	131092306	rs1389214	A	T	0.6097	-0.0072	0.0018	8.2e-05	668460	131092306	130171151	4	130171151	4	130171151	*	W	1.0202	-4
chr4:130172377:A:G	A	G	0.5996	0.0153	0.5737	0.6598	0.0106	0.0098	0.2816	0	10.041	11	0.5267	440683	39106	401577	chr4	130172377	4	4	130172377	130172377	1	1	0.4004	352899	0.0861	4	130172377	*	rs6826948	R	131093532	rs6826948	A	G	0.6092	-0.0079	0.0019	2.3e-05	614308	131093532	130172377	4	130172377	4	130172377	*	R	1.08163	-4.15789
chr4:130176695:A:G	A	G	0.5983	0.0128	0.5763	0.6567	0.0052	0.0098	0.5928	0	10.473	11	0.4884	440683	39106	401577	chr4	130176695	4	4	130176695	130176695	1	1	0.4017	354045	0.0804	4	130176695	*	rs10003688	R	131097850	rs10003688	A	G	0.6002	-0.0068	0.0018	0.00015	683570	131097850	130176695	4	130176695	4	130176695	*	R	0.530612	-3.77778
chr4:132037415:G:A	A	G	0.4488	0.0106	0.4287	0.4938	-0.009	0.0097	0.3516	0	9.906	11	0.5389	440683	39106	401577	chr4	132037415	4	4	132037415	132037415	1	1	0.4488	395557	0.0651	4	132037415	*	rs13108896	R	132958570	rs13108896	A	G	0.4616	-0.0061	0.0017	0.00046	681801	132958570	132037415	4	132037415	4	132037415	*	R	-0.927835	-3.58824
chr4:133007526:G:C	C	G	0.4418	0.0075	0.4065	0.4627	0.0094	0.0097	0.3296	0	7.012	11	0.7981	440683	39106	401577	chr4	133007526	4	4	133007526	133007526	1	1	0.4418	389387	0.0562	4	133007526	*	rs7665710	S	133928681	rs7665710	C	G	0.447	0.0061	0.0017	0.00043	691852	133928681	133007526	4	133007526	4	133007526	*	S	0.969072	3.58824
chr4:133016782:A:G	A	G	0.5556	0.0072	0.5354	0.5913	-0.0087	0.0097	0.3659	0	6.953	11	0.8029	440683	39106	401577	chr4	133016782	4	4	133016782	133016782	1	1	0.4444	391679	0.0559	4	133016782	*	rs3890697	R	133937937	rs3890697	A	G	0.5479	-0.0064	0.0017	0.00022	692425	133937937	133016782	4	133016782	4	133016782	*	R	-0.896907	-3.76471
chr4:133021072:T:A	A	T	0.4444	0.0071	0.4086	0.4649	0.0086	0.0097	0.3727	0	6.926	11	0.805	440683	39106	401577	chr4	133021072	4	4	133021072	133021072	1	1	0.4444	391679	0.0563	4	133021072	*	rs13122167	W	133942227	rs13122167	A	T	0.452	0.0063	0.0017	0.00027	692350	133942227	133021072	4	133021072	4	133021072	*	W	0.886598	3.70588
chr4:133023219:T:C	T	C	0.5556	0.0071	0.535	0.5912	-0.0085	0.0097	0.3781	0	6.913	11	0.8061	440683	39106	401577	chr4	133023219	4	4	133023219	133023219	1	1	0.4444	391679	0.0562	4	133023219	*	rs4577592	Y	133944374	rs4577592	T	C	0.5479	-0.0063	0.0017	0.00028	692347	133944374	133023219	4	133023219	4	133023219	*	Y	-0.876289	-3.70588
chr4:133028188:C:A	A	C	0.4444	0.0071	0.4088	0.4649	0.0085	0.0097	0.3799	0	6.925	11	0.8051	440683	39106	401577	chr4	133028188	4	4	133028188	133028188	1	1	0.4444	391679	0.0561	4	133028188	*	rs9993072	M	133949343	rs9993072	A	C	0.4521	0.0063	0.0017	0.00029	692349	133949343	133028188	4	133028188	4	133028188	*	M	0.876289	3.70588
chr4:133031016:A:G	A	G	0.5554	0.0071	0.5351	0.591	-0.0086	0.0097	0.3728	0	6.681	11	0.8243	440683	39106	401577	chr4	133031016	4	4	133031016	133031016	1	1	0.4446	391855	0.0559	4	133031016	*	rs7659305	R	133952171	rs7659305	A	G	0.5479	-0.0064	0.0017	0.00023	692298	133952171	133031016	4	133031016	4	133031016	*	R	-0.886598	-3.76471
chr4:133042897:G:T	T	G	0.4447	0.0071	0.4089	0.4647	0.0085	0.0097	0.3786	0	6.741	11	0.8196	440683	39106	401577	chr4	133042897	4	4	133042897	133042897	1	1	0.4447	391943	0.0558	4	133042897	*	rs7657070	K	133964052	rs7657070	T	G	0.4521	0.0064	0.0017	0.00022	692101	133964052	133042897	4	133042897	4	133042897	*	K	0.876289	3.76471
chr4:133049857:A:G	A	G	0.5548	0.007	0.5345	0.5907	-0.0081	0.0096	0.4002	0	6.802	11	0.8149	440683	39106	401577	chr4	133049857	4	4	133049857	133049857	1	1	0.4452	392384	0.0562	4	133049857	*	rs1588157	R	133971012	rs1588157	A	G	0.5478	-0.0063	0.0017	0.00026	691854	133971012	133049857	4	133049857	4	133049857	*	R	-0.84375	-3.70588
chr4:133052545:C:G	C	G	0.5545	0.0059	0.5346	0.5828	-0.0083	0.0096	0.3862	0	6.951	11	0.8031	440683	39106	401577	chr4	133052545	4	4	133052545	133052545	1	1	0.4455	392649	0.0482	4	133052545	*	rs9991101	S	133973700	rs9991101	C	G	0.5477	-0.0063	0.0017	0.00026	691861	133973700	133052545	4	133052545	4	133052545	*	S	-0.864583	-3.70588
chr4:133057277:C:T	T	C	0.4445	0.006	0.4155	0.4644	0.0091	0.0096	0.3459	0	6.424	11	0.8436	440683	39106	401577	chr4	133057277	4	4	133057277	133057277	1	1	0.4445	391767	0.0489	4	133057277	*	rs13151532	Y	133978432	rs13151532	T	C	0.4523	0.0064	0.0017	0.00021	691392	133978432	133057277	4	133057277	4	133057277	*	Y	0.947917	3.76471
chr4:133059419:C:T	T	C	0.4447	0.006	0.4318	0.4647	0.009	0.0096	0.3481	0	6.389	11	0.8462	440683	39106	401577	chr4	133059419	4	4	133059419	133059419	1	1	0.4447	391943	0.0329	4	133059419	*	rs17019478	Y	133980574	rs17019478	T	C	0.4518	0.0064	0.0017	0.00021	691583	133980574	133059419	4	133059419	4	133059419	*	Y	0.9375	3.76471
