## Supplementary Tables for "Genomics link obesity and type 2 diabetes to Alzheimer’s disease to unveil novel biological insights": Table S2.xlsx (part 73 of 245)

### Sheet: AD2_BMI (continued)
Supplementary Table. Overlapped chromosome positions in build 38. AD2: pval threshold of 5e-8. BMI: pval threshold of 5e-4.
chr4:133059441:G:A	A	G	0.4446	0.006	0.4317	0.4644	0.0089	0.0096	0.3573	0	6.375	11	0.8472	440683	39106	401577	chr4	133059441	4	4	133059441	133059441	1	1	0.4446	391855	0.0327	4	133059441	*	rs4623020	R	133980596	rs4623020	A	G	0.4519	0.0063	0.0017	0.00028	691627	133980596	133059441	4	133059441	4	133059441	*	R	0.927083	3.70588
chr4:133060362:A:G	A	G	0.5715	0.0058	0.5436	0.5938	-0.0124	0.0097	0.1981	0	8.065	11	0.7075	440683	39106	401577	chr4	133060362	4	4	133060362	133060362	1	1	0.4285	377665	0.0502	4	133060362	*	rs7699528	R	133981517	rs7699528	A	G	0.5621	-0.0062	0.0017	0.00035	691724	133981517	133060362	4	133060362	4	133060362	*	R	-1.27835	-3.64706
chr4:133061592:G:C	C	G	0.4447	0.0061	0.4159	0.4644	0.0086	0.0096	0.3693	0	6.423	11	0.8437	440683	39106	401577	chr4	133061592	4	4	133061592	133061592	1	1	0.4447	391943	0.0485	4	133061592	*	rs6817460	S	133982747	rs6817460	C	G	0.4519	0.0063	0.0017	0.00028	691690	133982747	133061592	4	133061592	4	133061592	*	S	0.895833	3.70588
chr4:133063037:A:C	A	C	0.5553	0.0061	0.5356	0.5841	-0.0088	0.0096	0.3613	0	6.422	11	0.8437	440683	39106	401577	chr4	133063037	4	4	133063037	133063037	1	1	0.4447	391943	0.0485	4	133063037	*	rs9307686	M	133984192	rs9307686	A	C	0.5493	-0.0064	0.0017	0.00023	691675	133984192	133063037	4	133063037	4	133063037	*	M	-0.916667	-3.76471
chr4:133063435:T:C	T	C	0.5539	0.0067	0.5345	0.5825	-0.0077	0.0096	0.4236	0	6.712	11	0.8219	440683	39106	401577	chr4	133063435	4	4	133063435	133063435	1	1	0.4461	393177	0.048	4	133063435	*	rs9307687	Y	133984590	rs9307687	T	C	0.5478	-0.0061	0.0017	0.00037	691694	133984590	133063435	4	133063435	4	133063435	*	Y	-0.802083	-3.58824
chr4:133071026:A:C	A	C	0.5566	0.007	0.5359	0.587	-0.0075	0.0096	0.4382	0	6.472	11	0.8401	440683	39106	401577	chr4	133071026	4	4	133071026	133071026	1	1	0.4434	390798	0.0511	4	133071026	*	rs984369	M	133992181	rs984369	A	C	0.5485	-0.0064	0.0017	0.00021	691396	133992181	133071026	4	133071026	4	133071026	*	M	-0.78125	-3.76471
chr4:133072987:C:A	A	C	0.4435	0.007	0.4136	0.4644	0.0073	0.0096	0.4469	0	6.535	11	0.8354	440683	39106	401577	chr4	133072987	4	4	133072987	133072987	1	1	0.4435	390886	0.0508	4	133072987	*	rs1605533	M	133994142	rs1605533	A	C	0.4546	0.0061	0.0017	0.00041	685482	133994142	133072987	4	133072987	4	133072987	*	M	0.760417	3.58824
chr4:133073826:T:C	T	C	0.556	0.0069	0.535	0.5854	-0.0068	0.0096	0.4808	0	6.631	11	0.8281	440683	39106	401577	chr4	133073826	4	4	133073826	133073826	1	1	0.444	391327	0.0504	4	133073826	*	rs12648076	Y	133994981	rs12648076	T	C	0.5484	-0.0061	0.0017	0.00038	691470	133994981	133073826	4	133073826	4	133073826	*	Y	-0.708333	-3.58824
chr4:133077843:A:G	A	G	0.5558	0.0069	0.5351	0.5853	-0.0072	0.0096	0.4556	0	6.785	11	0.8162	440683	39106	401577	chr4	133077843	4	4	133077843	133077843	1	1	0.4442	391503	0.0502	4	133077843	*	rs7654404	R	133998998	rs7654404	A	G	0.5483	-0.0064	0.0017	0.00023	691482	133998998	133077843	4	133077843	4	133077843	*	R	-0.75	-3.76471
chr4:133079541:G:C	C	G	0.4432	0.007	0.413	0.464	0.0074	0.0096	0.4445	0	6.33	11	0.8505	440683	39106	401577	chr4	133079541	4	4	133079541	133079541	1	1	0.4432	390621	0.051	4	133079541	*	rs13132983	S	134000696	rs13132983	C	G	0.4514	0.0061	0.0017	0.00037	691339	134000696	133079541	4	133079541	4	133079541	*	S	0.770833	3.58824
chr4:133079610:T:C	T	C	0.5563	0.0072	0.5308	0.5864	-0.0074	0.0096	0.4444	0	6.541	11	0.835	440683	39106	401577	chr4	133079610	4	4	133079610	133079610	1	1	0.4437	391062	0.0556	4	133079610	*	rs1024106	Y	134000765	rs1024106	T	C	0.5485	-0.0062	0.0017	0.00033	691378	134000765	133079610	4	133079610	4	133079610	*	Y	-0.770833	-3.64706
chr4:133080373:T:C	T	C	0.5569	0.007	0.536	0.587	-0.0074	0.0096	0.443	0	6.315	11	0.8515	440683	39106	401577	chr4	133080373	4	4	133080373	133080373	1	1	0.4431	390533	0.051	4	133080373	*	rs7693366	Y	134001528	rs7693366	T	C	0.5486	-0.0062	0.0017	0.00035	691264	134001528	133080373	4	133080373	4	133080373	*	Y	-0.770833	-3.64706
chr4:133081200:A:T	A	T	0.5568	0.0069	0.536	0.5871	-0.0071	0.0096	0.462	0	6.314	11	0.8516	440683	39106	401577	chr4	133081200	4	4	133081200	133081200	1	1	0.4432	390621	0.0511	4	133081200	*	rs11099232	W	134002355	rs11099232	A	T	0.5486	-0.0064	0.0017	0.00023	691241	134002355	133081200	4	133081200	4	133081200	*	W	-0.739583	-3.76471
chr4:133081446:G:T	T	G	0.4443	0.0071	0.4129	0.464	0.0067	0.0096	0.485	0	6.36	11	0.8483	440683	39106	401577	chr4	133081446	4	4	133081446	133081446	1	1	0.4443	391591	0.0511	4	133081446	*	rs7675895	K	134002601	rs7675895	T	G	0.4514	0.0063	0.0017	0.00028	691176	134002601	133081446	4	133081446	4	133081446	*	K	0.697917	3.70588
chr4:133082075:G:T	T	G	0.4431	0.0069	0.413	0.464	0.0071	0.0096	0.4578	0	6.284	11	0.8538	440683	39106	401577	chr4	133082075	4	4	133082075	133082075	1	1	0.4431	390533	0.051	4	133082075	*	rs991944	K	134003230	rs991944	T	G	0.4514	0.0062	0.0017	0.0003	691221	134003230	133082075	4	133082075	4	133082075	*	K	0.739583	3.64706
chr4:133082152:A:C	A	C	0.5567	0.0069	0.536	0.587	-0.0074	0.0096	0.4422	0	6.418	11	0.844	440683	39106	401577	chr4	133082152	4	4	133082152	133082152	1	1	0.4433	390710	0.051	4	133082152	*	rs7681330	M	134003307	rs7681330	A	C	0.5486	-0.0064	0.0017	0.00021	691228	134003307	133082152	4	133082152	4	133082152	*	M	-0.770833	-3.76471
chr4:133085012:A:G	A	G	0.5571	0.0071	0.536	0.5877	-0.0074	0.0096	0.4396	0	6.111	11	0.8658	440683	39106	401577	chr4	133085012	4	4	133085012	133085012	1	1	0.4429	390357	0.0517	4	133085012	*	rs2419946	R	134006167	rs2419946	A	G	0.5488	-0.0062	0.0017	0.00033	684886	134006167	133085012	4	133085012	4	133085012	*	R	-0.770833	-3.64706
chr4:133098265:G:A	A	G	0.4403	0.0086	0.4106	0.4637	0.0065	0.0096	0.4997	0	6.989	11	0.8	440683	39106	401577	chr4	133098265	4	4	133098265	133098265	1	1	0.4403	388065	0.0531	4	133098265	*	rs6842893	R	134019420	rs6842893	A	G	0.4497	0.0061	0.0017	0.00044	690142	134019420	133098265	4	133098265	4	133098265	*	R	0.677083	3.58824
chr4:133110757:T:C	T	C	0.539	0.0089	0.5182	0.5588	-0.0059	0.0096	0.5406	0	7.828	11	0.7286	440683	39106	401577	chr4	133110757	4	4	133110757	133110757	1	1	0.461	406310	0.0406	4	133110757	*	rs13136511	Y	134031912	rs13136511	T	C	0.5279	-0.0061	0.0017	0.00043	686523	134031912	133110757	4	133110757	4	133110757	*	Y	-0.614583	-3.58824
chr4:133119263:C:A	A	C	0.4616	0.0095	0.4255	0.4869	0.006	0.0096	0.533	0	7.893	11	0.7229	440683	39106	401577	chr4	133119263	4	4	133119263	133119263	1	1	0.4616	406839	0.0614	4	133119263	*	rs7660183	M	134040418	rs7660183	A	C	0.4725	0.0061	0.0016	0.00016	789005	134040418	133119263	4	133119263	4	133119263	*	M	0.625	3.8125
chr4:133124819:C:T	T	C	0.462	0.0091	0.4255	0.4823	0.005	0.0096	0.5981	0	7.354	11	0.7698	440683	39106	401577	chr4	133124819	4	4	133124819	133124819	1	1	0.462	407191	0.0568	4	133124819	*	rs7664058	Y	134045974	rs7664058	T	C	0.4725	0.0061	0.0017	0.00037	686477	134045974	133124819	4	133124819	4	133124819	*	Y	0.520833	3.58824
chr4:133125098:C:T	T	C	0.4629	0.0092	0.4407	0.482	0.0052	0.0096	0.587	0	7.15	11	0.7868	440683	39106	401577	chr4	133125098	4	4	133125098	133125098	1	1	0.4629	407984	0.0413	4	133125098	*	rs13134791	Y	134046253	rs13134791	T	C	0.4724	0.0061	0.0017	0.00047	685196	134046253	133125098	4	133125098	4	133125098	*	Y	0.541667	3.58824
chr4:133129253:A:G	A	G	0.5382	0.0091	0.518	0.5745	-0.0054	0.0096	0.5765	0	7.235	11	0.7798	440683	39106	401577	chr4	133129253	4	4	133129253	133129253	1	1	0.4618	407015	0.0565	4	133129253	*	rs906471	R	134050408	rs906471	A	G	0.5275	-0.0062	0.0017	0.00038	686465	134050408	133129253	4	133129253	4	133129253	*	R	-0.5625	-3.64706
chr4:133139129:C:T	T	C	0.4617	0.009	0.4252	0.4825	0.0055	0.0096	0.5685	0	7.012	11	0.7981	440683	39106	401577	chr4	133139129	4	4	133139129	133139129	1	1	0.4617	406927	0.0573	4	133139129	*	rs10010228	Y	134060284	rs10010228	T	C	0.4725	0.0061	0.0017	0.00044	686235	134060284	133139129	4	133139129	4	133139129	*	Y	0.572917	3.58824
chr4:133141863:G:T	T	G	0.4621	0.0099	0.4253	0.4884	0.0057	0.0096	0.5536	0	6.96	11	0.8023	440683	39106	401577	chr4	133141863	4	4	133141863	133141863	1	1	0.4621	407279	0.0631	4	133141863	*	rs1507839	K	134063018	rs1507839	T	G	0.4728	0.0064	0.0017	0.00026	684689	134063018	133141863	4	133141863	4	133141863	*	K	0.59375	3.76471
chr4:134221004:T:A	A	T	0.4828	0.0114	0.4554	0.5095	-0.0012	0.0095	0.897	13.1	12.66	11	0.3161	440683	39106	401577	chr4	134221004	4	4	134221004	134221004	1	1	0.4828	425524	0.0541	4	134221004	*	rs7672873	W	135142159	rs7672873	A	T	0.4817	-0.0061	0.0017	0.00038	689907	135142159	134221004	4	134221004	4	134221004	*	W	-0.126316	-3.58824
chr4:134225266:T:C	T	C	0.5175	0.0111	0.4939	0.5434	0.0008	0.0095	0.9294	10	12.226	11	0.3469	440683	39106	401577	chr4	134225266	4	4	134225266	134225266	1	1	0.4825	425259	0.0495	4	134225266	*	rs6535000	Y	135146421	rs6535000	T	C	0.518	0.0062	0.0017	0.00028	689654	135146421	134225266	4	134225266	4	134225266	*	Y	0.0842105	3.64706
chr4:134242006:T:C	T	C	0.5246	0.0108	0.501	0.5511	0.0025	0.0096	0.7926	11	12.364	11	0.3369	440683	39106	401577	chr4	134242006	4	4	134242006	134242006	1	1	0.4754	419001	0.0501	4	134242006	*	rs4404608	Y	135163161	rs4404608	T	C	0.5181	0.0067	0.0017	0.00012	678055	135163161	134242006	4	134242006	4	134242006	*	Y	0.260417	3.94118
chr4:134242606:C:T	T	C	0.4831	0.0112	0.4563	0.5071	-0.0011	0.0095	0.9058	9.9	12.204	11	0.3485	440683	39106	401577	chr4	134242606	4	4	134242606	134242606	1	1	0.4831	425788	0.0508	4	134242606	*	rs2421243	Y	135163761	rs2421243	T	C	0.4818	-0.0061	0.0017	0.00041	688359	135163761	134242606	4	134242606	4	134242606	*	Y	-0.115789	-3.58824
chr4:134255550:T:C	T	C	0.5096	0.014	0.4806	0.5358	0.0023	0.0095	0.8054	19.8	13.713	11	0.2493	440683	39106	401577	chr4	134255550	4	4	134255550	134255550	1	1	0.4904	432222	0.0552	4	134255550	*	rs6822094	Y	135176705	rs6822094	T	C	0.5075	0.0068	0.0017	7.5e-05	687557	135176705	134255550	4	134255550	4	134255550	*	Y	0.242105	4
chr4:134257197:C:G	C	G	0.5105	0.0132	0.4805	0.5348	0.0024	0.0095	0.8018	19.4	13.652	11	0.2529	440683	39106	401577	chr4	134257197	4	4	134257197	134257197	1	1	0.4895	431429	0.0543	4	134257197	*	rs17034862	V	135178352	rs17034862	C	G	0.5072	0.0063	0.0017	0.00027	687537	135178352	134257197	4	134257197	4	134257197	*	V	0.252632	3.70588
chr4:134261052:G:A	A	G	0.4894	0.0133	0.4646	0.5198	-0.0026	0.0095	0.7883	18.3	13.458	11	0.2645	440683	39106	401577	chr4	134261052	4	4	134261052	134261052	1	1	0.4894	431341	0.0552	4	134261052	*	rs11938507	R	135182207	rs11938507	A	G	0.4928	-0.0068	0.0017	8.1e-05	687516	135182207	134261052	4	134261052	4	134261052	*	R	-0.273684	-4
chr4:134288146:C:T	T	C	0.4882	0.0133	0.4633	0.519	-0.0024	0.0095	0.8018	21.2	13.967	11	0.2348	440683	39106	401577	chr4	134288146	4	4	134288146	134288146	1	1	0.4882	430283	0.0557	4	134288146	*	rs7673474	Y	135209301	rs7673474	T	C	0.4901	-0.0066	0.0017	0.00012	687568	135209301	134288146	4	134288146	4	134288146	*	Y	-0.252632	-3.88235
chr4:134292131:T:C	T	C	0.5117	0.0134	0.4808	0.5366	0.0021	0.0095	0.823	20.3	13.804	11	0.2441	440683	39106	401577	chr4	134292131	4	4	134292131	134292131	1	1	0.4883	430371	0.0558	4	134292131	*	rs9985795	Y	135213286	rs9985795	T	C	0.5119	0.0069	0.0017	5.6e-05	687114	135213286	134292131	4	134292131	4	134292131	*	Y	0.221053	4.05882
chr4:134299189:G:A	A	G	0.4896	0.0139	0.4644	0.5191	-0.0026	0.0095	0.7876	21.8	14.059	11	0.2298	440683	39106	401577	chr4	134299189	4	4	134299189	134299189	1	1	0.4896	431517	0.0547	4	134299189	*	rs7664791	R	135220344	rs7664791	A	G	0.4915	-0.0069	0.0017	7.7e-05	681677	135220344	134299189	4	134299189	4	134299189	*	R	-0.273684	-4.05882
chr4:134308964:A:T	A	T	0.5119	0.0132	0.4807	0.5364	0.0023	0.0095	0.8104	23	14.278	11	0.218	440683	39106	401577	chr4	134308964	4	4	134308964	134308964	1	1	0.4881	430195	0.0557	4	134308964	*	rs6535004	W	135230119	rs6535004	A	T	0.5084	0.0066	0.0017	0.00013	687455	135230119	134308964	4	134308964	4	134308964	*	W	0.242105	3.88235
chr4:134317276:T:C	T	C	0.5118	0.0132	0.4807	0.5361	0.0024	0.0095	0.8048	22.9	14.264	11	0.2187	440683	39106	401577	chr4	134317276	4	4	134317276	134317276	1	1	0.4882	430283	0.0554	4	134317276	*	rs6849508	Y	135238431	rs6849508	T	C	0.5085	0.0068	0.0017	7.4e-05	687460	135238431	134317276	4	134317276	4	134317276	*	Y	0.252632	4
chr4:134324661:A:C	A	C	0.5113	0.013	0.4806	0.5349	0.0026	0.0096	0.7826	23.5	14.379	11	0.2127	440683	39106	401577	chr4	134324661	4	4	134324661	134324661	1	1	0.4887	430724	0.0543	4	134324661	*	rs7678685	M	135245816	rs7678685	A	C	0.5084	0.0066	0.0017	0.00012	687260	135245816	134324661	4	134324661	4	134324661	*	M	0.270833	3.88235
chr4:134392449:C:A	A	C	0.1816	0.0081	0.1669	0.2039	0.0059	0.0123	0.6321	63.7	30.308	11	0.001417	440683	39106	401577	chr4	134392449	4	4	134392449	134392449	1	1	0.1816	160056	0.037	4	134392449	*	rs7698074	H	135313604	rs7698074	A	C	0.1809	-0.0083	0.0021	7.5e-05	792483	135313604	134392449	4	134392449	4	134392449	*	H	0.479675	-3.95238
chr4:134536785:T:C	T	C	0.0931	0.0074	0.0791	0.137	-0.0058	0.0174	0.7376	61.9	28.844	11	0.0024	440683	39106	401577	chr4	134536785	4	4	134536785	134536785	1	1	0.0931	82055.2	0.0579	4	134536785	*	rs4438807	Y	135457940	rs4438807	T	C	0.0839	-0.0131	0.0031	2.3e-05	687287	135457940	134536785	4	134536785	4	134536785	*	Y	-0.333333	-4.22581
chr4:134554152:C:A	A	C	0.9049	0.0073	0.8613	0.9197	0.0013	0.0168	0.9366	61.7	28.737	11	0.002494	440683	39106	401577	chr4	134554152	4	4	134554152	134554152	1	1	0.0951	83817.9	0.0584	4	134554152	*	rs4075671	M	135475307	rs4075671	A	C	0.91347	0.012	0.003	8.1e-05	691880	135475307	134554152	4	134554152	4	134554152	*	M	0.077381	4
chr4:134574279:A:G	A	G	0.0921	0.0089	0.0806	0.1509	-0.0035	0.0172	0.8404	62.5	29.32	11	0.002024	440683	39106	401577	chr4	134574279	4	4	134574279	134574279	1	1	0.0921	81173.8	0.0703	4	134574279	*	rs4397055	R	135495434	rs4397055	A	G	0.08384	-0.0119	0.0031	0.00011	679917	135495434	134574279	4	134574279	4	134574279	*	R	-0.203488	-3.83871
chr4:134577586:A:G	A	G	0.0924	0.0088	0.0807	0.151	-0.0039	0.0172	0.8196	62.2	29.127	11	0.002169	440683	39106	401577	chr4	134577586	4	4	134577586	134577586	1	1	0.0924	81438.2	0.0703	4	134577586	*	rs7662663	R	135498741	rs7662663	A	G	0.08343	-0.0118	0.0031	0.00013	684748	135498741	134577586	4	134577586	4	134577586	*	R	-0.226744	-3.80645
chr4:134592654:A:G	A	G	0.0923	0.0088	0.0801	0.1509	-0.0042	0.0172	0.8065	62.5	29.303	11	0.002037	440683	39106	401577	chr4	134592654	4	4	134592654	134592654	1	1	0.0923	81350.1	0.0708	4	134592654	*	rs7684689	D	135513809	rs7684689	A	G	0.08419	-0.0115	0.0031	0.00017	685330	135513809	134592654	4	134592654	4	134592654	*	D	-0.244186	-3.70968
chr4:134600186:A:G	A	G	0.0923	0.0088	0.0802	0.1509	-0.0045	0.0172	0.7953	62.6	29.45	11	0.001932	440683	39106	401577	chr4	134600186	4	4	134600186	134600186	1	1	0.0923	81350.1	0.0707	4	134600186	*	rs4504312	R	135521341	rs4504312	A	G	0.08396	-0.0115	0.0031	0.00017	685352	135521341	134600186	4	134600186	4	134600186	*	R	-0.261628	-3.70968
chr4:134616564:T:C	T	C	0.0908	0.0095	0.078	0.1514	-0.004	0.0171	0.8143	63.4	30.083	11	0.001538	440683	39106	401577	chr4	134616564	4	4	134616564	134616564	1	1	0.0908	80028	0.0734	4	134616564	*	rs6535028	Y	135537719	rs6535028	T	C	0.08402	-0.0121	0.0031	7.7e-05	689312	135537719	134616564	4	134616564	4	134616564	*	Y	-0.233918	-3.90323
chr4:135153746:C:T	T	C	0.6885	0.0093	0.6291	0.7056	0.0006	0.0103	0.956	37.1	17.496	11	0.09403	440683	39106	401577	chr4	135153746	4	4	135153746	135153746	1	1	0.3115	274546	0.0765	4	135153746	*	rs2404639	Y	136074901	rs2404639	T	C	0.6851	0.0068	0.0019	0.0003	690767	136074901	135153746	4	135153746	4	135153746	*	Y	0.0582524	3.57895
chr4:135160089:G:A	A	G	0.3665	0.0184	0.3258	0.4132	0.0102	0.0099	0.3011	10.4	12.271	11	0.3436	440683	39106	401577	chr4	135160089	4	4	135160089	135160089	1	1	0.3665	323021	0.0874	4	135160089	*	rs6848871	R	136081244	rs6848871	A	G	0.3882	0.0063	0.0018	0.00044	691180	136081244	135160089	4	135160089	4	135160089	*	R	1.0303	3.5
chr4:135162848:G:T	T	G	0.6875	0.0097	0.6288	0.7043	0.0006	0.0103	0.9573	34.6	16.827	11	0.1131	440683	39106	401577	chr4	135162848	4	4	135162848	135162848	1	1	0.3125	275427	0.0755	4	135162848	*	rs11099323	K	136084003	rs11099323	T	G	0.6886	0.0066	0.0019	0.00039	688211	136084003	135162848	4	135162848	4	135162848	*	K	0.0582524	3.47368
chr4:135164342:G:T	T	G	0.6878	0.0102	0.6288	0.7041	0.0015	0.0103	0.8862	35.2	16.974	11	0.1086	440683	39106	401577	chr4	135164342	4	4	135164342	135164342	1	1	0.3122	275162	0.0753	4	135164342	*	rs10013906	K	136085497	rs10013906	T	G	0.6892	0.0067	0.0019	0.00036	692196	136085497	135164342	4	135164342	4	135164342	*	K	0.145631	3.52632
chr4:135164478:T:A	A	T	0.6926	0.0095	0.6341	0.711	-0.0002	0.0103	0.9809	26.9	15.046	11	0.1804	440683	39106	401577	chr4	135164478	4	4	135164478	135164478	1	1	0.3074	270932	0.0769	4	135164478	*	rs10025656	W	136085633	rs10025656	A	T	0.6898	0.0069	0.0019	0.00026	691480	136085633	135164478	4	135164478	4	135164478	*	W	-0.0194175	3.63158
chr4:135190295:C:A	A	C	0.679	0.0091	0.6278	0.7019	-0.0046	0.0102	0.6545	31.8	16.139	11	0.1361	440683	39106	401577	chr4	135190295	4	4	135190295	135190295	1	1	0.321	282918	0.0741	4	135190295	*	rs7658327	M	136111450	rs7658327	A	C	0.6748	0.0075	0.0019	6.3e-05	685792	136111450	135190295	4	135190295	4	135190295	*	M	-0.45098	3.94737
chr4:135191919:G:C	C	G	0.5192	0.0124	0.4797	0.5608	0.0018	0.0095	0.8487	0	10.418	11	0.4933	440683	39106	401577	chr4	135191919	4	4	135191919	135191919	1	1	0.4808	423761	0.0811	4	135191919	*	rs964488	S	136113074	rs964488	C	G	0.528	0.0072	0.0017	2.6e-05	689734	136113074	135191919	4	135191919	4	135191919	*	S	0.189474	4.23529
chr4:135195175:T:C	T	C	0.4838	0.012	0.4425	0.5207	-0.0016	0.0095	0.8687	0.4	11.042	11	0.4397	440683	39106	401577	chr4	135195175	4	4	135195175	135195175	1	1	0.4838	426405	0.0782	4	135195175	*	rs7680819	Y	136116330	rs7680819	T	C	0.469	-0.0072	0.0017	2.5e-05	691156	136116330	135195175	4	135195175	4	135195175	*	Y	-0.168421	-4.23529
chr4:135196861:G:A	A	G	0.5159	0.012	0.4793	0.5575	0.0017	0.0095	0.8553	0.7	11.074	11	0.4371	440683	39106	401577	chr4	135196861	4	4	135196861	135196861	1	1	0.4841	426669	0.0782	4	135196861	*	rs984957	R	136118016	rs984957	A	G	0.526	0.0073	0.0017	2.4e-05	692161	136118016	135196861	4	135196861	4	135196861	*	R	0.178947	4.29412
chr4:135197662:C:T	T	C	0.516	0.012	0.4794	0.5575	0.0018	0.0095	0.8519	0.6	11.061	11	0.4381	440683	39106	401577	chr4	135197662	4	4	135197662	135197662	1	1	0.484	426581	0.0781	4	135197662	*	rs1903350	Y	136118817	rs1903350	T	C	0.5285	0.0071	0.0017	3.6e-05	692123	136118817	135197662	4	135197662	4	135197662	*	Y	0.189474	4.17647
chr4:135197991:C:A	A	C	0.5159	0.012	0.4794	0.5574	0.0015	0.0095	0.8752	0.4	11.04	11	0.4399	440683	39106	401577	chr4	135197991	4	4	135197991	135197991	1	1	0.4841	426669	0.078	4	135197991	*	rs6832793	M	136119146	rs6832793	A	C	0.5285	0.0072	0.0017	2.6e-05	692217	136119146	135197991	4	135197991	4	135197991	*	M	0.157895	4.23529
chr4:135199138:A:G	A	G	0.4831	0.0119	0.4421	0.5205	-0.0015	0.0095	0.8747	0.5	11.056	11	0.4386	440683	39106	401577	chr4	135199138	4	4	135199138	135199138	1	1	0.4831	425788	0.0784	4	135199138	*	rs9991016	R	136120293	rs9991016	A	G	0.4701	-0.0072	0.0017	3.1e-05	692147	136120293	135199138	4	135199138	4	135199138	*	R	-0.157895	-4.23529
chr4:135200831:G:T	T	G	0.5161	0.012	0.4788	0.5575	0.0018	0.0095	0.847	2	11.227	11	0.4244	440683	39106	401577	chr4	135200831	4	4	135200831	135200831	1	1	0.4839	426493	0.0787	4	135200831	*	rs12711202	K	136121986	rs12711202	T	G	0.5289	0.0071	0.0017	3.5e-05	692282	136121986	135200831	4	135200831	4	135200831	*	K	0.189474	4.17647
chr4:135202082:C:G	C	G	0.66	0.0228	0.6157	0.7118	-0.007	0.0101	0.4898	17.5	13.331	11	0.2723	440683	39106	401577	chr4	135202082	4	4	135202082	135202082	1	1	0.34	299664	0.0961	4	135202082	*	rs11099329	S	136123237	rs11099329	C	G	0.6356	-0.0063	0.0018	0.00041	687238	136123237	135202082	4	135202082	4	135202082	*	S	-0.693069	-3.5
chr4:135202672:T:C	T	C	0.4988	0.0125	0.4564	0.5309	-0.0049	0.0095	0.61	0	7.891	11	0.723	440683	39106	401577	chr4	135202672	4	4	135202672	135202672	1	1	0.4988	439625	0.0745	4	135202672	*	rs13101517	Y	136123827	rs13101517	T	C	0.4854	-0.007	0.0017	4.1e-05	692302	136123827	135202672	4	135202672	4	135202672	*	Y	-0.515789	-4.11765
chr4:135202955:C:G	C	G	0.4835	0.0119	0.4426	0.521	-0.0022	0.0095	0.8144	1.3	11.146	11	0.4311	440683	39106	401577	chr4	135202955	4	4	135202955	135202955	1	1	0.4835	426140	0.0784	4	135202955	*	rs2169224	S	136124110	rs2169224	C	G	0.4711	-0.007	0.0017	4.2e-05	692266	136124110	135202955	4	135202955	4	135202955	*	S	-0.231579	-4.11765
chr4:135203281:G:T	T	G	0.5161	0.0119	0.4789	0.5572	0.0021	0.0095	0.8287	1.4	11.157	11	0.4302	440683	39106	401577	chr4	135203281	4	4	135203281	135203281	1	1	0.4839	426493	0.0783	4	135203281	*	rs2126010	K	136124436	rs2126010	T	G	0.5289	0.007	0.0017	5.3e-05	692107	136124436	135203281	4	135203281	4	135203281	*	K	0.221053	4.11765
chr4:135203962:G:A	A	G	0.5162	0.0119	0.4789	0.5572	0.0021	0.0095	0.822	2.2	11.247	11	0.4228	440683	39106	401577	chr4	135203962	4	4	135203962	135203962	1	1	0.4838	426405	0.0783	4	135203962	*	rs1841410	R	136125117	rs1841410	A	G	0.5289	0.0072	0.0017	2.8e-05	692326	136125117	135203962	4	135203962	4	135203962	*	R	0.221053	4.23529
chr4:135203977:T:C	T	C	0.497	0.0123	0.4547	0.5317	-0.0048	0.0095	0.6141	0	7.872	11	0.7247	440683	39106	401577	chr4	135203977	4	4	135203977	135203977	1	1	0.497	438039	0.077	4	135203977	*	rs1841409	Y	136125132	rs1841409	T	C	0.4849	-0.007	0.0017	4.3e-05	692060	136125132	135203977	4	135203977	4	135203977	*	Y	-0.505263	-4.11765
chr4:135204636:C:A	A	C	0.5172	0.0117	0.4813	0.5574	0.0024	0.0095	0.799	2.2	11.25	11	0.4226	440683	39106	401577	chr4	135204636	4	4	135204636	135204636	1	1	0.4828	425524	0.0761	4	135204636	*	rs1841408	H	136125791	rs1841408	A	C	0.5288	0.0071	0.0017	3.6e-05	692255	136125791	135204636	4	135204636	4	135204636	*	H	0.252632	4.17647
chr4:135205415:G:A	A	G	0.5016	0.0126	0.4679	0.545	0.0049	0.0095	0.6056	0	8.015	11	0.712	440683	39106	401577	chr4	135205415	4	4	135205415	135205415	1	1	0.4984	439273	0.0771	4	135205415	*	rs17637542	R	136126570	rs17637542	A	G	0.516	0.007	0.0017	4.2e-05	692306	136126570	135205415	4	135205415	4	135205415	*	R	0.515789	4.11765
chr4:135206328:C:G	C	G	0.4838	0.012	0.4426	0.522	-0.0025	0.0095	0.7909	0.7	11.075	11	0.437	440683	39106	401577	chr4	135206328	4	4	135206328	135206328	1	1	0.4838	426405	0.0794	4	135206328	*	rs13115863	S	136127483	rs13115863	C	G	0.4712	-0.0071	0.0017	4e-05	692371	136127483	135206328	4	135206328	4	135206328	*	S	-0.263158	-4.17647
chr4:135206358:A:T	A	T	0.4838	0.0119	0.4428	0.522	-0.0023	0.0095	0.806	1.7	11.193	11	0.4272	440683	39106	401577	chr4	135206358	4	4	135206358	135206358	1	1	0.4838	426405	0.0792	4	135206358	*	rs13115693	W	136127513	rs13115693	A	T	0.4712	-0.007	0.0017	4.1e-05	692390	136127513	135206358	4	135206358	4	135206358	*	W	-0.242105	-4.11765
chr4:135206701:T:A	A	T	0.5014	0.0124	0.4684	0.5437	0.0052	0.0095	0.5825	0	7.869	11	0.725	440683	39106	401577	chr4	135206701	4	4	135206701	135206701	1	1	0.4986	439449	0.0753	4	135206701	*	rs13143753	W	136127856	rs13143753	A	T	0.5149	0.007	0.0017	4.5e-05	692382	136127856	135206701	4	135206701	4	135206701	*	W	0.547368	4.11765
chr4:135207288:C:T	T	C	0.5011	0.0124	0.4681	0.5437	0.0051	0.0095	0.5931	0	7.894	11	0.7227	440683	39106	401577	chr4	135207288	4	4	135207288	135207288	1	1	0.4989	439713	0.0756	4	135207288	*	rs7653958	Y	136128443	rs7653958	T	C	0.5149	0.007	0.0017	4.7e-05	692341	136128443	135207288	4	135207288	4	135207288	*	Y	0.536842	4.11765
chr4:135207676:C:T	T	C	0.5014	0.0124	0.4683	0.5437	0.0053	0.0095	0.5796	0	7.867	11	0.7252	440683	39106	401577	chr4	135207676	4	4	135207676	135207676	1	1	0.4986	439449	0.0754	4	135207676	*	rs7654716	Y	136128831	rs7654716	T	C	0.5149	0.007	0.0017	4.7e-05	692381	136128831	135207676	4	135207676	4	135207676	*	Y	0.557895	4.11765
chr4:135207764:T:A	A	T	0.5014	0.0124	0.4684	0.5437	0.0053	0.0095	0.5769	0	7.845	11	0.7271	440683	39106	401577	chr4	135207764	4	4	135207764	135207764	1	1	0.4986	439449	0.0753	4	135207764	*	rs2169225	W	136128919	rs2169225	A	T	0.5149	0.0071	0.0017	4e-05	692392	136128919	135207764	4	135207764	4	135207764	*	W	0.557895	4.17647
chr4:135207788:T:A	A	T	0.5162	0.0119	0.478	0.5573	0.0025	0.0095	0.7948	1.8	11.2	11	0.4266	440683	39106	401577	chr4	135207788	4	4	135207788	135207788	1	1	0.4838	426405	0.0793	4	135207788	*	rs2404652	W	136128943	rs2404652	A	T	0.5289	0.0071	0.0017	3.1e-05	686526	136128943	135207788	4	135207788	4	135207788	*	W	0.263158	4.17647
chr4:135208138:G:T	T	G	0.3717	0.0218	0.3286	0.4193	0.0058	0.0099	0.5589	33.4	16.513	11	0.1231	440683	39106	401577	chr4	135208138	4	4	135208138	135208138	1	1	0.3717	327604	0.0907	4	135208138	*	rs1460692	K	136129293	rs1460692	T	G	0.3965	0.007	0.0018	7.3e-05	690349	136129293	135208138	4	135208138	4	135208138	*	K	0.585859	3.88889
chr4:135209181:G:A	A	G	0.5163	0.0119	0.478	0.5573	0.0026	0.0095	0.7886	1.5	11.171	11	0.4291	440683	39106	401577	chr4	135209181	4	4	135209181	135209181	1	1	0.4837	426317	0.0793	4	135209181	*	rs7667299	R	136130336	rs7667299	A	G	0.5289	0.0072	0.0017	2.9e-05	692388	136130336	135209181	4	135209181	4	135209181	*	R	0.273684	4.23529
chr4:135209935:G:T	T	G	0.5311	0.0123	0.4941	0.5757	0.0025	0.0096	0.7961	0	9.915	11	0.5381	440683	39106	401577	chr4	135209935	4	4	135209935	135209935	1	1	0.4689	413273	0.0816	4	135209935	*	rs13144290	B	136131090	rs13144290	T	G	0.5582	0.0072	0.0018	6e-05	620465	136131090	135209935	4	135209935	4	135209935	*	B	0.260417	4
chr4:135210999:G:A	A	G	0.5162	0.0119	0.4781	0.5571	0.0025	0.0095	0.7951	1.7	11.193	11	0.4272	440683	39106	401577	chr4	135210999	4	4	135210999	135210999	1	1	0.4838	426405	0.079	4	135210999	*	rs1841415	R	136132154	rs1841415	A	G	0.5289	0.0072	0.0017	2.6e-05	686411	136132154	135210999	4	135210999	4	135210999	*	R	0.263158	4.23529
chr4:135211594:T:C	T	C	0.4838	0.0119	0.4428	0.5219	-0.0025	0.0095	0.7892	2.2	11.247	11	0.4228	440683	39106	401577	chr4	135211594	4	4	135211594	135211594	1	1	0.4838	426405	0.0791	4	135211594	*	rs13128651	Y	136132749	rs13128651	T	C	0.4711	-0.0072	0.0017	3e-05	692376	136132749	135211594	4	135211594	4	135211594	*	Y	-0.263158	-4.23529
chr4:135212255:T:G	T	G	0.4838	0.0119	0.4429	0.5219	-0.0026	0.0095	0.7875	1.8	11.202	11	0.4265	440683	39106	401577	chr4	135212255	4	4	135212255	135212255	1	1	0.4838	426405	0.079	4	135212255	*	rs1903353	K	136133410	rs1903353	T	G	0.4711	-0.0072	0.0017	3e-05	692376	136133410	135212255	4	135212255	4	135212255	*	K	-0.273684	-4.23529
chr4:135212642:T:G	T	G	0.4827	0.0115	0.4428	0.5218	-0.0026	0.0095	0.7862	1.8	11.202	11	0.4265	440683	39106	401577	chr4	135212642	4	4	135212642	135212642	1	1	0.4827	425435	0.079	4	135212642	*	rs1903354	K	136133797	rs1903354	T	G	0.4711	-0.0067	0.0016	3.4e-05	795326	136133797	135212642	4	135212642	4	135212642	*	K	-0.273684	-4.1875
chr4:135212996:C:A	A	C	0.5015	0.0124	0.4697	0.5436	0.0055	0.0095	0.5641	0	7.96	11	0.7169	440683	39106	401577	chr4	135212996	4	4	135212996	135212996	1	1	0.4985	439361	0.0739	4	135212996	*	rs6850954	M	136134151	rs6850954	A	C	0.515	0.0071	0.0017	4e-05	692382	136134151	135212996	4	135212996	4	135212996	*	M	0.578947	4.17647
chr4:135213330:G:A	A	G	0.5163	0.0119	0.4794	0.5572	0.0026	0.0095	0.7865	2.2	11.248	11	0.4227	440683	39106	401577	chr4	135213330	4	4	135213330	135213330	1	1	0.4837	426317	0.0778	4	135213330	*	rs9307729	R	136134485	rs9307729	A	G	0.5289	0.0072	0.0017	3e-05	692376	136134485	135213330	4	135213330	4	135213330	*	R	0.273684	4.23529
chr4:135213750:C:T	T	C	0.5162	0.0119	0.4794	0.5572	0.0024	0.0095	0.7974	2.6	11.29	11	0.4193	440683	39106	401577	chr4	135213750	4	4	135213750	135213750	1	1	0.4838	426405	0.0778	4	135213750	*	rs2035048	Y	136134905	rs2035048	T	C	0.5289	0.0071	0.0017	3.3e-05	692375	136134905	135213750	4	135213750	4	135213750	*	Y	0.252632	4.17647
chr4:135216081:C:A	A	C	0.5163	0.0119	0.4794	0.5571	0.0021	0.0095	0.8217	1.9	11.218	11	0.4251	440683	39106	401577	chr4	135216081	4	4	135216081	135216081	1	1	0.4837	426317	0.0777	4	135216081	*	rs4864267	M	136137236	rs4864267	A	C	0.5289	0.0072	0.0017	2.9e-05	692281	136137236	135216081	4	135216081	4	135216081	*	M	0.221053	4.23529
chr4:135216254:A:C	A	C	0.4836	0.0119	0.4426	0.5206	-0.0025	0.0095	0.7947	1.4	11.151	11	0.4307	440683	39106	401577	chr4	135216254	4	4	135216254	135216254	1	1	0.4836	426229	0.078	4	135216254	*	rs6835591	M	136137409	rs6835591	A	C	0.4711	-0.0071	0.0017	3.3e-05	692357	136137409	135216254	4	135216254	4	135216254	*	M	-0.263158	-4.17647
chr4:135216529:A:G	A	G	0.4833	0.0116	0.4429	0.5205	-0.0025	0.0095	0.7943	2.2	11.252	11	0.4224	440683	39106	401577	chr4	135216529	4	4	135216529	135216529	1	1	0.4833	425964	0.0776	4	135216529	*	rs10011828	R	136137684	rs10011828	A	G	0.4711	-0.0071	0.0017	3.3e-05	692196	136137684	135216529	4	135216529	4	135216529	*	R	-0.263158	-4.17647
chr4:135220536:A:G	A	G	0.6105	0.0215	0.5663	0.6526	-0.0021	0.0098	0.8286	44	19.659	11	0.05024	440683	39106	401577	chr4	135220536	4	4	135220536	135220536	1	1	0.3895	343292	0.0863	4	135220536	*	rs13128113	R	136141691	rs13128113	A	G	0.5872	-0.0071	0.0018	5.9e-05	690799	136141691	135220536	4	135220536	4	135220536	*	R	-0.214286	-3.94444
chr4:135220553:C:T	T	C	0.3896	0.0215	0.3474	0.4338	0.0025	0.0098	0.7997	43.9	19.611	11	0.05097	440683	39106	401577	chr4	135220553	4	4	135220553	135220553	1	1	0.3896	343380	0.0864	4	135220553	*	rs13128297	Y	136141708	rs13128297	T	C	0.4128	0.007	0.0018	6.5e-05	691307	136141708	135220553	4	135220553	4	135220553	*	Y	0.255102	3.88889
chr4:135221234:T:C	T	C	0.6105	0.0216	0.5663	0.6529	-0.0018	0.0098	0.851	44.6	19.841	11	0.04758	440683	39106	401577	chr4	135221234	4	4	135221234	135221234	1	1	0.3895	343292	0.0866	4	135221234	*	rs5006660	Y	136142389	rs5006660	T	C	0.5871	-0.0069	0.0017	7.5e-05	692071	136142389	135221234	4	135221234	4	135221234	*	Y	-0.183673	-4.05882
chr4:135221343:C:T	T	C	0.3895	0.0216	0.3473	0.4337	0.002	0.0098	0.84	44.3	19.737	11	0.04908	440683	39106	401577	chr4	135221343	4	4	135221343	135221343	1	1	0.3895	343292	0.0864	4	135221343	*	rs5006661	Y	136142498	rs5006661	T	C	0.4128	0.0068	0.0018	9.8e-05	692054	136142498	135221343	4	135221343	4	135221343	*	Y	0.204082	3.77778
chr4:135221925:T:C	T	C	0.6105	0.0216	0.5663	0.6528	-0.002	0.0098	0.8367	43.7	19.554	11	0.05185	440683	39106	401577	chr4	135221925	4	4	135221925	135221925	1	1	0.3895	343292	0.0865	4	135221925	*	rs10519352	Y	136143080	rs10519352	T	C	0.5869	-0.0069	0.0017	8.2e-05	692069	136143080	135221925	4	135221925	4	135221925	*	Y	-0.204082	-4.05882
chr4:135222214:T:C	T	C	0.6101	0.0215	0.5663	0.6527	-0.0019	0.0098	0.8437	43.7	19.552	11	0.05188	440683	39106	401577	chr4	135222214	4	4	135222214	135222214	1	1	0.3899	343645	0.0864	4	135222214	*	rs10519353	Y	136143369	rs10519353	T	C	0.5871	-0.0069	0.0017	7.3e-05	691681	136143369	135222214	4	135222214	4	135222214	*	Y	-0.193878	-4.05882
chr4:135223876:T:G	T	G	0.6105	0.0216	0.5664	0.6527	-0.0019	0.0098	0.8441	43.2	19.371	11	0.05474	440683	39106	401577	chr4	135223876	4	4	135223876	135223876	1	1	0.3895	343292	0.0863	4	135223876	*	rs13144356	K	136145031	rs13144356	T	G	0.5871	-0.0068	0.0018	9.6e-05	686110	136145031	135223876	4	135223876	4	135223876	*	K	-0.193878	-3.77778
chr4:135224901:T:A	A	T	0.3894	0.0216	0.3471	0.4337	0.0023	0.0098	0.8103	44.2	19.701	11	0.04962	440683	39106	401577	chr4	135224901	4	4	135224901	135224901	1	1	0.3894	343204	0.0866	4	135224901	*	rs1817328	W	136146056	rs1817328	A	T	0.4129	0.0069	0.0018	8.4e-05	686215	136146056	135224901	4	135224901	4	135224901	*	W	0.234694	3.83333
chr4:135227542:T:C	T	C	0.6254	0.0227	0.5775	0.6697	-0.0051	0.0099	0.6048	33.9	16.631	11	0.1193	440683	39106	401577	chr4	135227542	4	4	135227542	135227542	1	1	0.3746	330160	0.0922	4	135227542	*	rs1824483	Y	136148697	rs1824483	T	C	0.6003	-0.0068	0.0018	9.3e-05	692024	136148697	135227542	4	135227542	4	135227542	*	Y	-0.515152	-3.77778
chr4:135227779:G:C	C	G	0.3893	0.0216	0.3471	0.4336	0.0023	0.0098	0.8122	44.2	19.701	11	0.04961	440683	39106	401577	chr4	135227779	4	4	135227779	135227779	1	1	0.3893	343116	0.0865	4	135227779	*	rs1824482	S	136148934	rs1824482	C	G	0.4126	0.0069	0.0017	8.5e-05	692087	136148934	135227779	4	135227779	4	135227779	*	S	0.234694	4.05882
chr4:135228630:T:G	T	G	0.6105	0.0216	0.5663	0.6527	-0.002	0.0098	0.8399	43.8	19.556	11	0.05181	440683	39106	401577	chr4	135228630	4	4	135228630	135228630	1	1	0.3895	343292	0.0864	4	135228630	*	rs1903346	K	136149785	rs1903346	T	G	0.587	-0.0069	0.0017	7.7e-05	692326	136149785	135228630	4	135228630	4	135228630	*	K	-0.204082	-4.05882
chr4:135230396:T:C	T	C	0.6082	0.0214	0.5644	0.6499	-0.0025	0.0098	0.8014	45.6	20.209	11	0.04256	440683	39106	401577	chr4	135230396	4	4	135230396	135230396	1	1	0.3918	345319	0.0855	4	135230396	*	rs2219587	Y	136151551	rs2219587	T	C	0.5852	-0.0069	0.0017	6.7e-05	692171	136151551	135230396	4	135230396	4	135230396	*	Y	-0.255102	-4.05882
chr4:135233243:A:T	A	T	0.6084	0.0212	0.5653	0.65	-0.0028	0.0098	0.7761	45.3	20.094	11	0.04407	440683	39106	401577	chr4	135233243	4	4	135233243	135233243	1	1	0.3916	345143	0.0847	4	135233243	*	rs976018	W	136154398	rs976018	A	T	0.5848	-0.0069	0.0018	8.7e-05	691834	136154398	135233243	4	135233243	4	135233243	*	W	-0.285714	-3.83333
chr4:135243577:C:T	T	C	0.7001	0.0095	0.6486	0.7329	-0.0081	0.0104	0.4353	22.3	14.164	11	0.224	440683	39106	401577	chr4	135243577	4	4	135243577	135243577	1	1	0.2999	264322	0.0843	4	135243577	*	rs7693778	Y	136164732	rs7693778	T	C	0.7011	0.0072	0.0019	0.00015	679799	136164732	135243577	4	135243577	4	135243577	*	Y	-0.778846	3.78947
chr4:135249052:A:C	A	C	0.6218	0.0224	0.5762	0.6662	-0.006	0.0098	0.544	30.5	15.837	11	0.1473	440683	39106	401577	chr4	135249052	4	4	135249052	135249052	1	1	0.3782	333333	0.09	4	135249052	*	rs13119388	M	136170207	rs13119388	A	C	0.5978	-0.0069	0.0018	9.2e-05	691225	136170207	135249052	4	135249052	4	135249052	*	M	-0.612245	-3.83333
chr4:135249348:G:A	A	G	0.3936	0.0215	0.3514	0.4369	0.0039	0.0098	0.6889	42.4	19.091	11	0.05948	440683	39106	401577	chr4	135249348	4	4	135249348	135249348	1	1	0.3936	346906	0.0855	4	135249348	*	rs1809292	R	136170503	rs1809292	A	G	0.417	0.0068	0.0017	8.6e-05	691151	136170503	135249348	4	135249348	4	135249348	*	R	0.397959	4
chr4:135253770:G:A	A	G	0.3939	0.0212	0.3523	0.4369	0.0027	0.0098	0.7836	40.7	18.565	11	0.06937	440683	39106	401577	chr4	135253770	4	4	135253770	135253770	1	1	0.3939	347170	0.0846	4	135253770	*	rs11099335	R	136174925	rs11099335	A	G	0.417	0.0068	0.0017	8.8e-05	690401	136174925	135253770	4	135253770	4	135253770	*	R	0.27551	4
chr4:135253813:T:C	T	C	0.6067	0.0214	0.5632	0.649	-0.0034	0.0098	0.7307	40.9	18.62	11	0.06827	440683	39106	401577	chr4	135253813	4	4	135253813	135253813	1	1	0.3933	346641	0.0858	4	135253813	*	rs11099336	Y	136174968	rs11099336	T	C	0.5834	-0.0069	0.0018	8.2e-05	684546	136174968	135253813	4	135253813	4	135253813	*	Y	-0.346939	-3.83333
chr4:135258761:T:C	T	C	0.6213	0.0225	0.5753	0.6662	-0.0058	0.0098	0.5531	27	15.072	11	0.1792	440683	39106	401577	chr4	135258761	4	4	135258761	135258761	1	1	0.3787	333773	0.0909	4	135258761	*	rs2054294	Y	136179916	rs2054294	T	C	0.5979	-0.0071	0.0018	5.5e-05	688608	136179916	135258761	4	135258761	4	135258761	*	Y	-0.591837	-3.94444
chr4:135260604:G:T	T	G	0.3766	0.0235	0.3289	0.4224	0.0068	0.0099	0.4933	21.3	13.976	11	0.2343	440683	39106	401577	chr4	135260604	4	4	135260604	135260604	1	1	0.3766	331922	0.0935	4	135260604	*	rs6847779	K	136181759	rs6847779	T	G	0.402	0.007	0.0018	8.1e-05	687519	136181759	135260604	4	135260604	4	135260604	*	K	0.686869	3.88889
chr4:135262786:C:A	A	C	0.3766	0.0235	0.3288	0.4225	0.0067	0.0099	0.4979	21.1	13.942	11	0.2362	440683	39106	401577	chr4	135262786	4	4	135262786	135262786	1	1	0.3766	331922	0.0937	4	135262786	*	rs6535090	M	136183941	rs6535090	A	C	0.4018	0.0071	0.0018	5.8e-05	687587	136183941	135262786	4	135262786	4	135262786	*	M	0.676768	3.94444
chr4:135266209:G:A	A	G	0.3766	0.0235	0.3289	0.4225	0.0069	0.0099	0.4825	21.2	13.957	11	0.2354	440683	39106	401577	chr4	135266209	4	4	135266209	135266209	1	1	0.3766	331922	0.0936	4	135266209	*	rs1841414	R	136187364	rs1841414	A	G	0.4018	0.0071	0.0018	5.9e-05	687570	136187364	135266209	4	135266209	4	135266209	*	R	0.69697	3.94444
chr4:135270735:G:A	A	G	0.3765	0.0234	0.3288	0.4221	0.0069	0.0099	0.4866	24	14.48	11	0.2075	440683	39106	401577	chr4	135270735	4	4	135270735	135270735	1	1	0.3765	331834	0.0933	4	135270735	*	rs2014067	R	136191890	rs2014067	A	G	0.4018	0.0071	0.0018	5.6e-05	681524	136191890	135270735	4	135270735	4	135270735	*	R	0.69697	3.94444
chr4:135278422:T:C	T	C	0.6236	0.0235	0.5772	0.6712	-0.0067	0.0099	0.4969	20	13.742	11	0.2476	440683	39106	401577	chr4	135278422	4	4	135278422	135278422	1	1	0.3764	331746	0.094	4	135278422	*	rs1460690	Y	136199577	rs1460690	T	C	0.5979	-0.007	0.0018	7.6e-05	687324	136199577	135278422	4	135278422	4	135278422	*	Y	-0.676768	-3.88889
chr4:135278647:T:G	T	G	0.623	0.0236	0.5761	0.6711	-0.0067	0.0099	0.4969	20.9	13.914	11	0.2378	440683	39106	401577	chr4	135278647	4	4	135278647	135278647	1	1	0.377	332275	0.095	4	135278647	*	rs1460689	K	136199802	rs1460689	T	G	0.5972	-0.0069	0.0018	8.2e-05	687189	136199802	135278647	4	135278647	4	135278647	*	K	-0.676768	-3.83333
chr4:135287566:G:A	A	G	0.3763	0.0234	0.3289	0.4219	0.0065	0.0099	0.513	20.1	13.763	11	0.2464	440683	39106	401577	chr4	135287566	4	4	135287566	135287566	1	1	0.3763	331658	0.093	4	135287566	*	rs995474	R	136208721	rs995474	A	G	0.4034	0.007	0.0018	7.9e-05	685816	136208721	135287566	4	135287566	4	135287566	*	R	0.656566	3.88889
chr4:135288268:G:A	A	G	0.3764	0.0233	0.3292	0.422	0.0066	0.0099	0.5031	19.5	13.672	11	0.2517	440683	39106	401577	chr4	135288268	4	4	135288268	135288268	1	1	0.3764	331746	0.0928	4	135288268	*	rs13111182	R	136209423	rs13111182	A	G	0.402	0.0077	0.0018	2.2e-05	632658	136209423	135288268	4	135288268	4	135288268	*	R	0.666667	4.27778
chr4:135294278:C:T	T	C	0.377	0.0231	0.3301	0.4219	0.0067	0.0099	0.4976	20.1	13.77	11	0.246	440683	39106	401577	chr4	135294278	4	4	135294278	135294278	1	1	0.377	332275	0.0918	4	135294278	*	rs994643	Y	136215433	rs994643	T	C	0.4022	0.0068	0.0018	0.00011	686743	136215433	135294278	4	135294278	4	135294278	*	Y	0.676768	3.77778
chr4:135295044:C:T	T	C	0.3767	0.0232	0.3294	0.4219	0.0064	0.0099	0.5169	20	13.748	11	0.2473	440683	39106	401577	chr4	135295044	4	4	135295044	135295044	1	1	0.3767	332011	0.0925	4	135295044	*	rs13122869	Y	136216199	rs13122869	T	C	0.4021	0.0069	0.0018	9.2e-05	686736	136216199	135295044	4	135295044	4	135295044	*	Y	0.646465	3.83333
chr4:135302223:A:G	A	G	0.623	0.0233	0.5769	0.6702	-0.0062	0.0099	0.5311	21.1	13.945	11	0.2361	440683	39106	401577	chr4	135302223	4	4	135302223	135302223	1	1	0.377	332275	0.0933	4	135302223	*	rs1460682	R	136223378	rs1460682	A	G	0.5977	-0.0069	0.0018	0.00011	686327	136223378	135302223	4	135302223	4	135302223	*	R	-0.626263	-3.83333
chr4:135308723:A:C	A	C	0.6231	0.0231	0.5781	0.6701	-0.006	0.0099	0.5445	20.1	13.775	11	0.2457	440683	39106	401577	chr4	135308723	4	4	135308723	135308723	1	1	0.3769	332187	0.092	4	135308723	*	rs994341	M	136229878	rs994341	A	C	0.5978	-0.0069	0.0018	9.8e-05	680197	136229878	135308723	4	135308723	4	135308723	*	M	-0.606061	-3.83333
chr4:135309290:C:G	C	G	0.6239	0.0234	0.5781	0.6713	-0.0061	0.0099	0.5372	20.4	13.813	11	0.2435	440683	39106	401577	chr4	135309290	4	4	135309290	135309290	1	1	0.3761	331482	0.0932	4	135309290	*	rs10857182	S	136230445	rs10857182	C	G	0.598	-0.0069	0.0018	9.7e-05	686024	136230445	135309290	4	135309290	4	135309290	*	S	-0.616162	-3.83333
chr4:135310136:T:A	A	T	0.3765	0.0232	0.3293	0.4219	0.0064	0.0099	0.5183	21	13.93	11	0.2369	440683	39106	401577	chr4	135310136	4	4	135310136	135310136	1	1	0.3765	331834	0.0926	4	135310136	*	rs13118080	W	136231291	rs13118080	A	T	0.4021	0.0069	0.0018	9.2e-05	686010	136231291	135310136	4	135310136	4	135310136	*	W	0.646465	3.83333
chr4:135316507:T:C	T	C	0.6229	0.0233	0.5779	0.6705	-0.0059	0.0099	0.55	22.2	14.139	11	0.2254	440683	39106	401577	chr4	135316507	4	4	135316507	135316507	1	1	0.3771	332363	0.0926	4	135316507	*	rs1988679	B	136237662	rs1988679	T	C	0.5973	-0.0069	0.0018	9.1e-05	685868	136237662	135316507	4	135316507	4	135316507	*	B	-0.59596	-3.83333
chr4:135337333:T:C	T	C	0.4543	0.0234	0.4095	0.5047	0.0026	0.0096	0.7856	0	10.502	11	0.4859	440683	39106	401577	chr4	135337333	4	4	135337333	135337333	1	1	0.4543	400405	0.0952	4	135337333	*	rs13147783	Y	136258488	rs13147783	T	C	0.4379	-0.0061	0.0017	0.00045	685525	136258488	135337333	4	135337333	4	135337333	*	Y	0.270833	-3.58824
chr4:135347900:A:C	A	C	0.456	0.023	0.412	0.5044	0.0025	0.0096	0.7927	0	10.259	11	0.5073	440683	39106	401577	chr4	135347900	4	4	135347900	135347900	1	1	0.456	401903	0.0924	4	135347900	*	rs1947970	M	136269055	rs1947970	A	C	0.4379	-0.0061	0.0017	0.00045	674317	136269055	135347900	4	135347900	4	135347900	*	M	0.260417	-3.58824
chr4:135358291:T:C	T	C	0.4557	0.0225	0.413	0.503	0.0033	0.0096	0.7296	0	10.329	11	0.5011	440683	39106	401577	chr4	135358291	4	4	135358291	135358291	1	1	0.4557	401638	0.09	4	135358291	*	rs6535093	Y	136279446	rs6535093	T	C	0.4378	-0.0061	0.0017	0.0004	685728	136279446	135358291	4	135358291	4	135358291	*	Y	0.34375	-3.58824
chr4:135364662:G:A	A	G	0.5609	0.0207	0.5182	0.6007	-0.0088	0.0097	0.3608	18.2	13.442	11	0.2654	440683	39106	401577	chr4	135364662	4	4	135364662	135364662	1	1	0.4391	387008	0.0825	4	135364662	*	rs2101239	R	136285817	rs2101239	A	G	0.5775	0.007	0.0018	7.2e-05	682515	136285817	135364662	4	135364662	4	135364662	*	R	-0.907216	3.88889
chr4:135367613:G:A	A	G	0.565	0.0231	0.5169	0.61	-0.0088	0.0097	0.3646	9.5	12.157	11	0.352	440683	39106	401577	chr4	135367613	4	4	135367613	135367613	1	1	0.435	383394	0.0931	4	135367613	*	rs2035469	R	136288768	rs2035469	A	G	0.5817	0.0068	0.0018	0.00012	684272	136288768	135367613	4	135367613	4	135367613	*	R	-0.907216	3.77778
chr4:135720405:G:A	A	G	0.0407	0.0037	0.032	0.0465	-0.0187	0.0245	0.4457	46.4	20.504	11	0.03889	440683	39106	401577	chr4	135720405	4	4	135720405	135720405	1	1	0.0407	35871.6	0.0145	4	135720405	*	rs7693023	R	136641560	rs7693023	A	G	0.03964	0.0164	0.0046	0.00034	684092	136641560	135720405	4	135720405	4	135720405	*	R	-0.763265	3.56522
chr4:135727956:G:T	T	G	0.9548	0.0048	0.9088	0.9659	0.0152	0.0244	0.5336	39.6	18.224	11	0.07652	440683	39106	401577	chr4	135727956	4	4	135727956	135727956	1	1	0.0452	39837.7	0.0571	4	135727956	*	rs963644	K	136649111	rs963644	T	G	0.96007	-0.0168	0.0046	0.00023	684312	136649111	135727956	4	135727956	4	135727956	*	K	0.622951	-3.65217
chr4:135730376:A:G	A	G	0.0474	0.0046	0.0361	0.0917	-0.0232	0.0238	0.3292	41.3	18.728	11	0.06616	440683	39106	401577	chr4	135730376	4	4	135730376	135730376	1	1	0.0474	41776.7	0.0556	4	135730376	*	rs6834327	R	136651531	rs6834327	A	G	0.04379	0.0171	0.0045	0.00015	683050	136651531	135730376	4	135730376	4	135730376	*	R	-0.97479	3.8
chr4:135730752:T:C	T	C	0.0445	0.0044	0.0343	0.0906	-0.0187	0.0246	0.447	38.8	17.972	11	0.08223	440683	39106	401577	chr4	135730752	4	4	135730752	135730752	1	1	0.0445	39220.8	0.0563	4	135730752	*	rs13130453	Y	136651907	rs13130453	T	C	0.03993	0.0176	0.0046	0.00013	681593	136651907	135730752	4	135730752	4	135730752	*	Y	-0.760163	3.82609
chr4:135742900:A:C	A	C	0.0447	0.0044	0.0344	0.0891	-0.0184	0.0246	0.4553	38	17.747	11	0.08764	440683	39106	401577	chr4	135742900	4	4	135742900	135742900	1	1	0.0447	39397.1	0.0547	4	135742900	*	rs1857760	M	136664055	rs1857760	A	C	0.03958	0.0161	0.0046	0.0005	682850	136664055	135742900	4	135742900	4	135742900	*	M	-0.747967	3.5
chr4:135791867:G:A	A	G	0.0832	0.0034	0.0695	0.0868	-0.0076	0.0173	0.6626	31	15.948	11	0.1431	440683	39106	401577	chr4	135791867	4	4	135791867	135791867	1	1	0.0832	73329.7	0.0173	4	135791867	*	rs12648578	R	136713022	rs12648578	A	G	0.08431	0.0115	0.0032	0.00029	682584	136713022	135791867	4	135791867	4	135791867	*	R	-0.439306	3.59375
chr4:135815638:C:A	A	C	0.1013	0.0034	0.0879	0.1059	-0.0135	0.0159	0.3963	15.7	13.045	11	0.2904	440683	39106	401577	chr4	135815638	4	4	135815638	135815638	1	1	0.1013	89282.4	0.018	4	135815638	*	rs6815002	M	136736793	rs6815002	A	C	0.1009	0.0105	0.0029	0.00027	675518	136736793	135815638	4	135815638	4	135815638	*	M	-0.849057	3.62069
chr4:135818453:G:T	T	G	0.1005	0.0034	0.0872	0.1052	-0.0117	0.0159	0.4633	18.8	13.541	11	0.2594	440683	39106	401577	chr4	135818453	4	4	135818453	135818453	1	1	0.1005	88577.3	0.018	4	135818453	*	rs12645257	K	136739608	rs12645257	T	G	0.1012	0.0112	0.0029	0.00011	687883	136739608	135818453	4	135818453	4	135818453	*	K	-0.735849	3.86207
chr4:135821691:C:A	A	C	0.1004	0.0034	0.0871	0.105	-0.0103	0.0159	0.5197	17.6	13.351	11	0.271	440683	39106	401577	chr4	135821691	4	4	135821691	135821691	1	1	0.1004	88489.1	0.0179	4	135821691	*	rs7697669	M	136742846	rs7697669	A	C	0.1004	0.0113	0.0029	9.9e-05	675793	136742846	135821691	4	135821691	4	135821691	*	M	-0.647799	3.89655
chr4:135826425:A:G	A	G	0.8994	0.0035	0.8946	0.9135	0.0117	0.0159	0.4638	18.7	13.532	11	0.26	440683	39106	401577	chr4	135826425	4	4	135826425	135826425	1	1	0.1006	88665.4	0.0189	4	135826425	*	rs7695209	R	136747580	rs7695209	A	G	0.8997	-0.0117	0.0029	7.3e-05	685161	136747580	135826425	4	135826425	4	135826425	*	R	0.735849	-4.03448
chr4:135833212:G:A	A	G	0.8128	0.0056	0.77	0.8213	-0.0034	0.0124	0.7856	0	7.921	11	0.7204	440683	39106	401577	chr4	135833212	4	4	135833212	135833212	1	1	0.1872	164992	0.0513	4	135833212	*	rs6852986	R	136754367	rs6852986	A	G	0.8236	-0.0086	0.0023	0.00023	682606	136754367	135833212	4	135833212	4	135833212	*	R	-0.274194	-3.73913
chr4:136013793:T:C	T	C	0.5847	0.0072	0.5707	0.6296	-0.0152	0.0099	0.1232	0	7.27	11	0.7768	440683	39106	401577	chr4	136013793	4	4	136013793	136013793	1	1	0.4153	366031	0.0589	4	136013793	*	rs4470693	Y	136934948	rs4470693	T	C	0.5803	-0.0074	0.0019	9.2e-05	526638	136934948	136013793	4	136013793	4	136013793	*	Y	-1.53535	-3.89474
chr4:136016792:G:A	A	G	0.4157	0.0073	0.3704	0.4295	0.0155	0.0098	0.1153	0	7.115	11	0.7897	440683	39106	401577	chr4	136016792	4	4	136016792	136016792	1	1	0.4157	366384	0.0591	4	136016792	*	rs12331327	R	136937947	rs12331327	A	G	0.4197	0.0067	0.0018	0.00016	689552	136937947	136016792	4	136016792	4	136016792	*	R	1.58163	3.72222
chr4:136016922:A:T	A	T	0.5843	0.0073	0.5705	0.6296	-0.0154	0.0098	0.1175	0	7.091	11	0.7916	440683	39106	401577	chr4	136016922	4	4	136016922	136016922	1	1	0.4157	366384	0.0591	4	136016922	*	rs10027851	W	136938077	rs10027851	A	T	0.5803	-0.0069	0.0018	0.00011	683728	136938077	136016922	4	136016922	4	136016922	*	W	-1.57143	-3.83333
chr4:136030165:T:C	T	C	0.5847	0.0071	0.5706	0.6296	-0.015	0.0098	0.1273	0	6.897	11	0.8074	440683	39106	401577	chr4	136030165	4	4	136030165	136030165	1	1	0.4153	366031	0.059	4	136030165	*	rs1917963	Y	136951320	rs1917963	T	C	0.5802	-0.0061	0.0017	0.00045	692210	136951320	136030165	4	136030165	4	136030165	*	Y	-1.53061	-3.58824
chr4:136030463:C:A	A	C	0.4154	0.0072	0.3705	0.4294	0.0154	0.0098	0.1183	0	6.797	11	0.8153	440683	39106	401577	chr4	136030463	4	4	136030463	136030463	1	1	0.4154	366119	0.0589	4	136030463	*	rs1917964	M	136951618	rs1917964	A	C	0.4198	0.0061	0.0017	0.00042	692213	136951618	136030463	4	136030463	4	136030463	*	M	1.57143	3.58824
chr4:136030798:C:T	T	C	0.4153	0.0072	0.3705	0.4294	0.0152	0.0098	0.1234	0	6.745	11	0.8194	440683	39106	401577	chr4	136030798	4	4	136030798	136030798	1	1	0.4153	366031	0.0589	4	136030798	*	rs10032830	Y	136951953	rs10032830	T	C	0.4183	0.0063	0.0017	0.00031	692250	136951953	136030798	4	136030798	4	136030798	*	Y	1.55102	3.70588
chr4:136031103:T:G	T	G	0.4638	0.0118	0.4483	0.5353	-0.0118	0.0098	0.2255	22.1	14.114	11	0.2268	440683	39106	401577	chr4	136031103	4	4	136031103	136031103	1	1	0.4638	408778	0.087	4	136031103	*	rs10000320	K	136952258	rs10000320	T	G	0.4628	-0.006	0.0017	0.0005	690458	136952258	136031103	4	136031103	4	136031103	*	K	-1.20408	-3.52941
chr4:136032892:A:G	A	G	0.5847	0.0072	0.5706	0.6295	-0.0154	0.0098	0.1171	0	6.758	11	0.8184	440683	39106	401577	chr4	136032892	4	4	136032892	136032892	1	1	0.4153	366031	0.0589	4	136032892	*	rs7689487	R	136954047	rs7689487	A	G	0.5799	-0.0063	0.0017	0.0003	692222	136954047	136032892	4	136032892	4	136032892	*	R	-1.57143	-3.70588
chr4:136035315:A:T	A	T	0.5847	0.0072	0.5708	0.6295	-0.0155	0.0098	0.1165	0	7.093	11	0.7915	440683	39106	401577	chr4	136035315	4	4	136035315	136035315	1	1	0.4153	366031	0.0587	4	136035315	*	rs6825618	W	136956470	rs6825618	A	T	0.5792	-0.0063	0.0017	0.00027	692289	136956470	136035315	4	136035315	4	136035315	*	W	-1.58163	-3.70588
chr4:136035860:G:A	A	G	0.4153	0.0071	0.3705	0.4295	0.0151	0.0098	0.1261	0	7.314	11	0.7731	440683	39106	401577	chr4	136035860	4	4	136035860	136035860	1	1	0.4153	366031	0.059	4	136035860	*	rs7674878	R	136957015	rs7674878	A	G	0.4202	0.0065	0.0018	0.0002	692142	136957015	136035860	4	136035860	4	136035860	*	R	1.54082	3.61111
chr4:136037209:G:T	T	G	0.416	0.0074	0.3705	0.4287	0.0154	0.0098	0.1161	0	7.273	11	0.7765	440683	39106	401577	chr4	136037209	4	4	136037209	136037209	1	1	0.416	366648	0.0582	4	136037209	*	rs6535135	K	136958364	rs6535135	T	G	0.422	0.0064	0.0017	0.00023	692114	136958364	136037209	4	136037209	4	136037209	*	K	1.57143	3.76471
chr4:136038792:T:A	A	T	0.5345	0.0109	0.4639	0.5472	0.0103	0.0098	0.2926	21	13.926	11	0.2371	440683	39106	401577	chr4	136038792	4	4	136038792	136038792	1	1	0.4655	410276	0.0833	4	136038792	*	rs17664212	W	136959947	rs17664212	A	T	0.537	0.0061	0.0017	0.0004	690211	136959947	136038792	4	136038792	4	136038792	*	W	1.05102	3.58824
chr4:136041062:T:C	T	C	0.4641	0.0117	0.4487	0.5359	-0.0102	0.0098	0.2949	22.1	14.117	11	0.2266	440683	39106	401577	chr4	136041062	4	4	136041062	136041062	1	1	0.4641	409042	0.0872	4	136041062	*	rs10015316	Y	136962217	rs10015316	T	C	0.4627	-0.0061	0.0017	0.0004	688938	136962217	136041062	4	136041062	4	136041062	*	Y	-1.04082	-3.58824
chr4:136045624:C:T	T	C	0.4316	0.0101	0.3739	0.4495	0.0023	0.0098	0.8169	0	7.599	11	0.7487	440683	39106	401577	chr4	136045624	4	4	136045624	136045624	1	1	0.4316	380398	0.0756	4	136045624	*	rs10857189	Y	136966779	rs10857189	T	C	0.4293	0.0141	0.0018	1.1e-15	674734	136966779	136045624	4	136045624	4	136045624	*	Y	0.234694	7.83333
chr4:136053301:C:T	T	C	0.4327	0.0099	0.3743	0.4497	-0.0007	0.0097	0.9462	0	6.294	11	0.8531	440683	39106	401577	chr4	136053301	4	4	136053301	136053301	1	1	0.4327	381367	0.0754	4	136053301	*	rs10519370	Y	136974456	rs10519370	T	C	0.4304	0.0145	0.0017	1.1e-16	683888	136974456	136053301	4	136053301	4	136053301	*	Y	-0.0721649	8.52941
chr4:136053650:G:T	T	G	0.4335	0.0104	0.3743	0.4496	-0.0006	0.0097	0.953	0	6.31	11	0.8519	440683	39106	401577	chr4	136053650	4	4	136053650	136053650	1	1	0.4335	382072	0.0753	4	136053650	*	rs10519371	K	136974805	rs10519371	T	G	0.4304	0.0145	0.0017	1.1e-16	684600	136974805	136053650	4	136053650	4	136053650	*	K	-0.0618557	8.52941
chr4:136054390:A:T	A	T	0.6436	0.0107	0.6268	0.6909	-0.0051	0.0101	0.6155	0	6.583	11	0.8318	440683	39106	401577	chr4	136054390	4	4	136054390	136054390	1	1	0.3564	314119	0.0641	4	136054390	*	rs13435860	W	136975545	rs13435860	A	T	0.642	-0.0165	0.0018	7.6e-20	684933	136975545	136054390	4	136054390	4	136054390	*	W	-0.50495	-9.16667
chr4:136056867:A:C	A	C	0.5671	0.0099	0.5501	0.6257	0.0006	0.0097	0.9517	0	6.271	11	0.8547	440683	39106	401577	chr4	136056867	4	4	136056867	136056867	1	1	0.4329	381543	0.0756	4	136056867	*	rs4863947	M	136978022	rs4863947	A	C	0.5697	-0.0147	0.0017	2.7e-17	690531	136978022	136056867	4	136056867	4	136056867	*	M	0.0618557	-8.64706
chr4:136058297:C:A	A	C	0.4326	0.01	0.3741	0.4496	-0.0007	0.0097	0.9392	0	6.204	11	0.8594	440683	39106	401577	chr4	136058297	4	4	136058297	136058297	1	1	0.4326	381279	0.0755	4	136058297	*	rs1917966	M	136979452	rs1917966	A	C	0.4301	0.0148	0.0017	2.2e-17	690519	136979452	136058297	4	136058297	4	136058297	*	M	-0.0721649	8.70588
chr4:136059818:T:C	T	C	0.5679	0.0099	0.5509	0.6263	0.0013	0.0097	0.8903	0	6.022	11	0.8719	440683	39106	401577	chr4	136059818	4	4	136059818	136059818	1	1	0.4321	380838	0.0754	4	136059818	*	rs6852538	Y	136980973	rs6852538	T	C	0.5707	-0.0149	0.0017	1.3e-17	689548	136980973	136059818	4	136059818	4	136059818	*	Y	0.134021	-8.76471
chr4:136060567:C:T	T	C	0.4308	0.0097	0.3717	0.4459	-0.0005	0.0097	0.9549	0	7.101	11	0.7909	440683	39106	401577	chr4	136060567	4	4	136060567	136060567	1	1	0.4308	379692	0.0742	4	136060567	*	rs2405708	Y	136981722	rs2405708	T	C	0.4279	0.0148	0.0017	1.9e-17	690930	136981722	136060567	4	136060567	4	136060567	*	Y	-0.0515464	8.70588
chr4:136065126:G:A	A	G	0.2847	0.0104	0.2451	0.3031	-0.0019	0.0107	0.8617	1.6	11.182	11	0.4281	440683	39106	401577	chr4	136065126	4	4	136065126	136065126	1	1	0.2847	250925	0.058	4	136065126	*	rs9685698	R	136986281	rs9685698	A	G	0.2912	0.0162	0.0019	7.9e-18	691497	136986281	136065126	4	136065126	4	136065126	*	R	-0.17757	8.52632
chr4:136072404:G:T	T	G	0.433	0.0098	0.3743	0.4497	-0.0017	0.0097	0.8584	0	6.245	11	0.8566	440683	39106	401577	chr4	136072404	4	4	136072404	136072404	1	1	0.433	381631	0.0754	4	136072404	*	rs7668617	K	136993559	rs7668617	T	G	0.4298	0.0148	0.0017	1.4e-17	691462	136993559	136072404	4	136072404	4	136072404	*	K	-0.175258	8.70588
chr4:136076480:C:T	T	C	0.4332	0.0096	0.3743	0.4497	-0.0017	0.0097	0.8639	0	6.136	11	0.8641	440683	39106	401577	chr4	136076480	4	4	136076480	136076480	1	1	0.4332	381808	0.0754	4	136076480	*	rs1917952	Y	136997635	rs1917952	T	C	0.4297	0.0149	0.0017	1.2e-17	691463	136997635	136076480	4	136076480	4	136076480	*	Y	-0.175258	8.76471
chr4:136077810:G:A	A	G	0.4321	0.0096	0.3728	0.4474	-0.0022	0.0097	0.8211	0	5.974	11	0.8751	440683	39106	401577	chr4	136077810	4	4	136077810	136077810	1	1	0.4321	380838	0.0746	4	136077810	*	rs4512055	R	136998965	rs4512055	A	G	0.4293	0.0146	0.0017	3.7e-17	690919	136998965	136077810	4	136077810	4	136077810	*	R	-0.226804	8.58824
chr4:136081554:T:A	A	T	0.2855	0.0102	0.2444	0.3037	-0.0017	0.0106	0.8689	7.1	11.836	11	0.3761	440683	39106	401577	chr4	136081554	4	4	136081554	136081554	1	1	0.2855	251630	0.0593	4	136081554	*	rs4145877	W	137002709	rs4145877	A	T	0.291	0.0162	0.0019	5.2e-18	691917	137002709	136081554	4	136081554	4	136081554	*	W	-0.160377	8.52632
chr4:136081946:T:C	T	C	0.713	0.0099	0.6963	0.7556	0.0023	0.0105	0.8258	7.2	11.853	11	0.3748	440683	39106	401577	chr4	136081946	4	4	136081946	136081946	1	1	0.287	252952	0.0593	4	136081946	*	rs4145876	Y	137003101	rs4145876	T	C	0.7074	-0.0163	0.0019	4.3e-18	691983	137003101	136081946	4	136081946	4	136081946	*	Y	0.219048	-8.57895
chr4:136084597:G:A	A	G	0.2855	0.0101	0.2487	0.3037	-0.0018	0.0106	0.866	8.7	12.055	11	0.3595	440683	39106	401577	chr4	136084597	4	4	136084597	136084597	1	1	0.2855	251630	0.055	4	136084597	*	rs17048453	R	137005752	rs17048453	A	G	0.291	0.0162	0.0019	5.8e-18	691803	137005752	136084597	4	136084597	4	136084597	*	R	-0.169811	8.52632
chr4:136084814:T:C	T	C	0.5934	0.0092	0.5771	0.6446	0.0083	0.0097	0.3951	0	6.217	11	0.8585	440683	39106	401577	chr4	136084814	4	4	136084814	136084814	1	1	0.4066	358363	0.0675	4	136084814	*	rs2204513	Y	137005969	rs2204513	T	C	0.5973	-0.0144	0.0017	1.7e-16	691948	137005969	136084814	4	136084814	4	136084814	*	Y	0.85567	-8.47059
chr4:136084906:T:C	T	C	0.5943	0.0092	0.579	0.6456	0.0083	0.0097	0.3944	0	6.206	11	0.8593	440683	39106	401577	chr4	136084906	4	4	136084906	136084906	1	1	0.4057	357570	0.0666	4	136084906	*	rs2222654	Y	137006061	rs2222654	T	C	0.5975	-0.0143	0.0017	2.8e-16	691892	137006061	136084906	4	136084906	4	136084906	*	Y	0.85567	-8.41176
chr4:136085292:C:T	T	C	0.4336	0.0096	0.3742	0.4501	-0.0021	0.0097	0.8241	0	6.331	11	0.8504	440683	39106	401577	chr4	136085292	4	4	136085292	136085292	1	1	0.4336	382160	0.0759	4	136085292	*	rs6856243	Y	137006447	rs6856243	T	C	0.4297	0.0149	0.0017	1.3e-17	691636	137006447	136085292	4	136085292	4	136085292	*	Y	-0.216495	8.76471
chr4:136088595:C:G	C	G	0.5933	0.0092	0.5771	0.6446	0.0085	0.0097	0.3845	0	6.099	11	0.8667	440683	39106	401577	chr4	136088595	4	4	136088595	136088595	1	1	0.4067	358452	0.0675	4	136088595	*	rs17594898	S	137009750	rs17594898	C	G	0.5973	-0.0144	0.0017	1.8e-16	691902	137009750	136088595	4	136088595	4	136088595	*	S	0.876289	-8.47059
chr4:136089000:T:A	A	T	0.4337	0.0096	0.3743	0.4501	-0.0022	0.0097	0.8229	0	6.252	11	0.856	440683	39106	401577	chr4	136089000	4	4	136089000	136089000	1	1	0.4337	382248	0.0758	4	136089000	*	rs1917961	H	137010155	rs1917961	A	T	0.4296	0.0149	0.0017	1.3e-17	691771	137010155	136089000	4	136089000	4	136089000	*	H	-0.226804	8.76471
chr4:136091501:G:A	A	G	0.2857	0.0097	0.2447	0.3034	-0.0022	0.0106	0.8348	6.4	11.756	11	0.3823	440683	39106	401577	chr4	136091501	4	4	136091501	136091501	1	1	0.2857	251806	0.0587	4	136091501	*	rs10018019	R	137012656	rs10018019	A	G	0.291	0.0163	0.0019	4.2e-18	692477	137012656	136091501	4	136091501	4	136091501	*	R	-0.207547	8.57895
chr4:136092247:A:G	A	G	0.7145	0.0101	0.6968	0.7553	0.002	0.0106	0.8514	5.8	11.68	11	0.3882	440683	39106	401577	chr4	136092247	4	4	136092247	136092247	1	1	0.2855	251630	0.0585	4	136092247	*	rs9998282	R	137013402	rs9998282	A	G	0.7045	-0.0162	0.0019	6.4e-18	692316	137013402	136092247	4	136092247	4	136092247	*	R	0.188679	-8.52632
chr4:136094528:C:G	C	G	0.566	0.0097	0.549	0.6254	0.0022	0.0097	0.8176	0	6.351	11	0.849	440683	39106	401577	chr4	136094528	4	4	136094528	136094528	1	1	0.434	382513	0.0764	4	136094528	*	rs2405510	S	137015683	rs2405510	C	G	0.5726	-0.016	0.0019	2.2e-17	528793	137015683	136094528	4	136094528	4	136094528	*	S	0.226804	-8.42105
chr4:136096581:C:T	T	C	0.2859	0.0104	0.2446	0.3033	-0.0016	0.0106	0.8778	6.2	11.732	11	0.3841	440683	39106	401577	chr4	136096581	4	4	136096581	136096581	1	1	0.2859	251983	0.0587	4	136096581	*	rs12507171	Y	137017736	rs12507171	T	C	0.2911	0.0161	0.0019	9.9e-18	692157	137017736	136096581	4	136096581	4	136096581	*	Y	-0.150943	8.47368
chr4:136097230:C:A	A	C	0.1564	0.0092	0.1327	0.1785	0.0084	0.0132	0.5268	0	5.019	11	0.9302	440683	39106	401577	chr4	136097230	4	4	136097230	136097230	1	1	0.1564	137846	0.0458	4	136097230	*	rs1344033	M	137018385	rs1344033	A	C	0.1634	0.0145	0.0023	3.2e-10	687979	137018385	136097230	4	136097230	4	136097230	*	M	0.636364	6.30435
chr4:136097743:A:G	A	G	0.5941	0.0085	0.5789	0.63	0.008	0.0097	0.413	0	6.005	11	0.873	440683	39106	401577	chr4	136097743	4	4	136097743	136097743	1	1	0.4059	357746	0.0511	4	136097743	*	rs12386410	R	137018898	rs12386410	A	G	0.5974	-0.0142	0.0017	2.5e-16	692115	137018898	136097743	4	136097743	4	136097743	*	R	0.824742	-8.35294
chr4:136102133:A:G	A	G	0.5906	0.0083	0.5771	0.6282	0.0085	0.0097	0.3801	0	6.006	11	0.873	440683	39106	401577	chr4	136102133	4	4	136102133	136102133	1	1	0.4094	360831	0.0511	4	136102133	*	rs10013192	R	137023288	rs10013192	A	G	0.5982	-0.0144	0.0017	1.3e-16	691981	137023288	136102133	4	136102133	4	136102133	*	R	0.876289	-8.47059
chr4:136118870:A:G	A	G	0.7142	0.0097	0.6966	0.7552	0.0019	0.0106	0.8581	7.6	11.907	11	0.3707	440683	39106	401577	chr4	136118870	4	4	136118870	136118870	1	1	0.2858	251894	0.0586	4	136118870	*	rs2177873	R	137040025	rs2177873	A	G	0.7073	-0.016	0.0019	1.4e-17	691925	137040025	136118870	4	136118870	4	136118870	*	R	0.179245	-8.42105
chr4:136127444:C:T	T	C	0.4057	0.0073	0.3702	0.4193	-0.007	0.0097	0.4695	0	6.533	11	0.8355	440683	39106	401577	chr4	136127444	4	4	136127444	136127444	1	1	0.4057	357570	0.0491	4	136127444	*	rs10019997	Y	137048599	rs10019997	T	C	0.4029	0.0142	0.0017	1e-17	791095	137048599	136127444	4	136127444	4	136127444	*	Y	-0.721649	8.35294
chr4:136132439:T:C	T	C	0.5937	0.0087	0.5802	0.631	0.0073	0.0097	0.4535	0	6.625	11	0.8286	440683	39106	401577	chr4	136132439	4	4	136132439	136132439	1	1	0.4063	358099	0.0508	4	136132439	*	rs1917955	Y	137053594	rs1917955	T	C	0.5971	-0.0143	0.0017	3.2e-16	688811	137053594	136132439	4	136132439	4	136132439	*	Y	0.752577	-8.41176
chr4:136132540:C:G	C	G	0.7143	0.0097	0.6965	0.7551	0.0023	0.0106	0.8259	9.6	12.162	11	0.3516	440683	39106	401577	chr4	136132540	4	4	136132540	136132540	1	1	0.2857	251806	0.0586	4	136132540	*	rs1917953	S	137053695	rs1917953	C	G	0.7086	-0.0162	0.0019	8.9e-18	684721	137053695	136132540	4	136132540	4	136132540	*	S	0.216981	-8.52632
chr4:136138516:A:T	A	T	0.4148	0.0078	0.3897	0.4595	-0.0077	0.0098	0.427	0	6.188	11	0.8605	440683	39106	401577	chr4	136138516	4	4	136138516	136138516	1	1	0.4148	365591	0.0698	4	136138516	*	rs1283046	W	137059671	rs1283046	A	T	0.4035	0.0144	0.0017	2.1e-16	690177	137059671	136138516	4	136138516	4	136138516	*	W	-0.785714	8.47059
chr4:136138611:C:T	T	C	0.5842	0.0078	0.5386	0.6097	0.0076	0.0098	0.4355	0	6.258	11	0.8556	440683	39106	401577	chr4	136138611	4	4	136138611	136138611	1	1	0.4158	366472	0.0711	4	136138611	*	rs1283045	Y	137059766	rs1283045	T	C	0.6025	-0.0144	0.0017	1.5e-16	690177	137059766	136138611	4	136138611	4	136138611	*	Y	0.77551	-8.47059
chr4:136141327:G:A	A	G	0.2856	0.0096	0.2494	0.3036	-0.0022	0.0106	0.838	8.7	12.052	11	0.3598	440683	39106	401577	chr4	136141327	4	4	136141327	136141327	1	1	0.2856	251718	0.0542	4	136141327	*	rs1947288	R	137062482	rs1947288	A	G	0.2921	0.0161	0.0019	1.4e-17	688669	137062482	136141327	4	136141327	4	136141327	*	R	-0.207547	8.47368
chr4:136145683:C:A	A	C	0.2859	0.0097	0.2449	0.3037	-0.003	0.0106	0.7776	6.3	11.739	11	0.3836	440683	39106	401577	chr4	136145683	4	4	136145683	136145683	1	1	0.2859	251983	0.0588	4	136145683	*	rs9998836	M	137066838	rs9998836	A	C	0.2916	0.016	0.0019	1.7e-17	685591	137066838	136145683	4	136145683	4	136145683	*	M	-0.283019	8.42105
chr4:136150180:A:G	A	G	0.7018	0.0134	0.6796	0.755	0.0086	0.0104	0.4047	0	6.778	11	0.8168	440683	39106	401577	chr4	136150180	4	4	136150180	136150180	1	1	0.2982	262823	0.0754	4	136150180	*	rs1451109	R	137071335	rs1451109	A	G	0.7002	-0.017	0.0018	5.3e-22	790675	137071335	136150180	4	136150180	4	136150180	*	R	0.826923	-9.44444
chr4:136162038:A:C	A	C	0.4527	0.0108	0.431	0.4981	-0.0033	0.0097	0.737	0	8.555	11	0.6629	440683	39106	401577	chr4	136162038	4	4	136162038	136162038	1	1	0.4527	398994	0.0671	4	136162038	*	rs1296328	V	137083193	rs1296328	A	C	0.4343	0.0179	0.0018	4.9e-24	683488	137083193	136162038	4	136162038	4	136162038	*	V	-0.340206	9.94444
chr4:136169678:T:A	A	T	0.2955	0.0132	0.2436	0.3189	-0.0088	0.0105	0.3995	0	5.825	11	0.8848	440683	39106	401577	chr4	136169678	4	4	136169678	136169678	1	1	0.2955	260444	0.0753	4	136169678	*	rs10008378	W	137090833	rs10008378	A	T	0.2981	0.0169	0.0019	1.9e-19	691884	137090833	136169678	4	136169678	4	136169678	*	W	-0.838095	8.89474
chr4:136171235:T:A	A	T	0.2955	0.0132	0.2436	0.3178	-0.0088	0.0105	0.4033	0	5.917	11	0.8788	440683	39106	401577	chr4	136171235	4	4	136171235	136171235	1	1	0.2955	260444	0.0742	4	136171235	*	rs1451125	W	137092390	rs1451125	A	T	0.2994	0.0168	0.0019	2.3e-19	692174	137092390	136171235	4	136171235	4	136171235	*	W	-0.838095	8.84211
chr4:136171771:C:A	A	C	0.2955	0.0128	0.2435	0.3177	-0.0086	0.0105	0.4137	0	5.887	11	0.8808	440683	39106	401577	chr4	136171771	4	4	136171771	136171771	1	1	0.2955	260444	0.0742	4	136171771	*	rs10005135	M	137092926	rs10005135	A	C	0.2982	0.0169	0.0019	1.8e-19	692516	137092926	136171771	4	136171771	4	136171771	*	M	-0.819048	8.89474
chr4:136173594:C:T	T	C	0.2921	0.0129	0.2412	0.3135	-0.0073	0.0105	0.4893	0	6.315	11	0.8515	440683	39106	401577	chr4	136173594	4	4	136173594	136173594	1	1	0.2921	257447	0.0723	4	136173594	*	rs10009124	Y	137094749	rs10009124	T	C	0.2971	0.0169	0.0019	3.5e-19	685720	137094749	136173594	4	136173594	4	136173594	*	Y	-0.695238	8.89474
chr4:136177705:A:T	A	T	0.2869	0.0073	0.2673	0.3436	0.0062	0.0107	0.5613	0	5.4	11	0.9103	440683	39106	401577	chr4	136177705	4	4	136177705	136177705	1	1	0.2869	252864	0.0763	4	136177705	*	rs1283031	W	137098860	rs1283031	A	T	0.2783	0.0145	0.002	2.7e-13	680961	137098860	136177705	4	136177705	4	136177705	*	W	0.579439	7.25
chr4:136194481:T:C	T	C	0.4707	0.0151	0.4342	0.5171	0.0059	0.0097	0.5434	0	8.919	11	0.6294	440683	39106	401577	chr4	136194481	4	4	136194481	136194481	1	1	0.4707	414859	0.0829	4	136194481	*	rs2693428	Y	137115636	rs2693428	T	C	0.4673	0.0076	0.0018	1.9e-05	666010	137115636	136194481	4	136194481	4	136194481	*	Y	0.608247	4.22222
chr4:136230550:T:C	T	C	0.6228	0.0187	0.5812	0.6579	-0.0005	0.0099	0.9607	0	8.145	11	0.7003	440683	39106	401577	chr4	136230550	4	4	136230550	136230550	1	1	0.3772	332451	0.0767	4	136230550	*	rs13113232	Y	137151705	rs13113232	T	C	0.6141	0.0146	0.0018	3.9e-16	691881	137151705	136230550	4	136230550	4	136230550	*	Y	-0.0505051	8.11111
chr4:136230699:T:C	T	C	0.6231	0.0185	0.5809	0.6579	-0.0005	0.0099	0.9613	0	8.185	11	0.6966	440683	39106	401577	chr4	136230699	4	4	136230699	136230699	1	1	0.3769	332187	0.077	4	136230699	*	rs7691907	Y	137151854	rs7691907	T	C	0.6141	0.0146	0.0018	3.5e-16	691971	137151854	136230699	4	136230699	4	136230699	*	Y	-0.0505051	8.11111
chr4:136233641:G:A	A	G	0.1112	0.0055	0.0815	0.1181	-0.0186	0.0153	0.2259	0	5.635	11	0.8966	440683	39106	401577	chr4	136233641	4	4	136233641	136233641	1	1	0.1112	98007.9	0.0366	4	136233641	*	rs2053896	R	137154796	rs2053896	A	G	0.1088	0.0122	0.0028	1.3e-05	674328	137154796	136233641	4	136233641	4	136233641	*	R	-1.21569	4.35714
chr4:136270511:C:A	A	C	0.3666	0.016	0.3297	0.3955	0.0046	0.01	0.6416	0	9.196	11	0.6038	440683	39106	401577	chr4	136270511	4	4	136270511	136270511	1	1	0.3666	323109	0.0658	4	136270511	*	rs2167314	M	137191666	rs2167314	A	C	0.3776	-0.0146	0.0018	6.3e-16	682439	137191666	136270511	4	136270511	4	136270511	*	M	0.46	-8.11111
chr4:136270542:C:A	A	C	0.3893	0.0157	0.3489	0.42	0.0012	0.0099	0.9016	14.1	12.799	11	0.3066	440683	39106	401577	chr4	136270542	4	4	136270542	136270542	1	1	0.3893	343116	0.0711	4	136270542	*	rs2167315	M	137191697	rs2167315	A	C	0.3941	-0.0134	0.0018	1.1e-13	680510	137191697	136270542	4	136270542	4	136270542	*	M	0.121212	-7.44444
chr4:136282059:T:C	T	C	0.6317	0.0173	0.5991	0.67	-0.0037	0.0099	0.712	0	10.111	11	0.5204	440683	39106	401577	chr4	136282059	4	4	136282059	136282059	1	1	0.3683	324607	0.0709	4	136282059	*	rs11736336	Y	137203214	rs11736336	T	C	0.6223	0.0146	0.0018	5.6e-16	687661	137203214	136282059	4	136282059	4	136282059	*	Y	-0.373737	8.11111
chr4:136285033:A:G	A	G	0.6322	0.0165	0.602	0.6698	-0.0037	0.0099	0.7115	0	10.232	11	0.5096	440683	39106	401577	chr4	136285033	4	4	136285033	136285033	1	1	0.3678	324166	0.0678	4	136285033	*	rs1597598	R	137206188	rs1597598	A	G	0.6224	0.0146	0.0018	5.2e-16	684162	137206188	136285033	4	136285033	4	136285033	*	R	-0.373737	8.11111
chr4:136285042:G:A	A	G	0.3676	0.0165	0.33	0.3978	0.0039	0.0099	0.6941	0	10.106	11	0.5209	440683	39106	401577	chr4	136285042	4	4	136285042	136285042	1	1	0.3676	323990	0.0678	4	136285042	*	rs1597599	R	137206197	rs1597599	A	G	0.3774	-0.0148	0.0018	4.2e-16	684110	137206197	136285042	4	136285042	4	136285042	*	R	0.393939	-8.22222
chr4:136285447:C:T	T	C	0.3704	0.0161	0.33	0.3978	0.0042	0.0099	0.6684	0	9.791	11	0.5493	440683	39106	401577	chr4	136285447	4	4	136285447	136285447	1	1	0.3704	326458	0.0678	4	136285447	*	rs1597600	Y	137206602	rs1597600	T	C	0.3785	-0.0137	0.0017	6e-16	788769	137206602	136285447	4	136285447	4	136285447	*	Y	0.424242	-8.05882
chr4:136287405:A:C	A	C	0.5711	0.0199	0.5164	0.6129	0.0088	0.0098	0.3655	36.9	17.437	11	0.09559	440683	39106	401577	chr4	136287405	4	4	136287405	136287405	1	1	0.4289	378018	0.0965	4	136287405	*	rs17667774	M	137208560	rs17667774	A	C	0.5769	0.0084	0.0018	2.9e-06	671527	137208560	136287405	4	136287405	4	136287405	*	M	0.897959	4.66667
chr4:136292095:A:C	A	C	0.742	0.0086	0.7169	0.763	-0.0026	0.011	0.8122	0	9.131	11	0.6098	440683	39106	401577	chr4	136292095	4	4	136292095	136292095	1	1	0.258	227392	0.0461	4	136292095	*	rs11723419	M	137213250	rs11723419	A	C	0.7284	0.0139	0.0019	6.4e-13	774888	137213250	136292095	4	136292095	4	136292095	*	M	-0.236364	7.31579
chr4:136311613:A:G	A	G	0.9786	0.0028	0.9767	0.9848	0.0203	0.0332	0.5413	38.9	16.372	10	0.08946	440115	38943	401172	chr4	136311613	4	4	136311613	136311613	0.995832	0.998991	0.0214	18836.9	0.0081	4	136311613	*	rs11942990	R	137232768	rs11942990	A	G	0.98351	-0.024	0.0067	0.00037	651077	137232768	136311613	4	136311613	4	136311613	*	R	0.611446	-3.58209
chr4:136312917:C:T	T	C	0.9123	0.0092	0.8602	0.9399	-0.0031	0.0178	0.8627	14.1	12.804	11	0.3063	440683	39106	401577	chr4	136312917	4	4	136312917	136312917	1	1	0.0877	77295.8	0.0797	4	136312917	*	rs7668140	Y	137234072	rs7668140	T	C	0.92668	-0.0121	0.0033	0.0002	692091	137234072	136312917	4	136312917	4	136312917	*	Y	-0.174157	-3.66667
chr4:136316946:G:T	T	G	0.0212	0.0028	0.0151	0.0231	-0.0172	0.0334	0.6064	33.8	15.099	10	0.1285	440115	38943	401172	chr4	136316946	4	4	136316946	136316946	0.995832	0.998991	0.0212	18660.9	0.008	4	136316946	*	rs1376390	K	137238101	rs1376390	T	G	0.01678	0.0246	0.0068	0.00029	650658	137238101	136316946	4	136316946	4	136316946	*	K	-0.51497	3.61765
chr4:136320202:A:G	A	G	0.0891	0.0104	0.0601	0.1426	0	0.0177	0.9998	14.4	12.856	11	0.3028	440683	39106	401577	chr4	136320202	4	4	136320202	136320202	1	1	0.0891	78529.7	0.0825	4	136320202	*	rs2192201	R	137241357	rs2192201	A	G	0.07653	0.0121	0.0032	0.00018	692095	137241357	136320202	4	136320202	4	136320202	*	R	0	3.78125
chr4:136321973:T:C	T	C	0.0876	0.0094	0.0599	0.1398	0.0042	0.0178	0.8133	14.4	12.857	11	0.3028	440683	39106	401577	chr4	136321973	4	4	136321973	136321973	1	1	0.0876	77207.7	0.0799	4	136321973	*	rs2215747	Y	137243128	rs2215747	T	C	0.07419	0.0126	0.0033	0.00012	680359	137243128	136321973	4	136321973	4	136321973	*	Y	0.235955	3.81818
chr4:136324883:T:C	T	C	0.0847	0.0088	0.0597	0.1139	0.0048	0.0178	0.7871	9.5	12.154	11	0.3522	440683	39106	401577	chr4	136324883	4	4	136324883	136324883	1	1	0.0847	74651.7	0.0542	4	136324883	*	rs1558514	Y	137246038	rs1558514	T	C	0.07805	0.0108	0.0031	0.00044	781797	137246038	136324883	4	136324883	4	136324883	*	Y	0.269663	3.48387
chr4:136326548:G:A	A	G	0.9107	0.01	0.8577	0.94	-0.0003	0.0177	0.9845	13.9	12.772	11	0.3085	440683	39106	401577	chr4	136326548	4	4	136326548	136326548	1	1	0.0893	78706	0.0823	4	136326548	*	rs13106250	R	137247703	rs13106250	A	G	0.92499	-0.0116	0.0033	0.00048	676140	137247703	136326548	4	136326548	4	136326548	*	R	-0.0169492	-3.51515
chr4:136330308:T:C	T	C	0.7951	0.0049	0.7715	0.8019	0.007	0.012	0.5599	0	10.957	11	0.4469	440683	39106	401577	chr4	136330308	4	4	136330308	136330308	1	1	0.2049	180592	0.0304	4	136330308	*	rs11722796	Y	137251463	rs11722796	T	C	0.7886	0.0094	0.002	4.2e-06	788718	137251463	136330308	4	136330308	4	136330308	*	Y	0.583333	4.7
chr4:136331478:G:A	A	G	0.2062	0.0042	0.198	0.2289	-0.0061	0.012	0.6091	10.1	12.242	11	0.3457	440683	39106	401577	chr4	136331478	4	4	136331478	136331478	1	1	0.2062	181738	0.0309	4	136331478	*	rs6828762	R	137252633	rs6828762	A	G	0.2115	-0.0108	0.0021	4.7e-07	681406	137252633	136331478	4	136331478	4	136331478	*	R	-0.508333	-5.14286
chr4:136332973:G:C	C	G	0.4597	0.0071	0.4208	0.4825	0.0007	0.0098	0.9406	0	4.281	11	0.961	440683	39106	401577	chr4	136332973	4	4	136332973	136332973	1	1	0.4597	405164	0.0617	4	136332973	*	rs11930277	S	137254128	rs11930277	C	G	0.4622	0.0061	0.0017	0.00039	687354	137254128	136332973	4	136332973	4	136332973	*	S	0.0714286	3.58824
chr4:136333473:A:G	A	G	0.5406	0.0075	0.5175	0.5791	-0.0011	0.0098	0.9114	0	4.236	11	0.9625	440683	39106	401577	chr4	136333473	4	4	136333473	136333473	1	1	0.4594	404900	0.0616	4	136333473	*	rs12506287	R	137254628	rs12506287	A	G	0.5377	-0.0062	0.0017	0.0003	687996	137254628	136333473	4	136333473	4	136333473	*	R	-0.112245	-3.64706
chr4:136333903:T:A	A	T	0.5475	0.0081	0.4866	0.5647	-0.0064	0.0098	0.5112	0	7.025	11	0.797	440683	39106	401577	chr4	136333903	4	4	136333903	136333903	1	1	0.4525	398818	0.0781	4	136333903	*	rs6535143	W	137255058	rs6535143	A	T	0.5481	0.0083	0.0017	1.7e-06	687883	137255058	136333903	4	136333903	4	136333903	*	W	-0.653061	4.88235
chr4:136337225:T:C	T	C	0.54	0.0081	0.5171	0.5791	-0.0016	0.0097	0.8658	0	4.339	11	0.9589	440683	39106	401577	chr4	136337225	4	4	136337225	136337225	1	1	0.46	405428	0.062	4	136337225	*	rs6858670	Y	137258380	rs6858670	T	C	0.5374	-0.0061	0.0017	0.00039	688451	137258380	136337225	4	136337225	4	136337225	*	Y	-0.164948	-3.58824
chr4:136338673:A:G	A	G	0.4524	0.008	0.4351	0.5131	0.006	0.0098	0.5415	0	6.906	11	0.8066	440683	39106	401577	chr4	136338673	4	4	136338673	136338673	1	1	0.4524	398730	0.078	4	136338673	*	rs10013817	R	137259828	rs10013817	A	G	0.4514	-0.0086	0.0019	4.6e-06	538202	137259828	136338673	4	136338673	4	136338673	*	R	0.612245	-4.52632
chr4:136338897:G:A	A	G	0.4597	0.008	0.4207	0.4827	0.0014	0.0097	0.8826	0	4.26	11	0.9617	440683	39106	401577	chr4	136338897	4	4	136338897	136338897	1	1	0.4597	405164	0.062	4	136338897	*	rs7688325	R	137260052	rs7688325	A	G	0.4625	0.0062	0.0017	0.0003	688450	137260052	136338897	4	136338897	4	136338897	*	R	0.14433	3.64706
chr4:136344752:G:A	A	G	0.2048	0.0044	0.1977	0.2292	-0.0064	0.012	0.5929	0	10.957	11	0.4469	440683	39106	401577	chr4	136344752	4	4	136344752	136344752	1	1	0.2048	180504	0.0315	4	136344752	*	rs17605711	R	137265907	rs17605711	A	G	0.2114	-0.0105	0.0021	8.3e-07	690752	137265907	136344752	4	136344752	4	136344752	*	R	-0.533333	-5
chr4:136346229:G:A	A	G	0.2632	0.0078	0.2499	0.2767	0.0187	0.011	0.08949	0	7.333	11	0.7715	440683	39106	401577	chr4	136346229	4	4	136346229	136346229	1	1	0.2632	231976	0.0268	4	136346229	*	rs11099384	R	137267384	rs11099384	A	G	0.2722	0.0087	0.0019	7e-06	690204	137267384	136346229	4	136346229	4	136346229	*	R	1.7	4.57895
chr4:136349501:G:A	A	G	0.2629	0.0077	0.2499	0.2767	0.019	0.011	0.0848	0	7.288	11	0.7753	440683	39106	401577	chr4	136349501	4	4	136349501	136349501	1	1	0.2629	231711	0.0268	4	136349501	*	rs12644742	R	137270656	rs12644742	A	G	0.2724	0.0087	0.0019	6.4e-06	688647	137270656	136349501	4	136349501	4	136349501	*	R	1.72727	4.57895
chr4:136349944:T:C	T	C	0.7371	0.0077	0.7233	0.7501	-0.0192	0.011	0.08132	0	7.469	11	0.7599	440683	39106	401577	chr4	136349944	4	4	136349944	136349944	1	1	0.2629	231711	0.0268	4	136349944	*	rs12509570	Y	137271099	rs12509570	T	C	0.7276	-0.009	0.002	4.5e-06	688310	137271099	136349944	4	136349944	4	136349944	*	Y	-1.74545	-4.5
chr4:136358193:C:T	T	C	0.2653	0.007	0.2543	0.2772	0.0192	0.011	0.07962	0	7.092	11	0.7916	440683	39106	401577	chr4	136358193	4	4	136358193	136358193	1	1	0.2653	233826	0.0229	4	136358193	*	rs17048618	Y	137279348	rs17048618	T	C	0.2727	0.0087	0.0019	7.1e-06	688416	137279348	136358193	4	136358193	4	136358193	*	Y	1.74545	4.57895
chr4:136360002:T:A	A	T	0.2056	0.0044	0.1978	0.2294	-0.0067	0.0119	0.5751	3.4	11.385	11	0.4116	440683	39106	401577	chr4	136360002	4	4	136360002	136360002	1	1	0.2056	181209	0.0316	4	136360002	*	rs17718563	W	137281157	rs17718563	A	T	0.2116	-0.0104	0.0021	9.3e-07	687878	137281157	136360002	4	136360002	4	136360002	*	W	-0.563025	-4.95238
chr4:136366387:C:G	C	G	0.8198	0.0034	0.8047	0.8321	-0.0192	0.0127	0.1299	2.9	11.323	11	0.4166	440683	39106	401577	chr4	136366387	4	4	136366387	136366387	1	1	0.1802	158822	0.0274	4	136366387	*	rs12650120	S	137287542	rs12650120	C	G	0.8175	-0.0089	0.0023	0.00012	674850	137287542	136366387	4	136366387	4	136366387	*	S	-1.51181	-3.86957
chr4:136367865:G:T	T	G	0.2606	0.0069	0.2475	0.2731	0.0208	0.011	0.05878	0	8.147	11	0.7001	440683	39106	401577	chr4	136367865	4	4	136367865	136367865	1	1	0.2606	229684	0.0256	4	136367865	*	rs4863953	K	137289020	rs4863953	T	G	0.2677	0.0092	0.002	2.7e-06	691581	137289020	136367865	4	136367865	4	136367865	*	K	1.89091	4.6
chr4:136369997:C:T	T	C	0.2595	0.0079	0.2452	0.273	0.0201	0.011	0.06907	0	8.08	11	0.7061	440683	39106	401577	chr4	136369997	4	4	136369997	136369997	1	1	0.2595	228714	0.0278	4	136369997	*	rs7694473	Y	137291152	rs7694473	T	C	0.2671	0.0092	0.002	2.5e-06	691348	137291152	136369997	4	136369997	4	136369997	*	Y	1.82727	4.6
chr4:136373309:G:T	T	G	0.2603	0.0076	0.2467	0.2715	0.0199	0.011	0.07075	0	8.4	11	0.6771	440683	39106	401577	chr4	136373309	4	4	136373309	136373309	1	1	0.2603	229420	0.0248	4	136373309	*	rs7668727	K	137294464	rs7668727	T	G	0.2656	0.0091	0.002	3.3e-06	683608	137294464	136373309	4	136373309	4	136373309	*	K	1.80909	4.55
chr4:136384521:T:C	T	C	0.7371	0.0079	0.7233	0.751	-0.0223	0.0109	0.04164	0	6.609	11	0.8298	440683	39106	401577	chr4	136384521	4	4	136384521	136384521	1	1	0.2629	231711	0.0277	4	136384521	*	rs10004561	Y	137305676	rs10004561	T	C	0.7298	-0.009	0.0019	3.8e-06	690825	137305676	136384521	4	136384521	4	136384521	*	Y	-2.04587	-4.73684
chr4:136385312:C:G	C	G	0.7374	0.0077	0.7233	0.751	-0.0223	0.0109	0.0411	0	6.536	11	0.8353	440683	39106	401577	chr4	136385312	4	4	136385312	136385312	1	1	0.2626	231447	0.0277	4	136385312	*	rs9995580	V	137306467	rs9995580	C	G	0.7298	-0.0089	0.0019	4e-06	690857	137306467	136385312	4	136385312	4	136385312	*	V	-2.04587	-4.68421
chr4:136392943:A:T	A	T	0.7375	0.0075	0.7237	0.7501	-0.0213	0.0109	0.05151	0	6.672	11	0.825	440683	39106	401577	chr4	136392943	4	4	136392943	136392943	1	1	0.2625	231359	0.0264	4	136392943	*	rs11099385	W	137314098	rs11099385	A	T	0.7297	-0.0089	0.0019	4.8e-06	690204	137314098	136392943	4	136392943	4	136392943	*	W	-1.95413	-4.68421
chr4:136397242:C:T	T	C	0.4084	0.007	0.3873	0.438	-0.0188	0.0098	0.05548	13.3	12.682	11	0.3146	440683	39106	401577	chr4	136397242	4	4	136397242	136397242	1	1	0.4084	359950	0.0507	4	136397242	*	rs13110422	Y	137318397	rs13110422	T	C	0.4185	-0.0073	0.0018	2.9e-05	688320	137318397	136397242	4	136397242	4	136397242	*	Y	-1.91837	-4.05556
chr4:136406416:A:G	A	G	0.7839	0.0055	0.7553	0.799	0.006	0.0116	0.6068	0	9.501	11	0.5758	440683	39106	401577	chr4	136406416	4	4	136406416	136406416	1	1	0.2161	190463	0.0437	4	136406416	*	rs11727146	V	137327571	rs11727146	A	G	0.7705	0.0089	0.0021	2e-05	689991	137327571	136406416	4	136406416	4	136406416	*	V	0.517241	4.2381
chr4:136408084:A:G	A	G	0.5756	0.0085	0.5494	0.6147	0.0168	0.0097	0.0854	5.3	11.616	11	0.3932	440683	39106	401577	chr4	136408084	4	4	136408084	136408084	1	1	0.4244	374052	0.0653	4	136408084	*	rs10489020	R	137329239	rs10489020	A	G	0.5675	0.0069	0.0017	7.7e-05	688478	137329239	136408084	4	136408084	4	136408084	*	R	1.73196	4.05882
chr4:136409249:A:G	A	G	0.5747	0.0086	0.5484	0.6138	0.0163	0.0098	0.09517	4.6	11.535	11	0.3996	440683	39106	401577	chr4	136409249	4	4	136409249	136409249	1	1	0.4253	374845	0.0654	4	136409249	*	rs2159956	R	137330404	rs2159956	A	G	0.5678	0.0066	0.0017	0.00016	687177	137330404	136409249	4	136409249	4	136409249	*	R	1.66327	3.88235
chr4:136410991:G:A	A	G	0.3052	0.0085	0.2774	0.3239	0.0176	0.0103	0.08846	0	8.275	11	0.6885	440683	39106	401577	chr4	136410991	4	4	136410991	136410991	1	1	0.3052	268993	0.0465	4	136410991	*	rs10489022	R	137332146	rs10489022	A	G	0.3067	0.009	0.0019	1.4e-06	690429	137332146	136410991	4	136410991	4	136410991	*	R	1.70874	4.73684
chr4:136413970:A:G	A	G	0.7846	0.0055	0.7561	0.7992	0.0052	0.0116	0.6572	0	9.548	11	0.5714	440683	39106	401577	chr4	136413970	4	4	136413970	136413970	1	1	0.2154	189846	0.0431	4	136413970	*	rs17719661	R	137335125	rs17719661	A	G	0.7702	0.0089	0.0021	1.7e-05	690327	137335125	136413970	4	136413970	4	136413970	*	R	0.448276	4.2381
chr4:136415747:T:G	T	G	0.5393	0.0098	0.5268	0.5906	0.0194	0.0097	0.04412	5.8	11.677	11	0.3884	440683	39106	401577	chr4	136415747	4	4	136415747	136415747	1	1	0.4607	406045	0.0638	4	136415747	*	rs13146292	K	137336902	rs13146292	T	G	0.5304	0.0062	0.0017	0.00033	690216	137336902	136415747	4	136415747	4	136415747	*	K	2	3.64706
chr4:136417423:A:T	A	T	0.5394	0.0099	0.5267	0.5906	0.0199	0.0097	0.03953	4.9	11.562	11	0.3974	440683	39106	401577	chr4	136417423	4	4	136417423	136417423	1	1	0.4606	405957	0.0639	4	136417423	*	rs17776347	D	137338578	rs17776347	A	T	0.532	0.0062	0.0017	0.00032	689990	137338578	136417423	4	136417423	4	136417423	*	D	2.05155	3.64706
chr4:136418265:G:A	A	G	0.3038	0.0073	0.2774	0.3236	0.0186	0.0104	0.07322	0	8.443	11	0.6731	440683	39106	401577	chr4	136418265	4	4	136418265	136418265	1	1	0.3038	267759	0.0462	4	136418265	*	rs6821875	R	137339420	rs6821875	A	G	0.3055	0.0089	0.0019	2.1e-06	692026	137339420	136418265	4	136418265	4	136418265	*	R	1.78846	4.68421
chr4:136418775:A:T	A	T	0.6969	0.0083	0.6763	0.7227	-0.0189	0.0104	0.06986	0	8.508	11	0.6672	440683	39106	401577	chr4	136418775	4	4	136418775	136418775	1	1	0.3031	267142	0.0464	4	136418775	*	rs6827153	W	137339930	rs6827153	A	T	0.6946	-0.0088	0.0019	2.5e-06	691960	137339930	136418775	4	136418775	4	136418775	*	W	-1.81731	-4.63158
chr4:136419224:C:A	A	C	0.2158	0.0055	0.2004	0.2437	-0.0055	0.0116	0.6371	0	9.699	11	0.5576	440683	39106	401577	chr4	136419224	4	4	136419224	136419224	1	1	0.2158	190199	0.0433	4	136419224	*	rs7671280	M	137340379	rs7671280	A	C	0.2301	-0.0085	0.0021	5.8e-05	688544	137340379	136419224	4	136419224	4	136419224	*	M	-0.474138	-4.04762
chr4:136420093:A:G	A	G	0.8015	0.005	0.7823	0.8179	-0.017	0.012	0.1586	8	11.962	11	0.3665	440683	39106	401577	chr4	136420093	4	4	136420093	136420093	1	1	0.1985	174951	0.0356	4	136420093	*	rs10489024	R	137341248	rs10489024	A	G	0.7985	-0.009	0.0022	3e-05	692345	137341248	136420093	4	136420093	4	136420093	*	R	-1.41667	-4.09091
chr4:136422160:T:A	A	T	0.3031	0.0083	0.2774	0.3237	0.0186	0.0104	0.07438	0	8.432	11	0.6741	440683	39106	401577	chr4	136422160	4	4	136422160	136422160	1	1	0.3031	267142	0.0463	4	136422160	*	rs10029354	W	137343315	rs10029354	A	T	0.3055	0.0089	0.0019	2.1e-06	685403	137343315	136422160	4	136422160	4	136422160	*	W	1.78846	4.68421
chr4:136422566:G:C	C	G	0.2153	0.0054	0.2003	0.2434	-0.0056	0.0116	0.6292	0	9.394	11	0.5856	440683	39106	401577	chr4	136422566	4	4	136422566	136422566	1	1	0.2153	189758	0.0431	4	136422566	*	rs17776586	S	137343721	rs17776586	C	G	0.2295	-0.0089	0.0021	2e-05	690187	137343721	136422566	4	136422566	4	136422566	*	S	-0.482759	-4.2381
chr4:136423434:G:C	C	G	0.4604	0.0099	0.4095	0.4733	-0.0203	0.0097	0.03594	5.6	11.655	11	0.3902	440683	39106	401577	chr4	136423434	4	4	136423434	136423434	1	1	0.4604	405781	0.0638	4	136423434	*	rs11732634	S	137344589	rs11732634	C	G	0.4656	-0.0062	0.0017	0.00034	689945	137344589	136423434	4	136423434	4	136423434	*	S	-2.09278	-3.64706
chr4:136428066:C:A	A	C	0.2164	0.006	0.2	0.2436	-0.0019	0.0115	0.8687	0	7.438	11	0.7626	440683	39106	401577	chr4	136428066	4	4	136428066	136428066	1	1	0.2164	190728	0.0436	4	136428066	*	rs11732083	M	137349221	rs11732083	A	C	0.2296	-0.0092	0.0021	9.5e-06	686677	137349221	136428066	4	136428066	4	136428066	*	M	-0.165217	-4.38095
chr4:136442314:T:C	T	C	0.6804	0.0102	0.6581	0.7056	-0.0154	0.0103	0.1345	0	3.146	11	0.9887	440683	39106	401577	chr4	136442314	4	4	136442314	136442314	1	1	0.3196	281685	0.0475	4	136442314	*	rs7684721	Y	137363469	rs7684721	T	C	0.6743	-0.0091	0.0018	6.3e-07	688722	137363469	136442314	4	136442314	4	136442314	*	Y	-1.49515	-5.05556
chr4:136442857:T:C	T	C	0.6632	0.0092	0.644	0.6957	0.0122	0.0102	0.2301	0	9.834	11	0.5454	440683	39106	401577	chr4	136442857	4	4	136442857	136442857	1	1	0.3368	296844	0.0517	4	136442857	*	rs6848260	Y	137364012	rs6848260	T	C	0.6583	0.0065	0.0018	0.00042	688926	137364012	136442857	4	136442857	4	136442857	*	Y	1.19608	3.61111
chr4:136443665:A:G	A	G	0.5318	0.0122	0.5011	0.5863	0.0084	0.0097	0.3857	0	7.014	11	0.798	440683	39106	401577	chr4	136443665	4	4	136443665	136443665	1	1	0.4682	412656	0.0852	4	136443665	*	rs1476909	R	137364820	rs1476909	A	G	0.5264	0.007	0.0017	4.4e-05	688984	137364820	136443665	4	136443665	4	136443665	*	R	0.865979	4.11765
chr4:136459233:T:A	A	T	0.4713	0.0109	0.4217	0.5047	-0.0076	0.0097	0.4325	0	7.25	11	0.7785	440683	39106	401577	chr4	136459233	4	4	136459233	136459233	1	1	0.4713	415388	0.083	4	136459233	*	rs13151754	W	137380388	rs13151754	A	T	0.4792	-0.0066	0.0018	0.00018	678490	137380388	136459233	4	136459233	4	136459233	*	W	-0.783505	-3.66667
chr4:136460160:T:C	T	C	0.527	0.0104	0.495	0.5778	0.0083	0.0097	0.3943	0	7.367	11	0.7686	440683	39106	401577	chr4	136460160	4	4	136460160	136460160	1	1	0.473	416886	0.0828	4	136460160	*	rs11722338	Y	137381315	rs11722338	T	C	0.5202	0.0068	0.0017	9.8e-05	690319	137381315	136460160	4	136460160	4	136460160	*	Y	0.85567	4
chr4:136461019:A:G	A	G	0.7993	0.0062	0.7738	0.8159	0.0132	0.012	0.2739	0	7.494	11	0.7578	440683	39106	401577	chr4	136461019	4	4	136461019	136461019	1	1	0.2007	176890	0.0421	4	136461019	*	rs6824943	R	137382174	rs6824943	A	G	0.7895	0.0081	0.0022	0.00019	689964	137382174	136461019	4	136461019	4	136461019	*	R	1.1	3.68182
chr4:136465573:A:G	A	G	0.6859	0.0086	0.672	0.7115	-0.0166	0.0104	0.1086	0	3.427	11	0.9838	440683	39106	401577	chr4	136465573	4	4	136465573	136465573	1	1	0.3141	276837	0.0395	4	136465573	*	rs13130402	R	137386728	rs13130402	A	G	0.6791	-0.0083	0.0018	6.3e-06	685694	137386728	136465573	4	136465573	4	136465573	*	R	-1.59615	-4.61111
chr4:136465682:T:G	T	G	0.6856	0.008	0.6722	0.6996	-0.0168	0.0103	0.1047	0	3.283	11	0.9864	440683	39106	401577	chr4	136465682	4	4	136465682	136465682	1	1	0.3144	277101	0.0274	4	136465682	*	rs13106391	K	137386837	rs13106391	T	G	0.6791	-0.0074	0.0017	2.1e-05	793295	137386837	136465682	4	136465682	4	136465682	*	K	-1.63107	-4.35294
chr4:136470210:T:A	A	T	0.3198	0.0076	0.293	0.3322	0.02	0.0104	0.05394	0	3.707	11	0.9777	440683	39106	401577	chr4	136470210	4	4	136470210	136470210	1	1	0.3198	281861	0.0392	4	136470210	*	rs13141762	H	137391365	rs13141762	A	T	0.3206	0.0087	0.0019	2.3e-06	685933	137391365	136470210	4	136470210	4	136470210	*	H	1.92308	4.57895
chr4:136473846:T:G	T	G	0.6877	0.0088	0.6729	0.713	-0.0186	0.0104	0.07392	0	3.174	11	0.9882	440683	39106	401577	chr4	136473846	4	4	136473846	136473846	1	1	0.3123	275251	0.0401	4	136473846	*	rs11099388	K	137395001	rs11099388	T	G	0.6815	-0.0087	0.0018	2.7e-06	691201	137395001	136473846	4	136473846	4	136473846	*	K	-1.78846	-4.83333
chr4:136473955:T:A	A	T	0.3818	0.0089	0.3464	0.4075	-0.0185	0.0101	0.06608	0	6.282	11	0.8539	440683	39106	401577	chr4	136473955	4	4	136473955	136473955	1	1	0.3818	336506	0.0611	4	136473955	*	rs11099389	W	137395110	rs11099389	A	T	0.3892	-0.0077	0.0018	2e-05	684169	137395110	136473955	4	136473955	4	136473955	*	W	-1.83168	-4.27778
chr4:136475009:T:A	A	T	0.3069	0.0082	0.2824	0.3217	0.0174	0.0104	0.09602	0	2.901	11	0.992	440683	39106	401577	chr4	136475009	4	4	136475009	136475009	1	1	0.3069	270491	0.0393	4	136475009	*	rs13139260	W	137396164	rs13139260	A	T	0.3169	0.0081	0.0019	1.4e-05	690650	137396164	136475009	4	136475009	4	136475009	*	W	1.67308	4.26316
chr4:136475128:A:G	A	G	0.5954	0.0127	0.5709	0.6402	0.0175	0.01	0.07961	0	6.916	11	0.8058	440683	39106	401577	chr4	136475128	4	4	136475128	136475128	1	1	0.4046	356601	0.0693	4	136475128	*	rs6848692	R	137396283	rs6848692	A	G	0.5929	0.007	0.0018	7e-05	685975	137396283	136475128	4	136475128	4	136475128	*	R	1.75	3.88889
chr4:136475203:A:C	A	C	0.6931	0.0081	0.6783	0.7176	-0.0172	0.0104	0.09848	0	2.818	11	0.9929	440683	39106	401577	chr4	136475203	4	4	136475203	136475203	1	1	0.3069	270491	0.0393	4	136475203	*	rs12711208	M	137396358	rs12711208	A	C	0.6805	-0.008	0.0019	1.8e-05	690668	137396358	136475203	4	136475203	4	136475203	*	M	-1.65385	-4.21053
chr4:136475891:A:G	A	G	0.6919	0.0088	0.6778	0.7167	-0.017	0.0104	0.1019	0	2.868	11	0.9924	440683	39106	401577	chr4	136475891	4	4	136475891	136475891	1	1	0.3081	271549	0.0389	4	136475891	*	rs6854954	R	137397046	rs6854954	A	G	0.6846	-0.0078	0.0019	2.4e-05	690164	137397046	136475891	4	136475891	4	136475891	*	R	-1.63462	-4.10526
chr4:137711420:G:T	T	G	0.3137	0.0098	0.2827	0.341	-0.0186	0.0103	0.07012	0	9.278	11	0.5962	440683	39106	401577	chr4	137711420	4	4	137711420	137711420	1	1	0.3137	276485	0.0583	4	137711420	*	rs12503119	K	138632574	rs12503119	T	G	0.3194	0.0065	0.0019	0.0005	689805	138632574	137711420	4	137711420	4	137711420	*	K	-1.80583	3.42105
chr4:137716973:G:A	A	G	0.3137	0.0101	0.2816	0.3424	-0.0178	0.0103	0.08332	0	9.421	11	0.5831	440683	39106	401577	chr4	137716973	4	4	137716973	137716973	1	1	0.3137	276485	0.0608	4	137716973	*	rs1526232	R	138638127	rs1526232	A	G	0.3193	0.0065	0.0018	0.00045	690982	138638127	137716973	4	137716973	4	137716973	*	R	-1.72816	3.61111
chr4:138844514:C:T	T	C	0.1586	0.0054	0.1283	0.1695	-0.0006	0.0132	0.9653	12.7	12.605	11	0.3199	440683	39106	401577	chr4	138844514	4	4	138844514	138844514	1	1	0.1586	139785	0.0412	4	138844514	*	rs17268257	Y	139765668	rs17268257	T	C	0.1608	-0.0081	0.0023	0.0005	688712	139765668	138844514	4	138844514	4	138844514	*	Y	-0.0454545	-3.52174
chr4:138873362:G:A	A	G	0.347	0.0102	0.2861	0.3784	-0.007	0.0102	0.493	0	8.356	11	0.6811	440683	39106	401577	chr4	138873362	4	4	138873362	138873362	1	1	0.347	305834	0.0923	4	138873362	*	rs4074856	R	139794516	rs4074856	A	G	0.3657	-0.0074	0.0018	5.1e-05	686752	139794516	138873362	4	138873362	4	138873362	*	R	-0.686275	-4.11111
chr4:138887608:A:G	A	G	0.5964	0.009	0.5755	0.6517	0.0035	0.0099	0.7238	18.6	13.516	11	0.2609	440683	39106	401577	chr4	138887608	4	4	138887608	138887608	1	1	0.4036	355719	0.0762	4	138887608	*	rs11727479	R	139808762	rs11727479	A	G	0.5806	0.0075	0.0018	2.9e-05	678654	139808762	138887608	4	138887608	4	138887608	*	R	0.353535	4.16667
chr4:138888455:C:G	C	G	0.5971	0.0089	0.5777	0.6525	0.0035	0.0099	0.7279	18.5	13.497	11	0.2621	440683	39106	401577	chr4	138888455	4	4	138888455	138888455	1	1	0.4029	355102	0.0748	4	138888455	*	rs13120367	S	139809609	rs13120367	C	G	0.5796	0.0077	0.0018	2.2e-05	677704	139809609	138888455	4	138888455	4	138888455	*	S	0.353535	4.27778
chr4:138899686:G:C	C	G	0.2585	0.0088	0.2117	0.2795	-0.0086	0.011	0.4341	0	7.869	11	0.725	440683	39106	401577	chr4	138899686	4	4	138899686	138899686	1	1	0.2585	227833	0.0678	4	138899686	*	rs4516662	S	139820840	rs4516662	C	G	0.2659	-0.0085	0.002	2.1e-05	675635	139820840	138899686	4	138899686	4	138899686	*	S	-0.781818	-4.25
chr4:139063610:A:G	A	G	0.7691	0.0124	0.7397	0.8464	-0.0125	0.0114	0.2721	0	7.334	11	0.7714	440683	39106	401577	chr4	139063610	4	4	139063610	139063610	1	1	0.2309	203507	0.1067	4	139063610	*	rs12503968	R	139984764	rs12503968	A	G	0.7815	-0.0073	0.0021	0.00048	689863	139984764	139063610	4	139063610	4	139063610	*	R	-1.09649	-3.47619
chr4:139213505:G:T	T	G	0.5392	0.0164	0.4826	0.563	0.0158	0.0096	0.09946	0	6.36	11	0.8483	440683	39106	401577	chr4	139213505	4	4	139213505	139213505	1	1	0.4608	406133	0.0804	4	139213505	*	rs6820313	K	140134659	rs6820313	T	G	0.5201	0.0061	0.0017	0.00047	679835	140134659	139213505	4	139213505	4	139213505	*	K	1.64583	3.58824
chr4:139221989:A:T	A	T	0.7737	0.0098	0.7438	0.8072	-0.008	0.0114	0.4824	0	6.38	11	0.8469	440683	39106	401577	chr4	139221989	4	4	139221989	139221989	1	1	0.2263	199453	0.0634	4	139221989	*	rs17050722	W	140143143	rs17050722	A	T	0.789	-0.0075	0.0021	0.00041	686829	140143143	139221989	4	139221989	4	139221989	*	W	-0.701754	-3.57143
chr4:139222937:G:A	A	G	0.3153	0.0078	0.2981	0.33	-0.0165	0.0103	0.1073	0	6.163	11	0.8623	440683	39106	401577	chr4	139222937	4	4	139222937	139222937	1	1	0.3153	277895	0.0319	4	139222937	*	rs12646442	R	140144091	rs12646442	A	G	0.3253	-0.0069	0.0018	0.00018	686631	140144091	139222937	4	139222937	4	139222937	*	R	-1.60194	-3.83333
chr4:139230582:C:T	T	C	0.327	0.0099	0.309	0.3572	-0.0167	0.0101	0.09881	0	5.849	11	0.8833	440683	39106	401577	chr4	139230582	4	4	139230582	139230582	1	1	0.327	288207	0.0482	4	139230582	*	rs7660661	Y	140151736	rs7660661	T	C	0.3376	-0.0062	0.0017	0.00034	789472	140151736	139230582	4	139230582	4	139230582	*	Y	-1.65347	-3.64706
chr4:139246240:C:A	A	C	0.2538	0.0042	0.2405	0.2578	-0.0203	0.011	0.06381	0	6.099	11	0.8666	440683	39106	401577	chr4	139246240	4	4	139246240	139246240	1	1	0.2538	223691	0.0173	4	139246240	*	rs6841480	V	140167394	rs6841480	A	C	0.256	-0.0069	0.002	0.0004	690358	140167394	139246240	4	139246240	4	139246240	*	V	-1.84545	-3.45
chr4:139249126:A:G	A	G	0.7459	0.0043	0.7422	0.7574	0.0202	0.011	0.06543	0	5.85	11	0.8832	440683	39106	401577	chr4	139249126	4	4	139249126	139249126	1	1	0.2541	223955	0.0152	4	139249126	*	rs13110095	R	140170280	rs13110095	A	G	0.7447	0.0068	0.002	0.00049	690337	140170280	139249126	4	139249126	4	139249126	*	R	1.83636	3.4
chr4:139258734:C:A	A	C	0.2548	0.0043	0.2408	0.2583	-0.0212	0.0109	0.05242	0	5.192	11	0.9215	440683	39106	401577	chr4	139258734	4	4	139258734	139258734	1	1	0.2548	224572	0.0175	4	139258734	*	rs13111892	M	140179888	rs13111892	A	C	0.2567	-0.0076	0.002	0.00013	686110	140179888	139258734	4	139258734	4	139258734	*	M	-1.94495	-3.8
chr4:139265024:T:C	T	C	0.7487	0.0042	0.7426	0.7587	0.023	0.011	0.03622	0	4.204	11	0.9636	440683	39106	401577	chr4	139265024	4	4	139265024	139265024	1	1	0.2513	221487	0.0161	4	139265024	*	rs13103115	Y	140186178	rs13103115	T	C	0.746	0.0073	0.002	0.00025	686037	140186178	139265024	4	139265024	4	139265024	*	Y	2.09091	3.65
chr4:139690905:C:T	T	C	0.1978	0.0109	0.1701	0.2183	0.0046	0.012	0.6988	29.7	15.638	11	0.1551	440683	39106	401577	chr4	139690905	4	4	139690905	139690905	1	1	0.1978	174334	0.0482	4	139690905	*	rs2602243	Y	140612059	rs2602243	T	C	0.2003	0.0095	0.0022	2e-05	669748	140612059	139690905	4	139690905	4	139690905	*	Y	0.383333	4.31818
chr4:139695308:G:A	A	G	0.2954	0.0053	0.2854	0.3112	0.0013	0.0105	0.9018	0	10.263	11	0.5069	440683	39106	401577	chr4	139695308	4	4	139695308	139695308	1	1	0.2954	260356	0.0258	4	139695308	*	rs2646077	V	140616462	rs2646077	A	G	0.299	0.0082	0.0019	2.1e-05	679706	140616462	139695308	4	139695308	4	139695308	*	V	0.12381	4.31579
chr4:139695720:G:A	A	G	0.2213	0.0111	0.2006	0.2433	0.0006	0.0115	0.956	19.3	13.636	11	0.2538	440683	39106	401577	chr4	139695720	4	4	139695720	139695720	1	1	0.2213	195046	0.0427	4	139695720	*	rs2646076	R	140616874	rs2646076	A	G	0.2259	0.0091	0.0021	2.3e-05	682298	140616874	139695720	4	139695720	4	139695720	*	R	0.0521739	4.33333
chr4:139695829:A:C	A	C	0.8605	0.0069	0.8485	0.8773	0.0095	0.0137	0.4893	8.3	11.99	11	0.3644	440683	39106	401577	chr4	139695829	4	4	139695829	139695829	1	1	0.1395	122951	0.0288	4	139695829	*	rs8192100	M	140616983	rs8192100	A	C	0.8514	-0.009	0.0025	0.00035	671590	140616983	139695829	4	139695829	4	139695829	*	M	0.693431	-3.6
chr4:139695926:A:C	A	C	0.7785	0.0113	0.756	0.7993	-0.0005	0.0115	0.9686	19.7	13.7	11	0.25	440683	39106	401577	chr4	139695926	4	4	139695926	139695926	1	1	0.2215	195223	0.0433	4	139695926	*	rs2646074	M	140617080	rs2646074	A	C	0.7719	-0.0087	0.0022	8.1e-05	616147	140617080	139695926	4	139695926	4	139695926	*	M	-0.0434783	-3.95455
chr4:139704951:A:G	A	G	0.1467	0.0086	0.1278	0.2165	-0.0118	0.0137	0.3894	6.8	11.8	11	0.3788	440683	39106	401577	chr4	139704951	4	4	139704951	139704951	1	1	0.1467	129296	0.0887	4	139704951	*	rs345978	R	140626105	rs345978	A	G	0.1491	0.0092	0.0025	0.00025	683449	140626105	139704951	4	139704951	4	139704951	*	R	-0.861314	3.68
chr4:139705180:G:C	C	G	0.8558	0.0081	0.7857	0.874	0.0127	0.0138	0.3575	2.7	11.303	11	0.4183	440683	39106	401577	chr4	139705180	4	4	139705180	139705180	1	1	0.1442	127093	0.0883	4	139705180	*	rs345977	S	140626334	rs345977	C	G	0.8534	-0.0093	0.0025	0.00025	670830	140626334	139705180	4	139705180	4	139705180	*	S	0.92029	-3.72
chr4:139706513:C:T	T	C	0.8349	0.0059	0.7726	0.8474	0.007	0.013	0.5916	0	9.668	11	0.5605	440683	39106	401577	chr4	139706513	4	4	139706513	139706513	1	1	0.1651	145514	0.0748	4	139706513	*	rs345976	Y	140627667	rs345976	T	C	0.8276	-0.0108	0.0024	4.4e-06	682763	140627667	139706513	4	139706513	4	139706513	*	Y	0.538462	-4.5
chr4:139716549:G:A	A	G	0.1725	0.0057	0.1639	0.1884	-0.0155	0.0125	0.2171	14.5	12.865	11	0.3022	440683	39106	401577	chr4	139716549	4	4	139716549	139716549	1	1	0.1725	152036	0.0245	4	139716549	*	rs11944843	R	140637703	rs11944843	A	G	0.1782	0.0095	0.0022	1.4e-05	787117	140637703	139716549	4	139716549	4	139716549	*	R	-1.24	4.31818
chr4:139720630:G:A	A	G	0.1503	0.0056	0.1258	0.1645	-0.0064	0.0133	0.6269	0	10.91	11	0.4508	440683	39106	401577	chr4	139720630	4	4	139720630	139720630	1	1	0.1503	132469	0.0387	4	139720630	*	rs11723251	R	140641784	rs11723251	A	G	0.1585	0.0124	0.0024	1.8e-07	692014	140641784	139720630	4	139720630	4	139720630	*	R	-0.481203	5.16667
chr4:139722990:C:T	T	C	0.2189	0.0179	0.1724	0.2464	-0.0036	0.0115	0.7553	0	9.667	11	0.5605	440683	39106	401577	chr4	139722990	4	4	139722990	139722990	1	1	0.2189	192931	0.074	4	139722990	*	rs6835548	Y	140644144	rs6835548	T	C	0.2296	0.0105	0.0021	3.7e-07	679813	140644144	139722990	4	139722990	4	139722990	*	Y	-0.313043	5
chr4:139723113:G:T	T	G	0.147	0.008	0.1196	0.1646	-0.0078	0.0134	0.5599	6.9	11.809	11	0.3782	440683	39106	401577	chr4	139723113	4	4	139723113	139723113	1	1	0.147	129561	0.045	4	139723113	*	rs6834271	K	140644267	rs6834271	T	G	0.1583	0.0127	0.0024	1.2e-07	680355	140644267	139723113	4	139723113	4	139723113	*	K	-0.58209	5.29167
chr4:139727594:T:C	T	C	0.8503	0.0079	0.8319	0.8788	0.0062	0.0133	0.6408	11.1	12.372	11	0.3363	440683	39106	401577	chr4	139727594	4	4	139727594	139727594	1	1	0.1497	131940	0.0469	4	139727594	*	rs6850715	Y	140648748	rs6850715	T	C	0.839	-0.012	0.0024	8.5e-07	637884	140648748	139727594	4	139727594	4	139727594	*	Y	0.466165	-5
chr4:139727721:G:A	A	G	0.1492	0.0078	0.1206	0.1676	-0.0056	0.0133	0.6751	17.1	13.277	11	0.2756	440683	39106	401577	chr4	139727721	4	4	139727721	139727721	1	1	0.1492	131500	0.047	4	139727721	*	rs6819304	R	140648875	rs6819304	A	G	0.1604	0.0125	0.0024	1.9e-07	692042	140648875	139727721	4	139727721	4	139727721	*	R	-0.421053	5.20833
chr4:139728338:T:C	T	C	0.1554	0.0081	0.1391	0.1988	-0.0058	0.0133	0.6639	22.7	14.223	11	0.2209	440683	39106	401577	chr4	139728338	4	4	139728338	139728338	1	1	0.1554	136964	0.0597	4	139728338	*	rs2175456	Y	140649492	rs2175456	T	C	0.161	0.0123	0.0024	2.4e-07	680344	140649492	139728338	4	139728338	4	139728338	*	Y	-0.43609	5.125
chr4:139756704:T:C	T	C	0.9173	0.0077	0.9089	0.9424	0.0324	0.0173	0.06123	0	10.326	11	0.5013	440683	39106	401577	chr4	139756704	4	4	139756704	139756704	1	1	0.0827	72889	0.0335	4	139756704	*	rs3796633	Y	140677858	rs3796633	T	C	0.90768	-0.0117	0.003	9.1e-05	690759	140677858	139756704	4	139756704	4	139756704	*	Y	1.87283	-3.9
chr4:139757012:G:C	C	G	0.906	0.0065	0.8514	0.9168	0.034	0.0169	0.04414	1.3	11.145	11	0.4312	440683	39106	401577	chr4	139757012	4	4	139757012	139757012	1	1	0.094	82848.4	0.0654	4	139757012	*	rs4863686	S	140678166	rs4863686	C	G	0.90575	-0.0113	0.003	0.00016	679030	140678166	139757012	4	139757012	4	139757012	*	S	2.01183	-3.76667
chr4:139808192:A:G	A	G	0.6652	0.0067	0.626	0.6883	0.0202	0.0101	0.04639	24	14.482	11	0.2074	440683	39106	401577	chr4	139808192	4	4	139808192	139808192	1	1	0.3348	295081	0.0623	4	139808192	*	rs795989	R	140729346	rs795989	A	G	0.6693	0.0087	0.0019	3.6e-06	675053	140729346	139808192	4	139808192	4	139808192	*	R	2	4.57895
chr4:139808637:T:A	A	T	0.3312	0.0077	0.3104	0.3542	-0.0216	0.0102	0.03433	22.7	14.221	11	0.221	440683	39106	401577	chr4	139808637	4	4	139808637	139808637	1	1	0.3312	291908	0.0438	4	139808637	*	rs809478	W	140729791	rs809478	A	T	0.3282	-0.0086	0.0019	4.3e-06	674781	140729791	139808637	4	139808637	4	139808637	*	W	-2.11765	-4.52632
chr4:139816495:A:T	A	T	0.6649	0.0086	0.6439	0.7255	0.0189	0.0102	0.06287	22.1	14.125	11	0.2262	440683	39106	401577	chr4	139816495	4	4	139816495	139816495	1	1	0.3351	295346	0.0816	4	139816495	*	rs795994	W	140737649	rs795994	A	T	0.6697	0.0087	0.0019	3.7e-06	675738	140737649	139816495	4	139816495	4	139816495	*	W	1.85294	4.57895
chr4:139825999:T:C	T	C	0.658	0.0099	0.636	0.7195	0.0151	0.0102	0.1366	24.1	14.486	11	0.2073	440683	39106	401577	chr4	139825999	4	4	139825999	139825999	1	1	0.342	301427	0.0835	4	139825999	*	rs795988	Y	140747153	rs795988	T	C	0.6617	0.0092	0.0019	7.6e-07	678052	140747153	139825999	4	139825999	4	139825999	*	Y	1.48039	4.84211
chr4:139840123:C:T	T	C	0.3535	0.0103	0.2883	0.3769	-0.0094	0.01	0.3494	6.2	11.723	11	0.3848	440683	39106	401577	chr4	139840123	4	4	139840123	139840123	1	1	0.3535	311563	0.0886	4	139840123	*	rs3796627	Y	140761277	rs3796627	T	C	0.3532	-0.0111	0.0018	1.2e-09	685946	140761277	139840123	4	139840123	4	139840123	*	Y	-0.94	-6.16667
chr4:139841266:C:T	T	C	0.3488	0.0106	0.2784	0.3688	-0.0081	0.01	0.4162	12.7	12.604	11	0.32	440683	39106	401577	chr4	139841266	4	4	139841266	139841266	1	1	0.3488	307420	0.0904	4	139841266	*	rs6840907	Y	140762420	rs6840907	T	C	0.3489	-0.011	0.0019	4.5e-09	633846	140762420	139841266	4	139841266	4	139841266	*	Y	-0.81	-5.78947
chr4:139842970:G:T	T	G	0.3212	0.0087	0.2604	0.332	-0.0056	0.0103	0.5839	19.8	13.723	11	0.2487	440683	39106	401577	chr4	139842970	4	4	139842970	139842970	1	1	0.3212	283095	0.0716	4	139842970	*	rs4863692	K	140764124	rs4863692	T	G	0.3289	-0.0115	0.0018	4.3e-10	691676	140764124	139842970	4	139842970	4	139842970	*	K	-0.543689	-6.38889
chr4:139843193:C:T	T	C	0.3458	0.0115	0.2761	0.3675	-0.0082	0.0101	0.4144	15.2	12.964	11	0.2957	440683	39106	401577	chr4	139843193	4	4	139843193	139843193	1	1	0.3458	304776	0.0914	4	139843193	*	rs10024138	Y	140764347	rs10024138	T	C	0.3486	-0.0108	0.0018	3.1e-09	691069	140764347	139843193	4	139843193	4	139843193	*	Y	-0.811881	-6
chr4:139846256:T:C	T	C	0.6525	0.0116	0.6289	0.7209	0.0069	0.0101	0.4906	14.9	12.923	11	0.2984	440683	39106	401577	chr4	139846256	4	4	139846256	139846256	1	1	0.3475	306275	0.092	4	139846256	*	rs7698436	Y	140767410	rs7698436	T	C	0.6503	0.011	0.0018	1.4e-09	691406	140767410	139846256	4	139846256	4	139846256	*	Y	0.683168	6.11111
chr4:139848769:T:G	T	G	0.6787	0.0088	0.6667	0.7394	0.005	0.0103	0.6291	21.3	13.979	11	0.2342	440683	39106	401577	chr4	139848769	4	4	139848769	139848769	1	1	0.3213	283183	0.0727	4	139848769	*	rs11100308	K	140769923	rs11100308	T	G	0.6709	0.0114	0.0018	4.6e-10	691810	140769923	139848769	4	139848769	4	139848769	*	K	0.485437	6.33333
chr4:139850306:A:C	A	C	0.6569	0.0137	0.6323	0.6989	-0.0161	0.0102	0.1122	0	9.441	11	0.5812	440683	39106	401577	chr4	139850306	4	4	139850306	139850306	1	1	0.3431	302397	0.0666	4	139850306	*	rs17288919	H	140771460	rs17288919	A	C	0.6388	-0.0067	0.0018	0.00027	681810	140771460	139850306	4	139850306	4	139850306	*	H	-1.57843	-3.72222
chr4:139855771:C:A	A	C	0.319	0.0089	0.2572	0.3316	-0.0047	0.0103	0.6446	23.9	14.447	11	0.2092	440683	39106	401577	chr4	139855771	4	4	139855771	139855771	1	1	0.319	281156	0.0744	4	139855771	*	rs17289059	M	140776925	rs17289059	A	C	0.3274	-0.0113	0.0018	8.1e-10	691913	140776925	139855771	4	139855771	4	139855771	*	M	-0.456311	-6.27778
chr4:139861388:C:T	T	C	0.3185	0.0089	0.2566	0.3331	-0.0038	0.0103	0.7137	16.4	13.152	11	0.2835	440683	39106	401577	chr4	139861388	4	4	139861388	139861388	1	1	0.3185	280715	0.0765	4	139861388	*	rs17367750	Y	140782542	rs17367750	T	C	0.326	-0.0115	0.0018	5.5e-10	691447	140782542	139861388	4	139861388	4	139861388	*	Y	-0.368932	-6.38889
chr4:139862449:A:G	A	G	0.5466	0.0124	0.5209	0.584	-0.0089	0.0097	0.3587	11.3	12.403	11	0.3342	440683	39106	401577	chr4	139862449	4	4	139862449	139862449	1	1	0.4534	399611	0.0631	4	139862449	*	rs11100314	R	140783603	rs11100314	A	G	0.5333	-0.0061	0.0017	0.00043	691075	140783603	139862449	4	139862449	4	139862449	*	R	-0.917526	-3.58824
chr4:139862508:A:G	A	G	0.5462	0.0117	0.5209	0.584	-0.0089	0.0096	0.3537	11.9	12.486	11	0.3282	440683	39106	401577	chr4	139862508	4	4	139862508	139862508	1	1	0.4538	399964	0.0631	4	139862508	*	rs11731414	R	140783662	rs11731414	A	G	0.5333	-0.0061	0.0017	0.0004	691998	140783662	139862508	4	139862508	4	139862508	*	R	-0.927083	-3.58824
chr4:139864292:G:A	A	G	0.4531	0.0119	0.4158	0.4786	0.0094	0.0097	0.3312	11.8	12.469	11	0.3295	440683	39106	401577	chr4	139864292	4	4	139864292	139864292	1	1	0.4531	399347	0.0628	4	139864292	*	rs6842378	R	140785446	rs6842378	A	G	0.4669	0.0062	0.0017	0.00034	691927	140785446	139864292	4	139864292	4	139864292	*	R	0.969072	3.64706
chr4:139864309:T:C	T	C	0.5468	0.0119	0.5213	0.5842	-0.0093	0.0097	0.3341	11.4	12.409	11	0.3337	440683	39106	401577	chr4	139864309	4	4	139864309	139864309	1	1	0.4532	399435	0.0629	4	139864309	*	rs6825389	Y	140785463	rs6825389	T	C	0.533	-0.0062	0.0017	0.00034	691880	140785463	139864309	4	139864309	4	139864309	*	Y	-0.958763	-3.64706
chr4:139864361:G:T	T	G	0.3182	0.0089	0.2567	0.334	-0.0043	0.0103	0.6732	16.6	13.194	11	0.2808	440683	39106	401577	chr4	139864361	4	4	139864361	139864361	1	1	0.3182	280451	0.0773	4	139864361	*	rs12512994	K	140785515	rs12512994	T	G	0.3259	-0.0114	0.0018	6.5e-10	690104	140785515	139864361	4	139864361	4	139864361	*	K	-0.417476	-6.33333
chr4:139865207:T:C	T	C	0.5476	0.0119	0.5216	0.5856	-0.0091	0.0097	0.3471	10.5	12.291	11	0.3422	440683	39106	401577	chr4	139865207	4	4	139865207	139865207	1	1	0.4524	398730	0.064	4	139865207	*	rs3106323	Y	140786361	rs3106323	T	C	0.5337	-0.0065	0.0017	0.00019	685879	140786361	139865207	4	139865207	4	139865207	*	Y	-0.938144	-3.82353
chr4:139866475:G:A	A	G	0.4107	0.0215	0.3551	0.4466	0.0106	0.0098	0.2812	10.8	12.328	11	0.3395	440683	39106	401577	chr4	139866475	4	4	139866475	139866475	1	1	0.4107	361977	0.0915	4	139866475	*	rs795983	R	140787629	rs795983	A	G	0.4335	0.0064	0.0018	0.00031	679010	140787629	139866475	4	139866475	4	139866475	*	R	1.08163	3.55556
chr4:139866541:C:T	T	C	0.317	0.0097	0.253	0.3417	-0.0041	0.0103	0.6951	22.7	14.23	11	0.2205	440683	39106	401577	chr4	139866541	4	4	139866541	139866541	1	1	0.317	279393	0.0887	4	139866541	*	rs2271391	Y	140787695	rs2271391	T	C	0.322	-0.0117	0.0019	3.3e-10	681870	140787695	139866541	4	139866541	4	139866541	*	Y	-0.398058	-6.15789
chr4:139880512:A:G	A	G	0.6758	0.0088	0.6602	0.6961	0.0149	0.0103	0.1495	0	10.507	11	0.4854	440683	39106	401577	chr4	139880512	4	4	139880512	139880512	1	1	0.3242	285739	0.0359	4	139880512	*	rs795980	R	140801666	rs795980	A	G	0.6746	0.0111	0.0018	2.9e-10	783633	140801666	139880512	4	139880512	4	139880512	*	R	1.4466	6.16667
chr4:139884249:G:C	C	G	0.3899	0.0248	0.3334	0.4371	0.01	0.01	0.3174	18.5	13.494	11	0.2623	440683	39106	401577	chr4	139884249	4	4	139884249	139884249	1	1	0.3899	343645	0.1037	4	139884249	*	rs1473056	S	140805403	rs1473056	C	G	0.4111	0.0064	0.0018	0.00041	670305	140805403	139884249	4	139884249	4	139884249	*	S	1	3.55556
chr4:139886985:A:C	A	C	0.6832	0.0099	0.6615	0.7467	0.0176	0.0103	0.08797	0	7.02	11	0.7974	440683	39106	401577	chr4	139886985	4	4	139886985	139886985	1	1	0.3168	279217	0.0852	4	139886985	*	rs4863700	M	140808139	rs4863700	A	C	0.6796	0.0127	0.0019	3.2e-11	670997	140808139	139886985	4	139886985	4	139886985	*	M	1.70874	6.68421
chr4:139888161:A:G	A	G	0.6045	0.0245	0.5571	0.6637	-0.0105	0.01	0.291	4.4	11.506	11	0.4019	440683	39106	401577	chr4	139888161	4	4	139888161	139888161	1	1	0.3955	348580	0.1066	4	139888161	*	rs13121182	D	140809315	rs13121182	A	G	0.5889	-0.0062	0.0018	0.00048	669837	140809315	139888161	4	139888161	4	139888161	*	D	-1.05	-3.44444
chr4:139888502:C:A	A	C	0.4272	0.0319	0.3544	0.4776	0.0153	0.0099	0.1211	0	9.236	11	0.6002	440683	39106	401577	chr4	139888502	4	4	139888502	139888502	1	1	0.4272	376520	0.1232	4	139888502	*	rs6839194	M	140809656	rs6839194	A	C	0.4557	0.0079	0.0018	8e-06	669810	140809656	139888502	4	139888502	4	139888502	*	M	1.54545	4.38889
chr4:139888556:C:G	C	G	0.5708	0.0321	0.5205	0.6445	-0.0159	0.0099	0.1063	0	9.171	11	0.6061	440683	39106	401577	chr4	139888556	4	4	139888556	139888556	1	1	0.4292	378282	0.124	4	139888556	*	rs3775241	S	140809710	rs3775241	C	G	0.546	-0.0079	0.0018	7.9e-06	669593	140809710	139888556	4	139888556	4	139888556	*	S	-1.60606	-4.38889
chr4:139915889:C:T	T	C	0.6004	0.0212	0.4908	0.6363	-0.0085	0.0101	0.4045	0	8.726	11	0.6472	440683	39106	401577	chr4	139915889	4	4	139915889	139915889	1	1	0.3996	352194	0.1455	4	139915889	*	rs1378472	Y	140837043	rs1378472	T	C	0.5973	-0.0081	0.0018	3.6e-06	692346	140837043	139915889	4	139915889	4	139915889	*	Y	-0.841584	-4.5
chr4:139916154:C:T	T	C	0.5975	0.0183	0.4901	0.626	-0.0076	0.0102	0.4528	0	8.166	11	0.6983	440683	39106	401577	chr4	139916154	4	4	139916154	139916154	1	1	0.4025	354750	0.1359	4	139916154	*	rs13131560	Y	140837308	rs13131560	T	C	0.5983	-0.0081	0.0018	4.2e-06	690925	140837308	139916154	4	139916154	4	139916154	*	Y	-0.745098	-4.5
chr4:139917457:T:C	T	C	0.3917	0.0188	0.3618	0.5086	0.0065	0.0102	0.5281	0	7.443	11	0.7622	440683	39106	401577	chr4	139917457	4	4	139917457	139917457	1	1	0.3917	345231	0.1468	4	139917457	*	rs1350035	Y	140838611	rs1350035	T	C	0.3925	0.008	0.0018	7.1e-06	682725	140838611	139917457	4	139917457	4	139917457	*	Y	0.637255	4.44444
chr4:139918015:G:A	A	G	0.6085	0.0186	0.4909	0.6373	-0.0055	0.0103	0.5924	0	8.016	11	0.7118	440683	39106	401577	chr4	139918015	4	4	139918015	139918015	1	1	0.3915	345055	0.1464	4	139918015	*	rs769654	R	140839169	rs769654	A	G	0.6081	-0.0082	0.0018	4.1e-06	682399	140839169	139918015	4	139918015	4	139918015	*	R	-0.533981	-4.55556
chr4:139918662:C:G	C	G	0.3923	0.0187	0.3628	0.5091	0.0052	0.0102	0.6127	0	7.84	11	0.7276	440683	39106	401577	chr4	139918662	4	4	139918662	139918662	1	1	0.3923	345760	0.1463	4	139918662	*	rs769653	S	140839816	rs769653	C	G	0.3932	0.0084	0.0018	3.2e-06	681025	140839816	139918662	4	139918662	4	139918662	*	S	0.509804	4.66667
chr4:139919902:T:C	T	C	0.3743	0.0189	0.3446	0.4883	0.0015	0.0103	0.8847	0	8.175	11	0.6976	440683	39106	401577	chr4	139919902	4	4	139919902	139919902	1	1	0.3743	329895	0.1437	4	139919902	*	rs769651	Y	140841056	rs769651	T	C	0.3803	0.0079	0.0018	1.3e-05	679078	140841056	139919902	4	139919902	4	139919902	*	Y	0.145631	4.38889
chr4:139925087:G:T	T	G	0.6581	0.0216	0.5383	0.6899	-0.0002	0.0104	0.985	0	8.972	11	0.6244	440683	39106	401577	chr4	139925087	4	4	139925087	139925087	1	1	0.3419	301339	0.1516	4	139925087	*	rs769688	K	140846241	rs769688	T	G	0.658	-0.0082	0.0019	9.1e-06	680811	140846241	139925087	4	139925087	4	139925087	*	K	-0.0192308	-4.31579
chr4:139928975:A:T	A	T	0.3421	0.0208	0.3092	0.4614	-0.0001	0.0104	0.9959	0	9.345	11	0.5901	440683	39106	401577	chr4	139928975	4	4	139928975	139928975	1	1	0.3421	301515	0.1522	4	139928975	*	rs769685	W	140850129	rs769685	A	T	0.3411	0.0079	0.0019	2e-05	681111	140850129	139928975	4	139928975	4	139928975	*	W	-0.00961538	4.15789
chr4:139930015:C:G	C	G	0.6984	0.0086	0.6849	0.7445	0.0025	0.0106	0.811	0	3.176	11	0.9882	440683	39106	401577	chr4	139930015	4	4	139930015	139930015	1	1	0.3016	265820	0.0596	4	139930015	*	rs12511978	B	140851169	rs12511978	C	G	0.6953	0.0074	0.0019	0.00012	673053	140851169	139930015	4	139930015	4	139930015	*	B	0.235849	3.89474
chr4:139932418:G:A	A	G	0.6175	0.0216	0.4979	0.6573	-0.0025	0.0101	0.8016	0	8.904	11	0.6308	440683	39106	401577	chr4	139932418	4	4	139932418	139932418	1	1	0.3825	337122	0.1594	4	139932418	*	rs10027044	R	140853572	rs10027044	A	G	0.6265	-0.01	0.0018	3.1e-08	678967	140853572	139932418	4	139932418	4	139932418	*	R	-0.247525	-5.55556
chr4:139932834:C:T	T	C	0.6182	0.0229	0.4976	0.6617	-0.0027	0.0101	0.7894	0	8.915	11	0.6297	440683	39106	401577	chr4	139932834	4	4	139932834	139932834	1	1	0.3818	336506	0.1641	4	139932834	*	rs3736443	Y	140853988	rs3736443	T	C	0.6268	-0.0099	0.0018	4.2e-08	679274	140853988	139932834	4	139932834	4	139932834	*	Y	-0.267327	-5.5
chr4:139941517:C:T	T	C	0.3585	0.0146	0.3141	0.3888	-0.0027	0.0101	0.7896	0	4.565	11	0.9504	440683	39106	401577	chr4	139941517	4	4	139941517	139941517	1	1	0.3585	315970	0.0747	4	139941517	*	rs6536588	Y	140862671	rs6536588	T	C	0.3617	-0.0123	0.0018	4.6e-12	691669	140862671	139941517	4	139941517	4	139941517	*	Y	-0.267327	-6.83333
chr4:139943603:G:T	T	G	0.3579	0.0147	0.3103	0.3886	-0.0017	0.0101	0.8635	0	4.703	11	0.9447	440683	39106	401577	chr4	139943603	4	4	139943603	139943603	1	1	0.3579	315441	0.0783	4	139943603	*	rs10000502	K	140864757	rs10000502	T	G	0.3606	-0.0123	0.0018	4.2e-12	691668	140864757	139943603	4	139943603	4	139943603	*	K	-0.168317	-6.83333
chr4:139946360:A:G	A	G	0.6411	0.014	0.6111	0.6854	0.0024	0.0101	0.8153	0	4.609	11	0.9486	440683	39106	401577	chr4	139946360	4	4	139946360	139946360	1	1	0.3589	316322	0.0743	4	139946360	*	rs797090	R	140867514	rs797090	A	G	0.6384	0.0123	0.0018	3.8e-12	692396	140867514	139946360	4	139946360	4	139946360	*	R	0.237624	6.83333
chr4:139946528:C:T	T	C	0.6609	0.0209	0.5369	0.6991	-0.0037	0.0103	0.7184	0	6.994	11	0.7995	440683	39106	401577	chr4	139946528	4	4	139946528	139946528	1	1	0.3391	298871	0.1622	4	139946528	*	rs769664	Y	140867682	rs769664	T	C	0.6574	-0.0078	0.0018	1.9e-05	689140	140867682	139946528	4	139946528	4	139946528	*	Y	-0.359223	-4.33333
chr4:139948782:G:A	A	G	0.3588	0.0146	0.315	0.3889	-0.0024	0.0101	0.8087	0	4.562	11	0.9505	440683	39106	401577	chr4	139948782	4	4	139948782	139948782	1	1	0.3588	316234	0.0739	4	139948782	*	rs769661	R	140869936	rs769661	A	G	0.3609	-0.0123	0.0018	4.8e-12	691771	140869936	139948782	4	139948782	4	139948782	*	R	-0.237624	-6.83333
chr4:139956505:A:G	A	G	0.6793	0.0148	0.6407	0.7124	-0.003	0.0104	0.7742	0	3.214	11	0.9876	440683	39106	401577	chr4	139956505	4	4	139956505	139956505	1	1	0.3207	282654	0.0717	4	139956505	*	rs769657	R	140877659	rs769657	A	G	0.6767	0.0135	0.0018	2.5e-13	686208	140877659	139956505	4	139956505	4	139956505	*	R	-0.288462	7.5
chr4:139957620:T:A	A	T	0.6243	0.0197	0.5336	0.6628	0.0009	0.0101	0.9308	0	6.936	11	0.8043	440683	39106	401577	chr4	139957620	4	4	139957620	139957620	1	1	0.3757	331129	0.1292	4	139957620	*	rs769655	W	140878774	rs769655	A	T	0.6223	-0.008	0.0018	7.6e-06	684591	140878774	139957620	4	139957620	4	139957620	*	W	0.0891089	-4.44444
chr4:139960810:A:T	A	T	0.6812	0.0152	0.6411	0.7145	-0.0038	0.0104	0.712	0	3.523	11	0.9818	440683	39106	401577	chr4	139960810	4	4	139960810	139960810	1	1	0.3188	280979	0.0734	4	139960810	*	rs769674	W	140881964	rs769674	A	T	0.6781	0.0135	0.0018	2.2e-13	685942	140881964	139960810	4	139960810	4	139960810	*	W	-0.365385	7.5
chr4:139962464:C:T	T	C	0.3181	0.0151	0.2848	0.3574	0.0034	0.0104	0.7433	0	3.411	11	0.9841	440683	39106	401577	chr4	139962464	4	4	139962464	139962464	1	1	0.3181	280363	0.0726	4	139962464	*	rs769671	Y	140883618	rs769671	T	C	0.3216	-0.0132	0.0018	7.8e-13	685196	140883618	139962464	4	139962464	4	139962464	*	Y	0.326923	-7.33333
chr4:139962951:C:T	T	C	0.3172	0.0158	0.2814	0.3588	0.0023	0.0104	0.8232	0	3.366	11	0.985	440683	39106	401577	chr4	139962951	4	4	139962951	139962951	1	1	0.3172	279569	0.0774	4	139962951	*	rs769670	Y	140884105	rs769670	T	C	0.322	-0.0134	0.0018	3.9e-13	686148	140884105	139962951	4	139962951	4	139962951	*	Y	0.221154	-7.44444
chr4:139963039:C:A	A	C	0.3172	0.0159	0.2814	0.3588	0.0023	0.0104	0.8241	0	3.388	11	0.9845	440683	39106	401577	chr4	139963039	4	4	139963039	139963039	1	1	0.3172	279569	0.0774	4	139963039	*	rs769669	M	140884193	rs769669	A	C	0.3213	-0.0134	0.0018	4.6e-13	686168	140884193	139963039	4	139963039	4	139963039	*	M	0.221154	-7.44444
chr4:139963569:A:C	A	C	0.3282	0.0175	0.2954	0.406	0.0023	0.0104	0.8243	0	3.249	11	0.987	440683	39106	401577	chr4	139963569	4	4	139963569	139963569	1	1	0.3282	289264	0.1106	4	139963569	*	rs3106209	M	140884723	rs3106209	A	C	0.3213	-0.0133	0.0018	4.7e-13	686150	140884723	139963569	4	139963569	4	139963569	*	M	0.221154	-7.38889
chr4:139965352:A:G	A	G	0.3282	0.0175	0.2954	0.4063	0.0025	0.0104	0.8078	0	3.484	11	0.9827	440683	39106	401577	chr4	139965352	4	4	139965352	139965352	1	1	0.3282	289264	0.1109	4	139965352	*	rs6536603	R	140886506	rs6536603	A	G	0.3209	-0.0134	0.0018	3.9e-13	686200	140886506	139965352	4	139965352	4	139965352	*	R	0.240385	-7.44444
chr4:139965809:G:A	A	G	0.3153	0.0167	0.2789	0.3589	0.0028	0.0104	0.7907	0	3.132	11	0.9889	440683	39106	401577	chr4	139965809	4	4	139965809	139965809	1	1	0.3153	277895	0.08	4	139965809	*	rs13109980	R	140886963	rs13109980	A	G	0.3205	-0.0134	0.0018	3.2e-13	686337	140886963	139965809	4	139965809	4	139965809	*	R	0.269231	-7.44444
chr4:139966339:T:A	A	T	0.6717	0.0176	0.5941	0.7045	-0.0027	0.0104	0.7922	0	3.542	11	0.9814	440683	39106	401577	chr4	139966339	4	4	139966339	139966339	1	1	0.3283	289352	0.1104	4	139966339	*	rs1355334	W	140887493	rs1355334	A	T	0.6791	0.0134	0.0018	3.8e-13	680386	140887493	139966339	4	139966339	4	139966339	*	W	-0.259615	7.44444
chr4:139966684:C:T	T	C	0.2893	0.0138	0.2484	0.3166	0.0054	0.0107	0.6117	0	11.003	11	0.443	440683	39106	401577	chr4	139966684	4	4	139966684	139966684	1	1	0.2893	254979	0.0682	4	139966684	*	rs17313183	Y	140887838	rs17313183	T	C	0.2998	0.007	0.0018	9.7e-05	789197	140887838	139966684	4	139966684	4	139966684	*	Y	0.504673	3.88889
chr4:139976380:G:C	C	G	0.3669	0.0147	0.3236	0.3887	0.0002	0.01	0.9845	0	6.281	11	0.854	440683	39106	401577	chr4	139976380	4	4	139976380	139976380	1	1	0.3669	323373	0.0651	4	139976380	*	rs10857343	V	140897534	rs10857343	C	G	0.3786	0.0075	0.0018	2.4e-05	686791	140897534	139976380	4	139976380	4	139976380	*	V	0.02	4.16667
chr4:139977799:G:A	A	G	0.3671	0.0146	0.3238	0.389	0.0002	0.01	0.9846	0	6.305	11	0.8522	440683	39106	401577	chr4	139977799	4	4	139977799	139977799	1	1	0.3671	323549	0.0652	4	139977799	*	rs4863522	R	140898953	rs4863522	A	G	0.3793	0.0076	0.0019	4.3e-05	670020	140898953	139977799	4	139977799	4	139977799	*	R	0.02	4
chr4:139979069:T:C	T	C	0.3823	0.0187	0.3473	0.4852	0	0.01	0.9989	0	7.013	11	0.7981	440683	39106	401577	chr4	139979069	4	4	139979069	139979069	1	1	0.3823	336946	0.1379	4	139979069	*	rs13148653	Y	140900223	rs13148653	T	C	0.3808	0.0074	0.0018	3.5e-05	686843	140900223	139979069	4	139979069	4	139979069	*	Y	0	4.11111
chr4:139980600:C:A	A	C	0.6177	0.0185	0.5152	0.6518	0.0002	0.01	0.9861	0	6.743	11	0.8195	440683	39106	401577	chr4	139980600	4	4	139980600	139980600	1	1	0.3823	336946	0.1366	4	139980600	*	rs10519515	M	140901754	rs10519515	A	C	0.6192	-0.0073	0.0018	3.8e-05	686643	140901754	139980600	4	139980600	4	139980600	*	M	0.02	-4.05556
chr4:139982900:C:T	T	C	0.6357	0.0191	0.5309	0.6725	-0.0024	0.01	0.8114	0	8.179	11	0.6971	440683	39106	401577	chr4	139982900	4	4	139982900	139982900	1	1	0.3643	321082	0.1416	4	139982900	*	rs9992829	Y	140904054	rs9992829	T	C	0.6373	-0.0074	0.0018	3.7e-05	688692	140904054	139982900	4	139982900	4	139982900	*	Y	-0.24	-4.11111
chr4:139983136:G:A	A	G	0.6348	0.0189	0.5286	0.6705	-0.0022	0.01	0.8255	0	7.956	11	0.7172	440683	39106	401577	chr4	139983136	4	4	139983136	139983136	1	1	0.3652	321875	0.1419	4	139983136	*	rs11100409	R	140904290	rs11100409	A	G	0.6371	-0.0075	0.0018	2.4e-05	689387	140904290	139983136	4	139983136	4	139983136	*	R	-0.22	-4.16667
chr4:139985236:T:C	T	C	0.6689	0.0143	0.6346	0.7067	0.0006	0.0102	0.9506	0	4.105	11	0.9668	440683	39106	401577	chr4	139985236	4	4	139985236	139985236	1	1	0.3311	291820	0.0721	4	139985236	*	rs12505942	Y	140906390	rs12505942	T	C	0.6645	0.0127	0.0018	3.2e-12	689175	140906390	139985236	4	139985236	4	139985236	*	Y	0.0588235	7.05556
chr4:139986100:T:C	T	C	0.3566	0.018	0.3206	0.4555	0.0034	0.01	0.7332	0	7.427	11	0.7635	440683	39106	401577	chr4	139986100	4	4	139986100	139986100	1	1	0.3566	314295	0.1349	4	139986100	*	rs4863713	Y	140907254	rs4863713	T	C	0.3635	0.0075	0.0018	2.4e-05	689280	140907254	139986100	4	139986100	4	139986100	*	Y	0.34	4.16667
chr4:139986183:A:G	A	G	0.361	0.02	0.3201	0.4554	0.0028	0.01	0.7803	0	7.545	11	0.7534	440683	39106	401577	chr4	139986183	4	4	139986183	139986183	1	1	0.361	318173	0.1353	4	139986183	*	rs4863714	R	140907337	rs4863714	A	G	0.3621	0.0076	0.0018	2.4e-05	689249	140907337	139986183	4	139986183	4	139986183	*	R	0.28	4.22222
chr4:139988563:C:G	C	G	0.4487	0.0132	0.4284	0.523	-0.0017	0.0097	0.8588	0	4.992	11	0.9315	440683	39106	401577	chr4	139988563	4	4	139988563	139988563	1	1	0.4487	395469	0.0946	4	139988563	*	rs10009373	S	140909717	rs10009373	C	G	0.4468	0.0077	0.0017	8.4e-06	691638	140909717	139988563	4	139988563	4	139988563	*	S	-0.175258	4.52941
chr4:139988639:C:A	A	C	0.3686	0.0093	0.3172	0.3954	-0.0025	0.0099	0.7988	0	4.584	11	0.9496	440683	39106	401577	chr4	139988639	4	4	139988639	139988639	1	1	0.3686	324872	0.0782	4	139988639	*	rs12504594	M	140909793	rs12504594	A	C	0.3698	-0.0109	0.0018	8.2e-10	690481	140909793	139988639	4	139988639	4	139988639	*	M	-0.252525	-6.05556
chr4:139989694:C:T	T	C	0.4419	0.0058	0.4214	0.4593	0.0002	0.0096	0.9817	0	5.536	11	0.9025	440683	39106	401577	chr4	139989694	4	4	139989694	139989694	1	1	0.4419	389476	0.0379	4	139989694	*	rs7698089	Y	140910848	rs7698089	T	C	0.4473	0.0078	0.0017	6.1e-06	692581	140910848	139989694	4	139989694	4	139989694	*	Y	0.0208333	4.58824
chr4:139992168:A:G	A	G	0.6306	0.009	0.6052	0.6836	0.0026	0.0099	0.7903	0	4.472	11	0.954	440683	39106	401577	chr4	139992168	4	4	139992168	139992168	1	1	0.3694	325577	0.0784	4	139992168	*	rs13109433	R	140913322	rs13109433	A	G	0.631	0.0109	0.0018	7.8e-10	690652	140913322	139992168	4	139992168	4	139992168	*	R	0.262626	6.05556
chr4:139995604:T:C	T	C	0.5593	0.0065	0.5424	0.5783	-0.0001	0.0096	0.9905	0	5.417	11	0.9093	440683	39106	401577	chr4	139995604	4	4	139995604	139995604	1	1	0.4407	388418	0.0359	4	139995604	*	rs4863716	Y	140916758	rs4863716	T	C	0.5532	-0.0078	0.0017	7.1e-06	692174	140916758	139995604	4	139995604	4	139995604	*	Y	-0.0104167	-4.58824
chr4:139995855:T:C	T	C	0.631	0.0092	0.6052	0.6836	0.0026	0.0099	0.7912	0	4.485	11	0.9535	440683	39106	401577	chr4	139995855	4	4	139995855	139995855	1	1	0.369	325224	0.0784	4	139995855	*	rs13143388	Y	140917009	rs13143388	T	C	0.6308	0.011	0.0018	5e-10	690730	140917009	139995855	4	139995855	4	139995855	*	Y	0.262626	6.11111
chr4:139997929:G:A	A	G	0.4438	0.0082	0.4213	0.4577	0	0.0096	1	0	5.272	11	0.9173	440683	39106	401577	chr4	139997929	4	4	139997929	139997929	1	1	0.4438	391150	0.0364	4	139997929	*	rs7656823	R	140919083	rs7656823	A	G	0.4469	0.0076	0.0017	9.7e-06	692259	140919083	139997929	4	139997929	4	139997929	*	R	0	4.47059
chr4:139998613:A:G	A	G	0.5591	0.0062	0.5423	0.5787	0.0001	0.0096	0.9889	0	5.275	11	0.9171	440683	39106	401577	chr4	139998613	4	4	139998613	139998613	1	1	0.4409	388594	0.0364	4	139998613	*	rs4863717	R	140919767	rs4863717	A	G	0.5532	-0.0077	0.0017	8.2e-06	692259	140919767	139998613	4	139998613	4	139998613	*	R	0.0104167	-4.52941
chr4:139999503:T:G	T	G	0.5593	0.0065	0.5423	0.5783	-0.0001	0.0096	0.9887	0	5.385	11	0.9111	440683	39106	401577	chr4	139999503	4	4	139999503	139999503	1	1	0.4407	388418	0.036	4	139999503	*	rs9996478	K	140920657	rs9996478	T	G	0.5532	-0.0077	0.0017	8.9e-06	692234	140920657	139999503	4	139999503	4	139999503	*	K	-0.0104167	-4.52941
chr4:139999650:T:G	T	G	0.5592	0.0065	0.5426	0.5782	-0.0001	0.0096	0.9945	0	5.343	11	0.9134	440683	39106	401577	chr4	139999650	4	4	139999650	139999650	1	1	0.4408	388506	0.0356	4	139999650	*	rs9996587	K	140920804	rs9996587	T	G	0.5532	-0.0077	0.0017	8.6e-06	692239	140920804	139999650	4	139999650	4	139999650	*	K	-0.0104167	-4.52941
chr4:139999850:T:A	A	T	0.4407	0.0065	0.4216	0.4579	0	0.0096	0.9984	0	5.398	11	0.9104	440683	39106	401577	chr4	139999850	4	4	139999850	139999850	1	1	0.4407	388418	0.0363	4	139999850	*	rs9999045	D	140921004	rs9999045	A	T	0.4468	0.0077	0.0017	7.8e-06	686361	140921004	139999850	4	139999850	4	139999850	*	D	0	4.52941
chr4:139999997:T:C	T	C	0.5594	0.0065	0.5425	0.5789	0.0002	0.0096	0.9866	0	5.192	11	0.9215	440683	39106	401577	chr4	139999997	4	4	139999997	139999997	1	1	0.4406	388330	0.0364	4	139999997	*	rs11100418	Y	140921151	rs11100418	T	C	0.5532	-0.0077	0.0017	9e-06	692178	140921151	139999997	4	139999997	4	139999997	*	Y	0.0208333	-4.52941
chr4:140001876:T:C	T	C	0.5599	0.0067	0.5425	0.5765	-0.0004	0.0096	0.9681	0	4.849	11	0.9382	440683	39106	401577	chr4	140001876	4	4	140001876	140001876	1	1	0.4401	387889	0.034	4	140001876	*	rs4863720	Y	140923030	rs4863720	T	C	0.5522	-0.0077	0.0017	8.4e-06	692229	140923030	140001876	4	140001876	4	140001876	*	Y	-0.0416667	-4.52941
chr4:140004631:A:C	A	C	0.5594	0.0067	0.5419	0.5805	0.0005	0.0097	0.9617	0	4.872	11	0.9372	440683	39106	401577	chr4	140004631	4	4	140004631	140004631	1	1	0.4406	388330	0.0386	4	140004631	*	rs938022	M	140925785	rs938022	A	C	0.5519	-0.0077	0.0017	8.4e-06	686350	140925785	140004631	4	140004631	4	140004631	*	M	0.0515464	-4.52941
chr4:140007957:C:T	T	C	0.4417	0.0058	0.4191	0.4576	0.0017	0.0096	0.8574	0	5.273	11	0.9172	440683	39106	401577	chr4	140007957	4	4	140007957	140007957	1	1	0.4417	389299	0.0385	4	140007957	*	rs2048382	Y	140929111	rs2048382	T	C	0.448	0.0078	0.0018	1.3e-05	638242	140929111	140007957	4	140007957	4	140007957	*	Y	0.177083	4.33333
chr4:140009357:G:A	A	G	0.4389	0.0079	0.4141	0.4555	0.0024	0.0097	0.803	0	4.919	11	0.935	440683	39106	401577	chr4	140009357	4	4	140009357	140009357	1	1	0.4389	386832	0.0414	4	140009357	*	rs2048384	R	140930511	rs2048384	A	G	0.4474	0.0076	0.0017	1e-05	692276	140930511	140009357	4	140009357	4	140009357	*	R	0.247423	4.47059
chr4:140012322:T:C	T	C	0.5636	0.0092	0.5448	0.5907	-0.0021	0.0097	0.8284	0	4.826	11	0.9393	440683	39106	401577	chr4	140012322	4	4	140012322	140012322	1	1	0.4364	384628	0.0459	4	140012322	*	rs17005417	H	140933476	rs17005417	T	C	0.5536	-0.0077	0.0017	8.4e-06	689633	140933476	140012322	4	140012322	4	140012322	*	H	-0.216495	-4.52941
chr4:140012350:G:A	A	G	0.3697	0.0085	0.328	0.395	-0.0048	0.0099	0.6285	0	5.49	11	0.9051	440683	39106	401577	chr4	140012350	4	4	140012350	140012350	1	1	0.3697	325841	0.067	4	140012350	*	rs13150296	R	140933504	rs13150296	A	G	0.3689	-0.0109	0.0018	8.3e-10	689505	140933504	140012350	4	140012350	4	140012350	*	R	-0.484848	-6.05556
chr4:140012992:G:A	A	G	0.3697	0.0085	0.328	0.3951	-0.0048	0.0099	0.6277	0	5.51	11	0.904	440683	39106	401577	chr4	140012992	4	4	140012992	140012992	1	1	0.3697	325841	0.0671	4	140012992	*	rs17373621	R	140934146	rs17373621	A	G	0.3689	-0.0109	0.0018	8.2e-10	689519	140934146	140012992	4	140012992	4	140012992	*	R	-0.484848	-6.05556
chr4:140014110:C:G	C	G	0.6304	0.0086	0.6049	0.6726	0.0051	0.0099	0.6105	0	5.625	11	0.8972	440683	39106	401577	chr4	140014110	4	4	140014110	140014110	1	1	0.3696	325753	0.0677	4	140014110	*	rs17373738	S	140935264	rs17373738	C	G	0.6311	0.0109	0.0018	7.7e-10	689494	140935264	140014110	4	140014110	4	140014110	*	S	0.515152	6.05556
chr4:140014655:G:A	A	G	0.4364	0.0089	0.4091	0.4553	0.0019	0.0097	0.8461	0	4.571	11	0.9502	440683	39106	401577	chr4	140014655	4	4	140014655	140014655	1	1	0.4364	384628	0.0462	4	140014655	*	rs4863723	R	140935809	rs4863723	A	G	0.4463	0.0078	0.0017	8.4e-06	683850	140935809	140014655	4	140014655	4	140014655	*	R	0.195876	4.58824
chr4:140015562:T:C	T	C	0.6303	0.0086	0.6048	0.6724	0.0048	0.0099	0.6274	0	5.762	11	0.8888	440683	39106	401577	chr4	140015562	4	4	140015562	140015562	1	1	0.3697	325841	0.0676	4	140015562	*	rs12645862	Y	140936716	rs12645862	T	C	0.6311	0.0109	0.0018	6.5e-10	689576	140936716	140015562	4	140015562	4	140015562	*	Y	0.484848	6.05556
chr4:140016474:G:A	A	G	0.3697	0.0085	0.3282	0.3952	-0.0045	0.0099	0.6466	0	5.783	11	0.8875	440683	39106	401577	chr4	140016474	4	4	140016474	140016474	1	1	0.3697	325841	0.067	4	140016474	*	rs12509820	R	140937628	rs12509820	A	G	0.3689	-0.011	0.0018	6e-10	689474	140937628	140016474	4	140016474	4	140016474	*	R	-0.454545	-6.11111
chr4:140016682:G:C	C	G	0.4365	0.009	0.4092	0.4553	0.0014	0.0097	0.8815	0	4.664	11	0.9464	440683	39106	401577	chr4	140016682	4	4	140016682	140016682	1	1	0.4365	384716	0.0461	4	140016682	*	rs10024716	N	140937836	rs10024716	C	G	0.4464	0.008	0.0019	2.5e-05	526411	140937836	140016682	4	140016682	4	140016682	*	N	0.14433	4.21053
chr4:140016962:T:C	T	C	0.6302	0.0085	0.6048	0.6719	0.0048	0.0099	0.631	0	5.721	11	0.8913	440683	39106	401577	chr4	140016962	4	4	140016962	140016962	1	1	0.3698	325929	0.0671	4	140016962	*	rs1510719	Y	140938116	rs1510719	T	C	0.6311	0.011	0.0018	6.1e-10	689494	140938116	140016962	4	140016962	4	140016962	*	Y	0.484848	6.11111
chr4:140017298:C:T	T	C	0.4365	0.009	0.4091	0.456	0.002	0.0097	0.8393	0	4.809	11	0.94	440683	39106	401577	chr4	140017298	4	4	140017298	140017298	1	1	0.4365	384716	0.0469	4	140017298	*	rs9884417	Y	140938452	rs9884417	T	C	0.4465	0.0079	0.0019	2.7e-05	526367	140938452	140017298	4	140017298	4	140017298	*	Y	0.206186	4.15789
chr4:140019210:A:C	A	C	0.4507	0.012	0.4281	0.5205	0.0027	0.0097	0.7781	0	4.925	11	0.9347	440683	39106	401577	chr4	140019210	4	4	140019210	140019210	1	1	0.4507	397232	0.0924	4	140019210	*	rs7674555	M	140940364	rs7674555	A	C	0.4431	0.0077	0.0017	8.4e-06	688711	140940364	140019210	4	140019210	4	140019210	*	M	0.278351	4.52941
chr4:140021403:C:A	A	C	0.5401	0.0101	0.4958	0.56	0.0095	0.0097	0.3261	0	9.611	11	0.5657	440683	39106	401577	chr4	140021403	4	4	140021403	140021403	1	1	0.4599	405340	0.0642	4	140021403	*	rs1521492	M	140942557	rs1521492	A	C	0.5563	0.0083	0.0017	1.3e-06	691202	140942557	140021403	4	140021403	4	140021403	*	M	0.979381	4.88235
chr4:140021705:T:C	T	C	0.4521	0.0107	0.4375	0.5008	-0.0089	0.0096	0.3497	0	9.666	11	0.5606	440683	39106	401577	chr4	140021705	4	4	140021705	140021705	1	1	0.4521	398466	0.0633	4	140021705	*	rs6851797	Y	140942859	rs6851797	T	C	0.4435	-0.0083	0.0017	1.5e-06	691527	140942859	140021705	4	140021705	4	140021705	*	Y	-0.927083	-4.88235
chr4:140022959:A:G	A	G	0.4575	0.0095	0.437	0.5003	-0.0086	0.0097	0.3718	0	9.463	11	0.5793	440683	39106	401577	chr4	140022959	4	4	140022959	140022959	1	1	0.4575	403225	0.0633	4	140022959	*	rs7695565	R	140944113	rs7695565	A	G	0.443	-0.0081	0.0017	2.6e-06	692012	140944113	140022959	4	140022959	4	140022959	*	R	-0.886598	-4.76471
chr4:140023690:A:C	A	C	0.6492	0.0081	0.6248	0.6885	0.0105	0.01	0.2951	0	7.081	11	0.7925	440683	39106	401577	chr4	140023690	4	4	140023690	140023690	1	1	0.3508	309183	0.0637	4	140023690	*	rs1402671	V	140944844	rs1402671	A	C	0.6487	0.0093	0.0018	1.8e-07	691397	140944844	140023690	4	140023690	4	140023690	*	V	1.05	5.16667
chr4:140023881:A:C	A	C	0.4575	0.0094	0.4372	0.5004	-0.0084	0.0097	0.3839	0	10.141	11	0.5177	440683	39106	401577	chr4	140023881	4	4	140023881	140023881	1	1	0.4575	403225	0.0632	4	140023881	*	rs7655582	M	140945035	rs7655582	A	C	0.4432	-0.0081	0.0017	2.8e-06	691195	140945035	140023881	4	140023881	4	140023881	*	M	-0.865979	-4.76471
chr4:140025187:T:C	T	C	0.4583	0.0095	0.4378	0.5014	-0.0084	0.0097	0.3858	0	9.719	11	0.5559	440683	39106	401577	chr4	140025187	4	4	140025187	140025187	1	1	0.4583	403930	0.0636	4	140025187	*	rs1402672	Y	140946341	rs1402672	T	C	0.4434	-0.0081	0.0017	3e-06	691257	140946341	140025187	4	140025187	4	140025187	*	Y	-0.865979	-4.76471
chr4:140025674:C:T	T	C	0.351	0.0084	0.3085	0.3761	-0.0104	0.01	0.2985	0	7.211	11	0.7818	440683	39106	401577	chr4	140025674	4	4	140025674	140025674	1	1	0.351	309359	0.0676	4	140025674	*	rs17314804	Y	140946828	rs17314804	T	C	0.3519	-0.0095	0.0018	1.3e-07	691141	140946828	140025674	4	140025674	4	140025674	*	Y	-1.04	-5.27778
chr4:140025785:C:T	T	C	0.3512	0.0083	0.3073	0.3753	-0.011	0.01	0.2707	0	7.129	11	0.7886	440683	39106	401577	chr4	140025785	4	4	140025785	140025785	1	1	0.3512	309536	0.068	4	140025785	*	rs17314832	H	140946939	rs17314832	T	C	0.3516	-0.0094	0.0018	1.5e-07	691190	140946939	140025785	4	140025785	4	140025785	*	H	-1.1	-5.22222
chr4:140026941:T:C	T	C	0.6488	0.0082	0.6246	0.692	0.0112	0.01	0.2655	0	7.255	11	0.778	440683	39106	401577	chr4	140026941	4	4	140026941	140026941	1	1	0.3512	309536	0.0674	4	140026941	*	rs12513045	Y	140948095	rs12513045	T	C	0.6483	0.0096	0.0018	1.2e-07	691005	140948095	140026941	4	140026941	4	140026941	*	Y	1.12	5.33333
chr4:140028398:T:C	T	C	0.462	0.0092	0.4419	0.5027	-0.0113	0.0097	0.244	0	10.035	11	0.5272	440683	39106	401577	chr4	140028398	4	4	140028398	140028398	1	1	0.462	407191	0.0608	4	140028398	*	rs6850591	Y	140949552	rs6850591	T	C	0.449	-0.0084	0.0017	1.1e-06	691676	140949552	140028398	4	140028398	4	140028398	*	Y	-1.16495	-4.94118
chr4:140028517:G:A	A	G	0.5379	0.0086	0.4963	0.5576	0.0109	0.0097	0.2595	0	9.86	11	0.543	440683	39106	401577	chr4	140028517	4	4	140028517	140028517	1	1	0.4621	407279	0.0613	4	140028517	*	rs11725252	R	140949671	rs11725252	A	G	0.5527	0.0083	0.0017	1.5e-06	692354	140949671	140028517	4	140028517	4	140028517	*	R	1.12371	4.88235
chr4:140028950:T:A	A	T	0.5274	0.0093	0.4858	0.5535	0.0129	0.0098	0.1853	5.4	11.63	11	0.3921	440683	39106	401577	chr4	140028950	4	4	140028950	140028950	1	1	0.4726	416534	0.0677	4	140028950	*	rs2276908	W	140950104	rs2276908	A	T	0.5475	0.0077	0.0017	1.1e-05	684715	140950104	140028950	4	140028950	4	140028950	*	W	1.31633	4.52941
chr4:140029006:G:A	A	G	0.4406	0.0111	0.381	0.4701	-0.0132	0.0098	0.1785	0	10.817	11	0.4587	440683	39106	401577	chr4	140029006	4	4	140029006	140029006	1	1	0.4406	388330	0.0891	4	140029006	*	rs2276907	R	140950160	rs2276907	A	G	0.4379	-0.0077	0.0017	1e-05	685589	140950160	140029006	4	140029006	4	140029006	*	R	-1.34694	-4.52941
chr4:140030263:T:C	T	C	0.656	0.0089	0.634	0.7022	0.0124	0.0102	0.2231	0	8.182	11	0.6969	440683	39106	401577	chr4	140030263	4	4	140030263	140030263	1	1	0.344	303190	0.0682	4	140030263	*	rs3733385	Y	140951417	rs3733385	T	C	0.6591	0.0099	0.0018	6.8e-08	680271	140951417	140030263	4	140030263	4	140030263	*	Y	1.21569	5.5
chr4:140030956:G:A	A	G	0.4887	0.0119	0.4226	0.5182	-0.0118	0.0097	0.2266	0	7.883	11	0.7237	440683	39106	401577	chr4	140030956	4	4	140030956	140030956	1	1	0.4887	430724	0.0956	4	140030956	*	rs11100449	R	140952110	rs11100449	A	G	0.4874	-0.0065	0.0018	0.00021	675807	140952110	140030956	4	140030956	4	140030956	*	R	-1.21649	-3.61111
chr4:141278004:A:C	A	C	0.6631	0.0216	0.6193	0.7158	0.0027	0.0102	0.7938	0	7.518	11	0.7557	440683	39106	401577	chr4	141278004	4	4	141278004	141278004	1	1	0.3369	296932	0.0965	4	141278004	*	rs2575671	M	142199158	rs2575671	A	C	0.6911	0.0071	0.0019	0.00017	678535	142199158	141278004	4	141278004	4	141278004	*	M	0.264706	3.73684
chr4:141284361:A:G	A	G	0.6642	0.0062	0.6329	0.7034	-0.0009	0.0101	0.928	0	10.056	11	0.5254	440683	39106	401577	chr4	141284361	4	4	141284361	141284361	1	1	0.3358	295963	0.0705	4	141284361	*	rs10519595	R	142205515	rs10519595	A	G	0.6555	-0.0067	0.0018	0.00028	692536	142205515	141284361	4	141284361	4	141284361	*	R	-0.0891089	-3.72222
chr4:141284808:C:T	T	C	0.3272	0.0079	0.2861	0.3395	-0.0074	0.0103	0.4712	25	14.669	11	0.1982	440683	39106	401577	chr4	141284808	4	4	141284808	141284808	1	1	0.3272	288383	0.0534	4	141284808	*	rs2575664	Y	142205962	rs2575664	T	C	0.3163	-0.0078	0.0019	2.6e-05	689610	142205962	141284808	4	141284808	4	141284808	*	Y	-0.718447	-4.10526
chr4:141285125:G:A	A	G	0.3274	0.008	0.2855	0.3393	-0.0077	0.0103	0.4555	24.7	14.611	11	0.201	440683	39106	401577	chr4	141285125	4	4	141285125	141285125	1	1	0.3274	288559	0.0538	4	141285125	*	rs2572229	R	142206279	rs2572229	A	G	0.3163	-0.0076	0.0019	3.6e-05	686619	142206279	141285125	4	141285125	4	141285125	*	R	-0.747573	-4
chr4:141299170:A:T	A	T	0.5702	0.0058	0.5481	0.6198	-0.0036	0.0098	0.7163	15.8	13.064	11	0.2892	440683	39106	401577	chr4	141299170	4	4	141299170	141299170	1	1	0.4298	378811	0.0717	4	141299170	*	rs189564	W	142220324	rs189564	A	T	0.5513	-0.0067	0.0018	0.00019	664155	142220324	141299170	4	141299170	4	141299170	*	W	-0.367347	-3.72222
chr4:141318493:A:G	A	G	0.5964	0.0141	0.567	0.6437	0.008	0.0099	0.4152	45.8	20.302	11	0.04137	440683	39106	401577	chr4	141318493	4	4	141318493	141318493	1	1	0.4036	355719	0.0767	4	141318493	*	rs1436517	R	142239647	rs1436517	A	G	0.6095	0.0064	0.0018	0.00027	686137	142239647	141318493	4	141318493	4	141318493	*	R	0.808081	3.55556
chr4:141319128:G:A	A	G	0.4035	0.0143	0.3562	0.4333	-0.0077	0.0099	0.4344	44.8	19.93	11	0.04631	440683	39106	401577	chr4	141319128	4	4	141319128	141319128	1	1	0.4035	355631	0.0771	4	141319128	*	rs1946732	R	142240282	rs1946732	A	G	0.3901	-0.0065	0.0018	0.00024	680234	142240282	141319128	4	141319128	4	141319128	*	R	-0.777778	-3.61111
chr4:141345459:A:G	A	G	0.5645	0.0208	0.5198	0.624	0.0071	0.0099	0.4718	52.4	23.108	11	0.01706	440683	39106	401577	chr4	141345459	4	4	141345459	141345459	1	1	0.4355	383835	0.1042	4	141345459	*	rs10003902	R	142266613	rs10003902	A	G	0.5775	0.0062	0.0018	0.00045	682737	142266613	141345459	4	141345459	4	141345459	*	R	0.717172	3.44444
chr4:142060135:C:T	T	C	0.1358	0.0091	0.0923	0.152	0.0141	0.014	0.3131	0	4.271	11	0.9613	440683	39106	401577	chr4	142060135	4	4	142060135	142060135	1	1	0.1358	119690	0.0597	4	142060135	*	rs3775617	Y	142981288	rs3775617	T	C	0.1487	0.0097	0.0025	9.9e-05	669388	142981288	142060135	4	142060135	4	142060135	*	Y	1.00714	3.88
chr4:142099235:T:C	T	C	0.8706	0.011	0.8527	0.9157	-0.0066	0.0141	0.643	0	5.421	11	0.9091	440683	39106	401577	chr4	142099235	4	4	142099235	142099235	1	1	0.1294	114049	0.063	4	142099235	*	rs17468315	Y	143020388	rs17468315	T	C	0.8566	-0.0097	0.0024	3.9e-05	794563	143020388	142099235	4	142099235	4	142099235	*	Y	-0.468085	-4.04167
chr4:142122251:C:T	T	C	0.1281	0.0104	0.0837	0.1465	0.006	0.0142	0.6709	0	5.682	11	0.8937	440683	39106	401577	chr4	142122251	4	4	142122251	142122251	1	1	0.1281	112903	0.0628	4	142122251	*	rs13133767	Y	143043404	rs13133767	T	C	0.1419	0.0107	0.0026	3.5e-05	679360	143043404	142122251	4	142122251	4	142122251	*	Y	0.422535	4.11538
chr4:142143286:A:G	A	G	0.8845	0.0075	0.8706	0.9094	-0.0102	0.0149	0.4953	0	10.051	11	0.5258	440683	39106	401577	chr4	142143286	4	4	142143286	142143286	1	1	0.1155	101798	0.0388	4	142143286	*	rs13148456	R	143064439	rs13148456	A	G	0.8709	-0.013	0.0026	7.2e-07	689434	143064439	142143286	4	142143286	4	142143286	*	R	-0.684564	-5
chr4:142155697:T:A	A	T	0.1085	0.0081	0.0811	0.1226	0.0132	0.0153	0.3878	0	9.439	11	0.5814	440683	39106	401577	chr4	142155697	4	4	142155697	142155697	1	1	0.1085	95628.2	0.0415	4	142155697	*	rs13152233	W	143076850	rs13152233	A	T	0.1219	0.0134	0.0027	6.1e-07	690549	143076850	142155697	4	142155697	4	142155697	*	W	0.862745	4.96296
chr4:142161030:A:G	A	G	0.8842	0.0075	0.8703	0.9093	-0.0115	0.0149	0.4407	0	10.077	11	0.5234	440683	39106	401577	chr4	142161030	4	4	142161030	142161030	1	1	0.1158	102062	0.039	4	142161030	*	rs13150427	R	143082183	rs13150427	A	G	0.8712	-0.0132	0.0026	4.8e-07	689638	143082183	142161030	4	142161030	4	142161030	*	R	-0.771812	-5.07692
chr4:142178516:T:A	A	T	0.1209	0.0086	0.0917	0.1358	0.0068	0.0146	0.6404	3.5	11.4	11	0.4103	440683	39106	401577	chr4	142178516	4	4	142178516	142178516	1	1	0.1209	106557	0.0441	4	142178516	*	rs13139397	H	143099669	rs13139397	A	T	0.1339	0.012	0.0026	3.1e-06	690328	143099669	142178516	4	142178516	4	142178516	*	H	0.465753	4.61538
chr4:142183517:A:G	A	G	0.8789	0.0085	0.8643	0.9083	-0.0061	0.0146	0.6755	0.5	11.059	11	0.4383	440683	39106	401577	chr4	142183517	4	4	142183517	142183517	1	1	0.1211	106733	0.044	4	142183517	*	rs3775670	R	143104670	rs3775670	A	G	0.8658	-0.0116	0.0026	5.6e-06	690634	143104670	142183517	4	142183517	4	142183517	*	R	-0.417808	-4.46154
chr4:142184553:T:C	T	C	0.871	0.0083	0.8567	0.8975	-0.005	0.0142	0.7254	25.6	14.787	11	0.1925	440683	39106	401577	chr4	142184553	4	4	142184553	142184553	1	1	0.129	113696	0.0408	4	142184553	*	rs2055212	Y	143105706	rs2055212	T	C	0.8587	-0.0107	0.0025	2.1e-05	690455	143105706	142184553	4	142184553	4	142184553	*	Y	-0.352113	-4.28
chr4:142184594:C:G	C	G	0.8712	0.0083	0.8567	0.8972	-0.0049	0.0142	0.7328	25.6	14.795	11	0.1921	440683	39106	401577	chr4	142184594	4	4	142184594	142184594	1	1	0.1288	113520	0.0405	4	142184594	*	rs2055213	S	143105747	rs2055213	C	G	0.8597	-0.011	0.0025	1.3e-05	690542	143105747	142184594	4	142184594	4	142184594	*	S	-0.34507	-4.4
chr4:142189037:C:T	T	C	0.1135	0.0092	0.0809	0.1286	0.007	0.015	0.6392	2.7	11.304	11	0.4182	440683	39106	401577	chr4	142189037	4	4	142189037	142189037	1	1	0.1135	100035	0.0477	4	142189037	*	rs3775671	Y	143110190	rs3775671	T	C	0.1273	0.0115	0.0026	1.2e-05	683952	143110190	142189037	4	142189037	4	142189037	*	Y	0.466667	4.42308
chr4:142232111:T:C	T	C	0.878	0.007	0.8655	0.8979	-0.014	0.0145	0.3356	0.9	11.1	11	0.4349	440683	39106	401577	chr4	142232111	4	4	142232111	142232111	1	1	0.122	107527	0.0324	4	142232111	*	rs13109869	H	143153264	rs13109869	T	C	0.8641	-0.0113	0.0026	1.1e-05	689029	143153264	142232111	4	142232111	4	142232111	*	H	-0.965517	-4.34615
chr4:142287133:A:G	A	G	0.8867	0.0084	0.8722	0.9186	-0.0107	0.015	0.4771	0	10.796	11	0.4605	440683	39106	401577	chr4	142287133	4	4	142287133	142287133	1	1	0.1133	99858.8	0.0464	4	142287133	*	rs3775680	R	143208286	rs3775680	A	G	0.8723	-0.0118	0.0026	7.6e-06	686281	143208286	142287133	4	142287133	4	142287133	*	R	-0.713333	-4.53846
chr4:142298015:G:A	A	G	0.0847	0.0066	0.0586	0.0961	0.0279	0.017	0.1014	0	8.212	11	0.6942	440683	39106	401577	chr4	142298015	4	4	142298015	142298015	1	1	0.0847	74651.7	0.0375	4	142298015	*	rs13119326	R	143219168	rs13119326	A	G	0.09676	0.0174	0.0034	4.2e-07	513602	143219168	142298015	4	142298015	4	142298015	*	R	1.64118	5.11765
chr4:142300982:T:C	T	C	0.8825	0.007	0.8717	0.9043	-0.0167	0.0147	0.2562	0	6.17	11	0.8618	440683	39106	401577	chr4	142300982	4	4	142300982	142300982	1	1	0.1175	103561	0.0326	4	142300982	*	rs1872297	Y	143222135	rs1872297	T	C	0.8718	-0.0105	0.0026	7.7e-05	686288	143222135	142300982	4	142300982	4	142300982	*	Y	-1.13605	-4.03846
chr4:142301576:A:C	A	C	0.8827	0.007	0.8717	0.9035	-0.0176	0.0147	0.2337	0	6.231	11	0.8575	440683	39106	401577	chr4	142301576	4	4	142301576	142301576	1	1	0.1173	103384	0.0318	4	142301576	*	rs17015869	M	143222729	rs17015869	A	C	0.8723	-0.0106	0.0026	5.6e-05	678582	143222729	142301576	4	142301576	4	142301576	*	M	-1.19728	-4.07692
chr4:142302047:A:G	A	G	0.8829	0.0069	0.8721	0.9043	-0.0163	0.0148	0.2707	0	6.766	11	0.8177	440683	39106	401577	chr4	142302047	4	4	142302047	142302047	1	1	0.1171	103208	0.0322	4	142302047	*	rs3775686	R	143223200	rs3775686	A	G	0.8725	-0.0109	0.0027	4.4e-05	673201	143223200	142302047	4	142302047	4	142302047	*	R	-1.10135	-4.03704
chr4:142303143:G:A	A	G	0.1168	0.0068	0.0941	0.1267	0.0168	0.0147	0.2539	0	7.349	11	0.7702	440683	39106	401577	chr4	142303143	4	4	142303143	142303143	1	1	0.1168	102944	0.0326	4	142303143	*	rs3822152	R	143224296	rs3822152	A	G	0.1278	0.0112	0.0028	8.2e-05	657793	143224296	142303143	4	142303143	4	142303143	*	R	1.14286	4
chr4:142304177:C:G	C	G	0.8839	0.007	0.8735	0.9058	-0.0163	0.0148	0.2725	0	6.934	11	0.8044	440683	39106	401577	chr4	142304177	4	4	142304177	142304177	1	1	0.1161	102327	0.0323	4	142304177	*	rs3775693	S	143225330	rs3775693	C	G	0.8731	-0.0106	0.0027	7.1e-05	680562	143225330	142304177	4	142304177	4	142304177	*	S	-1.10135	-3.92593
chr4:142305343:A:C	A	C	0.9154	0.007	0.9032	0.9441	-0.0233	0.0171	0.1734	0	7.524	11	0.7552	440683	39106	401577	chr4	142305343	4	4	142305343	142305343	1	1	0.0846	74563.6	0.0409	4	142305343	*	rs17015882	M	143226496	rs17015882	A	C	0.90312	-0.0137	0.003	6.3e-06	687594	143226496	142305343	4	142305343	4	142305343	*	M	-1.36257	-4.56667
chr4:142547078:C:G	C	G	0.8938	0.0054	0.8867	0.9043	-0.0043	0.0156	0.7825	0	7.89	11	0.7231	440683	39106	401577	chr4	142547078	4	4	142547078	142547078	1	1	0.1062	93601.1	0.0176	4	142547078	*	rs7657917	S	143468231	rs7657917	C	G	0.8856	-0.0122	0.0027	8.1e-06	690312	143468231	142547078	4	142547078	4	142547078	*	S	-0.275641	-4.51852
chr4:142547580:G:T	T	G	0.1909	0.005	0.1763	0.213	-0.0075	0.0122	0.5403	0	7.067	11	0.7936	440683	39106	401577	chr4	142547580	4	4	142547580	142547580	1	1	0.1909	168253	0.0367	4	142547580	*	rs4975313	K	143468733	rs4975313	T	G	0.1873	-0.0077	0.0022	0.00049	686319	143468733	142547580	4	142547580	4	142547580	*	K	-0.614754	-3.5
chr4:142548083:G:A	A	G	0.1906	0.0048	0.1761	0.2122	-0.0075	0.0122	0.5388	0	7.009	11	0.7983	440683	39106	401577	chr4	142548083	4	4	142548083	142548083	1	1	0.1906	167988	0.0361	4	142548083	*	rs1476122	R	143469236	rs1476122	A	G	0.1872	-0.008	0.0022	0.00032	680195	143469236	142548083	4	142548083	4	142548083	*	R	-0.614754	-3.63636
chr4:142551543:T:C	T	C	0.8093	0.0049	0.7872	0.8237	0.0079	0.0122	0.515	0	7.243	11	0.7791	440683	39106	401577	chr4	142551543	4	4	142551543	142551543	1	1	0.1907	168076	0.0365	4	142551543	*	rs17016354	Y	143472696	rs17016354	T	C	0.8134	0.008	0.0022	0.00032	680311	143472696	142551543	4	142551543	4	142551543	*	Y	0.647541	3.63636
chr4:142552326:A:G	A	G	0.809	0.005	0.7871	0.8234	0.0077	0.0122	0.5259	0	7.414	11	0.7646	440683	39106	401577	chr4	142552326	4	4	142552326	142552326	1	1	0.191	168341	0.0363	4	142552326	*	rs6537109	R	143473479	rs6537109	A	G	0.8133	0.0078	0.0022	0.00042	685944	143473479	142552326	4	142552326	4	142552326	*	R	0.631148	3.54545
chr4:142552405:G:C	C	G	0.1906	0.005	0.1762	0.2124	-0.0078	0.0122	0.5231	0	7.227	11	0.7804	440683	39106	401577	chr4	142552405	4	4	142552405	142552405	1	1	0.1906	167988	0.0362	4	142552405	*	rs6537110	S	143473558	rs6537110	C	G	0.1866	-0.008	0.0022	0.00031	680337	143473558	142552405	4	142552405	4	142552405	*	S	-0.639344	-3.63636
chr4:142557882:A:T	A	T	0.8166	0.0047	0.8005	0.8283	0.0019	0.0124	0.8778	0	7.062	11	0.794	440683	39106	401577	chr4	142557882	4	4	142557882	142557882	1	1	0.1834	161643	0.0278	4	142557882	*	rs11939291	W	143479035	rs11939291	A	T	0.8197	0.0088	0.0022	9.1e-05	688699	143479035	142557882	4	142557882	4	142557882	*	W	0.153226	4
chr4:142558574:G:A	A	G	0.1837	0.0046	0.1717	0.1997	-0.0021	0.0124	0.862	0	6.969	11	0.8016	440683	39106	401577	chr4	142558574	4	4	142558574	142558574	1	1	0.1837	161907	0.028	4	142558574	*	rs11943687	R	143479727	rs11943687	A	G	0.182	-0.0088	0.0022	9.9e-05	676928	143479727	142558574	4	142558574	4	142558574	*	R	-0.169355	-4
chr4:142562302:T:C	T	C	0.8163	0.0046	0.8	0.8282	0.0021	0.0124	0.8633	0	6.88	11	0.8087	440683	39106	401577	chr4	142562302	4	4	142562302	142562302	1	1	0.1837	161907	0.0282	4	142562302	*	rs1559709	Y	143483455	rs1559709	T	C	0.8196	0.0089	0.0022	8.2e-05	676567	143483455	142562302	4	142562302	4	142562302	*	Y	0.169355	4.04545
chr4:142564131:T:C	T	C	0.8168	0.0045	0.8018	0.8284	0.003	0.0124	0.8093	0	7.283	11	0.7758	440683	39106	401577	chr4	142564131	4	4	142564131	142564131	1	1	0.1832	161466	0.0266	4	142564131	*	rs890191	Y	143485284	rs890191	T	C	0.8196	0.0088	0.0023	0.0001	676385	143485284	142564131	4	142564131	4	142564131	*	Y	0.241935	3.82609
chr4:142566942:G:A	A	G	0.6822	0.017	0.6473	0.7198	0.0079	0.0103	0.4422	7.7	11.915	11	0.3701	440683	39106	401577	chr4	142566942	4	4	142566942	142566942	1	1	0.3178	280098	0.0725	4	142566942	*	rs1473222	D	143488095	rs1473222	A	G	0.6804	-0.0082	0.0019	1.2e-05	686681	143488095	142566942	4	142566942	4	142566942	*	D	0.76699	-4.31579
chr4:142579070:A:G	A	G	0.3087	0.0143	0.2702	0.3352	-0.0079	0.0104	0.4506	0	9.456	11	0.5799	440683	39106	401577	chr4	142579070	4	4	142579070	142579070	1	1	0.3087	272078	0.065	4	142579070	*	rs4975311	D	143500223	rs4975311	A	G	0.3017	0.0085	0.0019	6.2e-06	687246	143500223	142579070	4	142579070	4	142579070	*	D	-0.759615	4.47368
chr4:142595221:G:C	C	G	0.6701	0.011	0.6404	0.7107	0.0103	0.0102	0.3155	23.5	14.374	11	0.213	440683	39106	401577	chr4	142595221	4	4	142595221	142595221	1	1	0.3299	290763	0.0703	4	142595221	*	rs1364925	S	143516374	rs1364925	C	G	0.6731	-0.0076	0.0018	4.1e-05	690885	143516374	142595221	4	142595221	4	142595221	*	S	1.0098	-4.22222
chr4:142602069:A:T	A	T	0.3303	0.0108	0.2899	0.3598	-0.0107	0.0102	0.2968	18.9	13.556	11	0.2585	440683	39106	401577	chr4	142602069	4	4	142602069	142602069	1	1	0.3303	291115	0.0699	4	142602069	*	rs2874871	W	143523222	rs2874871	A	T	0.3267	0.0076	0.0019	3.8e-05	691140	143523222	142602069	4	142602069	4	142602069	*	W	-1.04902	4
chr4:142617026:C:A	A	C	0.6581	0.0112	0.6318	0.6978	0.0108	0.0101	0.2866	35.7	17.109	11	0.1047	440683	39106	401577	chr4	142617026	4	4	142617026	142617026	1	1	0.3419	301339	0.066	4	142617026	*	rs2017146	M	143538179	rs2017146	A	C	0.6597	-0.0078	0.0018	1.9e-05	691402	143538179	142617026	4	142617026	4	142617026	*	M	1.06931	-4.33333
chr4:142622183:G:A	A	G	0.6526	0.0094	0.6238	0.6865	0.0104	0.0101	0.3022	38	17.734	11	0.08795	440683	39106	401577	chr4	142622183	4	4	142622183	142622183	1	1	0.3474	306187	0.0627	4	142622183	*	rs1443191	R	143543336	rs1443191	A	G	0.6539	-0.007	0.0018	0.00012	690724	143543336	142622183	4	142622183	4	142622183	*	R	1.0297	-3.88889
chr4:142658600:G:A	A	G	0.6535	0.0091	0.6232	0.6865	0.0107	0.0101	0.2874	37.6	17.622	11	0.09077	440683	39106	401577	chr4	142658600	4	4	142658600	142658600	1	1	0.3465	305393	0.0633	4	142658600	*	rs10857397	R	143579753	rs10857397	A	G	0.6542	-0.0067	0.0018	0.00021	685704	143579753	142658600	4	142658600	4	142658600	*	R	1.05941	-3.72222
chr4:142689140:G:A	A	G	0.6567	0.0094	0.6229	0.6868	0.0102	0.0101	0.3135	47.4	20.916	11	0.03425	440683	39106	401577	chr4	142689140	4	4	142689140	142689140	1	1	0.3433	302573	0.0639	4	142689140	*	rs13133181	R	143610293	rs13133181	A	G	0.6549	-0.0072	0.0018	6.9e-05	692400	143610293	142689140	4	142689140	4	142689140	*	R	1.0099	-4
chr4:142696151:T:C	T	C	0.3696	0.0072	0.3476	0.4173	-0.0099	0.0099	0.317	45.2	20.067	11	0.04443	440683	39106	401577	chr4	142696151	4	4	142696151	142696151	1	1	0.3696	325753	0.0697	4	142696151	*	rs11943397	Y	143617304	rs11943397	T	C	0.3775	0.0078	0.0018	1.6e-05	687182	143617304	142696151	4	142696151	4	142696151	*	Y	-1	4.33333
chr4:142698014:A:T	A	T	0.3705	0.0071	0.3478	0.4175	-0.0103	0.01	0.3001	46	20.374	11	0.04047	440683	39106	401577	chr4	142698014	4	4	142698014	142698014	1	1	0.3705	326546	0.0697	4	142698014	*	rs1899565	W	143619167	rs1899565	A	T	0.3772	0.0079	0.0018	1.1e-05	686973	143619167	142698014	4	142698014	4	142698014	*	W	-1.03	4.38889
chr4:142698433:T:C	T	C	0.3701	0.007	0.3478	0.4173	-0.0099	0.0099	0.3173	45.7	20.264	11	0.04185	440683	39106	401577	chr4	142698433	4	4	142698433	142698433	1	1	0.3701	326194	0.0695	4	142698433	*	rs2120158	H	143619586	rs2120158	T	C	0.3772	0.0078	0.0018	1.3e-05	686922	143619586	142698433	4	142698433	4	142698433	*	H	-1	4.33333
chr4:142706949:A:T	A	T	0.8342	0.0135	0.8134	0.8587	0	0.0129	0.9988	0	8.111	11	0.7034	440683	39106	401577	chr4	142706949	4	4	142706949	142706949	1	1	0.1658	146130	0.0453	4	142706949	*	rs9994858	W	143628102	rs9994858	A	T	0.8159	-0.0114	0.0022	4.2e-07	685912	143628102	142706949	4	142706949	4	142706949	*	W	0	-5.18182
chr4:142709024:A:T	A	T	0.3377	0.008	0.3167	0.3976	-0.0071	0.0101	0.4834	0	9.081	11	0.6144	440683	39106	401577	chr4	142709024	4	4	142709024	142709024	1	1	0.3377	297637	0.0809	4	142709024	*	rs12233703	W	143630177	rs12233703	A	T	0.3445	0.0106	0.0018	7.2e-09	686783	143630177	142709024	4	142709024	4	142709024	*	W	-0.70297	5.88889
chr4:142710538:G:A	A	G	0.6863	0.0081	0.6237	0.7014	0.0081	0.0103	0.4345	0	10.616	11	0.476	440683	39106	401577	chr4	142710538	4	4	142710538	142710538	1	1	0.3137	276485	0.0777	4	142710538	*	rs1443187	R	143631691	rs1443187	A	G	0.6819	-0.0101	0.0019	5.4e-08	688177	143631691	142710538	4	142710538	4	142710538	*	R	0.786408	-5.31579
chr4:142712640:C:T	T	C	0.6308	0.0079	0.5758	0.6561	0.0093	0.0099	0.3472	12.3	12.539	11	0.3245	440683	39106	401577	chr4	142712640	4	4	142712640	142712640	1	1	0.3692	325400	0.0803	4	142712640	*	rs1443186	Y	143633793	rs1443186	T	C	0.6266	-0.0115	0.0018	1.6e-10	689648	143633793	142712640	4	142712640	4	142712640	*	Y	0.939394	-6.38889
chr4:142713593:G:A	A	G	0.6286	0.0092	0.575	0.6555	0.0089	0.0099	0.3705	18.3	13.467	11	0.2639	440683	39106	401577	chr4	142713593	4	4	142713593	142713593	1	1	0.3714	327339	0.0805	4	142713593	*	rs12644329	R	143634746	rs12644329	A	G	0.6248	-0.0115	0.0018	1.4e-10	689395	143634746	142713593	4	142713593	4	142713593	*	R	0.89899	-6.38889
chr4:142714104:C:A	A	C	0.7222	0.0087	0.6642	0.7388	0.0113	0.0107	0.2926	0	8.163	11	0.6986	440683	39106	401577	chr4	142714104	4	4	142714104	142714104	1	1	0.2778	244843	0.0746	4	142714104	*	rs1373034	M	143635257	rs1373034	A	C	0.7237	-0.0071	0.0019	0.00025	691484	143635257	142714104	4	142714104	4	142714104	*	M	1.05607	-3.73684
chr4:142716275:T:C	T	C	0.3712	0.0085	0.3444	0.4249	-0.0092	0.0099	0.3549	18.4	13.474	11	0.2635	440683	39106	401577	chr4	142716275	4	4	142716275	142716275	1	1	0.3712	327163	0.0805	4	142716275	*	rs11100754	Y	143637428	rs11100754	T	C	0.3741	0.0114	0.0018	2.1e-10	689535	143637428	142716275	4	142716275	4	142716275	*	Y	-0.929293	6.33333
chr4:142716724:A:T	A	T	0.9398	0.0064	0.928	0.9591	-0.0118	0.02	0.5535	17.2	13.289	11	0.2748	440683	39106	401577	chr4	142716724	4	4	142716724	142716724	1	1	0.0602	53058.2	0.0311	4	142716724	*	rs13140375	W	143637877	rs13140375	A	T	0.93101	-0.0159	0.0034	3.7e-06	690382	143637877	142716724	4	142716724	4	142716724	*	W	-0.59	-4.67647
chr4:142718058:T:C	T	C	0.3011	0.0079	0.2786	0.358	-0.0107	0.0104	0.3061	0	8.67	11	0.6523	440683	39106	401577	chr4	142718058	4	4	142718058	142718058	1	1	0.3011	265379	0.0794	4	142718058	*	rs4690698	Y	143639211	rs4690698	T	C	0.3034	0.0078	0.0019	3.6e-05	689629	143639211	142718058	4	142718058	4	142718058	*	Y	-1.02885	4.10526
chr4:142718345:C:T	T	C	0.6317	0.0081	0.5758	0.657	0.0093	0.0099	0.3507	17.6	13.355	11	0.2708	440683	39106	401577	chr4	142718345	4	4	142718345	142718345	1	1	0.3683	324607	0.0812	4	142718345	*	rs4690699	Y	143639498	rs4690699	T	C	0.6267	-0.0115	0.0018	1.7e-10	690080	143639498	142718345	4	142718345	4	142718345	*	Y	0.939394	-6.38889
chr4:142720049:T:C	T	C	0.279	0.0091	0.2607	0.3367	-0.0121	0.0107	0.2571	0	8.264	11	0.6895	440683	39106	401577	chr4	142720049	4	4	142720049	142720049	1	1	0.279	245901	0.076	4	142720049	*	rs7666140	Y	143641202	rs7666140	T	C	0.2765	0.0069	0.0019	0.00033	691964	143641202	142720049	4	142720049	4	142720049	*	Y	-1.13084	3.63158
chr4:142723408:A:G	A	G	0.3459	0.0089	0.3255	0.4023	-0.0096	0.0101	0.3417	30.9	15.919	11	0.1442	440683	39106	401577	chr4	142723408	4	4	142723408	142723408	1	1	0.3459	304864	0.0768	4	142723408	*	rs10857399	R	143644561	rs10857399	A	G	0.3471	0.0109	0.0018	1.9e-09	691696	143644561	142723408	4	142723408	4	142723408	*	R	-0.950495	6.05556
chr4:142727426:C:G	C	G	0.2814	0.0083	0.2643	0.3387	-0.0137	0.0107	0.2006	0	8.883	11	0.6327	440683	39106	401577	chr4	142727426	4	4	142727426	142727426	1	1	0.2814	248016	0.0744	4	142727426	*	rs4690727	B	143648579	rs4690727	C	G	0.2798	0.0069	0.0019	0.00037	680605	143648579	142727426	4	142727426	4	142727426	*	B	-1.28037	3.63158
chr4:142728258:G:A	A	G	0.6548	0.0088	0.5985	0.6748	0.0092	0.0101	0.3621	30.3	15.791	11	0.1491	440683	39106	401577	chr4	142728258	4	4	142728258	142728258	1	1	0.3452	304248	0.0763	4	142728258	*	rs1373031	R	143649411	rs1373031	A	G	0.653	-0.0107	0.0018	3.5e-09	691686	143649411	142728258	4	142728258	4	142728258	*	R	0.910891	-5.94444
chr4:142731548:A:T	A	T	0.7266	0.0048	0.7187	0.7392	0.0115	0.0107	0.2805	0	8.041	11	0.7097	440683	39106	401577	chr4	142731548	4	4	142731548	142731548	1	1	0.2734	240965	0.0205	4	142731548	*	rs1373030	W	143652701	rs1373030	A	T	0.7235	-0.0069	0.0019	0.00034	691204	143652701	142731548	4	142731548	4	142731548	*	W	1.07477	-3.63158
chr4:142733381:A:G	A	G	0.7034	0.0034	0.6997	0.7212	0.0108	0.0104	0.2995	0	8.455	11	0.6721	440683	39106	401577	chr4	142733381	4	4	142733381	142733381	1	1	0.2966	261413	0.0215	4	142733381	*	rs2165819	R	143654534	rs2165819	A	G	0.697	-0.0076	0.0019	6.2e-05	690208	143654534	142733381	4	142733381	4	142733381	*	R	1.03846	-4
chr4:142733736:G:A	A	G	0.3398	0.0054	0.325	0.347	-0.0094	0.01	0.3508	29	15.483	11	0.1614	440683	39106	401577	chr4	142733736	4	4	142733736	142733736	1	1	0.3398	299488	0.022	4	142733736	*	rs331939	R	143654889	rs331939	A	G	0.3469	0.0107	0.0018	3.7e-09	691886	143654889	142733736	4	142733736	4	142733736	*	R	-0.94	5.94444
chr4:142739007:T:A	A	T	0.3403	0.0057	0.3251	0.3481	-0.009	0.01	0.3705	30.6	15.842	11	0.1471	440683	39106	401577	chr4	142739007	4	4	142739007	142739007	1	1	0.3403	299929	0.023	4	142739007	*	rs2589994	W	143660160	rs2589994	A	T	0.3469	0.0108	0.0018	2.4e-09	692337	143660160	142739007	4	142739007	4	142739007	*	W	-0.9	6
chr4:142739605:G:A	A	G	0.3395	0.0054	0.3249	0.3467	-0.0093	0.01	0.3555	28.6	15.403	11	0.1648	440683	39106	401577	chr4	142739605	4	4	142739605	142739605	1	1	0.3395	299224	0.0218	4	142739605	*	rs1443183	R	143660758	rs1443183	A	G	0.3509	0.0108	0.0018	2.4e-09	692307	143660758	142739605	4	142739605	4	142739605	*	R	-0.93	6
chr4:142742053:T:C	T	C	0.6363	0.0047	0.6273	0.6566	0.0089	0.0099	0.3692	20.6	13.852	11	0.2413	440683	39106	401577	chr4	142742053	4	4	142742053	142742053	1	1	0.3637	320553	0.0293	4	142742053	*	rs331949	Y	143663206	rs331949	T	C	0.6266	-0.011	0.0017	1e-10	787844	143663206	142742053	4	142742053	4	142742053	*	Y	0.89899	-6.47059
chr4:142743681:A:C	A	C	0.6905	0.0041	0.6822	0.7024	0.0084	0.0103	0.4128	3.9	11.449	11	0.4065	440683	39106	401577	chr4	142743681	4	4	142743681	142743681	1	1	0.3095	272783	0.0202	4	142743681	*	rs331951	M	143664834	rs331951	A	C	0.6809	-0.01	0.0018	5.4e-08	692244	143664834	142743681	4	142743681	4	142743681	*	M	0.815534	-5.55556
chr4:142744840:C:T	T	C	0.272	0.0041	0.2602	0.2778	-0.0115	0.0107	0.2825	0	8.291	11	0.687	440683	39106	401577	chr4	142744840	4	4	142744840	142744840	1	1	0.272	239732	0.0176	4	142744840	*	rs331952	Y	143665993	rs331952	T	C	0.276	0.007	0.0019	0.0003	692128	143665993	142744840	4	142744840	4	142744840	*	Y	-1.07477	3.68421
chr4:142745945:A:C	A	C	0.6969	0.0067	0.6879	0.7151	0.0111	0.0103	0.2843	7.5	11.896	11	0.3715	440683	39106	401577	chr4	142745945	4	4	142745945	142745945	1	1	0.3031	267142	0.0272	4	142745945	*	rs331953	M	143667098	rs331953	A	C	0.6958	-0.0079	0.0019	2.7e-05	692174	143667098	142745945	4	142745945	4	142745945	*	M	1.07767	-4.15789
chr4:142748345:T:A	A	T	0.272	0.0041	0.2602	0.2778	-0.0115	0.0107	0.2809	0	8.284	11	0.6876	440683	39106	401577	chr4	142748345	4	4	142748345	142748345	1	1	0.272	239732	0.0176	4	142748345	*	rs331958	W	143669498	rs331958	A	T	0.276	0.0071	0.0019	0.00026	692073	143669498	142748345	4	142748345	4	142748345	*	W	-1.07477	3.73684
chr4:142749958:A:G	A	G	0.728	0.0041	0.7222	0.7399	0.0116	0.0107	0.2784	0	8.276	11	0.6884	440683	39106	401577	chr4	142749958	4	4	142749958	142749958	1	1	0.272	239732	0.0177	4	142749958	*	rs331961	R	143671111	rs331961	A	G	0.724	-0.007	0.0019	0.00028	692022	143671111	142749958	4	142749958	4	142749958	*	R	1.08411	-3.68421
chr4:142752021:T:C	T	C	0.7281	0.004	0.7225	0.7399	0.0113	0.0107	0.2895	0	8.303	11	0.6859	440683	39106	401577	chr4	142752021	4	4	142752021	142752021	1	1	0.2719	239643	0.0174	4	142752021	*	rs331962	Y	143673174	rs331962	T	C	0.7241	-0.007	0.0019	0.00027	691928	143673174	142752021	4	142752021	4	142752021	*	Y	1.05607	-3.68421
chr4:142752698:G:A	A	G	0.3635	0.0049	0.3432	0.3731	-0.0088	0.0099	0.3734	19.7	13.693	11	0.2504	440683	39106	401577	chr4	142752698	4	4	142752698	142752698	1	1	0.3635	320377	0.0299	4	142752698	*	rs331963	R	143673851	rs331963	A	G	0.3735	0.0115	0.0018	1.1e-10	690583	143673851	142752698	4	142752698	4	142752698	*	R	-0.888889	6.38889
chr4:142753243:T:C	T	C	0.7281	0.004	0.7226	0.7399	0.0112	0.0107	0.2941	0	8.229	11	0.6926	440683	39106	401577	chr4	142753243	4	4	142753243	142753243	1	1	0.2719	239643	0.0173	4	142753243	*	rs331964	Y	143674396	rs331964	T	C	0.7242	-0.0071	0.0019	0.00026	691918	143674396	142753243	4	142753243	4	142753243	*	Y	1.04673	-3.73684
chr4:142753494:A:G	A	G	0.7281	0.004	0.7226	0.7399	0.0114	0.0107	0.2855	0	8.26	11	0.6898	440683	39106	401577	chr4	142753494	4	4	142753494	142753494	1	1	0.2719	239643	0.0173	4	142753494	*	rs331965	R	143674647	rs331965	A	G	0.7242	-0.007	0.0019	0.0003	691921	143674647	142753494	4	142753494	4	142753494	*	R	1.06542	-3.68421
chr4:142754564:A:C	A	C	0.6282	0.0051	0.6216	0.649	0.0087	0.0099	0.38	11	12.362	11	0.337	440683	39106	401577	chr4	142754564	4	4	142754564	142754564	1	1	0.3718	327692	0.0274	4	142754564	*	rs331966	M	143675717	rs331966	A	C	0.6208	-0.0112	0.0018	3.2e-10	687189	143675717	142754564	4	142754564	4	142754564	*	M	0.878788	-6.22222
chr4:142755983:A:C	A	C	0.9323	0.0037	0.9254	0.939	-0.0051	0.0189	0.7883	51.1	22.484	11	0.02088	440683	39106	401577	chr4	142755983	4	4	142755983	142755983	1	1	0.0677	59668.5	0.0136	4	142755983	*	rs17016749	M	143677136	rs17016749	A	C	0.9292	-0.0155	0.0033	2.9e-06	691709	143677136	142755983	4	142755983	4	142755983	*	M	-0.269841	-4.69697
chr4:142759032:T:A	A	T	0.272	0.0041	0.2599	0.2775	-0.0114	0.0107	0.2855	0	8.288	11	0.6873	440683	39106	401577	chr4	142759032	4	4	142759032	142759032	1	1	0.272	239732	0.0176	4	142759032	*	rs331947	W	143680185	rs331947	A	T	0.2758	0.007	0.0019	0.00031	691813	143680185	142759032	4	142759032	4	142759032	*	W	-1.06542	3.68421
chr4:142759795:C:A	A	C	0.2722	0.004	0.2599	0.2775	-0.0114	0.0107	0.2874	0	8.323	11	0.6841	440683	39106	401577	chr4	142759795	4	4	142759795	142759795	1	1	0.2722	239908	0.0176	4	142759795	*	rs331946	M	143680948	rs331946	A	C	0.2758	0.007	0.0019	0.00029	691711	143680948	142759795	4	142759795	4	142759795	*	M	-1.06542	3.68421
chr4:142761880:A:G	A	G	0.728	0.004	0.7225	0.7401	0.0114	0.0107	0.2866	0	8.28	11	0.688	440683	39106	401577	chr4	142761880	4	4	142761880	142761880	1	1	0.272	239732	0.0176	4	142761880	*	rs331945	R	143683033	rs331945	A	G	0.7272	-0.007	0.0019	0.00031	691764	143683033	142761880	4	142761880	4	142761880	*	R	1.06542	-3.68421
chr4:142762549:T:C	T	C	0.6334	0.0052	0.623	0.652	0.01	0.0099	0.3109	22.8	14.249	11	0.2195	440683	39106	401577	chr4	142762549	4	4	142762549	142762549	1	1	0.3666	323109	0.029	4	142762549	*	rs191762	Y	143683702	rs191762	T	C	0.6251	-0.0108	0.0018	1.1e-09	688863	143683702	142762549	4	142762549	4	142762549	*	Y	1.0101	-6
chr4:142765824:C:T	T	C	0.2717	0.0039	0.2599	0.2766	-0.0109	0.0107	0.3087	0	8.208	11	0.6945	440683	39106	401577	chr4	142765824	4	4	142765824	142765824	1	1	0.2717	239467	0.0167	4	142765824	*	rs331944	Y	143686977	rs331944	T	C	0.2763	0.007	0.0019	0.00029	691771	143686977	142765824	4	142765824	4	142765824	*	Y	-1.01869	3.68421
chr4:142772586:C:T	T	C	0.272	0.004	0.26	0.2775	-0.0114	0.0107	0.2871	0	8.341	11	0.6825	440683	39106	401577	chr4	142772586	4	4	142772586	142772586	1	1	0.272	239732	0.0175	4	142772586	*	rs17016768	Y	143693739	rs17016768	T	C	0.2763	0.007	0.0019	0.00031	691481	143693739	142772586	4	142772586	4	142772586	*	Y	-1.06542	3.68421
chr4:142774389:C:G	C	G	0.9326	0.0038	0.9256	0.939	-0.007	0.0189	0.7128	51.2	22.564	11	0.02035	440683	39106	401577	chr4	142774389	4	4	142774389	142774389	1	1	0.0674	59404.1	0.0134	4	142774389	*	rs12507570	S	143695542	rs12507570	C	G	0.92937	-0.0157	0.0033	2.6e-06	691536	143695542	142774389	4	142774389	4	142774389	*	S	-0.37037	-4.75758
chr4:142776994:T:A	A	T	0.0677	0.0038	0.061	0.0748	0.0053	0.0189	0.7779	51.9	22.877	11	0.01839	440683	39106	401577	chr4	142776994	4	4	142776994	142776994	1	1	0.0677	59668.5	0.0138	4	142776994	*	rs12500163	W	143698147	rs12500163	A	T	0.0708	0.0156	0.0033	2.6e-06	691409	143698147	142776994	4	142776994	4	142776994	*	W	0.280423	4.72727
chr4:142778688:A:G	A	G	0.6344	0.0062	0.6215	0.6567	0.0094	0.0099	0.3421	20.4	13.818	11	0.2432	440683	39106	401577	chr4	142778688	4	4	142778688	142778688	1	1	0.3656	322227	0.0352	4	142778688	*	rs6537124	R	143699841	rs6537124	A	G	0.6249	-0.0113	0.0018	1.8e-10	689546	143699841	142778688	4	142778688	4	142778688	*	R	0.949495	-6.27778
chr4:142779205:G:T	T	G	0.3655	0.0062	0.3433	0.3785	-0.0094	0.0099	0.3432	20.2	13.793	11	0.2447	440683	39106	401577	chr4	142779205	4	4	142779205	142779205	1	1	0.3655	322139	0.0352	4	142779205	*	rs6852570	K	143700358	rs6852570	T	G	0.3744	0.0113	0.0018	1.8e-10	689542	143700358	142779205	4	142779205	4	142779205	*	K	-0.949495	6.27778
chr4:142787103:A:G	A	G	0.9321	0.0038	0.9247	0.9389	-0.0056	0.0188	0.7645	51.5	22.682	11	0.01959	440683	39106	401577	chr4	142787103	4	4	142787103	142787103	1	1	0.0679	59844.8	0.0142	4	142787103	*	rs6831728	R	143708256	rs6831728	A	G	0.9292	-0.0158	0.0033	1.9e-06	691444	143708256	142787103	4	142787103	4	142787103	*	R	-0.297872	-4.78788
chr4:142787165:T:C	T	C	0.6361	0.0051	0.6267	0.6562	0.0093	0.0099	0.3489	16.8	13.221	11	0.2791	440683	39106	401577	chr4	142787165	4	4	142787165	142787165	1	1	0.3639	320729	0.0295	4	142787165	*	rs966457	Y	143708318	rs966457	T	C	0.6259	-0.0114	0.0018	1.2e-10	689330	143708318	142787165	4	142787165	4	142787165	*	Y	0.939394	-6.33333
chr4:142787296:C:A	A	C	0.0382	0.0044	0.0331	0.0465	0.0158	0.0247	0.5213	54.4	24.099	11	0.01232	440683	39106	401577	chr4	142787296	4	4	142787296	142787296	1	1	0.0382	33668.2	0.0134	4	142787296	*	rs6812076	M	143708449	rs6812076	A	C	0.04291	0.0185	0.0042	1.1e-05	689116	143708449	142787296	4	142787296	4	142787296	*	M	0.639676	4.40476
chr4:142787768:A:G	A	G	0.932	0.0038	0.9247	0.9389	-0.0056	0.0188	0.7653	51.4	22.623	11	0.01997	440683	39106	401577	chr4	142787768	4	4	142787768	142787768	1	1	0.068	59932.9	0.0142	4	142787768	*	rs12504681	R	143708921	rs12504681	A	G	0.92867	-0.0157	0.0033	2.3e-06	691364	143708921	142787768	4	142787768	4	142787768	*	R	-0.297872	-4.75758
chr4:142792967:T:C	T	C	0.9321	0.0038	0.9248	0.939	-0.0056	0.0188	0.7644	52.1	22.955	11	0.01794	440683	39106	401577	chr4	142792967	4	4	142792967	142792967	1	1	0.0679	59844.8	0.0142	4	142792967	*	rs17016776	Y	143714120	rs17016776	T	C	0.92926	-0.0151	0.0033	6.1e-06	691177	143714120	142792967	4	142792967	4	142792967	*	Y	-0.297872	-4.57576
chr4:142795822:C:T	T	C	0.3038	0.0075	0.2839	0.3152	-0.0112	0.0104	0.2788	8.3	11.994	11	0.3641	440683	39106	401577	chr4	142795822	4	4	142795822	142795822	1	1	0.3038	267759	0.0313	4	142795822	*	rs6831562	Y	143716975	rs6831562	T	C	0.3053	0.0078	0.0019	3.3e-05	688287	143716975	142795822	4	142795822	4	142795822	*	Y	-1.07692	4.10526
chr4:142796011:C:T	T	C	0.3708	0.0048	0.3526	0.3802	-0.0078	0.0099	0.4275	15.4	13.006	11	0.2929	440683	39106	401577	chr4	142796011	4	4	142796011	142796011	1	1	0.3708	326811	0.0276	4	142796011	*	rs6831927	Y	143717164	rs6831927	T	C	0.3803	0.011	0.0018	5.9e-10	686429	143717164	142796011	4	142796011	4	142796011	*	Y	-0.787879	6.11111
chr4:142796490:T:C	T	C	0.6268	0.0056	0.6155	0.6471	0.0068	0.0099	0.4922	17.8	13.387	11	0.2688	440683	39106	401577	chr4	142796490	4	4	142796490	142796490	1	1	0.3732	328926	0.0316	4	142796490	*	rs6819498	Y	143717643	rs6819498	T	C	0.6192	-0.011	0.0018	1e-09	686853	143717643	142796490	4	142796490	4	142796490	*	Y	0.686869	-6.11111
chr4:142797929:C:T	T	C	0.3712	0.0048	0.3531	0.3807	-0.0081	0.0099	0.4136	18	13.418	11	0.2669	440683	39106	401577	chr4	142797929	4	4	142797929	142797929	1	1	0.3712	327163	0.0276	4	142797929	*	rs6845583	Y	143719082	rs6845583	T	C	0.3805	0.011	0.0018	5.4e-10	686968	143719082	142797929	4	142797929	4	142797929	*	Y	-0.818182	6.11111
chr4:142798042:G:C	C	G	0.3744	0.0066	0.3532	0.3883	-0.008	0.0099	0.42	18.9	13.561	11	0.2583	440683	39106	401577	chr4	142798042	4	4	142798042	142798042	1	1	0.3744	329983	0.0351	4	142798042	*	rs6844306	S	143719195	rs6844306	C	G	0.3813	0.0111	0.0018	5.9e-10	686705	143719195	142798042	4	142798042	4	142798042	*	S	-0.808081	6.16667
chr4:142799883:T:A	A	T	0.3398	0.0057	0.325	0.3482	-0.0083	0.0101	0.4112	28.4	15.362	11	0.1665	440683	39106	401577	chr4	142799883	4	4	142799883	142799883	1	1	0.3398	299488	0.0232	4	142799883	*	rs17016777	W	143721036	rs17016777	A	T	0.3476	0.0106	0.0018	6.1e-09	688396	143721036	142799883	4	142799883	4	142799883	*	W	-0.821782	5.88889
chr4:142801798:T:C	T	C	0.6266	0.0061	0.6133	0.6471	0.0074	0.0099	0.4566	23.1	14.303	11	0.2167	440683	39106	401577	chr4	142801798	4	4	142801798	142801798	1	1	0.3734	329102	0.0338	4	142801798	*	rs13435565	Y	143722951	rs13435565	T	C	0.6211	-0.0111	0.0018	6.2e-10	686448	143722951	142801798	4	142801798	4	142801798	*	Y	0.747475	-6.16667
chr4:142802418:T:C	T	C	0.6601	0.0058	0.6513	0.6751	0.0078	0.0101	0.4407	29.6	15.633	11	0.1553	440683	39106	401577	chr4	142802418	4	4	142802418	142802418	1	1	0.3399	299576	0.0238	4	142802418	*	rs7667183	Y	143723571	rs7667183	T	C	0.6524	-0.0106	0.0018	5.4e-09	687838	143723571	142802418	4	142802418	4	142802418	*	Y	0.772277	-5.88889
chr4:142805005:C:G	C	G	0.7277	0.0041	0.7222	0.7392	0.0112	0.0107	0.2967	0	8.02	11	0.7115	440683	39106	401577	chr4	142805005	4	4	142805005	142805005	1	1	0.2723	239996	0.017	4	142805005	*	rs17016789	S	143726158	rs17016789	C	G	0.7231	-0.0069	0.0019	0.00035	688074	143726158	142805005	4	142805005	4	142805005	*	S	1.04673	-3.63158
chr4:142809830:T:C	T	C	0.7275	0.0042	0.7215	0.7391	0.0115	0.0107	0.2845	0	8.86	11	0.6348	440683	39106	401577	chr4	142809830	4	4	142809830	142809830	1	1	0.2725	240172	0.0176	4	142809830	*	rs7679151	Y	143730983	rs7679151	T	C	0.7229	-0.0072	0.002	0.00028	679400	143730983	142809830	4	142809830	4	142809830	*	Y	1.07477	-3.6
chr4:142811466:T:G	T	G	0.6134	0.0063	0.5978	0.6272	0.0062	0.0098	0.5296	26	14.86	11	0.189	440683	39106	401577	chr4	142811466	4	4	142811466	142811466	1	1	0.3866	340736	0.0294	4	142811466	*	rs11100760	K	143732619	rs11100760	T	G	0.606	-0.0109	0.0018	1.1e-09	682822	143732619	142811466	4	142811466	4	142811466	*	K	0.632653	-6.05556
chr4:142812813:G:A	A	G	0.2721	0.0044	0.26	0.2781	-0.0111	0.0107	0.3002	0	6.96	11	0.8023	440683	39106	401577	chr4	142812813	4	4	142812813	142812813	1	1	0.2721	239820	0.0181	4	142812813	*	rs7668552	R	143733966	rs7668552	A	G	0.2763	0.007	0.0019	0.0003	687344	143733966	142812813	4	142812813	4	142812813	*	R	-1.03738	3.68421
chr4:142812939:G:C	C	G	0.272	0.0044	0.26	0.2781	-0.0109	0.0107	0.3074	0	6.977	11	0.801	440683	39106	401577	chr4	142812939	4	4	142812939	142812939	1	1	0.272	239732	0.0181	4	142812939	*	rs7668786	S	143734092	rs7668786	C	G	0.2764	0.0071	0.0019	0.00027	687423	143734092	142812939	4	142812939	4	142812939	*	S	-1.01869	3.73684
chr4:142814117:G:A	A	G	0.2722	0.0045	0.26	0.2786	-0.0109	0.0107	0.3104	0	6.997	11	0.7993	440683	39106	401577	chr4	142814117	4	4	142814117	142814117	1	1	0.2722	239908	0.0186	4	142814117	*	rs10519666	R	143735270	rs10519666	A	G	0.2767	0.0071	0.0019	0.00025	687379	143735270	142814117	4	142814117	4	142814117	*	R	-1.01869	3.73684
chr4:142816006:G:A	A	G	0.3097	0.0041	0.2981	0.3173	-0.0081	0.0103	0.4279	0	9.789	11	0.5495	440683	39106	401577	chr4	142816006	4	4	142816006	142816006	1	1	0.3097	272959	0.0192	4	142816006	*	rs1992418	R	143737159	rs1992418	A	G	0.3196	0.0101	0.0019	6.3e-08	686542	143737159	142816006	4	142816006	4	142816006	*	R	-0.786408	5.31579
chr4:142819787:C:T	T	C	0.295	0.0039	0.2832	0.3036	-0.0005	0.0104	0.9636	26.4	14.952	11	0.1847	440683	39106	401577	chr4	142819787	4	4	142819787	142819787	1	1	0.295	260003	0.0204	4	142819787	*	rs6838663	Y	143740940	rs6838663	T	C	0.303	0.0109	0.0019	9.1e-09	685898	143740940	142819787	4	142819787	4	142819787	*	Y	-0.0480769	5.73684
chr4:142824455:C:A	A	C	0.294	0.0033	0.2829	0.3004	-0.0003	0.0104	0.9736	25.2	14.697	11	0.1968	440683	39106	401577	chr4	142824455	4	4	142824455	142824455	1	1	0.294	259122	0.0175	4	142824455	*	rs6823627	M	143745608	rs6823627	A	C	0.3033	0.0109	0.0019	8.2e-09	686608	143745608	142824455	4	142824455	4	142824455	*	M	-0.0288462	5.73684
chr4:142826201:T:C	T	C	0.7052	0.0033	0.6995	0.7169	0.0006	0.0104	0.9559	25.8	14.818	11	0.191	440683	39106	401577	chr4	142826201	4	4	142826201	142826201	1	1	0.2948	259827	0.0174	4	142826201	*	rs1444949	Y	143747354	rs1444949	T	C	0.6964	-0.0108	0.0019	1.1e-08	687145	143747354	142826201	4	142826201	4	142826201	*	Y	0.0576923	-5.68421
chr4:142835481:A:G	A	G	0.7394	0.0049	0.7323	0.7565	0.0048	0.0108	0.6607	0	7.278	11	0.7761	440683	39106	401577	chr4	142835481	4	4	142835481	142835481	1	1	0.2606	229684	0.0242	4	142835481	*	rs1441417	R	143756634	rs1441417	A	G	0.7385	-0.0085	0.002	1.8e-05	687279	143756634	142835481	4	142835481	4	142835481	*	R	0.444444	-4.25
chr4:142835679:G:T	T	G	0.3664	0.0053	0.3547	0.3779	-0.0123	0.01	0.2165	29.9	15.688	11	0.1531	440683	39106	401577	chr4	142835679	4	4	142835679	142835679	1	1	0.3664	322933	0.0232	4	142835679	*	rs1441418	K	143756832	rs1441418	T	G	0.3732	0.0111	0.0018	8.1e-10	687041	143756832	142835679	4	142835679	4	142835679	*	K	-1.23	6.16667
chr4:142836711:G:A	A	G	0.2577	0.0042	0.2424	0.2631	-0.0024	0.0109	0.8251	0	7.429	11	0.7633	440683	39106	401577	chr4	142836711	4	4	142836711	142836711	1	1	0.2577	227128	0.0207	4	142836711	*	rs7663475	R	143757864	rs7663475	A	G	0.2615	0.0085	0.002	1.9e-05	686509	143757864	142836711	4	142836711	4	142836711	*	R	-0.220183	4.25
chr4:142838200:A:C	A	C	0.6278	0.0063	0.6165	0.6413	0.0083	0.01	0.4061	37.5	17.6	11	0.09135	440683	39106	401577	chr4	142838200	4	4	142838200	142838200	1	1	0.3722	328044	0.0248	4	142838200	*	rs6811022	M	143759353	rs6811022	A	C	0.6266	-0.0112	0.0018	6.4e-10	682186	143759353	142838200	4	142838200	4	142838200	*	M	0.83	-6.22222
chr4:142840715:C:T	T	C	0.258	0.0034	0.2489	0.263	-0.0025	0.0109	0.817	0	7.239	11	0.7794	440683	39106	401577	chr4	142840715	4	4	142840715	142840715	1	1	0.258	227392	0.0141	4	142840715	*	rs7656375	Y	143761868	rs7656375	T	C	0.2649	0.0084	0.002	2.5e-05	688057	143761868	142840715	4	142840715	4	142840715	*	Y	-0.229358	4.2
chr4:142844620:G:A	A	G	0.3639	0.0036	0.3549	0.3712	-0.0104	0.01	0.2964	23.6	14.405	11	0.2114	440683	39106	401577	chr4	142844620	4	4	142844620	142844620	1	1	0.3639	320729	0.0163	4	142844620	*	rs9994364	R	143765773	rs9994364	A	G	0.3703	0.0111	0.0018	8.3e-10	689461	143765773	142844620	4	142844620	4	142844620	*	R	-1.04	6.16667
chr4:142848806:A:C	A	C	0.6341	0.0048	0.6239	0.646	0.0093	0.0099	0.3494	20.7	13.879	11	0.2398	440683	39106	401577	chr4	142848806	4	4	142848806	142848806	1	1	0.3659	322492	0.0221	4	142848806	*	rs4690728	M	143769959	rs4690728	A	C	0.6297	-0.0109	0.0018	9.7e-10	690799	143769959	142848806	4	142848806	4	142848806	*	M	0.939394	-6.05556
chr4:142849026:T:C	T	C	0.6736	0.0045	0.6658	0.6833	0.0123	0.0102	0.2287	0	7.238	11	0.7795	440683	39106	401577	chr4	142849026	4	4	142849026	142849026	1	1	0.3264	287678	0.0175	4	142849026	*	rs4690730	Y	143770179	rs4690730	T	C	0.6732	-0.0086	0.0019	6.5e-06	635528	143770179	142849026	4	142849026	4	142849026	*	Y	1.20588	-4.52632
chr4:142851614:C:A	A	C	0.3635	0.0041	0.3537	0.3722	-0.0095	0.01	0.3415	18.3	13.458	11	0.2645	440683	39106	401577	chr4	142851614	4	4	142851614	142851614	1	1	0.3635	320377	0.0185	4	142851614	*	rs2218240	M	143772767	rs2218240	A	C	0.3696	0.0111	0.0018	4.1e-10	690734	143772767	142851614	4	142851614	4	142851614	*	M	-0.95	6.16667
chr4:142858460:G:A	A	G	0.2565	0.0036	0.2477	0.2605	0.0003	0.0108	0.9809	0	6.164	11	0.8622	440683	39106	401577	chr4	142858460	4	4	142858460	142858460	1	1	0.2565	226070	0.0128	4	142858460	*	rs6537129	R	143779613	rs6537129	A	G	0.2577	0.0082	0.0019	1.1e-05	786300	143779613	142858460	4	142858460	4	142858460	*	R	0.0277778	4.31579
chr4:142860682:T:C	T	C	0.6373	0.0039	0.6289	0.6467	0.0094	0.01	0.3477	19.9	13.735	11	0.248	440683	39106	401577	chr4	142860682	4	4	142860682	142860682	1	1	0.3627	319671	0.0178	4	142860682	*	rs7668263	Y	143781835	rs7668263	T	C	0.6308	-0.0112	0.0018	3e-10	686320	143781835	142860682	4	142860682	4	142860682	*	Y	0.94	-6.22222
chr4:142863388:C:T	T	C	0.3631	0.0042	0.3533	0.3722	-0.0094	0.01	0.3478	21.8	14.067	11	0.2293	440683	39106	401577	chr4	142863388	4	4	142863388	142863388	1	1	0.3631	320024	0.0189	4	142863388	*	rs7658407	Y	143784541	rs7658407	T	C	0.3689	0.011	0.0018	1e-09	684930	143784541	142863388	4	142863388	4	142863388	*	Y	-0.94	6.11111
chr4:142867307:C:T	T	C	0.2579	0.0105	0.224	0.2724	-0.0029	0.0109	0.7885	47.9	21.123	11	0.03212	440683	39106	401577	chr4	142867307	4	4	142867307	142867307	1	1	0.2579	227304	0.0484	4	142867307	*	rs877032	Y	143788460	rs877032	T	C	0.256	0.0104	0.002	1.6e-07	685710	143788460	142867307	4	142867307	4	142867307	*	Y	-0.266055	5.2
chr4:142867411:G:A	A	G	0.2396	0.0092	0.2083	0.2529	0.0029	0.0112	0.7958	44.1	19.671	11	0.05006	440683	39106	401577	chr4	142867411	4	4	142867411	142867411	1	1	0.2396	211175	0.0446	4	142867411	*	rs7683364	R	143788564	rs7683364	A	G	0.2406	0.0102	0.002	3.8e-07	686731	143788564	142867411	4	142867411	4	142867411	*	R	0.258929	5.1
chr4:142873970:A:T	A	T	0.744	0.0097	0.7314	0.7767	0.0035	0.011	0.7484	46.6	20.618	11	0.03755	440683	39106	401577	chr4	142873970	4	4	142873970	142873970	1	1	0.256	225630	0.0453	4	142873970	*	rs6824743	W	143795123	rs6824743	A	T	0.7446	-0.0104	0.002	1.5e-07	680144	143795123	142873970	4	142873970	4	142873970	*	W	0.318182	-5.2
chr4:142874118:T:C	T	C	0.7602	0.0093	0.7467	0.7921	-0.0027	0.0112	0.8082	44.6	19.867	11	0.04721	440683	39106	401577	chr4	142874118	4	4	142874118	142874118	1	1	0.2398	211352	0.0454	4	142874118	*	rs10030770	Y	143795271	rs10030770	T	C	0.7594	-0.0101	0.002	4.9e-07	686881	143795271	142874118	4	142874118	4	142874118	*	Y	-0.241071	-5.05
chr4:142874194:G:A	A	G	0.2555	0.0104	0.2225	0.2701	-0.0039	0.011	0.7215	46.3	20.494	11	0.03901	440683	39106	401577	chr4	142874194	4	4	142874194	142874194	1	1	0.2555	225189	0.0476	4	142874194	*	rs6852412	R	143795347	rs6852412	A	G	0.2539	0.0098	0.002	8.9e-07	681838	143795347	142874194	4	142874194	4	142874194	*	R	-0.354545	4.9
chr4:142875334:G:T	T	G	0.2562	0.0097	0.2232	0.2686	-0.0036	0.0109	0.745	47.5	20.946	11	0.03393	440683	39106	401577	chr4	142875334	4	4	142875334	142875334	1	1	0.2562	225806	0.0454	4	142875334	*	rs2874907	K	143796487	rs2874907	T	G	0.2584	0.0104	0.002	1.6e-07	685971	143796487	142875334	4	142875334	4	142875334	*	K	-0.330275	5.2
chr4:142878813:A:T	A	T	0.744	0.0097	0.7314	0.7768	0.0036	0.011	0.7408	47.1	20.798	11	0.03553	440683	39106	401577	chr4	142878813	4	4	142878813	142878813	1	1	0.256	225630	0.0454	4	142878813	*	rs4690731	W	143799966	rs4690731	A	T	0.7444	-0.0104	0.002	1.7e-07	680000	143799966	142878813	4	142878813	4	142878813	*	W	0.327273	-5.2
chr4:142880194:C:G	C	G	0.7618	0.0088	0.75	0.7928	-0.0018	0.0112	0.8709	42.4	19.094	11	0.05943	440683	39106	401577	chr4	142880194	4	4	142880194	142880194	1	1	0.2382	209941	0.0428	4	142880194	*	rs6537131	S	143801347	rs6537131	C	G	0.7556	-0.0102	0.002	5.3e-07	684791	143801347	142880194	4	142880194	4	142880194	*	S	-0.160714	-5.1
chr4:142882994:C:T	T	C	0.2581	0.0106	0.2236	0.2724	-0.0033	0.0109	0.7618	48.1	21.214	11	0.03123	440683	39106	401577	chr4	142882994	4	4	142882994	142882994	1	1	0.2581	227481	0.0488	4	142882994	*	rs1372241	Y	143804147	rs1372241	T	C	0.257	0.0102	0.002	2.6e-07	685880	143804147	142882994	4	142882994	4	142882994	*	Y	-0.302752	5.1
chr4:142883863:T:C	T	C	0.7414	0.011	0.7262	0.7765	0.0031	0.0109	0.7767	48.4	21.316	11	0.03024	440683	39106	401577	chr4	142883863	4	4	142883863	142883863	1	1	0.2586	227921	0.0503	4	142883863	*	rs1441428	Y	143805016	rs1441428	T	C	0.7438	-0.0102	0.002	2.8e-07	685279	143805016	142883863	4	142883863	4	142883863	*	Y	0.284404	-5.1
chr4:142885070:C:A	A	C	0.2397	0.0092	0.2074	0.2524	0.0023	0.0112	0.8375	44.7	19.906	11	0.04664	440683	39106	401577	chr4	142885070	4	4	142885070	142885070	1	1	0.2397	211263	0.045	4	142885070	*	rs7681616	M	143806223	rs7681616	A	C	0.2408	0.0101	0.002	5.8e-07	687385	143806223	142885070	4	142885070	4	142885070	*	M	0.205357	5.05
chr4:142886545:T:A	A	T	0.2275	0.0088	0.1911	0.2379	-0.0021	0.0114	0.8515	43.3	19.401	11	0.05427	440683	39106	401577	chr4	142886545	4	4	142886545	142886545	1	1	0.2275	200511	0.0468	4	142886545	*	rs6833501	W	143807698	rs6833501	A	T	0.2267	0.0097	0.0021	2.2e-06	689360	143807698	142886545	4	142886545	4	142886545	*	W	-0.184211	4.61905
chr4:142892852:T:C	T	C	0.7717	0.0091	0.7619	0.8097	0.0042	0.0114	0.7088	41.4	18.778	11	0.0652	440683	39106	401577	chr4	142892852	4	4	142892852	142892852	1	1	0.2283	201216	0.0478	4	142892852	*	rs2165502	Y	143814005	rs2165502	T	C	0.7722	-0.0099	0.002	1.5e-06	692326	143814005	142892852	4	142892852	4	142892852	*	Y	0.368421	-4.95
chr4:142893158:T:C	T	C	0.7718	0.009	0.762	0.8097	0.0044	0.0114	0.6966	41.7	18.87	11	0.06346	440683	39106	401577	chr4	142893158	4	4	142893158	142893158	1	1	0.2282	201128	0.0477	4	142893158	*	rs4690732	Y	143814311	rs4690732	T	C	0.7722	-0.0097	0.0021	3.2e-06	685627	143814311	142893158	4	142893158	4	142893158	*	Y	0.385965	-4.61905
chr4:142899981:G:C	C	G	0.2282	0.009	0.1906	0.2382	-0.0048	0.0114	0.6702	41.9	18.933	11	0.06231	440683	39106	401577	chr4	142899981	4	4	142899981	142899981	1	1	0.2282	201128	0.0476	4	142899981	*	rs2322908	B	143821134	rs2322908	C	G	0.2278	0.0099	0.002	1.2e-06	692469	143821134	142899981	4	142899981	4	142899981	*	B	-0.421053	4.95
chr4:142902686:G:A	A	G	0.3085	0.0085	0.2784	0.3234	-0.0032	0.0104	0.7556	30	15.709	11	0.1523	440683	39106	401577	chr4	142902686	4	4	142902686	142902686	1	1	0.3085	271901	0.045	4	142902686	*	rs1441413	R	143823839	rs1441413	A	G	0.3088	0.0107	0.0019	1.2e-08	686652	143823839	142902686	4	142902686	4	142902686	*	R	-0.307692	5.63158
chr4:142908126:C:G	C	G	0.7718	0.0091	0.7617	0.8091	0.0042	0.0114	0.7111	43	19.309	11	0.05577	440683	39106	401577	chr4	142908126	4	4	142908126	142908126	1	1	0.2282	201128	0.0474	4	142908126	*	rs4690735	S	143829279	rs4690735	C	G	0.7722	-0.0099	0.002	1.2e-06	686527	143829279	142908126	4	142908126	4	142908126	*	S	0.368421	-4.95
chr4:142909941:C:A	A	C	0.2273	0.0089	0.1905	0.2378	-0.0032	0.0114	0.7796	42.8	19.243	11	0.05686	440683	39106	401577	chr4	142909941	4	4	142909941	142909941	1	1	0.2273	200334	0.0473	4	142909941	*	rs9308153	M	143831094	rs9308153	A	C	0.2276	0.0098	0.002	1.7e-06	692378	143831094	142909941	4	142909941	4	142909941	*	M	-0.280702	4.9
chr4:142910844:G:C	C	G	0.2282	0.0091	0.191	0.2384	-0.0049	0.0114	0.6659	42.4	19.099	11	0.05934	440683	39106	401577	chr4	142910844	4	4	142910844	142910844	1	1	0.2282	201128	0.0474	4	142910844	*	rs7699632	S	143831997	rs7699632	C	G	0.2264	0.0099	0.002	1.4e-06	692475	143831997	142910844	4	142910844	4	142910844	*	S	-0.429825	4.95
chr4:142914153:A:G	A	G	0.7723	0.0092	0.7613	0.8093	0.0041	0.0114	0.7174	44.5	19.837	11	0.04762	440683	39106	401577	chr4	142914153	4	4	142914153	142914153	1	1	0.2277	200687	0.048	4	142914153	*	rs716878	R	143835306	rs716878	A	G	0.7722	-0.0097	0.002	2.1e-06	692377	143835306	142914153	4	142914153	4	142914153	*	R	0.359649	-4.85
chr4:142918372:C:T	T	C	0.2283	0.0091	0.1911	0.2384	-0.0048	0.0114	0.6741	42.5	19.123	11	0.05893	440683	39106	401577	chr4	142918372	4	4	142918372	142918372	1	1	0.2283	201216	0.0473	4	142918372	*	rs1510139	Y	143839525	rs1510139	T	C	0.2277	0.0098	0.002	1.7e-06	692480	143839525	142918372	4	142918372	4	142918372	*	Y	-0.421053	4.9
chr4:142920816:T:C	T	C	0.7687	0.0105	0.7552	0.8084	0.0043	0.0113	0.7026	44.8	19.928	11	0.04634	440683	39106	401577	chr4	142920816	4	4	142920816	142920816	1	1	0.2313	203860	0.0532	4	142920816	*	rs9308154	Y	143841969	rs9308154	T	C	0.7711	-0.0098	0.002	1.6e-06	692109	143841969	142920816	4	142920816	4	142920816	*	Y	0.380531	-4.9
chr4:142921305:T:C	T	C	0.7714	0.0093	0.76	0.8088	0.0047	0.0114	0.6763	42.7	19.186	11	0.05783	440683	39106	401577	chr4	142921305	4	4	142921305	142921305	1	1	0.2286	201480	0.0488	4	142921305	*	rs732601	Y	143842458	rs732601	T	C	0.7682	-0.0098	0.002	1.7e-06	692580	143842458	142921305	4	142921305	4	142921305	*	Y	0.412281	-4.9
chr4:142924874:C:G	C	G	0.7717	0.009	0.7618	0.8088	0.0046	0.0114	0.6876	43.3	19.407	11	0.05416	440683	39106	401577	chr4	142924874	4	4	142924874	142924874	1	1	0.2283	201216	0.047	4	142924874	*	rs10004713	S	143846027	rs10004713	C	G	0.7722	-0.0098	0.002	1.9e-06	692415	143846027	142924874	4	142924874	4	142924874	*	S	0.403509	-4.9
chr4:142925492:A:G	A	G	0.7726	0.0089	0.7622	0.8092	0.0032	0.0114	0.7781	44	19.646	11	0.05044	440683	39106	401577	chr4	142925492	4	4	142925492	142925492	1	1	0.2274	200423	0.047	4	142925492	*	rs10017013	R	143846645	rs10017013	A	G	0.7723	-0.0097	0.002	2.3e-06	692387	143846645	142925492	4	142925492	4	142925492	*	R	0.280702	-4.85
chr4:142925672:A:T	A	T	0.7718	0.009	0.7619	0.8088	0.0046	0.0114	0.6863	43.3	19.409	11	0.05413	440683	39106	401577	chr4	142925672	4	4	142925672	142925672	1	1	0.2282	201128	0.0469	4	142925672	*	rs6537136	W	143846825	rs6537136	A	T	0.7722	-0.01	0.002	1.1e-06	686577	143846825	142925672	4	142925672	4	142925672	*	W	0.403509	-5
chr4:142926187:C:G	C	G	0.6918	0.0085	0.6766	0.721	0.0037	0.0104	0.7211	36.3	17.277	11	0.09995	440683	39106	401577	chr4	142926187	4	4	142926187	142926187	1	1	0.3082	271637	0.0444	4	142926187	*	rs1372236	B	143847340	rs1372236	C	G	0.6911	-0.0105	0.0019	2.2e-08	687744	143847340	142926187	4	142926187	4	142926187	*	B	0.355769	-5.52632
chr4:142926649:C:G	C	G	0.7688	0.0104	0.7555	0.8083	0.0047	0.0113	0.6772	45.5	20.201	11	0.04266	440683	39106	401577	chr4	142926649	4	4	142926649	142926649	1	1	0.2312	203772	0.0528	4	142926649	*	rs1372238	S	143847802	rs1372238	C	G	0.771	-0.0099	0.002	1.4e-06	692030	143847802	142926649	4	142926649	4	142926649	*	S	0.415929	-4.95
chr4:142926884:C:T	T	C	0.2306	0.0101	0.1916	0.2435	-0.0051	0.0113	0.6524	45.2	20.088	11	0.04415	440683	39106	401577	chr4	142926884	4	4	142926884	142926884	1	1	0.2306	203243	0.0519	4	142926884	*	rs1876939	Y	143848037	rs1876939	T	C	0.2287	0.0099	0.002	1.4e-06	692069	143848037	142926884	4	142926884	4	142926884	*	Y	-0.451327	4.95
chr4:142928471:A:T	A	T	0.7685	0.0107	0.7546	0.8083	0.0043	0.0113	0.7058	44.8	19.944	11	0.04612	440683	39106	401577	chr4	142928471	4	4	142928471	142928471	1	1	0.2315	204036	0.0537	4	142928471	*	rs1372239	W	143849624	rs1372239	A	T	0.771	-0.0099	0.002	1.3e-06	691543	143849624	142928471	4	142928471	4	142928471	*	W	0.380531	-4.95
chr4:142929228:C:G	C	G	0.7725	0.0088	0.7622	0.8087	0.0034	0.0114	0.7627	41.9	18.93	11	0.06235	440683	39106	401577	chr4	142929228	4	4	142929228	142929228	1	1	0.2275	200511	0.0465	4	142929228	*	rs10017804	S	143850381	rs10017804	C	G	0.7724	-0.0096	0.0021	3.2e-06	690521	143850381	142929228	4	142929228	4	142929228	*	S	0.298246	-4.57143
chr4:142932790:A:G	A	G	0.7725	0.0088	0.7622	0.8087	0.0029	0.0114	0.7996	41.3	18.746	11	0.06581	440683	39106	401577	chr4	142932790	4	4	142932790	142932790	1	1	0.2275	200511	0.0465	4	142932790	*	rs17016967	R	143853943	rs17016967	A	G	0.7725	-0.0097	0.0021	2.4e-06	690528	143853943	142932790	4	142932790	4	142932790	*	R	0.254386	-4.61905
chr4:142934919:A:G	A	G	0.7688	0.0104	0.7554	0.8082	0.0042	0.0113	0.7093	44.4	19.797	11	0.04821	440683	39106	401577	chr4	142934919	4	4	142934919	142934919	1	1	0.2312	203772	0.0528	4	142934919	*	rs1441414	R	143856072	rs1441414	A	G	0.7712	-0.0099	0.0021	1.4e-06	690077	143856072	142934919	4	142934919	4	142934919	*	R	0.371681	-4.71429
chr4:142937061:A:G	A	G	0.7716	0.0091	0.7615	0.8086	0.0027	0.0114	0.8143	46.9	20.72	11	0.03639	440683	39106	401577	chr4	142937061	4	4	142937061	142937061	1	1	0.2284	201304	0.0471	4	142937061	*	rs13122590	R	143858214	rs13122590	A	G	0.7721	-0.0103	0.0021	7.3e-07	683222	143858214	142937061	4	142937061	4	142937061	*	R	0.236842	-4.90476
chr4:142938499:A:G	A	G	0.7695	0.0106	0.7555	0.8098	0.0023	0.0113	0.8394	45.6	20.229	11	0.04229	440683	39106	401577	chr4	142938499	4	4	142938499	142938499	1	1	0.2305	203155	0.0543	4	142938499	*	rs1012011	R	143859652	rs1012011	A	G	0.7715	-0.0105	0.0021	3.5e-07	688475	143859652	142938499	4	142938499	4	142938499	*	R	0.20354	-5
chr4:142938690:G:A	A	G	0.2264	0.0087	0.1894	0.2361	-0.0016	0.0114	0.887	45.7	20.24	11	0.04216	440683	39106	401577	chr4	142938690	4	4	142938690	142938690	1	1	0.2264	199541	0.0467	4	142938690	*	rs1012012	R	143859843	rs1012012	A	G	0.2273	0.0109	0.0021	1.2e-07	683236	143859843	142938690	4	142938690	4	142938690	*	R	-0.140351	5.19048
chr4:142940140:T:C	T	C	0.7707	0.0077	0.7607	0.8061	0.0023	0.0113	0.8412	47.1	20.775	11	0.03578	440683	39106	401577	chr4	142940140	4	4	142940140	142940140	1	1	0.2293	202097	0.0454	4	142940140	*	rs6834860	Y	143861293	rs6834860	T	C	0.7689	-0.0099	0.0019	3.4e-07	791728	143861293	142940140	4	142940140	4	142940140	*	Y	0.20354	-5.21053
chr4:142940195:A:G	A	G	0.7703	0.0101	0.758	0.8097	0.0014	0.0113	0.9036	49.6	21.804	11	0.02594	440683	39106	401577	chr4	142940195	4	4	142940195	142940195	1	1	0.2297	202450	0.0517	4	142940195	*	rs6834625	R	143861348	rs6834625	A	G	0.7717	-0.0108	0.0021	1.5e-07	688493	143861348	142940195	4	142940195	4	142940195	*	R	0.123894	-5.14286
chr4:142940994:G:A	A	G	0.0923	0.0057	0.0784	0.1049	-0.0001	0.0165	0.9945	12.7	12.603	11	0.32	440683	39106	401577	chr4	142940994	4	4	142940994	142940994	1	1	0.0923	81350.1	0.0265	4	142940994	*	rs13136644	R	143862147	rs13136644	A	G	0.09916	0.013	0.003	1e-05	688038	143862147	142940994	4	142940994	4	142940994	*	R	-0.00606061	4.33333
chr4:142942733:A:T	A	T	0.7603	0.0085	0.7502	0.7968	0.0006	0.0111	0.9567	45.1	20.037	11	0.04484	440683	39106	401577	chr4	142942733	4	4	142942733	142942733	1	1	0.2397	211263	0.0466	4	142942733	*	rs9308157	W	143863886	rs9308157	A	T	0.7599	-0.0108	0.002	8.5e-08	685414	143863886	142942733	4	142942733	4	142942733	*	W	0.0540541	-5.4
chr4:142942844:G:A	A	G	0.2396	0.0084	0.2032	0.2496	-0.0004	0.0111	0.9744	44.6	19.844	11	0.04752	440683	39106	401577	chr4	142942844	4	4	142942844	142942844	1	1	0.2396	211175	0.0464	4	142942844	*	rs10034074	R	143863997	rs10034074	A	G	0.2401	0.0104	0.002	2.2e-07	691764	143863997	142942844	4	142942844	4	142942844	*	R	-0.036036	5.2
chr4:142944753:A:G	A	G	0.7603	0.0085	0.7503	0.7967	0.0008	0.0111	0.9438	45.2	20.083	11	0.04422	440683	39106	401577	chr4	142944753	4	4	142944753	142944753	1	1	0.2397	211263	0.0464	4	142944753	*	rs4690738	R	143865906	rs4690738	A	G	0.7599	-0.0103	0.002	3.4e-07	691705	143865906	142944753	4	142944753	4	142944753	*	R	0.0720721	-5.15
chr4:142945318:C:A	A	C	0.2395	0.0085	0.2032	0.2495	-0.0006	0.0111	0.9576	43.7	19.527	11	0.05226	440683	39106	401577	chr4	142945318	4	4	142945318	142945318	1	1	0.2395	211087	0.0463	4	142945318	*	rs13116365	M	143866471	rs13116365	A	C	0.2401	0.0106	0.002	1.4e-07	686016	143866471	142945318	4	142945318	4	142945318	*	M	-0.0540541	5.3
chr4:142945462:G:A	A	G	0.238	0.0082	0.2022	0.2475	-0.0007	0.0112	0.948	49.2	21.646	11	0.02726	440683	39106	401577	chr4	142945462	4	4	142945462	142945462	1	1	0.238	209765	0.0453	4	142945462	*	rs13115045	R	143866615	rs13115045	A	G	0.2382	0.0103	0.0021	9.1e-07	688955	143866615	142945462	4	142945462	4	142945462	*	R	-0.0625	4.90476
chr4:142945514:C:T	T	C	0.2393	0.0085	0.2033	0.2494	-0.0005	0.0112	0.9629	43.7	19.536	11	0.05213	440683	39106	401577	chr4	142945514	4	4	142945514	142945514	1	1	0.2393	210911	0.0461	4	142945514	*	rs4690739	Y	143866667	rs4690739	T	C	0.2401	0.0102	0.002	4.6e-07	691790	143866667	142945514	4	142945514	4	142945514	*	Y	-0.0446429	5.1
chr4:142946208:T:C	T	C	0.7605	0.0085	0.7504	0.7966	0.0009	0.0111	0.9339	43.8	19.566	11	0.05166	440683	39106	401577	chr4	142946208	4	4	142946208	142946208	1	1	0.2395	211087	0.0462	4	142946208	*	rs17017012	Y	143867361	rs17017012	T	C	0.7599	-0.0104	0.002	2.2e-07	692196	143867361	142946208	4	142946208	4	142946208	*	Y	0.0810811	-5.2
chr4:142949730:G:A	A	G	0.2394	0.0085	0.2034	0.2494	-0.0008	0.0111	0.945	44.2	19.73	11	0.04918	440683	39106	401577	chr4	142949730	4	4	142949730	142949730	1	1	0.2394	210999	0.046	4	142949730	*	rs10009395	D	143870883	rs10009395	A	G	0.2401	0.0105	0.002	2.6e-07	691481	143870883	142949730	4	142949730	4	142949730	*	D	-0.0720721	5.25
chr4:142950515:C:T	T	C	0.2394	0.0085	0.2034	0.2494	-0.0009	0.0111	0.9384	44.3	19.766	11	0.04865	440683	39106	401577	chr4	142950515	4	4	142950515	142950515	1	1	0.2394	210999	0.046	4	142950515	*	rs2322943	Y	143871668	rs2322943	T	C	0.2403	0.0104	0.002	3.4e-07	691672	143871668	142950515	4	142950515	4	142950515	*	Y	-0.0810811	5.2
chr4:142952634:C:T	T	C	0.2471	0.0099	0.2086	0.2608	-0.0047	0.0111	0.6731	45.3	20.109	11	0.04387	440683	39106	401577	chr4	142952634	4	4	142952634	142952634	1	1	0.2471	217786	0.0522	4	142952634	*	rs1441420	Y	143873787	rs1441420	T	C	0.2454	0.0099	0.002	8.1e-07	691618	143873787	142952634	4	142952634	4	142952634	*	Y	-0.423423	4.95
chr4:142956668:T:C	T	C	0.7606	0.0085	0.7506	0.7966	0.002	0.0111	0.8593	46.2	20.454	11	0.03949	440683	39106	401577	chr4	142956668	4	4	142956668	142956668	1	1	0.2394	210999	0.046	4	142956668	*	rs7660391	Y	143877821	rs7660391	T	C	0.7597	-0.0105	0.002	1.5e-07	692488	143877821	142956668	4	142956668	4	142956668	*	Y	0.18018	-5.25
chr4:142958351:C:T	T	C	0.2399	0.0087	0.2037	0.2508	-0.0023	0.0111	0.8353	46.4	20.521	11	0.03869	440683	39106	401577	chr4	142958351	4	4	142958351	142958351	1	1	0.2399	211440	0.0471	4	142958351	*	rs7690592	Y	143879504	rs7690592	T	C	0.2403	0.0104	0.002	1.9e-07	692495	143879504	142958351	4	142958351	4	142958351	*	Y	-0.207207	5.2
chr4:142961392:A:G	A	G	0.7516	0.01	0.7383	0.791	0.0047	0.011	0.6721	47.2	20.845	11	0.03502	440683	39106	401577	chr4	142961392	4	4	142961392	142961392	1	1	0.2484	218931	0.0527	4	142961392	*	rs1510136	R	143882545	rs1510136	A	G	0.7523	-0.0095	0.0019	5e-07	794408	143882545	142961392	4	142961392	4	142961392	*	R	0.427273	-5
chr4:142961860:A:G	A	G	0.7484	0.0097	0.7352	0.7853	0.0052	0.011	0.6382	49.2	21.663	11	0.02711	440683	39106	401577	chr4	142961860	4	4	142961860	142961860	1	1	0.2516	221752	0.0501	4	142961860	*	rs1510137	R	143883013	rs1510137	A	G	0.7509	-0.0099	0.002	8e-07	685553	143883013	142961860	4	142961860	4	142961860	*	R	0.472727	-4.95
chr4:142962506:C:T	T	C	0.2443	0.0086	0.2093	0.2548	-0.0014	0.011	0.9	47.6	20.996	11	0.03341	440683	39106	401577	chr4	142962506	4	4	142962506	142962506	1	1	0.2443	215318	0.0455	4	142962506	*	rs7696326	Y	143883659	rs7696326	T	C	0.244	0.0102	0.002	3.5e-07	690816	143883659	142962506	4	142962506	4	142962506	*	Y	-0.127273	5.1
chr4:142964218:T:C	T	C	0.7566	0.0084	0.7469	0.7906	0.0009	0.0111	0.9386	48.3	21.262	11	0.03076	440683	39106	401577	chr4	142964218	4	4	142964218	142964218	1	1	0.2434	214524	0.0437	4	142964218	*	rs10519675	Y	143885371	rs10519675	T	C	0.7563	-0.0102	0.002	3.2e-07	691303	143885371	142964218	4	142964218	4	142964218	*	Y	0.0810811	-5.1
chr4:142970354:G:A	A	G	0.2485	0.0087	0.2134	0.2584	-0.0021	0.011	0.8494	47	20.761	11	0.03594	440683	39106	401577	chr4	142970354	4	4	142970354	142970354	1	1	0.2485	219019	0.045	4	142970354	*	rs6822869	R	143891507	rs6822869	A	G	0.2483	0.01	0.002	5.2e-07	685641	143891507	142970354	4	142970354	4	142970354	*	R	-0.190909	5
chr4:142970712:G:A	A	G	0.2483	0.0094	0.2091	0.26	-0.0023	0.011	0.8348	48.7	21.434	11	0.02915	440683	39106	401577	chr4	142970712	4	4	142970712	142970712	1	1	0.2483	218843	0.0509	4	142970712	*	rs7666854	R	143891865	rs7666854	A	G	0.2486	0.0093	0.002	5.9e-06	677861	143891865	142970712	4	142970712	4	142970712	*	R	-0.209091	4.65
chr4:142970728:G:A	A	G	0.2484	0.0093	0.2093	0.2599	-0.0023	0.011	0.8322	48.9	21.547	11	0.02813	440683	39106	401577	chr4	142970728	4	4	142970728	142970728	1	1	0.2484	218931	0.0506	4	142970728	*	rs11932563	R	143891881	rs11932563	A	G	0.2486	0.0095	0.0021	4e-06	678877	143891881	142970728	4	142970728	4	142970728	*	R	-0.209091	4.52381
chr4:142970967:C:G	C	G	0.7507	0.009	0.74	0.7862	0.0025	0.011	0.8195	48.7	21.422	11	0.02925	440683	39106	401577	chr4	142970967	4	4	142970967	142970967	1	1	0.2493	219725	0.0462	4	142970967	*	rs7668605	S	143892120	rs7668605	C	G	0.7514	-0.0098	0.002	8.6e-07	691618	143892120	142970967	4	142970967	4	142970967	*	S	0.227273	-4.9
chr4:142971099:A:C	A	C	0.7506	0.0091	0.74	0.7862	0.0025	0.011	0.8215	48.6	21.404	11	0.02942	440683	39106	401577	chr4	142971099	4	4	142971099	142971099	1	1	0.2494	219813	0.0462	4	142971099	*	rs7692881	M	143892252	rs7692881	A	C	0.7513	-0.0098	0.002	9.7e-07	691608	143892252	142971099	4	142971099	4	142971099	*	M	0.227273	-4.9
chr4:142971316:T:C	T	C	0.7507	0.009	0.74	0.7862	0.0023	0.011	0.831	48.4	21.338	11	0.03003	440683	39106	401577	chr4	142971316	4	4	142971316	142971316	1	1	0.2493	219725	0.0462	4	142971316	*	rs7656332	Y	143892469	rs7656332	T	C	0.7514	-0.0099	0.002	6.4e-07	691620	143892469	142971316	4	142971316	4	142971316	*	Y	0.209091	-4.95
chr4:142971582:C:T	T	C	0.2493	0.009	0.2138	0.26	-0.0023	0.011	0.8312	48.5	21.366	11	0.02977	440683	39106	401577	chr4	142971582	4	4	142971582	142971582	1	1	0.2493	219725	0.0462	4	142971582	*	rs13139051	Y	143892735	rs13139051	T	C	0.2486	0.0098	0.002	8.1e-07	691620	143892735	142971582	4	142971582	4	142971582	*	Y	-0.209091	4.9
chr4:142971669:C:T	T	C	0.2493	0.009	0.2138	0.26	-0.0023	0.011	0.8307	48.5	21.364	11	0.02979	440683	39106	401577	chr4	142971669	4	4	142971669	142971669	1	1	0.2493	219725	0.0462	4	142971669	*	rs11936427	Y	143892822	rs11936427	T	C	0.2486	0.0098	0.002	8.6e-07	691534	143892822	142971669	4	142971669	4	142971669	*	Y	-0.209091	4.9
chr4:142971699:C:G	C	G	0.7555	0.0087	0.745	0.7908	-0.0005	0.011	0.9652	49.9	21.941	11	0.02484	440683	39106	401577	chr4	142971699	4	4	142971699	142971699	1	1	0.2445	215494	0.0458	4	142971699	*	rs11936467	S	143892852	rs11936467	C	G	0.7557	-0.0102	0.002	3.2e-07	691649	143892852	142971699	4	142971699	4	142971699	*	S	-0.0454545	-5.1
chr4:142972898:G:A	A	G	0.2492	0.0091	0.2135	0.26	-0.0021	0.011	0.8451	48.9	21.539	11	0.0282	440683	39106	401577	chr4	142972898	4	4	142972898	142972898	1	1	0.2492	219636	0.0465	4	142972898	*	rs6837806	R	143894051	rs6837806	A	G	0.2485	0.0098	0.002	7.9e-07	691377	143894051	142972898	4	142972898	4	142972898	*	R	-0.190909	4.9
chr4:142972944:A:T	A	T	0.7507	0.009	0.74	0.7862	0.0022	0.011	0.8389	48.5	21.361	11	0.02982	440683	39106	401577	chr4	142972944	4	4	142972944	142972944	1	1	0.2493	219725	0.0462	4	142972944	*	rs6815888	W	143894097	rs6815888	A	T	0.7514	-0.0098	0.002	7.7e-07	691954	143894097	142972944	4	142972944	4	142972944	*	W	0.2	-4.9
chr4:142973296:A:C	A	C	0.7506	0.009	0.74	0.7862	0.0021	0.011	0.8494	48.4	21.329	11	0.03012	440683	39106	401577	chr4	142973296	4	4	142973296	142973296	1	1	0.2494	219813	0.0462	4	142973296	*	rs11943509	M	143894449	rs11943509	A	C	0.7514	-0.0098	0.002	8.4e-07	691953	143894449	142973296	4	142973296	4	142973296	*	M	0.190909	-4.9
chr4:142973364:C:G	C	G	0.7506	0.009	0.74	0.7862	0.0021	0.011	0.8518	48.4	21.338	11	0.03003	440683	39106	401577	chr4	142973364	4	4	142973364	142973364	1	1	0.2494	219813	0.0462	4	142973364	*	rs11938835	B	143894517	rs11938835	C	G	0.7514	-0.0098	0.002	8.4e-07	691955	143894517	142973364	4	142973364	4	142973364	*	B	0.190909	-4.9
chr4:142973452:A:G	A	G	0.7506	0.009	0.74	0.7862	0.0022	0.011	0.8388	48.3	21.258	11	0.03079	440683	39106	401577	chr4	142973452	4	4	142973452	142973452	1	1	0.2494	219813	0.0462	4	142973452	*	rs13128465	R	143894605	rs13128465	A	G	0.7514	-0.0098	0.002	8.2e-07	691952	143894605	142973452	4	142973452	4	142973452	*	R	0.2	-4.9
chr4:142973622:C:T	T	C	0.2494	0.009	0.2138	0.26	-0.002	0.011	0.8523	48.5	21.339	11	0.03002	440683	39106	401577	chr4	142973622	4	4	142973622	142973622	1	1	0.2494	219813	0.0462	4	142973622	*	rs13101986	Y	143894775	rs13101986	T	C	0.2486	0.0098	0.002	8.4e-07	691921	143894775	142973622	4	142973622	4	142973622	*	Y	-0.181818	4.9
chr4:142973799:T:C	T	C	0.7506	0.009	0.7401	0.7862	0.0021	0.011	0.8506	48.5	21.346	11	0.02996	440683	39106	401577	chr4	142973799	4	4	142973799	142973799	1	1	0.2494	219813	0.0461	4	142973799	*	rs13139834	Y	143894952	rs13139834	T	C	0.7518	-0.0099	0.002	6.1e-07	691954	143894952	142973799	4	142973799	4	142973799	*	Y	0.190909	-4.95
chr4:142974014:T:C	T	C	0.7506	0.009	0.74	0.7862	0.0021	0.011	0.8511	48.5	21.354	11	0.02988	440683	39106	401577	chr4	142974014	4	4	142974014	142974014	1	1	0.2494	219813	0.0462	4	142974014	*	rs13140271	Y	143895167	rs13140271	T	C	0.7514	-0.0099	0.002	6.3e-07	691957	143895167	142974014	4	142974014	4	142974014	*	Y	0.190909	-4.95
chr4:142974045:G:A	A	G	0.2494	0.009	0.2138	0.26	-0.002	0.011	0.852	48.5	21.351	11	0.02992	440683	39106	401577	chr4	142974045	4	4	142974045	142974045	1	1	0.2494	219813	0.0462	4	142974045	*	rs6845018	R	143895198	rs6845018	A	G	0.2486	0.0099	0.002	6.3e-07	691931	143895198	142974045	4	142974045	4	142974045	*	R	-0.181818	4.95
chr4:142976078:A:G	A	G	0.7506	0.009	0.7402	0.7861	0.002	0.011	0.8543	48.5	21.372	11	0.02972	440683	39106	401577	chr4	142976078	4	4	142976078	142976078	1	1	0.2494	219813	0.0459	4	142976078	*	rs9884946	R	143897231	rs9884946	A	G	0.7515	-0.0098	0.002	8.1e-07	691970	143897231	142976078	4	142976078	4	142976078	*	R	0.181818	-4.9
chr4:142976517:G:A	A	G	0.2443	0.0084	0.2093	0.2529	0.0004	0.011	0.9746	48	21.16	11	0.03175	440683	39106	401577	chr4	142976517	4	4	142976517	142976517	1	1	0.2443	215318	0.0436	4	142976517	*	rs4690741	R	143897670	rs4690741	A	G	0.2478	0.0103	0.002	2.7e-07	691773	143897670	142976517	4	142976517	4	142976517	*	R	0.0363636	5.15
chr4:142976527:G:C	C	G	0.2494	0.009	0.2139	0.2598	-0.0022	0.011	0.8382	48.6	21.411	11	0.02936	440683	39106	401577	chr4	142976527	4	4	142976527	142976527	1	1	0.2494	219813	0.0459	4	142976527	*	rs4690742	S	143897680	rs4690742	C	G	0.2485	0.0099	0.002	6.3e-07	691959	143897680	142976527	4	142976527	4	142976527	*	S	-0.2	4.95
chr4:142976607:A:G	A	G	0.7506	0.009	0.7402	0.7861	0.0021	0.011	0.8511	48.6	21.419	11	0.02929	440683	39106	401577	chr4	142976607	4	4	142976607	142976607	1	1	0.2494	219813	0.0459	4	142976607	*	rs4690743	R	143897760	rs4690743	A	G	0.7515	-0.0098	0.002	8.6e-07	691970	143897760	142976607	4	142976607	4	142976607	*	R	0.190909	-4.9
chr4:142977532:T:C	T	C	0.7506	0.009	0.7402	0.7861	0.0022	0.011	0.8389	48.9	21.533	11	0.02825	440683	39106	401577	chr4	142977532	4	4	142977532	142977532	1	1	0.2494	219813	0.0459	4	142977532	*	rs9308159	Y	143898685	rs9308159	T	C	0.7513	-0.0099	0.002	6.7e-07	692238	143898685	142977532	4	142977532	4	142977532	*	Y	0.2	-4.95
chr4:142977664:G:C	C	G	0.2433	0.0083	0.2092	0.2523	0.0001	0.0111	0.9902	49.5	21.773	11	0.02619	440683	39106	401577	chr4	142977664	4	4	142977664	142977664	1	1	0.2433	214436	0.0431	4	142977664	*	rs6822997	S	143898817	rs6822997	C	G	0.2439	0.0103	0.002	2.4e-07	692312	143898817	142977664	4	142977664	4	142977664	*	S	0.00900901	5.15
chr4:142978258:G:T	T	G	0.2494	0.0089	0.2139	0.2598	-0.002	0.011	0.8531	48.9	21.525	11	0.02832	440683	39106	401577	chr4	142978258	4	4	142978258	142978258	1	1	0.2494	219813	0.0459	4	142978258	*	rs17017056	K	143899411	rs17017056	T	G	0.2487	0.0098	0.002	8.9e-07	692175	143899411	142978258	4	142978258	4	142978258	*	K	-0.181818	4.9
chr4:142978330:A:C	A	C	0.7564	0.0083	0.7472	0.7908	-0.0004	0.011	0.9691	48.8	21.465	11	0.02887	440683	39106	401577	chr4	142978330	4	4	142978330	142978330	1	1	0.2436	214701	0.0436	4	142978330	*	rs17678540	M	143899483	rs17678540	A	C	0.7558	-0.0102	0.002	3.4e-07	692339	143899483	142978330	4	142978330	4	142978330	*	M	-0.0363636	-5.1
chr4:142978898:G:A	A	G	0.2494	0.009	0.2139	0.2598	-0.0019	0.011	0.8606	48.9	21.546	11	0.02814	440683	39106	401577	chr4	142978898	4	4	142978898	142978898	1	1	0.2494	219813	0.0459	4	142978898	*	rs7673332	D	143900051	rs7673332	A	G	0.2487	0.0099	0.002	6.3e-07	692421	143900051	142978898	4	142978898	4	142978898	*	D	-0.172727	4.95
chr4:142979370:A:T	A	T	0.7554	0.0087	0.745	0.7906	-0.0004	0.011	0.9716	49.2	21.659	11	0.02715	440683	39106	401577	chr4	142979370	4	4	142979370	142979370	1	1	0.2446	215582	0.0456	4	142979370	*	rs4690711	W	143900523	rs4690711	A	T	0.7557	-0.0102	0.002	3.1e-07	692328	143900523	142979370	4	142979370	4	142979370	*	W	-0.0363636	-5.1
chr4:142980034:A:G	A	G	0.7567	0.0083	0.7477	0.7908	-0.0002	0.0111	0.9891	49.5	21.785	11	0.02609	440683	39106	401577	chr4	142980034	4	4	142980034	142980034	1	1	0.2433	214436	0.0431	4	142980034	*	rs1912393	R	143901187	rs1912393	A	G	0.7561	-0.0102	0.002	3.1e-07	692360	143901187	142980034	4	142980034	4	142980034	*	R	-0.018018	-5.1
chr4:142980561:A:C	A	C	0.7506	0.009	0.7402	0.7861	0.0021	0.011	0.8485	48.8	21.479	11	0.02874	440683	39106	401577	chr4	142980561	4	4	142980561	142980561	1	1	0.2494	219813	0.0459	4	142980561	*	rs1510134	M	143901714	rs1510134	A	C	0.7513	-0.0098	0.002	8.3e-07	692424	143901714	142980561	4	142980561	4	142980561	*	M	0.190909	-4.9
chr4:142981199:G:A	A	G	0.2493	0.0089	0.2139	0.2595	-0.0019	0.011	0.8657	48.8	21.471	11	0.02881	440683	39106	401577	chr4	142981199	4	4	142981199	142981199	1	1	0.2493	219725	0.0456	4	142981199	*	rs9308162	R	143902352	rs9308162	A	G	0.2487	0.0099	0.002	6.6e-07	692429	143902352	142981199	4	142981199	4	142981199	*	R	-0.172727	4.95
chr4:142981403:A:C	A	C	0.7555	0.0086	0.7454	0.7905	-0.0008	0.011	0.9439	48.8	21.483	11	0.0287	440683	39106	401577	chr4	142981403	4	4	142981403	142981403	1	1	0.2445	215494	0.0451	4	142981403	*	rs17017081	M	143902556	rs17017081	A	C	0.7557	-0.0103	0.002	2.8e-07	692341	143902556	142981403	4	142981403	4	142981403	*	M	-0.0727273	-5.15
chr4:142983330:A:C	A	C	0.7566	0.0084	0.7475	0.7912	-0.0005	0.0111	0.9637	47.8	21.086	11	0.03249	440683	39106	401577	chr4	142983330	4	4	142983330	142983330	1	1	0.2434	214524	0.0437	4	142983330	*	rs4690744	M	143904483	rs4690744	A	C	0.7561	-0.0103	0.002	3.2e-07	691778	143904483	142983330	4	142983330	4	142983330	*	M	-0.045045	-5.15
chr4:142983355:C:T	T	C	0.2495	0.0089	0.2134	0.2597	-0.0017	0.011	0.8788	48.5	21.346	11	0.02996	440683	39106	401577	chr4	142983355	4	4	142983355	142983355	1	1	0.2495	219901	0.0463	4	142983355	*	rs2136644	Y	143904508	rs2136644	T	C	0.2489	0.0097	0.002	1e-06	691915	143904508	142983355	4	142983355	4	142983355	*	Y	-0.154545	4.85
chr4:142984541:G:A	A	G	0.2494	0.0089	0.2138	0.2595	-0.0017	0.011	0.8735	48.4	21.326	11	0.03015	440683	39106	401577	chr4	142984541	4	4	142984541	142984541	1	1	0.2494	219813	0.0457	4	142984541	*	rs10213025	R	143905694	rs10213025	A	G	0.2489	0.01	0.002	5.8e-07	685266	143905694	142984541	4	142984541	4	142984541	*	R	-0.154545	5
chr4:142984615:T:C	T	C	0.7499	0.0092	0.7383	0.7857	0.0027	0.011	0.8042	49.3	21.701	11	0.02679	440683	39106	401577	chr4	142984615	4	4	142984615	142984615	1	1	0.2501	220430	0.0474	4	142984615	*	rs10212852	Y	143905768	rs10212852	T	C	0.7511	-0.0098	0.002	8.1e-07	692599	143905768	142984615	4	142984615	4	142984615	*	Y	0.245455	-4.9
chr4:142986327:G:A	A	G	0.2435	0.0083	0.2092	0.2523	0.0007	0.011	0.9524	49.1	21.601	11	0.02765	440683	39106	401577	chr4	142986327	4	4	142986327	142986327	1	1	0.2435	214613	0.0431	4	142986327	*	rs1588408	R	143907480	rs1588408	A	G	0.247	0.0103	0.002	2.5e-07	692435	143907480	142986327	4	142986327	4	142986327	*	R	0.0636364	5.15
chr4:142986609:A:C	A	C	0.7502	0.0089	0.7399	0.7857	0.0026	0.011	0.8113	50.6	22.281	11	0.02228	440683	39106	401577	chr4	142986609	4	4	142986609	142986609	1	1	0.2498	220165	0.0458	4	142986609	*	rs11935431	M	143907762	rs11935431	A	C	0.751	-0.0097	0.002	1e-06	692570	143907762	142986609	4	142986609	4	142986609	*	M	0.236364	-4.85
chr4:142990330:C:T	T	C	0.2447	0.0086	0.2094	0.2543	0.0008	0.011	0.9412	49.7	21.879	11	0.02532	440683	39106	401577	chr4	142990330	4	4	142990330	142990330	1	1	0.2447	215670	0.0449	4	142990330	*	rs1510140	Y	143911483	rs1510140	T	C	0.2447	0.0102	0.002	3e-07	692302	143911483	142990330	4	142990330	4	142990330	*	Y	0.0727273	5.1
chr4:143000255:T:C	T	C	0.7501	0.0087	0.7411	0.7871	0.0016	0.011	0.8807	45.8	20.296	11	0.04145	440683	39106	401577	chr4	143000255	4	4	143000255	143000255	1	1	0.2499	220253	0.046	4	143000255	*	rs10033780	Y	143921408	rs10033780	T	C	0.7584	-0.0099	0.002	7.4e-07	687684	143921408	143000255	4	143000255	4	143000255	*	Y	0.145455	-4.95
chr4:143002879:T:C	T	C	0.2545	0.0101	0.2117	0.2643	-0.0001	0.011	0.9941	42.9	19.264	11	0.05651	440683	39106	401577	chr4	143002879	4	4	143002879	143002879	1	1	0.2545	224308	0.0526	4	143002879	*	rs7663753	Y	143924032	rs7663753	T	C	0.2478	0.0094	0.002	2.9e-06	686682	143924032	143002879	4	143002879	4	143002879	*	Y	-0.00909091	4.7
chr4:143044517:T:A	A	T	0.0813	0.008	0.0697	0.1034	-0.0091	0.0173	0.5992	32.1	16.2	11	0.1339	440683	39106	401577	chr4	143044517	4	4	143044517	143044517	1	1	0.0813	71655.1	0.0337	4	143044517	*	rs17679196	W	143965670	rs17679196	A	T	0.08764	0.0105	0.003	0.0005	692115	143965670	143044517	4	143044517	4	143044517	*	W	-0.526012	3.5
chr4:143106576:A:G	A	G	0.9239	0.008	0.9005	0.9365	0.0016	0.0179	0.9306	26.5	14.959	11	0.1844	440683	39106	401577	chr4	143106576	4	4	143106576	143106576	1	1	0.0761	67072	0.036	4	143106576	*	rs10032938	R	144027729	rs10032938	A	G	0.91575	-0.0117	0.0031	0.00017	691473	144027729	143106576	4	143106576	4	143106576	*	R	0.0893855	-3.77419
chr4:143122478:A:T	A	T	0.3285	0.007	0.3102	0.3404	0.0263	0.0102	0.009645	0	8.198	11	0.6954	440683	39106	401577	chr4	143122478	4	4	143122478	143122478	1	1	0.3285	289529	0.0302	4	143122478	*	rs10005340	W	144043631	rs10005340	A	T	0.3201	0.0066	0.0019	0.00038	691057	144043631	143122478	4	143122478	4	143122478	*	W	2.57843	3.47368
chr4:143124212:A:G	A	G	0.3283	0.0066	0.31	0.3387	0.0267	0.0102	0.008647	0	8.288	11	0.6873	440683	39106	401577	chr4	143124212	4	4	143124212	143124212	1	1	0.3283	289352	0.0287	4	143124212	*	rs7684017	R	144045365	rs7684017	A	G	0.3198	0.0065	0.0019	0.00045	691146	144045365	143124212	4	143124212	4	143124212	*	R	2.61765	3.42105
chr4:143126637:A:G	A	G	0.3284	0.0067	0.3101	0.3386	0.0269	0.0102	0.008121	0	8.887	11	0.6323	440683	39106	401577	chr4	143126637	4	4	143126637	143126637	1	1	0.3284	289441	0.0285	4	143126637	*	rs13113599	R	144047790	rs13113599	A	G	0.3199	0.0065	0.0019	0.00048	691153	144047790	143126637	4	143126637	4	143126637	*	R	2.63725	3.42105
chr4:143126893:C:T	T	C	0.6715	0.0067	0.6614	0.69	-0.0267	0.0102	0.008518	0	9.016	11	0.6204	440683	39106	401577	chr4	143126893	4	4	143126893	143126893	1	1	0.3285	289529	0.0286	4	143126893	*	rs4277733	Y	144048046	rs4277733	T	C	0.6807	-0.0065	0.0019	0.00042	691344	144048046	143126893	4	143126893	4	143126893	*	Y	-2.61765	-3.42105
chr4:143127883:T:C	T	C	0.4043	0.0071	0.3759	0.4216	0.0237	0.0097	0.01481	35	16.93	11	0.11	440683	39106	401577	chr4	143127883	4	4	143127883	143127883	1	1	0.4043	356336	0.0457	4	143127883	*	rs7663553	Y	144049036	rs7663553	T	C	0.4044	0.0097	0.0018	3.3e-08	691609	144049036	143127883	4	143127883	4	143127883	*	Y	2.4433	5.38889
chr4:143128069:G:T	T	G	0.3239	0.0056	0.3099	0.3347	0.025	0.0102	0.0139	0	7.459	11	0.7608	440683	39106	401577	chr4	143128069	4	4	143128069	143128069	1	1	0.3239	285474	0.0248	4	143128069	*	rs4309787	K	144049222	rs4309787	T	G	0.3216	0.0065	0.0019	0.00046	691712	144049222	143128069	4	143128069	4	143128069	*	K	2.45098	3.42105
chr4:143128864:G:A	A	G	0.5955	0.0075	0.5757	0.624	-0.023	0.0097	0.01775	29.8	15.662	11	0.1541	440683	39106	401577	chr4	143128864	4	4	143128864	143128864	1	1	0.4045	356513	0.0483	4	143128864	*	rs11722027	R	144050017	rs11722027	A	G	0.5955	-0.0097	0.0018	3.5e-08	691730	144050017	143128864	4	143128864	4	143128864	*	R	-2.37113	-5.38889
chr4:143129092:T:C	T	C	0.4046	0.0075	0.3758	0.4244	0.023	0.0097	0.01792	32.7	16.336	11	0.1291	440683	39106	401577	chr4	143129092	4	4	143129092	143129092	1	1	0.4046	356601	0.0486	4	143129092	*	rs7670624	Y	144050245	rs7670624	T	C	0.4045	0.0096	0.0018	4e-08	691741	144050245	143129092	4	143129092	4	143129092	*	Y	2.37113	5.33333
chr4:143129226:A:G	A	G	0.4047	0.0075	0.3758	0.4244	0.0229	0.0097	0.01822	32.6	16.326	11	0.1294	440683	39106	401577	chr4	143129226	4	4	143129226	143129226	1	1	0.4047	356689	0.0486	4	143129226	*	rs7682068	R	144050379	rs7682068	A	G	0.4045	0.0097	0.0017	2.7e-08	691713	144050379	143129226	4	143129226	4	143129226	*	R	2.36082	5.70588
chr4:143129293:A:T	A	T	0.6001	0.0068	0.5785	0.624	-0.0229	0.0097	0.01805	29.1	15.515	11	0.1601	440683	39106	401577	chr4	143129293	4	4	143129293	143129293	1	1	0.3999	352458	0.0455	4	143129293	*	rs4594668	W	144050446	rs4594668	A	T	0.5957	-0.0097	0.0018	3.2e-08	691746	144050446	143129293	4	143129293	4	143129293	*	W	-2.36082	-5.38889
chr4:143129955:T:C	T	C	0.0805	0.0075	0.0633	0.101	0.0027	0.0178	0.8793	35.7	17.099	11	0.105	440683	39106	401577	chr4	143129955	4	4	143129955	143129955	1	1	0.0805	70950	0.0377	4	143129955	*	rs4690772	Y	144051108	rs4690772	T	C	0.08314	0.0119	0.0031	0.00012	692064	144051108	143129955	4	143129955	4	143129955	*	Y	0.151685	3.83871
chr4:143130748:T:C	T	C	0.4052	0.0075	0.3761	0.4245	0.0229	0.0097	0.01823	33.9	16.632	11	0.1192	440683	39106	401577	chr4	143130748	4	4	143130748	143130748	1	1	0.4052	357130	0.0484	4	143130748	*	rs9790822	Y	144051901	rs9790822	T	C	0.4043	0.0097	0.0018	3.2e-08	691831	144051901	143130748	4	143130748	4	143130748	*	Y	2.36082	5.38889
chr4:143130970:T:C	T	C	0.4052	0.0075	0.3761	0.4245	0.0229	0.0097	0.01823	34	16.659	11	0.1184	440683	39106	401577	chr4	143130970	4	4	143130970	143130970	1	1	0.4052	357130	0.0484	4	143130970	*	rs4323054	Y	144052123	rs4323054	T	C	0.4043	0.0097	0.0018	3.2e-08	691830	144052123	143130970	4	143130970	4	143130970	*	Y	2.36082	5.38889
chr4:143131948:T:C	T	C	0.9233	0.008	0.9008	0.9366	-0.0026	0.0178	0.886	37.6	17.618	11	0.09088	440683	39106	401577	chr4	143131948	4	4	143131948	143131948	1	1	0.0767	67600.8	0.0358	4	143131948	*	rs7655033	Y	144053101	rs7655033	T	C	0.91733	-0.0122	0.0031	7.8e-05	692231	144053101	143131948	4	143131948	4	143131948	*	Y	-0.146067	-3.93548
chr4:143132629:C:A	A	C	0.5948	0.0075	0.5756	0.624	-0.023	0.0097	0.01808	34.2	16.722	11	0.1164	440683	39106	401577	chr4	143132629	4	4	143132629	143132629	1	1	0.4052	357130	0.0484	4	143132629	*	rs11100770	M	144053782	rs11100770	A	C	0.5955	-0.0097	0.0018	3e-08	692243	144053782	143132629	4	143132629	4	143132629	*	M	-2.37113	-5.38889
chr4:143132728:G:A	A	G	0.5948	0.0075	0.5755	0.6239	-0.0231	0.0097	0.01742	34.3	16.75	11	0.1155	440683	39106	401577	chr4	143132728	4	4	143132728	143132728	1	1	0.4052	357130	0.0484	4	143132728	*	rs11100771	R	144053881	rs11100771	A	G	0.5963	-0.0097	0.0018	2.8e-08	692023	144053881	143132728	4	143132728	4	143132728	*	R	-2.38144	-5.38889
chr4:143132935:T:G	T	G	0.4052	0.0075	0.376	0.4244	0.023	0.0097	0.01812	34.1	16.703	11	0.117	440683	39106	401577	chr4	143132935	4	4	143132935	143132935	1	1	0.4052	357130	0.0484	4	143132935	*	rs11100772	K	144054088	rs11100772	T	G	0.4029	0.0097	0.0018	3.1e-08	692237	144054088	143132935	4	143132935	4	143132935	*	K	2.37113	5.38889
chr4:143133252:C:G	C	G	0.4051	0.0075	0.3761	0.4244	0.023	0.0097	0.018	32	16.166	11	0.1351	440683	39106	401577	chr4	143133252	4	4	143133252	143133252	1	1	0.4051	357041	0.0483	4	143133252	*	rs7684481	S	144054405	rs7684481	C	G	0.4045	0.0098	0.0018	2.2e-08	692190	144054405	143133252	4	143133252	4	143133252	*	S	2.37113	5.44444
chr4:143133414:C:T	T	C	0.5948	0.0075	0.5756	0.624	-0.0229	0.0097	0.01826	34.4	16.758	11	0.1152	440683	39106	401577	chr4	143133414	4	4	143133414	143133414	1	1	0.4052	357130	0.0484	4	143133414	*	rs7684847	Y	144054567	rs7684847	T	C	0.5955	-0.0098	0.0018	2.6e-08	692153	144054567	143133414	4	143133414	4	143133414	*	Y	-2.36082	-5.44444
chr4:143133730:C:T	T	C	0.5949	0.0075	0.5756	0.624	-0.0229	0.0097	0.01842	34.5	16.797	11	0.114	440683	39106	401577	chr4	143133730	4	4	143133730	143133730	1	1	0.4051	357041	0.0484	4	143133730	*	rs7685461	Y	144054883	rs7685461	T	C	0.5955	-0.0098	0.0017	2.1e-08	692238	144054883	143133730	4	143133730	4	143133730	*	Y	-2.36082	-5.76471
chr4:143133987:C:T	T	C	0.0767	0.0081	0.0633	0.0993	0.0024	0.0178	0.8942	36.9	17.437	11	0.09559	440683	39106	401577	chr4	143133987	4	4	143133987	143133987	1	1	0.0767	67600.8	0.036	4	143133987	*	rs11933189	Y	144055140	rs11933189	T	C	0.08331	0.0119	0.0031	0.00012	692301	144055140	143133987	4	143133987	4	143133987	*	Y	0.134831	3.83871
chr4:143134361:C:T	T	C	0.5948	0.0076	0.5756	0.624	-0.0229	0.0097	0.01867	34.1	16.688	11	0.1174	440683	39106	401577	chr4	143134361	4	4	143134361	143134361	1	1	0.4052	357130	0.0484	4	143134361	*	rs10857405	Y	144055514	rs10857405	T	C	0.5955	-0.0098	0.0017	2.1e-08	692238	144055514	143134361	4	143134361	4	143134361	*	Y	-2.36082	-5.76471
chr4:143139311:A:G	A	G	0.4043	0.0071	0.3761	0.4223	0.0231	0.0097	0.01735	34.8	16.865	11	0.1119	440683	39106	401577	chr4	143139311	4	4	143139311	143139311	1	1	0.4043	356336	0.0462	4	143139311	*	rs7666785	R	144060464	rs7666785	A	G	0.4043	0.0099	0.0018	1.6e-08	689347	144060464	143139311	4	143139311	4	143139311	*	R	2.38144	5.5
chr4:143139575:G:C	C	G	0.5945	0.0076	0.5757	0.6239	-0.0233	0.0097	0.01628	31.9	16.161	11	0.1353	440683	39106	401577	chr4	143139575	4	4	143139575	143139575	1	1	0.4055	357394	0.0482	4	143139575	*	rs9992189	S	144060728	rs9992189	C	G	0.5954	-0.0097	0.0018	2.8e-08	692078	144060728	143139575	4	143139575	4	143139575	*	S	-2.40206	-5.38889
chr4:143139591:T:C	T	C	0.4056	0.0076	0.376	0.4244	0.0234	0.0097	0.01602	33.9	16.644	11	0.1189	440683	39106	401577	chr4	143139591	4	4	143139591	143139591	1	1	0.4056	357482	0.0484	4	143139591	*	rs10029243	Y	144060744	rs10029243	T	C	0.4046	0.0097	0.0018	3e-08	692079	144060744	143139591	4	143139591	4	143139591	*	Y	2.41237	5.38889
chr4:143139670:G:T	T	G	0.5932	0.0078	0.5749	0.6241	-0.0243	0.0097	0.01235	35.3	17.004	11	0.1078	440683	39106	401577	chr4	143139670	4	4	143139670	143139670	1	1	0.4068	358540	0.0492	4	143139670	*	rs9992285	B	144060823	rs9992285	T	G	0.5954	-0.0098	0.0017	2e-08	692082	144060823	143139670	4	143139670	4	143139670	*	B	-2.50515	-5.76471
chr4:143140676:G:A	A	G	0.0767	0.008	0.0633	0.0992	0.0026	0.0178	0.8817	37.5	17.594	11	0.09149	440683	39106	401577	chr4	143140676	4	4	143140676	143140676	1	1	0.0767	67600.8	0.0359	4	143140676	*	rs6853356	R	144061829	rs6853356	A	G	0.08267	0.012	0.0031	0.0001	692327	144061829	143140676	4	143140676	4	143140676	*	R	0.146067	3.87097
chr4:143146716:T:C	T	C	0.4051	0.0075	0.3759	0.4241	0.0224	0.0097	0.02092	31.9	16.141	11	0.136	440683	39106	401577	chr4	143146716	4	4	143146716	143146716	1	1	0.4051	357041	0.0482	4	143146716	*	rs6537150	Y	144067869	rs6537150	T	C	0.4044	0.0095	0.0018	5.2e-08	691941	144067869	143146716	4	143146716	4	143146716	*	Y	2.30928	5.27778
chr4:143147664:T:C	T	C	0.4052	0.0075	0.3758	0.4241	0.0224	0.0097	0.02103	34.3	16.743	11	0.1157	440683	39106	401577	chr4	143147664	4	4	143147664	143147664	1	1	0.4052	357130	0.0483	4	143147664	*	rs13107465	Y	144068817	rs13107465	T	C	0.4044	0.0097	0.0018	2.9e-08	692251	144068817	143147664	4	143147664	4	143147664	*	Y	2.30928	5.38889
chr4:143148408:G:T	T	G	0.5955	0.0075	0.5761	0.6242	-0.0224	0.0097	0.02098	31.3	16.019	11	0.1404	440683	39106	401577	chr4	143148408	4	4	143148408	143148408	1	1	0.4045	356513	0.0481	4	143148408	*	rs4337690	K	144069561	rs4337690	T	G	0.5956	-0.0098	0.0018	2.3e-08	692058	144069561	143148408	4	143148408	4	143148408	*	K	-2.30928	-5.44444
chr4:143148507:T:G	T	G	0.9233	0.008	0.9008	0.9367	-0.0026	0.0178	0.8827	37.2	17.504	11	0.09383	440683	39106	401577	chr4	143148507	4	4	143148507	143148507	1	1	0.0767	67600.8	0.0359	4	143148507	*	rs4554015	K	144069660	rs4554015	T	G	0.91733	-0.0122	0.0031	7.6e-05	692309	144069660	143148507	4	143148507	4	143148507	*	K	-0.146067	-3.93548
chr4:143151285:G:C	C	G	0.3243	0.0058	0.31	0.3352	0.0239	0.0101	0.01829	0	7.472	11	0.7597	440683	39106	401577	chr4	143151285	4	4	143151285	143151285	1	1	0.3243	285827	0.0252	4	143151285	*	rs7685464	S	144072438	rs7685464	C	G	0.3216	0.0066	0.0018	0.00034	692307	144072438	143151285	4	143151285	4	143151285	*	S	2.36634	3.66667
chr4:143157603:C:T	T	C	0.6711	0.0076	0.6616	0.69	-0.0246	0.0102	0.0156	0	7.53	11	0.7547	440683	39106	401577	chr4	143157603	4	4	143157603	143157603	1	1	0.3289	289881	0.0284	4	143157603	*	rs7680365	Y	144078756	rs7680365	T	C	0.6784	-0.0066	0.0018	0.00037	692304	144078756	143157603	4	143157603	4	143157603	*	Y	-2.41176	-3.66667
chr4:143160595:A:G	A	G	0.4051	0.0076	0.3758	0.4241	0.0228	0.0097	0.0192	30.8	15.892	11	0.1452	440683	39106	401577	chr4	143160595	4	4	143160595	143160595	1	1	0.4051	357041	0.0483	4	143160595	*	rs10015190	R	144081748	rs10015190	A	G	0.4044	0.0098	0.0018	2.2e-08	692243	144081748	143160595	4	143160595	4	143160595	*	R	2.35052	5.44444
chr4:143163941:A:G	A	G	0.9233	0.008	0.9008	0.9367	-0.0026	0.0178	0.8832	37.6	17.637	11	0.0904	440683	39106	401577	chr4	143163941	4	4	143163941	143163941	1	1	0.0767	67600.8	0.0359	4	143163941	*	rs6834491	R	144085094	rs6834491	A	G	0.91733	-0.012	0.0031	0.0001	692259	144085094	143163941	4	143163941	4	143163941	*	R	-0.146067	-3.87097
chr4:143164707:A:G	A	G	0.4075	0.0077	0.3779	0.4284	0.0233	0.0097	0.01625	37.7	17.652	11	0.09001	440683	39106	401577	chr4	143164707	4	4	143164707	143164707	1	1	0.4075	359157	0.0505	4	143164707	*	rs4690775	R	144085860	rs4690775	A	G	0.4044	0.0099	0.0018	1.5e-08	691714	144085860	143164707	4	143164707	4	143164707	*	R	2.40206	5.5
chr4:143165092:G:A	A	G	0.5931	0.0077	0.5716	0.6221	-0.0233	0.0097	0.01619	37.3	17.548	11	0.09268	440683	39106	401577	chr4	143165092	4	4	143165092	143165092	1	1	0.4069	358628	0.0505	4	143165092	*	rs4132266	R	144086245	rs4132266	A	G	0.5934	-0.0099	0.0018	1.7e-08	691666	144086245	143165092	4	143165092	4	143165092	*	R	-2.40206	-5.5
chr4:143177940:T:C	T	C	0.3288	0.0077	0.3095	0.3382	0.0245	0.0102	0.01604	0	7.205	11	0.7822	440683	39106	401577	chr4	143177940	4	4	143177940	143177940	1	1	0.3288	289793	0.0287	4	143177940	*	rs7692813	Y	144099093	rs7692813	T	C	0.3216	0.0066	0.0018	0.00038	692386	144099093	143177940	4	143177940	4	143177940	*	Y	2.40196	3.66667
chr4:143179819:G:A	A	G	0.0767	0.008	0.0633	0.0992	0.0025	0.0178	0.8905	38.1	17.771	11	0.08704	440683	39106	401577	chr4	143179819	4	4	143179819	143179819	1	1	0.0767	67600.8	0.0359	4	143179819	*	rs13145081	R	144100972	rs13145081	A	G	0.08267	0.0121	0.0031	9e-05	692305	144100972	143179819	4	143179819	4	143179819	*	R	0.140449	3.90323
chr4:143183611:C:T	T	C	0.6712	0.0076	0.6626	0.6905	-0.0243	0.0102	0.01657	0	7.2	11	0.7826	440683	39106	401577	chr4	143183611	4	4	143183611	143183611	1	1	0.3288	289793	0.0279	4	143183611	*	rs11100779	Y	144104764	rs11100779	T	C	0.6726	-0.0066	0.0018	0.00035	692387	144104764	143183611	4	143183611	4	143183611	*	Y	-2.38235	-3.66667
chr4:143183753:G:A	A	G	0.5974	0.0072	0.578	0.6247	-0.0221	0.0097	0.02233	29.5	15.601	11	0.1566	440683	39106	401577	chr4	143183753	4	4	143183753	143183753	1	1	0.4026	354838	0.0467	4	143183753	*	rs11100780	R	144104906	rs11100780	A	G	0.5956	-0.0098	0.0018	2.3e-08	692360	144104906	143183753	4	143183753	4	143183753	*	R	-2.27835	-5.44444
chr4:143184229:T:C	T	C	0.3281	0.0071	0.3095	0.3381	0.0243	0.0101	0.01646	0	7.267	11	0.7771	440683	39106	401577	chr4	143184229	4	4	143184229	143184229	1	1	0.3281	289176	0.0286	4	143184229	*	rs9998017	Y	144105382	rs9998017	T	C	0.3216	0.0066	0.0018	0.0004	692399	144105382	143184229	4	143184229	4	143184229	*	Y	2.40594	3.66667
chr4:143184545:G:A	A	G	0.6721	0.0077	0.6637	0.6916	-0.0242	0.0102	0.01758	0	7.886	11	0.7235	440683	39106	401577	chr4	143184545	4	4	143184545	143184545	1	1	0.3279	289000	0.0279	4	143184545	*	rs13137565	R	144105698	rs13137565	A	G	0.6788	-0.0065	0.0019	0.00044	685418	144105698	143184545	4	143184545	4	143184545	*	R	-2.37255	-3.42105
chr4:143190802:C:T	T	C	0.671	0.0075	0.6618	0.6904	-0.0246	0.0102	0.01545	0	7.306	11	0.7738	440683	39106	401577	chr4	143190802	4	4	143190802	143190802	1	1	0.329	289969	0.0286	4	143190802	*	rs4413361	Y	144111955	rs4413361	T	C	0.6785	-0.0066	0.0018	0.00039	692146	144111955	143190802	4	143190802	4	143190802	*	Y	-2.41176	-3.66667
chr4:143192647:T:A	A	T	0.595	0.0075	0.576	0.6246	-0.0222	0.0097	0.0224	30.1	15.745	11	0.1509	440683	39106	401577	chr4	143192647	4	4	143192647	143192647	1	1	0.405	356953	0.0486	4	143192647	*	rs13139457	W	144113800	rs13139457	A	T	0.5956	-0.0098	0.0018	2.3e-08	692247	144113800	143192647	4	143192647	4	143192647	*	W	-2.28866	-5.44444
chr4:143193260:A:G	A	G	0.9233	0.008	0.9006	0.9366	-0.0027	0.0178	0.8779	38.4	17.852	11	0.08507	440683	39106	401577	chr4	143193260	4	4	143193260	143193260	1	1	0.0767	67600.8	0.036	4	143193260	*	rs13140326	R	144114413	rs13140326	A	G	0.91365	-0.0112	0.0031	0.00035	692060	144114413	143193260	4	143193260	4	143193260	*	R	-0.151685	-3.6129
chr4:143196499:G:A	A	G	0.6711	0.0076	0.6617	0.6904	-0.0246	0.0102	0.01529	0	7.386	11	0.767	440683	39106	401577	chr4	143196499	4	4	143196499	143196499	1	1	0.3289	289881	0.0287	4	143196499	*	rs10155434	R	144117652	rs10155434	A	G	0.6784	-0.0065	0.0018	0.0004	692121	144117652	143196499	4	143196499	4	143196499	*	R	-2.41176	-3.61111
chr4:143198529:T:A	A	T	0.0767	0.008	0.0635	0.0992	0.003	0.0178	0.866	38	17.731	11	0.08804	440683	39106	401577	chr4	143198529	4	4	143198529	143198529	1	1	0.0767	67600.8	0.0357	4	143198529	*	rs13131510	W	144119682	rs13131510	A	T	0.08273	0.0122	0.0031	8.1e-05	692324	144119682	143198529	4	143198529	4	143198529	*	W	0.168539	3.93548
chr4:143198780:G:A	A	G	0.5946	0.0075	0.576	0.6245	-0.0225	0.0097	0.02064	33.1	16.437	11	0.1257	440683	39106	401577	chr4	143198780	4	4	143198780	143198780	1	1	0.4054	357306	0.0485	4	143198780	*	rs4690779	R	144119933	rs4690779	A	G	0.5966	-0.0098	0.0018	2.6e-08	692167	144119933	143198780	4	143198780	4	143198780	*	R	-2.31959	-5.44444
chr4:143199051:A:G	A	G	0.3287	0.0076	0.3096	0.3382	0.0242	0.0102	0.01746	0	7.374	11	0.7681	440683	39106	401577	chr4	143199051	4	4	143199051	143199051	1	1	0.3287	289705	0.0286	4	143199051	*	rs6820340	R	144120204	rs6820340	A	G	0.3215	0.0066	0.0018	0.00033	692219	144120204	143199051	4	143199051	4	143199051	*	R	2.37255	3.66667
chr4:143199527:C:T	T	C	0.5948	0.0075	0.576	0.6245	-0.0225	0.0097	0.02066	30.8	15.901	11	0.1449	440683	39106	401577	chr4	143199527	4	4	143199527	143199527	1	1	0.4052	357130	0.0485	4	143199527	*	rs13106497	Y	144120680	rs13106497	T	C	0.5955	-0.0098	0.0018	2e-08	692157	144120680	143199527	4	143199527	4	143199527	*	Y	-2.31959	-5.44444
chr4:143203125:T:C	T	C	0.3288	0.0077	0.3096	0.3383	0.0243	0.0102	0.01694	0	7.419	11	0.7642	440683	39106	401577	chr4	143203125	4	4	143203125	143203125	1	1	0.3288	289793	0.0287	4	143203125	*	rs7435424	Y	144124278	rs7435424	T	C	0.3216	0.0066	0.0018	0.00035	692218	144124278	143203125	4	143203125	4	143203125	*	Y	2.38235	3.66667
chr4:143203339:G:A	A	G	0.595	0.0075	0.5762	0.6244	-0.0222	0.0097	0.02245	33	16.41	11	0.1266	440683	39106	401577	chr4	143203339	4	4	143203339	143203339	1	1	0.405	356953	0.0482	4	143203339	*	rs4234886	R	144124492	rs4234886	A	G	0.5955	-0.0096	0.0018	8.5e-08	637864	144124492	143203339	4	143203339	4	143203339	*	R	-2.28866	-5.33333
chr4:143203932:A:C	A	C	0.4108	0.0074	0.3804	0.4299	0.0205	0.0097	0.03456	37.7	17.666	11	0.08966	440683	39106	401577	chr4	143203932	4	4	143203932	143203932	1	1	0.4108	362065	0.0495	4	143203932	*	rs6818149	M	144125085	rs6818149	A	C	0.4097	0.0094	0.0018	7e-08	691880	144125085	143203932	4	143203932	4	143203932	*	M	2.1134	5.22222
chr4:143205833:A:G	A	G	0.9233	0.008	0.9008	0.9364	-0.003	0.0178	0.8664	37.9	17.721	11	0.08829	440683	39106	401577	chr4	143205833	4	4	143205833	143205833	1	1	0.0767	67600.8	0.0356	4	143205833	*	rs7674403	R	144126986	rs7674403	A	G	0.91727	-0.0121	0.0031	8.9e-05	692325	144126986	143205833	4	143205833	4	143205833	*	R	-0.168539	-3.90323
chr4:143206372:T:C	T	C	0.9233	0.008	0.9008	0.9364	-0.0029	0.0178	0.869	38	17.729	11	0.08809	440683	39106	401577	chr4	143206372	4	4	143206372	143206372	1	1	0.0767	67600.8	0.0356	4	143206372	*	rs6842633	Y	144127525	rs6842633	T	C	0.91727	-0.0122	0.0031	7.7e-05	692337	144127525	143206372	4	143206372	4	143206372	*	Y	-0.162921	-3.93548
chr4:143208808:A:G	A	G	0.3288	0.0077	0.3097	0.3383	0.0242	0.0102	0.01718	0	7.327	11	0.7721	440683	39106	401577	chr4	143208808	4	4	143208808	143208808	1	1	0.3288	289793	0.0286	4	143208808	*	rs9996072	R	144129961	rs9996072	A	G	0.3216	0.0066	0.0018	0.00035	692224	144129961	143208808	4	143208808	4	143208808	*	R	2.37255	3.66667
chr4:143209597:T:C	T	C	0.9233	0.008	0.9007	0.9364	-0.0028	0.0178	0.8749	37.9	17.725	11	0.0882	440683	39106	401577	chr4	143209597	4	4	143209597	143209597	1	1	0.0767	67600.8	0.0357	4	143209597	*	rs7670426	Y	144130750	rs7670426	T	C	0.91663	-0.0122	0.0031	8.1e-05	692348	144130750	143209597	4	143209597	4	143209597	*	Y	-0.157303	-3.93548
chr4:143212704:G:A	A	G	0.595	0.0075	0.5762	0.6248	-0.0221	0.0097	0.02305	29.7	15.653	11	0.1545	440683	39106	401577	chr4	143212704	4	4	143212704	143212704	1	1	0.405	356953	0.0486	4	143212704	*	rs11933603	R	144133857	rs11933603	A	G	0.5955	-0.0099	0.0018	1.9e-08	692204	144133857	143212704	4	143212704	4	143212704	*	R	-2.27835	-5.5
chr4:143214565:G:A	A	G	0.6715	0.0077	0.663	0.6903	-0.0244	0.0102	0.01629	0	7.36	11	0.7692	440683	39106	401577	chr4	143214565	4	4	143214565	143214565	1	1	0.3285	289529	0.0273	4	143214565	*	rs4285045	R	144135718	rs4285045	A	G	0.6784	-0.0066	0.0018	0.00037	692236	144135718	143214565	4	143214565	4	143214565	*	R	-2.39216	-3.66667
chr4:143215040:T:G	T	G	0.3286	0.0077	0.3097	0.3371	0.0244	0.0102	0.01646	0	7.452	11	0.7614	440683	39106	401577	chr4	143215040	4	4	143215040	143215040	1	1	0.3286	289617	0.0274	4	143215040	*	rs10000911	K	144136193	rs10000911	T	G	0.3216	0.0069	0.0018	0.0002	692144	144136193	143215040	4	143215040	4	143215040	*	K	2.39216	3.83333
chr4:143216206:A:G	A	G	0.4051	0.0075	0.3762	0.4238	0.0221	0.0097	0.023	29.8	15.675	11	0.1536	440683	39106	401577	chr4	143216206	4	4	143216206	143216206	1	1	0.4051	357041	0.0476	4	143216206	*	rs11725565	R	144137359	rs11725565	A	G	0.4045	0.0098	0.0018	2.2e-08	691994	144137359	143216206	4	143216206	4	143216206	*	R	2.27835	5.44444
chr4:143218559:T:A	A	T	0.595	0.0075	0.5762	0.6243	-0.0221	0.0097	0.0232	30.3	15.773	11	0.1498	440683	39106	401577	chr4	143218559	4	4	143218559	143218559	1	1	0.405	356953	0.0481	4	143218559	*	rs4513514	W	144139712	rs4513514	A	T	0.5978	-0.0098	0.0018	2.2e-08	692216	144139712	143218559	4	143218559	4	143218559	*	W	-2.27835	-5.44444
chr4:143219512:C:T	T	C	0.5949	0.0073	0.5762	0.6242	-0.0222	0.0097	0.02225	30.3	15.783	11	0.1494	440683	39106	401577	chr4	143219512	4	4	143219512	143219512	1	1	0.4051	357041	0.048	4	143219512	*	rs11724872	Y	144140665	rs11724872	T	C	0.5955	-0.0092	0.0017	3.2e-08	795138	144140665	143219512	4	143219512	4	143219512	*	Y	-2.28866	-5.41176
chr4:143221867:C:T	T	C	0.0768	0.0079	0.0636	0.0992	0.0024	0.0178	0.8917	36.7	17.387	11	0.09695	440683	39106	401577	chr4	143221867	4	4	143221867	143221867	1	1	0.0768	67688.9	0.0356	4	143221867	*	rs7686023	Y	144143020	rs7686023	T	C	0.08273	0.0121	0.0031	8.9e-05	692357	144143020	143221867	4	143221867	4	143221867	*	Y	0.134831	3.90323
chr4:143222425:C:T	T	C	0.5892	0.0074	0.57	0.6194	-0.0202	0.0097	0.038	36.4	17.304	11	0.0992	440683	39106	401577	chr4	143222425	4	4	143222425	143222425	1	1	0.4108	362065	0.0494	4	143222425	*	rs4131029	Y	144143578	rs4131029	T	C	0.5902	-0.0095	0.0018	6.8e-08	691762	144143578	143222425	4	143222425	4	143222425	*	Y	-2.08247	-5.27778
chr4:143225242:G:C	C	G	0.6713	0.0077	0.662	0.6902	-0.0242	0.0102	0.01753	0	7.293	11	0.7749	440683	39106	401577	chr4	143225242	4	4	143225242	143225242	1	1	0.3287	289705	0.0282	4	143225242	*	rs10434185	S	144146395	rs10434185	C	G	0.6784	-0.0066	0.0018	0.00038	692221	144146395	143225242	4	143225242	4	143225242	*	S	-2.37255	-3.66667
chr4:143226331:C:G	C	G	0.4109	0.0074	0.3807	0.43	0.0201	0.0097	0.03845	37.6	17.617	11	0.0909	440683	39106	401577	chr4	143226331	4	4	143226331	143226331	1	1	0.4109	362153	0.0493	4	143226331	*	rs6828369	S	144147484	rs6828369	C	G	0.4098	0.0094	0.0018	7.4e-08	691895	144147484	143226331	4	143226331	4	143226331	*	S	2.07216	5.22222
chr4:143227511:A:G	A	G	0.9233	0.008	0.9008	0.9363	-0.0026	0.0178	0.8824	36.4	17.283	11	0.09978	440683	39106	401577	chr4	143227511	4	4	143227511	143227511	1	1	0.0767	67600.8	0.0355	4	143227511	*	rs11941742	R	144148664	rs11941742	A	G	0.91727	-0.0113	0.0031	0.0003	692135	144148664	143227511	4	143227511	4	143227511	*	R	-0.146067	-3.64516
chr4:143231032:C:G	C	G	0.3295	0.0074	0.3101	0.3383	0.025	0.0102	0.01381	0	7.592	11	0.7493	440683	39106	401577	chr4	143231032	4	4	143231032	143231032	1	1	0.3295	290410	0.0282	4	143231032	*	rs2323077	S	144152185	rs2323077	C	G	0.3226	0.0066	0.0018	0.00037	692161	144152185	143231032	4	143231032	4	143231032	*	S	2.45098	3.66667
chr4:143232436:G:A	A	G	0.076	0.0079	0.0637	0.0992	-0.0003	0.0179	0.9847	36.6	17.363	11	0.09758	440683	39106	401577	chr4	143232436	4	4	143232436	143232436	1	1	0.076	66983.8	0.0355	4	143232436	*	rs9637656	R	144153589	rs9637656	A	G	0.0825	0.0121	0.0031	9.6e-05	692333	144153589	143232436	4	143232436	4	143232436	*	R	-0.0167598	3.90323
chr4:143233882:T:C	T	C	0.4052	0.0075	0.3763	0.4241	0.0218	0.0097	0.02482	33.1	16.449	11	0.1253	440683	39106	401577	chr4	143233882	4	4	143233882	143233882	1	1	0.4052	357130	0.0478	4	143233882	*	rs1440416	Y	144155035	rs1440416	T	C	0.4045	0.0098	0.0018	2.2e-08	692226	144155035	143233882	4	143233882	4	143233882	*	Y	2.24742	5.44444
chr4:143234156:T:C	T	C	0.3299	0.0071	0.3104	0.3389	0.0246	0.0102	0.01575	0	7.886	11	0.7235	440683	39106	401577	chr4	143234156	4	4	143234156	143234156	1	1	0.3299	290763	0.0285	4	143234156	*	rs3910622	Y	144155309	rs3910622	T	C	0.322	0.0066	0.0018	0.00038	692186	144155309	143234156	4	143234156	4	143234156	*	Y	2.41176	3.66667
chr4:143235932:G:A	A	G	0.6712	0.0077	0.6616	0.6897	-0.024	0.0102	0.01869	0	7.634	11	0.7457	440683	39106	401577	chr4	143235932	4	4	143235932	143235932	1	1	0.3288	289793	0.0281	4	143235932	*	rs12649219	R	144157085	rs12649219	A	G	0.6784	-0.0066	0.0018	0.0004	692215	144157085	143235932	4	143235932	4	143235932	*	R	-2.35294	-3.66667
chr4:143237156:T:A	A	T	0.5351	0.0053	0.521	0.5596	-0.0127	0.0096	0.1865	30.3	15.791	11	0.1491	440683	39106	401577	chr4	143237156	4	4	143237156	143237156	1	1	0.4649	409747	0.0386	4	143237156	*	rs1440410	W	144158309	rs1440410	A	T	0.5361	-0.0076	0.0017	1.2e-05	686840	144158309	143237156	4	143237156	4	143237156	*	W	-1.32292	-4.47059
chr4:143240372:C:G	C	G	0.4052	0.0075	0.3764	0.4241	0.0217	0.0097	0.02605	34.4	16.78	11	0.1146	440683	39106	401577	chr4	143240372	4	4	143240372	143240372	1	1	0.4052	357130	0.0477	4	143240372	*	rs11940580	S	144161525	rs11940580	C	G	0.4031	0.0098	0.0018	2.7e-08	691277	144161525	143240372	4	143240372	4	143240372	*	S	2.23711	5.44444
chr4:143241601:G:T	T	G	0.0764	0.0079	0.0642	0.0996	-0.0035	0.0179	0.8428	35.6	17.076	11	0.1057	440683	39106	401577	chr4	143241601	4	4	143241601	143241601	1	1	0.0764	67336.4	0.0354	4	143241601	*	rs13130995	K	144162754	rs13130995	T	G	0.08916	0.0112	0.0031	0.00031	691582	144162754	143241601	4	143241601	4	143241601	*	K	-0.195531	3.6129
chr4:143241790:A:G	A	G	0.3284	0.0077	0.3103	0.3384	0.0241	0.0102	0.01807	0	7.312	11	0.7733	440683	39106	401577	chr4	143241790	4	4	143241790	143241790	1	1	0.3284	289441	0.0281	4	143241790	*	rs1440418	R	144162943	rs1440418	A	G	0.3198	0.0069	0.0019	0.00019	691894	144162943	143241790	4	143241790	4	143241790	*	R	2.36275	3.63158
chr4:143242187:A:T	A	T	0.3282	0.0079	0.3103	0.3383	0.0237	0.0102	0.01993	0	7.594	11	0.7491	440683	39106	401577	chr4	143242187	4	4	143242187	143242187	1	1	0.3282	289264	0.028	4	143242187	*	rs1440419	W	144163340	rs1440419	A	T	0.3198	0.0068	0.0019	0.00024	691870	144163340	143242187	4	143242187	4	143242187	*	W	2.32353	3.57895
chr4:143242330:T:C	T	C	0.3282	0.0079	0.3103	0.3383	0.0237	0.0102	0.01999	0	7.59	11	0.7495	440683	39106	401577	chr4	143242330	4	4	143242330	143242330	1	1	0.3282	289264	0.028	4	143242330	*	rs11732484	Y	144163483	rs11732484	T	C	0.3197	0.0068	0.0019	0.00023	691875	144163483	143242330	4	143242330	4	143242330	*	Y	2.32353	3.57895
chr4:143243045:G:T	T	G	0.5877	0.0076	0.5691	0.6179	-0.0184	0.0097	0.05866	36.4	17.305	11	0.09919	440683	39106	401577	chr4	143243045	4	4	143243045	143243045	1	1	0.4123	363387	0.0488	4	143243045	*	rs10031363	K	144164198	rs10031363	T	G	0.5906	-0.0092	0.0018	1.6e-07	691335	144164198	143243045	4	143243045	4	143243045	*	K	-1.89691	-5.11111
chr4:143245068:C:T	T	C	0.6719	0.0078	0.6629	0.6897	-0.0236	0.0102	0.02032	0	7.599	11	0.7487	440683	39106	401577	chr4	143245068	4	4	143245068	143245068	1	1	0.3281	289176	0.0268	4	143245068	*	rs587254	Y	144166221	rs587254	T	C	0.6802	-0.0068	0.0019	0.00023	691864	144166221	143245068	4	143245068	4	143245068	*	Y	-2.31373	-3.57895
chr4:143245103:C:T	T	C	0.6718	0.0079	0.6617	0.6897	-0.0238	0.0102	0.01946	0	7.582	11	0.7502	440683	39106	401577	chr4	143245103	4	4	143245103	143245103	1	1	0.3282	289264	0.028	4	143245103	*	rs534750	Y	144166256	rs534750	T	C	0.6777	-0.0068	0.0019	0.00023	691874	144166256	143245103	4	143245103	4	143245103	*	Y	-2.33333	-3.57895
chr4:143245634:A:C	A	C	0.4063	0.0077	0.3775	0.4248	0.0212	0.0097	0.02979	32.2	16.221	11	0.1331	440683	39106	401577	chr4	143245634	4	4	143245634	143245634	1	1	0.4063	358099	0.0473	4	143245634	*	rs1605581	H	144166787	rs1605581	A	C	0.4042	0.0095	0.0018	7.4e-08	690792	144166787	143245634	4	143245634	4	143245634	*	H	2.18557	5.27778
chr4:143246452:G:A	A	G	0.0791	0.0075	0.066	0.1002	-0.0017	0.0176	0.9234	32.3	16.255	11	0.1319	440683	39106	401577	chr4	143246452	4	4	143246452	143246452	1	1	0.0791	69716.1	0.0342	4	143246452	*	rs603934	R	144167605	rs603934	A	G	0.08483	0.0107	0.0031	0.00048	691940	144167605	143246452	4	143246452	4	143246452	*	R	-0.0965909	3.45161
chr4:143246830:A:T	A	T	0.3279	0.0081	0.3105	0.3383	0.0241	0.0102	0.01816	0	7.437	11	0.7627	440683	39106	401577	chr4	143246830	4	4	143246830	143246830	1	1	0.3279	289000	0.0278	4	143246830	*	rs632359	W	144167983	rs632359	A	T	0.3196	0.0069	0.0019	0.00018	689891	144167983	143246830	4	143246830	4	143246830	*	W	2.36275	3.63158
chr4:143246860:C:A	A	C	0.5937	0.0076	0.5752	0.6223	-0.0211	0.0097	0.03	32.4	16.28	11	0.1311	440683	39106	401577	chr4	143246860	4	4	143246860	143246860	1	1	0.4063	358099	0.0471	4	143246860	*	rs1039763	M	144168013	rs1039763	A	C	0.5958	-0.0097	0.0018	3.4e-08	689685	144168013	143246860	4	143246860	4	143246860	*	M	-2.17526	-5.38889
chr4:143247720:T:A	A	T	0.0787	0.0076	0.0659	0.1	-0.0006	0.0176	0.9718	31.1	15.968	11	0.1423	440683	39106	401577	chr4	143247720	4	4	143247720	143247720	1	1	0.0787	69363.5	0.0341	4	143247720	*	rs13105227	W	144168873	rs13105227	A	T	0.08442	0.0107	0.0031	0.00048	692101	144168873	143247720	4	143247720	4	143247720	*	W	-0.0340909	3.45161
chr4:143248486:C:T	T	C	0.5703	0.0064	0.5533	0.5937	-0.0173	0.0096	0.07227	19	13.586	11	0.2568	440683	39106	401577	chr4	143248486	4	4	143248486	143248486	1	1	0.4297	378723	0.0404	4	143248486	*	rs10026015	Y	144169639	rs10026015	T	C	0.5702	-0.0083	0.0017	2.2e-06	689378	144169639	143248486	4	143248486	4	143248486	*	Y	-1.80208	-4.88235
chr4:143248497:G:T	T	G	0.5937	0.0076	0.5752	0.6221	-0.0212	0.0097	0.02958	32.2	16.235	11	0.1326	440683	39106	401577	chr4	143248497	4	4	143248497	143248497	1	1	0.4063	358099	0.0469	4	143248497	*	rs10002867	K	144169650	rs10002867	T	G	0.5958	-0.0095	0.0018	5.6e-08	689752	144169650	143248497	4	143248497	4	143248497	*	K	-2.18557	-5.27778
chr4:143248559:G:A	A	G	0.6721	0.0082	0.6617	0.6896	-0.0243	0.0102	0.01695	0	7.408	11	0.7652	440683	39106	401577	chr4	143248559	4	4	143248559	143248559	1	1	0.3279	289000	0.0279	4	143248559	*	rs10002888	R	144169712	rs10002888	A	G	0.6804	-0.007	0.0019	0.00018	689867	144169712	143248559	4	143248559	4	143248559	*	R	-2.38235	-3.68421
chr4:143249977:C:A	A	C	0.0787	0.0076	0.0659	0.1	-0.0005	0.0176	0.9758	30.9	15.928	11	0.1438	440683	39106	401577	chr4	143249977	4	4	143249977	143249977	1	1	0.0787	69363.5	0.0341	4	143249977	*	rs300933	M	144171130	rs300933	A	C	0.08442	0.0107	0.0031	0.00049	692117	144171130	143249977	4	143249977	4	143249977	*	M	-0.0284091	3.45161
chr4:143250595:T:G	T	G	0.3285	0.0083	0.3109	0.3387	0.024	0.0102	0.01838	0	7.563	11	0.7518	440683	39106	401577	chr4	143250595	4	4	143250595	143250595	1	1	0.3285	289529	0.0278	4	143250595	*	rs300934	K	144171748	rs300934	T	G	0.321	0.0065	0.0018	0.00025	791482	144171748	143250595	4	143250595	4	143250595	*	K	2.35294	3.61111
chr4:143257749:T:C	T	C	0.4306	0.0071	0.4064	0.4492	0.0157	0.0096	0.1031	7.6	11.91	11	0.3704	440683	39106	401577	chr4	143257749	4	4	143257749	143257749	1	1	0.4306	379516	0.0428	4	143257749	*	rs1470130	Y	144178902	rs1470130	T	C	0.4314	0.0083	0.0017	1.6e-06	686871	144178902	143257749	4	143257749	4	143257749	*	Y	1.63542	4.88235
chr4:143259186:G:T	T	G	0.5625	0.0064	0.5442	0.5887	-0.0145	0.0096	0.1317	18.5	13.49	11	0.2625	440683	39106	401577	chr4	143259186	4	4	143259186	143259186	1	1	0.4375	385598	0.0445	4	143259186	*	rs4690715	K	144180339	rs4690715	T	G	0.563	-0.008	0.0017	3.6e-06	686627	144180339	143259186	4	143259186	4	143259186	*	K	-1.51042	-4.70588
chr4:143259802:C:G	C	G	0.4375	0.0064	0.4113	0.4558	0.0144	0.0096	0.1349	17.8	13.384	11	0.269	440683	39106	401577	chr4	143259802	4	4	143259802	143259802	1	1	0.4375	385598	0.0445	4	143259802	*	rs12501994	S	144180955	rs12501994	C	G	0.437	0.008	0.0017	3.8e-06	686275	144180955	143259802	4	143259802	4	143259802	*	S	1.5	4.70588
chr4:143260839:G:C	C	G	0.5642	0.0062	0.5476	0.5896	-0.0154	0.0096	0.1108	19.8	13.71	11	0.2494	440683	39106	401577	chr4	143260839	4	4	143260839	143260839	1	1	0.4358	384099	0.042	4	143260839	*	rs6833582	B	144181992	rs6833582	C	G	0.5624	-0.0078	0.0017	8.1e-06	686369	144181992	143260839	4	143260839	4	143260839	*	B	-1.60417	-4.58824
chr4:143260920:C:T	T	C	0.5631	0.0062	0.546	0.5888	-0.0146	0.0096	0.1284	17	13.247	11	0.2775	440683	39106	401577	chr4	143260920	4	4	143260920	143260920	1	1	0.4369	385069	0.0428	4	143260920	*	rs10519678	Y	144182073	rs10519678	T	C	0.5624	-0.0079	0.0017	4.7e-06	686504	144182073	143260920	4	143260920	4	143260920	*	Y	-1.52083	-4.64706
chr4:143262016:G:C	C	G	0.563	0.0065	0.5443	0.5887	-0.0154	0.0096	0.1106	19.4	13.651	11	0.2529	440683	39106	401577	chr4	143262016	4	4	143262016	143262016	1	1	0.437	385157	0.0444	4	143262016	*	rs4290853	S	144183169	rs4290853	C	G	0.562	-0.0079	0.0017	6.1e-06	686196	144183169	143262016	4	143262016	4	143262016	*	S	-1.60417	-4.64706
chr4:143263590:G:A	A	G	0.5611	0.0063	0.5439	0.5875	-0.0152	0.0096	0.1134	23.4	14.364	11	0.2135	440683	39106	401577	chr4	143263590	4	4	143263590	143263590	1	1	0.4389	386832	0.0436	4	143263590	*	rs9308169	R	144184743	rs9308169	A	G	0.5606	-0.0076	0.0017	1.1e-05	685919	144184743	143263590	4	143263590	4	143263590	*	R	-1.58333	-4.47059
chr4:143266227:G:A	A	G	0.4568	0.0076	0.4315	0.4718	-0.0094	0.0096	0.3278	3.9	11.446	11	0.4067	440683	39106	401577	chr4	143266227	4	4	143266227	143266227	1	1	0.4568	402608	0.0403	4	143266227	*	rs893929	R	144187380	rs893929	A	G	0.4514	-0.0086	0.0017	6.5e-07	684057	144187380	143266227	4	143266227	4	143266227	*	R	-0.979167	-5.05882
chr4:143274404:T:C	T	C	0.4388	0.0064	0.4127	0.4562	0.0155	0.0096	0.1084	23.2	14.318	11	0.2159	440683	39106	401577	chr4	143274404	4	4	143274404	143274404	1	1	0.4388	386743	0.0435	4	143274404	*	rs11100785	Y	144195557	rs11100785	T	C	0.4389	0.0079	0.0017	5.9e-06	685824	144195557	143274404	4	143274404	4	143274404	*	Y	1.61458	4.64706
chr4:143275383:T:C	T	C	0.4393	0.0062	0.4127	0.4561	0.0152	0.0096	0.1152	23.2	14.327	11	0.2154	440683	39106	401577	chr4	143275383	4	4	143275383	143275383	1	1	0.4393	387184	0.0434	4	143275383	*	rs724517	Y	144196536	rs724517	T	C	0.439	0.0079	0.0017	7.1e-06	679819	144196536	143275383	4	143275383	4	143275383	*	Y	1.58333	4.64706
chr4:143284411:C:T	T	C	0.39	0.0062	0.3679	0.4059	-0.0105	0.0099	0.2873	0	10.113	11	0.5202	440683	39106	401577	chr4	143284411	4	4	143284411	143284411	1	1	0.39	343733	0.038	4	143284411	*	rs13136521	Y	144205564	rs13136521	T	C	0.386	-0.0064	0.0018	0.0003	684463	144205564	143284411	4	143284411	4	143284411	*	Y	-1.06061	-3.55556
chr4:143286533:G:A	A	G	0.3927	0.0065	0.3699	0.4137	-0.0112	0.0098	0.2548	0	10.293	11	0.5043	440683	39106	401577	chr4	143286533	4	4	143286533	143286533	1	1	0.3927	346112	0.0438	4	143286533	*	rs17686361	R	144207686	rs17686361	A	G	0.3865	-0.0064	0.0018	0.00027	684448	144207686	143286533	4	143286533	4	143286533	*	R	-1.14286	-3.55556
chr4:144306448:A:G	A	G	0.4847	0.0278	0.441	0.5458	0.0209	0.0097	0.0304	0	6.906	11	0.8066	440683	39106	401577	chr4	144306448	4	4	144306448	144306448	1	1	0.4847	427198	0.1048	4	144306448	*	rs13118083	V	145227600	rs13118083	A	G	0.4704	-0.0074	0.0018	2.8e-05	691581	145227600	144306448	4	144306448	4	144306448	*	V	2.15464	-4.11111
chr4:144313363:T:C	T	C	0.2867	0.0099	0.2504	0.3233	0.0057	0.0109	0.5995	0	3.611	11	0.98	440683	39106	401577	chr4	144313363	4	4	144313363	144313363	1	1	0.2867	252688	0.0729	4	144313363	*	rs6828489	Y	145234515	rs6828489	T	C	0.2728	-0.01	0.0019	2.7e-07	686388	145234515	144313363	4	144313363	4	144313363	*	Y	0.522936	-5.26316
chr4:144314391:A:G	A	G	0.2837	0.0095	0.2528	0.3139	0.0095	0.0109	0.3854	0	3.616	11	0.9798	440683	39106	401577	chr4	144314391	4	4	144314391	144314391	1	1	0.2837	250044	0.0611	4	144314391	*	rs6830386	R	145235543	rs6830386	A	G	0.2714	-0.01	0.0019	2.3e-07	687043	145235543	144314391	4	144314391	4	144314391	*	R	0.87156	-5.26316
chr4:144314504:C:T	T	C	0.7132	0.0097	0.6767	0.7496	-0.0053	0.0109	0.6282	0	3.558	11	0.9811	440683	39106	401577	chr4	144314504	4	4	144314504	144314504	1	1	0.2868	252776	0.0729	4	144314504	*	rs12640763	H	145235656	rs12640763	T	C	0.7272	0.0102	0.0019	1.5e-07	686376	145235656	144314504	4	144314504	4	144314504	*	H	-0.486239	5.36842
chr4:144317273:T:A	A	T	0.7281	0.0081	0.7089	0.7584	-0.0134	0.011	0.2237	0	2.258	11	0.9974	440683	39106	401577	chr4	144317273	4	4	144317273	144317273	1	1	0.2719	239643	0.0495	4	144317273	*	rs11100850	W	145238425	rs11100850	A	T	0.7375	0.0107	0.002	4.2e-08	690530	145238425	144317273	4	144317273	4	144317273	*	W	-1.21818	5.35
chr4:144317833:T:C	T	C	0.2849	0.0096	0.2489	0.3351	0.0067	0.0109	0.5402	0	2.862	11	0.9924	440683	39106	401577	chr4	144317833	4	4	144317833	144317833	1	1	0.2849	251101	0.0862	4	144317833	*	rs1505771	Y	145238985	rs1505771	T	C	0.2722	-0.0096	0.0019	6.4e-07	689386	145238985	144317833	4	144317833	4	144317833	*	Y	0.614679	-5.05263
chr4:144318859:C:A	A	C	0.7119	0.0108	0.6598	0.7483	-0.0047	0.0108	0.6662	0	3.715	11	0.9775	440683	39106	401577	chr4	144318859	4	4	144318859	144318859	1	1	0.2881	253922	0.0885	4	144318859	*	rs4256191	M	145240011	rs4256191	A	C	0.7266	0.0094	0.0019	9.1e-07	689552	145240011	144318859	4	144318859	4	144318859	*	M	-0.435185	4.94737
chr4:144319000:G:A	A	G	0.7007	0.0119	0.6426	0.7403	-0.0063	0.0107	0.5531	0	3.344	11	0.9854	440683	39106	401577	chr4	144319000	4	4	144319000	144319000	1	1	0.2993	263793	0.0977	4	144319000	*	rs4321584	R	145240152	rs4321584	A	G	0.7166	0.009	0.0019	2.4e-06	688053	145240152	144319000	4	144319000	4	144319000	*	R	-0.588785	4.73684
chr4:144329238:A:G	A	G	0.2973	0.0116	0.2592	0.3566	0.0067	0.0107	0.5292	0	3.506	11	0.9822	440683	39106	401577	chr4	144329238	4	4	144329238	144329238	1	1	0.2973	262030	0.0974	4	144329238	*	rs7655235	R	145250390	rs7655235	A	G	0.2833	-0.0089	0.0019	3.4e-06	687636	145250390	144329238	4	144329238	4	144329238	*	R	0.626168	-4.68421
chr4:144333533:T:C	T	C	0.277	0.0094	0.25	0.3352	0.0067	0.0107	0.528	0	2.832	11	0.9928	440683	39106	401577	chr4	144333533	4	4	144333533	144333533	1	1	0.277	244138	0.0852	4	144333533	*	rs7377575	Y	145254685	rs7377575	T	C	0.2726	-0.01	0.0019	1.8e-07	690122	145254685	144333533	4	144333533	4	144333533	*	Y	0.626168	-5.26316
chr4:144336260:A:G	A	G	0.2723	0.0078	0.2468	0.3093	0.0134	0.0109	0.2196	0	3.269	11	0.9867	440683	39106	401577	chr4	144336260	4	4	144336260	144336260	1	1	0.2723	239996	0.0625	4	144336260	*	rs4031150	R	145257412	rs4031150	A	G	0.2637	-0.0108	0.0019	2.4e-08	692575	145257412	144336260	4	144336260	4	144336260	*	R	1.22936	-5.68421
chr4:144336529:T:G	T	G	0.5178	0.0262	0.4735	0.5949	0.0191	0.0096	0.04739	0	9.369	11	0.5879	440683	39106	401577	chr4	144336529	4	4	144336529	144336529	1	1	0.4822	424995	0.1214	4	144336529	*	rs2202507	K	145257681	rs2202507	T	G	0.5027	-0.0061	0.0017	0.0004	692374	145257681	144336529	4	144336529	4	144336529	*	K	1.98958	-3.58824
chr4:144336787:A:G	A	G	0.2742	0.008	0.2467	0.2882	0.0133	0.0109	0.2228	0	3.169	11	0.9883	440683	39106	401577	chr4	144336787	4	4	144336787	144336787	1	1	0.2742	241671	0.0415	4	144336787	*	rs6537278	R	145257939	rs6537278	A	G	0.2639	-0.011	0.0019	1.5e-08	691321	145257939	144336787	4	144336787	4	144336787	*	R	1.22018	-5.78947
chr4:144337655:A:C	A	C	0.2726	0.0088	0.2464	0.3091	0.012	0.0109	0.2711	0	2.747	11	0.9937	440683	39106	401577	chr4	144337655	4	4	144337655	144337655	1	1	0.2726	240260	0.0627	4	144337655	*	rs10030023	M	145258807	rs10030023	A	C	0.267	-0.011	0.002	1.9e-08	688370	145258807	144337655	4	144337655	4	144337655	*	M	1.10092	-5.5
chr4:144339343:G:T	T	G	0.7089	0.0083	0.6546	0.7378	-0.0141	0.0107	0.187	0	2.641	11	0.9947	440683	39106	401577	chr4	144339343	4	4	144339343	144339343	1	1	0.2911	256566	0.0832	4	144339343	*	rs7661046	K	145260495	rs7661046	T	G	0.7209	0.0112	0.0019	5e-09	687974	145260495	144339343	4	144339343	4	144339343	*	K	-1.31776	5.89474
chr4:144339409:G:A	A	G	0.718	0.0074	0.6732	0.7432	-0.0178	0.0108	0.1011	0	2.337	11	0.9969	440683	39106	401577	chr4	144339409	4	4	144339409	144339409	1	1	0.282	248545	0.07	4	144339409	*	rs7375701	R	145260561	rs7375701	A	G	0.7278	0.0119	0.0019	6.9e-10	688199	145260561	144339409	4	144339409	4	144339409	*	R	-1.64815	6.26316
chr4:144340847:A:G	A	G	0.6046	0.009	0.573	0.6269	-0.0068	0.0098	0.4896	0	8.509	11	0.6671	440683	39106	401577	chr4	144340847	4	4	144340847	144340847	1	1	0.3954	348492	0.0539	4	144340847	*	rs6852276	R	145261999	rs6852276	A	G	0.5982	-0.0108	0.0017	8.5e-11	781303	145261999	144340847	4	144340847	4	144340847	*	R	-0.693878	-6.35294
chr4:144342134:G:T	T	G	0.195	0.0219	0.1474	0.255	-0.0019	0.0121	0.8774	0	6.321	11	0.8511	440683	39106	401577	chr4	144342134	4	4	144342134	144342134	1	1	0.195	171866	0.1076	4	144342134	*	rs2719341	K	145263286	rs2719341	T	G	0.2022	0.0118	0.0022	5e-08	687990	145263286	144342134	4	144342134	4	144342134	*	K	-0.157025	5.36364
chr4:144342604:T:C	T	C	0.2886	0.0068	0.2601	0.3443	0.0149	0.0107	0.1622	0	2.571	11	0.9953	440683	39106	401577	chr4	144342604	4	4	144342604	144342604	1	1	0.2886	254362	0.0842	4	144342604	*	rs6822064	Y	145263756	rs6822064	T	C	0.2808	-0.0114	0.0019	2.2e-09	689317	145263756	144342604	4	144342604	4	144342604	*	Y	1.39252	-6
chr4:144342862:C:T	T	C	0.7124	0.0072	0.6555	0.7399	-0.0151	0.0107	0.1566	0	2.455	11	0.9961	440683	39106	401577	chr4	144342862	4	4	144342862	144342862	1	1	0.2876	253481	0.0844	4	144342862	*	rs6840871	Y	145264014	rs6840871	T	C	0.7199	0.0113	0.0019	3e-09	689145	145264014	144342862	4	144342862	4	144342862	*	Y	-1.41121	5.94737
chr4:144346482:T:C	T	C	0.2886	0.0068	0.2601	0.3462	0.0149	0.0107	0.1632	0	2.553	11	0.9954	440683	39106	401577	chr4	144346482	4	4	144346482	144346482	1	1	0.2886	254362	0.0861	4	144346482	*	rs4493485	Y	145267634	rs4493485	T	C	0.2801	-0.0113	0.0019	3.3e-09	690792	145267634	144346482	4	144346482	4	144346482	*	Y	1.39252	-5.94737
chr4:144346628:A:T	A	T	0.2887	0.0068	0.2601	0.3463	0.0149	0.0107	0.1615	0	2.541	11	0.9955	440683	39106	401577	chr4	144346628	4	4	144346628	144346628	1	1	0.2887	254450	0.0862	4	144346628	*	rs4266245	W	145267780	rs4266245	A	T	0.2801	-0.0112	0.0019	3.8e-09	690819	145267780	144346628	4	144346628	4	144346628	*	W	1.39252	-5.89474
chr4:144348576:T:C	T	C	0.2798	0.0054	0.2562	0.3283	0.0174	0.0108	0.1067	0	2.588	11	0.9951	440683	39106	401577	chr4	144348576	4	4	144348576	144348576	1	1	0.2798	246606	0.0721	4	144348576	*	rs12503296	Y	145269728	rs12503296	T	C	0.273	-0.0117	0.0019	1e-09	690472	145269728	144348576	4	144348576	4	144348576	*	Y	1.61111	-6.15789
chr4:144349715:C:T	T	C	0.7113	0.0068	0.6538	0.7399	-0.015	0.0107	0.159	0	2.604	11	0.995	440683	39106	401577	chr4	144349715	4	4	144349715	144349715	1	1	0.2887	254450	0.0861	4	144349715	*	rs987246	Y	145270867	rs987246	T	C	0.7199	0.0112	0.0019	4.4e-09	690439	145270867	144349715	4	144349715	4	144349715	*	Y	-1.40187	5.89474
chr4:144350802:T:A	A	T	0.3963	0.008	0.372	0.4273	0.0076	0.0098	0.4384	0	9.378	11	0.5871	440683	39106	401577	chr4	144350802	4	4	144350802	144350802	1	1	0.3963	349285	0.0553	4	144350802	*	rs4292285	W	145271954	rs4292285	A	T	0.4016	0.0102	0.0018	1.2e-08	686341	145271954	144350802	4	144350802	4	144350802	*	W	0.77551	5.66667
chr4:144353618:T:C	T	C	0.2797	0.0051	0.2562	0.2901	0.0178	0.0108	0.09807	0	2.598	11	0.995	440683	39106	401577	chr4	144353618	4	4	144353618	144353618	1	1	0.2797	246518	0.0339	4	144353618	*	rs989346	Y	145274770	rs989346	T	C	0.273	-0.0118	0.0019	9.6e-10	691294	145274770	144353618	4	144353618	4	144353618	*	Y	1.64815	-6.21053
chr4:144353887:A:G	A	G	0.2122	0.0061	0.1909	0.2356	0.0146	0.0118	0.2167	0	5.469	11	0.9063	440683	39106	401577	chr4	144353887	4	4	144353887	144353887	1	1	0.2122	187026	0.0447	4	144353887	*	rs6537279	R	145275039	rs6537279	A	G	0.2075	-0.0117	0.0021	3.6e-08	691479	145275039	144353887	4	144353887	4	144353887	*	R	1.23729	-5.57143
chr4:144357723:A:G	A	G	0.5983	0.0068	0.569	0.6079	-0.0051	0.0097	0.5978	0	9.575	11	0.569	440683	39106	401577	chr4	144357723	4	4	144357723	144357723	1	1	0.4017	354045	0.0389	4	144357723	*	rs4371571	R	145278875	rs4371571	A	G	0.5981	-0.0106	0.0018	1.8e-09	688793	145278875	144357723	4	144357723	4	144357723	*	R	-0.525773	-5.88889
chr4:144357902:A:T	A	T	0.044	0.0091	0.0188	0.0851	-0.0003	0.0255	0.99	1.5	11.171	11	0.4291	440683	39106	401577	chr4	144357902	4	4	144357902	144357902	1	1	0.044	38780.1	0.0663	4	144357902	*	rs4371572	W	145279054	rs4371572	A	T	0.04414	-0.0163	0.0043	0.00017	664348	145279054	144357902	4	144357902	4	144357902	*	W	-0.0117647	-3.7907
chr4:144358521:T:C	T	C	0.2753	0.0065	0.2531	0.2978	0.0179	0.0107	0.09612	0	2.669	11	0.9944	440683	39106	401577	chr4	144358521	4	4	144358521	144358521	1	1	0.2753	242640	0.0447	4	144358521	*	rs7688932	Y	145279673	rs7688932	T	C	0.2725	-0.0124	0.0019	1e-10	690755	145279673	144358521	4	144358521	4	144358521	*	Y	1.6729	-6.52632
chr4:144358549:A:C	A	C	0.2771	0.0068	0.2532	0.3023	0.0157	0.0107	0.1427	0	2.298	11	0.9971	440683	39106	401577	chr4	144358549	4	4	144358549	144358549	1	1	0.2771	244227	0.0491	4	144358549	*	rs7683975	M	145279701	rs7683975	A	C	0.2732	-0.0123	0.0019	1.3e-10	690736	145279701	144358549	4	144358549	4	144358549	*	M	1.46729	-6.47368
chr4:144362114:T:A	A	T	0.7248	0.0064	0.7103	0.747	-0.0185	0.0107	0.08497	0	2.577	11	0.9952	440683	39106	401577	chr4	144362114	4	4	144362114	144362114	1	1	0.2752	242552	0.0367	4	144362114	*	rs6537281	W	145283266	rs6537281	A	T	0.7275	0.0124	0.0019	1.3e-10	690770	145283266	144362114	4	144362114	4	144362114	*	W	-1.72897	6.52632
chr4:144363056:T:A	A	T	0.7164	0.0078	0.7009	0.7434	-0.0157	0.0106	0.1385	0	2.984	11	0.9909	440683	39106	401577	chr4	144363056	4	4	144363056	144363056	1	1	0.2836	249955	0.0425	4	144363056	*	rs7378179	W	145284208	rs7378179	A	T	0.7207	0.012	0.0019	3.2e-10	690968	145284208	144363056	4	144363056	4	144363056	*	W	-1.48113	6.31579
chr4:144370054:C:T	T	C	0.7163	0.0081	0.6844	0.7434	-0.015	0.0106	0.1586	0	3.017	11	0.9905	440683	39106	401577	chr4	144370054	4	4	144370054	144370054	1	1	0.2837	250044	0.059	4	144370054	*	rs4465995	Y	145291206	rs4465995	T	C	0.7211	0.0119	0.0019	4.3e-10	691104	145291206	144370054	4	144370054	4	144370054	*	Y	-1.41509	6.26316
chr4:144371887:T:C	T	C	0.5988	0.0068	0.5681	0.6091	-0.0052	0.0097	0.5933	0	9.508	11	0.5751	440683	39106	401577	chr4	144371887	4	4	144371887	144371887	1	1	0.4012	353604	0.041	4	144371887	*	rs970022	Y	145293039	rs970022	T	C	0.5984	-0.0102	0.0018	5.4e-09	690562	145293039	144371887	4	144371887	4	144371887	*	Y	-0.536082	-5.66667
chr4:144375348:C:T	T	C	0.396	0.0073	0.3797	0.4289	0.0034	0.0097	0.7285	0	9.992	11	0.5311	440683	39106	401577	chr4	144375348	4	4	144375348	144375348	1	1	0.396	349021	0.0492	4	144375348	*	rs1505768	Y	145296500	rs1505768	T	C	0.399	0.0101	0.0018	8.1e-09	685350	145296500	144375348	4	144375348	4	144375348	*	Y	0.350515	5.61111
chr4:144376267:C:A	A	C	0.7138	0.0072	0.6933	0.7401	-0.0166	0.0105	0.1145	0	3.912	11	0.9724	440683	39106	401577	chr4	144376267	4	4	144376267	144376267	1	1	0.2862	252247	0.0468	4	144376267	*	rs10029738	M	145297419	rs10029738	A	C	0.7187	0.0117	0.0019	8e-10	692508	145297419	144376267	4	144376267	4	144376267	*	M	-1.58095	6.15789
chr4:144376466:C:T	T	C	0.7123	0.0104	0.6905	0.7401	-0.0171	0.0106	0.1055	0	3.974	11	0.9707	440683	39106	401577	chr4	144376466	4	4	144376466	144376466	1	1	0.2877	253569	0.0496	4	144376466	*	rs10029931	Y	145297618	rs10029931	T	C	0.7187	0.0117	0.0019	8.1e-10	692012	145297618	144376466	4	144376466	4	144376466	*	Y	-1.61321	6.15789
chr4:144377677:G:A	A	G	0.7123	0.0105	0.6716	0.7401	-0.017	0.0106	0.1066	0	4.037	11	0.9688	440683	39106	401577	chr4	144377677	4	4	144377677	144377677	1	1	0.2877	253569	0.0685	4	144377677	*	rs7681655	R	145298829	rs7681655	A	G	0.7185	0.0117	0.0019	7.7e-10	692402	145298829	144377677	4	144377677	4	144377677	*	R	-1.60377	6.15789
chr4:144379282:A:C	A	C	0.2868	0.0102	0.2599	0.3279	0.0172	0.0106	0.1022	0	4.049	11	0.9685	440683	39106	401577	chr4	144379282	4	4	144379282	144379282	1	1	0.2868	252776	0.068	4	144379282	*	rs4469023	V	145300434	rs4469023	A	C	0.2815	-0.0116	0.0019	1e-09	690641	145300434	144379282	4	144379282	4	144379282	*	V	1.62264	-6.10526
chr4:144379477:C:T	T	C	0.7122	0.0105	0.6716	0.7401	-0.0166	0.0106	0.1152	0	3.898	11	0.9728	440683	39106	401577	chr4	144379477	4	4	144379477	144379477	1	1	0.2878	253657	0.0685	4	144379477	*	rs4370082	Y	145300629	rs4370082	T	C	0.7185	0.0116	0.0019	1.2e-09	686549	145300629	144379477	4	144379477	4	144379477	*	Y	-1.56604	6.10526
chr4:144380230:G:A	A	G	0.7122	0.0105	0.6716	0.7401	-0.0166	0.0106	0.1163	0	3.89	11	0.973	440683	39106	401577	chr4	144380230	4	4	144380230	144380230	1	1	0.2878	253657	0.0685	4	144380230	*	rs7665807	R	145301382	rs7665807	A	G	0.7185	0.0117	0.0019	8e-10	692432	145301382	144380230	4	144380230	4	144380230	*	R	-1.56604	6.15789
chr4:144380971:C:T	T	C	0.7122	0.0105	0.6716	0.7401	-0.0167	0.0106	0.114	0	3.901	11	0.9727	440683	39106	401577	chr4	144380971	4	4	144380971	144380971	1	1	0.2878	253657	0.0685	4	144380971	*	rs4318599	H	145302123	rs4318599	T	C	0.7185	0.0116	0.0019	1.1e-09	692308	145302123	144380971	4	144380971	4	144380971	*	H	-1.57547	6.10526
chr4:144381446:C:T	T	C	0.3948	0.0074	0.3755	0.4279	0.0045	0.0097	0.6447	0	10.533	11	0.4832	440683	39106	401577	chr4	144381446	4	4	144381446	144381446	1	1	0.3948	347963	0.0524	4	144381446	*	rs988599	Y	145302598	rs988599	T	C	0.3987	0.0104	0.0017	4.5e-10	788930	145302598	144381446	4	144381446	4	144381446	*	Y	0.463918	6.11765
chr4:144382482:A:C	A	C	0.6052	0.0075	0.5721	0.6244	-0.0047	0.0097	0.633	0	10.483	11	0.4875	440683	39106	401577	chr4	144382482	4	4	144382482	144382482	1	1	0.3948	347963	0.0523	4	144382482	*	rs13121032	H	145303634	rs13121032	A	C	0.6013	-0.0102	0.0017	7.5e-10	787689	145303634	144382482	4	144382482	4	144382482	*	H	-0.484536	-6
chr4:144382539:A:G	A	G	0.2876	0.0104	0.2595	0.3278	0.0174	0.0106	0.1001	0	4.065	11	0.968	440683	39106	401577	chr4	144382539	4	4	144382539	144382539	1	1	0.2876	253481	0.0683	4	144382539	*	rs6537284	R	145303691	rs6537284	A	G	0.2817	-0.0116	0.0019	9.5e-10	692204	145303691	144382539	4	144382539	4	144382539	*	R	1.64151	-6.10526
chr4:144383418:A:G	A	G	0.2792	0.0087	0.256	0.3087	0.0203	0.0107	0.05684	0	3.395	11	0.9844	440683	39106	401577	chr4	144383418	4	4	144383418	144383418	1	1	0.2792	246077	0.0527	4	144383418	*	rs4642189	R	145304570	rs4642189	A	G	0.2747	-0.012	0.0019	2.9e-10	691970	145304570	144383418	4	144383418	4	144383418	*	R	1.8972	-6.31579
chr4:144383452:T:C	T	C	0.2876	0.0104	0.2596	0.3278	0.0173	0.0106	0.1018	0	4.068	11	0.9679	440683	39106	401577	chr4	144383452	4	4	144383452	144383452	1	1	0.2876	253481	0.0682	4	144383452	*	rs4383570	Y	145304604	rs4383570	T	C	0.2837	-0.0117	0.0019	7.2e-10	692217	145304604	144383452	4	144383452	4	144383452	*	Y	1.63208	-6.15789
chr4:144383554:C:A	A	C	0.3959	0.0074	0.3792	0.429	0.0034	0.0097	0.7248	0	9.99	11	0.5312	440683	39106	401577	chr4	144383554	4	4	144383554	144383554	1	1	0.3959	348933	0.0498	4	144383554	*	rs1505765	M	145304706	rs1505765	A	C	0.3988	0.0104	0.0017	3.4e-10	789750	145304706	144383554	4	144383554	4	144383554	*	M	0.350515	6.11765
chr4:144383987:A:T	A	T	0.6053	0.0075	0.5721	0.6244	-0.0047	0.0097	0.6316	0	10.514	11	0.4848	440683	39106	401577	chr4	144383987	4	4	144383987	144383987	1	1	0.3947	347875	0.0523	4	144383987	*	rs4501169	W	145305139	rs4501169	A	T	0.6013	-0.0102	0.0017	4.6e-09	691836	145305139	144383987	4	144383987	4	144383987	*	W	-0.484536	-6
chr4:144384205:C:T	T	C	0.7123	0.0103	0.6905	0.7404	-0.0169	0.0106	0.1098	0	3.87	11	0.9736	440683	39106	401577	chr4	144384205	4	4	144384205	144384205	1	1	0.2877	253569	0.0499	4	144384205	*	rs7693416	Y	145305357	rs7693416	T	C	0.7185	0.0116	0.0019	9.2e-10	692134	145305357	144384205	4	144384205	4	144384205	*	Y	-1.59434	6.10526
chr4:144386027:C:G	C	G	0.2792	0.0087	0.2558	0.3087	0.0198	0.0107	0.06393	0	3.32	11	0.9858	440683	39106	401577	chr4	144386027	4	4	144386027	144386027	1	1	0.2792	246077	0.0529	4	144386027	*	rs6811667	S	145307179	rs6811667	C	G	0.2746	-0.0122	0.0019	1.6e-10	690638	145307179	144386027	4	144386027	4	144386027	*	S	1.85047	-6.42105
chr4:144386269:T:G	T	G	0.2876	0.0104	0.2596	0.3278	0.0172	0.0106	0.1043	0	4.03	11	0.969	440683	39106	401577	chr4	144386269	4	4	144386269	144386269	1	1	0.2876	253481	0.0682	4	144386269	*	rs12645910	K	145307421	rs12645910	T	G	0.2815	-0.0117	0.0019	9.7e-10	688296	145307421	144386269	4	144386269	4	144386269	*	K	1.62264	-6.15789
chr4:144388995:A:G	A	G	0.2811	0.0092	0.2562	0.3137	0.0178	0.0106	0.09373	0	2.89	11	0.9921	440683	39106	401577	chr4	144388995	4	4	144388995	144388995	1	1	0.2811	247752	0.0575	4	144388995	*	rs6537285	R	145310147	rs6537285	A	G	0.2753	-0.012	0.0019	3.2e-10	692014	145310147	144388995	4	144388995	4	144388995	*	R	1.67925	-6.31579
chr4:144389057:A:G	A	G	0.6052	0.0074	0.5721	0.6244	-0.0045	0.0097	0.6432	0	10.425	11	0.4926	440683	39106	401577	chr4	144389057	4	4	144389057	144389057	1	1	0.3948	347963	0.0523	4	144389057	*	rs6537286	R	145310209	rs6537286	A	G	0.6013	-0.0103	0.0017	4e-09	691726	145310209	144389057	4	144389057	4	144389057	*	R	-0.463918	-6.05882
chr4:144398820:C:T	T	C	0.7206	0.0087	0.692	0.7436	-0.02	0.0107	0.06109	0	3.334	11	0.9855	440683	39106	401577	chr4	144398820	4	4	144398820	144398820	1	1	0.2794	246254	0.0516	4	144398820	*	rs4342151	Y	145319972	rs4342151	T	C	0.7253	0.0113	0.0022	1.5e-07	600398	145319972	144398820	4	144398820	4	144398820	*	Y	-1.86916	5.13636
chr4:144399203:C:T	T	C	0.3946	0.0075	0.3759	0.4279	0.0047	0.0097	0.629	0	10.311	11	0.5027	440683	39106	401577	chr4	144399203	4	4	144399203	144399203	1	1	0.3946	347787	0.052	4	144399203	*	rs4610282	Y	145320355	rs4610282	T	C	0.3987	0.0103	0.0018	4.8e-09	691878	145320355	144399203	4	144399203	4	144399203	*	Y	0.484536	5.72222
chr4:144399854:A:G	A	G	0.2448	0.0094	0.2224	0.2821	0.0192	0.0111	0.08554	0	5.098	11	0.9263	440683	39106	401577	chr4	144399854	4	4	144399854	144399854	1	1	0.2448	215758	0.0597	4	144399854	*	rs7654571	V	145321006	rs7654571	A	G	0.2429	-0.0124	0.0019	1.7e-10	787306	145321006	144399854	4	144399854	4	144399854	*	V	1.72973	-6.52632
chr4:144399916:G:C	C	G	0.7122	0.0105	0.6723	0.7402	-0.0169	0.0106	0.1104	0	3.965	11	0.9709	440683	39106	401577	chr4	144399916	4	4	144399916	144399916	1	1	0.2878	253657	0.0679	4	144399916	*	rs7676032	S	145321068	rs7676032	C	G	0.7185	0.0118	0.0019	5.3e-10	692150	145321068	144399916	4	144399916	4	144399916	*	S	-1.59434	6.21053
chr4:144400085:C:T	T	C	0.7123	0.0104	0.6728	0.7402	-0.017	0.0106	0.1065	0	3.95	11	0.9714	440683	39106	401577	chr4	144400085	4	4	144400085	144400085	1	1	0.2877	253569	0.0674	4	144400085	*	rs4420930	Y	145321237	rs4420930	T	C	0.7185	0.0116	0.0019	1.1e-09	691992	145321237	144400085	4	144400085	4	144400085	*	Y	-1.60377	6.10526
chr4:144400203:C:T	T	C	0.7122	0.0105	0.6726	0.7402	-0.0168	0.0106	0.1113	0	3.971	11	0.9708	440683	39106	401577	chr4	144400203	4	4	144400203	144400203	1	1	0.2878	253657	0.0676	4	144400203	*	rs4376087	Y	145321355	rs4376087	T	C	0.7185	0.0118	0.0019	5e-10	691944	145321355	144400203	4	144400203	4	144400203	*	Y	-1.58491	6.21053
chr4:144402065:T:A	A	T	0.4044	0.0071	0.3942	0.4325	0.0012	0.0097	0.8988	0	10.728	11	0.4663	440683	39106	401577	chr4	144402065	4	4	144402065	144402065	1	1	0.4044	356424	0.0383	4	144402065	*	rs4835634	W	145323217	rs4835634	A	T	0.4056	0.0105	0.0017	3.1e-10	777935	145323217	144402065	4	144402065	4	144402065	*	W	0.123711	6.17647
chr4:144404195:T:C	T	C	0.4037	0.0077	0.3925	0.429	0.0016	0.0097	0.8718	0	10.706	11	0.4682	440683	39106	401577	chr4	144404195	4	4	144404195	144404195	1	1	0.4037	355807	0.0365	4	144404195	*	rs951848	Y	145325347	rs951848	T	C	0.3991	0.0102	0.0018	6e-09	690605	145325347	144404195	4	144404195	4	144404195	*	Y	0.164948	5.66667
chr4:144404378:G:T	T	G	0.5903	0.0081	0.5674	0.6037	-0.0013	0.0097	0.8909	1.4	11.154	11	0.4304	440683	39106	401577	chr4	144404378	4	4	144404378	144404378	1	1	0.4097	361096	0.0363	4	144404378	*	rs1394999	D	145325530	rs1394999	T	G	0.5947	-0.0102	0.0018	6e-09	690497	145325530	144404378	4	144404378	4	144404378	*	D	-0.134021	-5.66667
chr4:144405258:C:T	T	C	0.5898	0.0078	0.5674	0.6037	-0.0012	0.0097	0.9048	0.3	11.033	11	0.4405	440683	39106	401577	chr4	144405258	4	4	144405258	144405258	1	1	0.4102	361536	0.0363	4	144405258	*	rs17767138	Y	145326410	rs17767138	T	C	0.5947	-0.0104	0.0018	3e-09	690775	145326410	144405258	4	144405258	4	144405258	*	Y	-0.123711	-5.77778
chr4:144408650:C:A	A	C	0.6001	0.0075	0.572	0.6106	-0.0051	0.0097	0.6012	0	10.447	11	0.4906	440683	39106	401577	chr4	144408650	4	4	144408650	144408650	1	1	0.3999	352458	0.0386	4	144408650	*	rs4362772	M	145329802	rs4362772	A	C	0.6015	-0.0103	0.0018	4.9e-09	690582	145329802	144408650	4	144408650	4	144408650	*	M	-0.525773	-5.72222
chr4:144409476:G:A	A	G	0.5898	0.0078	0.5675	0.6038	-0.0009	0.0097	0.929	0	10.857	11	0.4553	440683	39106	401577	chr4	144409476	4	4	144409476	144409476	1	1	0.4102	361536	0.0363	4	144409476	*	rs13109426	R	145330628	rs13109426	A	G	0.5946	-0.0106	0.0018	1.7e-09	690460	145330628	144409476	4	144409476	4	144409476	*	R	-0.0927835	-5.88889
chr4:144412457:T:A	A	T	0.2392	0.0053	0.2223	0.2541	0.0188	0.0111	0.09204	0	5.269	11	0.9174	440683	39106	401577	chr4	144412457	4	4	144412457	144412457	1	1	0.2392	210823	0.0318	4	144412457	*	rs17019336	W	145333609	rs17019336	A	T	0.2432	-0.0125	0.0019	1e-10	792162	145333609	144412457	4	144412457	4	144412457	*	W	1.69369	-6.57895
chr4:144417801:T:C	T	C	0.4007	0.0073	0.3918	0.428	0.0051	0.0098	0.6046	0	10.781	11	0.4618	440683	39106	401577	chr4	144417801	4	4	144417801	144417801	1	1	0.4007	353163	0.0362	4	144417801	*	rs13117231	Y	145338953	rs13117231	T	C	0.3983	0.0102	0.0018	6.5e-09	690712	145338953	144417801	4	144417801	4	144417801	*	Y	0.520408	5.66667
chr4:144419344:A:T	A	T	0.4007	0.0073	0.3918	0.428	0.0048	0.0098	0.6229	0	10.629	11	0.4748	440683	39106	401577	chr4	144419344	4	4	144419344	144419344	1	1	0.4007	353163	0.0362	4	144419344	*	rs1505762	W	145340496	rs1505762	A	T	0.3988	0.01	0.0018	1.2e-08	690716	145340496	144419344	4	144419344	4	144419344	*	W	0.489796	5.55556
chr4:144424971:T:C	T	C	0.4006	0.0073	0.3926	0.4283	0.0053	0.0098	0.5872	0	10.817	11	0.4587	440683	39106	401577	chr4	144424971	4	4	144424971	144424971	1	1	0.4006	353075	0.0357	4	144424971	*	rs6537289	Y	145346123	rs6537289	T	C	0.399	0.0102	0.0018	6.7e-09	690740	145346123	144424971	4	144424971	4	144424971	*	Y	0.540816	5.66667
chr4:144426828:T:G	T	G	0.4002	0.0071	0.3926	0.4282	0.0051	0.0098	0.5987	0	10.686	11	0.47	440683	39106	401577	chr4	144426828	4	4	144426828	144426828	1	1	0.4002	352723	0.0356	4	144426828	*	rs12512146	K	145347980	rs12512146	T	G	0.3996	0.0102	0.0018	6.1e-09	690709	145347980	144426828	4	144426828	4	144426828	*	K	0.520408	5.66667
chr4:144432871:C:A	A	C	0.2735	0.0061	0.2563	0.2836	0.0195	0.0106	0.06695	0	3.419	11	0.984	440683	39106	401577	chr4	144432871	4	4	144432871	144432871	1	1	0.2735	241054	0.0273	4	144432871	*	rs11726412	M	145354023	rs11726412	A	C	0.2747	-0.0122	0.0019	1.7e-10	690687	145354023	144432871	4	144432871	4	144432871	*	M	1.83962	-6.42105
chr4:144434550:A:C	A	C	0.3993	0.0067	0.3925	0.4292	0.0049	0.0097	0.6124	0	10.851	11	0.4558	440683	39106	401577	chr4	144434550	4	4	144434550	144434550	1	1	0.3993	351929	0.0367	4	144434550	*	rs1907019	M	145355702	rs1907019	A	C	0.3989	0.01	0.0018	1.4e-08	690468	145355702	144434550	4	144434550	4	144434550	*	M	0.505155	5.55556
chr4:144447662:T:C	T	C	0.3989	0.007	0.3918	0.4284	0.0062	0.0097	0.5247	0	10.812	11	0.4591	440683	39106	401577	chr4	144447662	4	4	144447662	144447662	1	1	0.3989	351577	0.0366	4	144447662	*	rs11100855	Y	145368814	rs11100855	T	C	0.3965	0.0103	0.0018	5.1e-09	689371	145368814	144447662	4	144447662	4	144447662	*	Y	0.639175	5.72222
chr4:144450194:A:G	A	G	0.725	0.0063	0.7144	0.743	-0.0182	0.0106	0.08521	0	3.797	11	0.9755	440683	39106	401577	chr4	144450194	4	4	144450194	144450194	1	1	0.275	242376	0.0286	4	144450194	*	rs749316	R	145371346	rs749316	A	G	0.7247	0.0122	0.0019	1.9e-10	690283	145371346	144450194	4	144450194	4	144450194	*	R	-1.71698	6.42105
chr4:144451388:T:G	T	G	0.3986	0.0068	0.3918	0.4281	0.0062	0.0097	0.5244	0.8	11.085	11	0.4361	440683	39106	401577	chr4	144451388	4	4	144451388	144451388	1	1	0.3986	351312	0.0363	4	144451388	*	rs1490146	K	145372540	rs1490146	T	G	0.3966	0.0106	0.0017	1.5e-10	788024	145372540	144451388	4	144451388	4	144451388	*	K	0.639175	6.23529
chr4:144451982:A:G	A	G	0.7256	0.0063	0.7145	0.7429	-0.0183	0.0106	0.08466	0	3.753	11	0.9766	440683	39106	401577	chr4	144451982	4	4	144451982	144451982	1	1	0.2744	241847	0.0284	4	144451982	*	rs17019365	R	145373134	rs17019365	A	G	0.7246	0.0121	0.0019	2.5e-10	690471	145373134	144451982	4	144451982	4	144451982	*	R	-1.72642	6.36842
chr4:144460614:A:C	A	C	0.7167	0.0057	0.7084	0.7341	-0.0145	0.0105	0.1693	0	3.76	11	0.9764	440683	39106	401577	chr4	144460614	4	4	144460614	144460614	1	1	0.2833	249691	0.0257	4	144460614	*	rs17019370	M	145381766	rs17019370	A	C	0.7138	0.0112	0.0019	4.8e-09	688438	145381766	144460614	4	144460614	4	144460614	*	M	-1.38095	5.89474
chr4:144465321:T:C	T	C	0.7067	0.0079	0.6851	0.7287	-0.0096	0.0104	0.3551	0	3.888	11	0.9731	440683	39106	401577	chr4	144465321	4	4	144465321	144465321	1	1	0.2933	258505	0.0436	4	144465321	*	rs11733975	Y	145386473	rs11733975	T	C	0.7072	0.0106	0.0019	2.1e-08	688607	145386473	144465321	4	144465321	4	144465321	*	Y	-0.923077	5.57895
chr4:144475369:A:C	A	C	0.3179	0.0071	0.2977	0.337	0.0012	0.0103	0.9099	24	14.468	11	0.2082	440683	39106	401577	chr4	144475369	4	4	144475369	144475369	1	1	0.3179	280186	0.0393	4	144475369	*	rs11722105	M	145396521	rs11722105	A	C	0.3072	0.0071	0.0018	5.8e-05	793287	145396521	144475369	4	144475369	4	144475369	*	M	0.116505	3.94444
chr4:144503615:C:T	T	C	0.2783	0.0051	0.2647	0.2878	0.0152	0.0106	0.1516	0	5.114	11	0.9255	440683	39106	401577	chr4	144503615	4	4	144503615	144503615	1	1	0.2783	245284	0.0231	4	144503615	*	rs13116963	Y	145424767	rs13116963	T	C	0.2816	-0.0109	0.0019	9.6e-09	689710	145424767	144503615	4	144503615	4	144503615	*	Y	1.43396	-5.73684
chr4:144511850:G:A	A	G	0.2781	0.0052	0.2649	0.2874	0.0147	0.0106	0.1655	0	4.768	11	0.9419	440683	39106	401577	chr4	144511850	4	4	144511850	144511850	1	1	0.2781	245108	0.0225	4	144511850	*	rs11727583	R	145433002	rs11727583	A	G	0.2816	-0.011	0.0019	6.9e-09	692586	145433002	144511850	4	144511850	4	144511850	*	R	1.38679	-5.78947
chr4:144512300:C:A	A	C	0.2783	0.0051	0.2649	0.2875	0.0139	0.0106	0.1888	0	4.714	11	0.9442	440683	39106	401577	chr4	144512300	4	4	144512300	144512300	1	1	0.2783	245284	0.0226	4	144512300	*	rs17019408	M	145433452	rs17019408	A	C	0.2815	-0.0116	0.0018	1.2e-10	795598	145433452	144512300	4	144512300	4	144512300	*	M	1.31132	-6.44444
chr4:144513536:T:C	T	C	0.4136	0.0202	0.378	0.4579	0.0167	0.0097	0.08566	0	5.311	11	0.9151	440683	39106	401577	chr4	144513536	4	4	144513536	144513536	1	1	0.4136	364533	0.0799	4	144513536	*	rs1032296	Y	145434688	rs1032296	T	C	0.4056	-0.0069	0.0018	9.3e-05	681922	145434688	144513536	4	144513536	4	144513536	*	Y	1.72165	-3.83333
chr4:144557625:C:A	A	C	0.5583	0.0184	0.518	0.594	-0.0106	0.0096	0.2703	0	5.78	11	0.8877	440683	39106	401577	chr4	144557625	4	4	144557625	144557625	1	1	0.4417	389299	0.076	4	144557625	*	rs4834988	M	145478777	rs4834988	A	C	0.5683	0.0062	0.0017	0.00031	692195	145478777	144557625	4	144557625	4	144557625	*	M	-1.10417	3.64706
chr4:144563486:C:G	C	G	0.4418	0.0185	0.4059	0.4824	0.0106	0.0096	0.2695	0	5.665	11	0.8948	440683	39106	401577	chr4	144563486	4	4	144563486	144563486	1	1	0.4418	389387	0.0765	4	144563486	*	rs12510044	S	145484638	rs12510044	C	G	0.4317	-0.0062	0.0017	0.00035	686307	145484638	144563486	4	144563486	4	144563486	*	S	1.10417	-3.64706
chr4:144580877:C:T	T	C	0.5626	0.0199	0.516	0.6015	-0.0078	0.0096	0.4212	0	7.008	11	0.7984	440683	39106	401577	chr4	144580877	4	4	144580877	144580877	1	1	0.4374	385509	0.0855	4	144580877	*	rs6537297	Y	145502029	rs6537297	T	C	0.5721	0.0061	0.0017	0.00045	689217	145502029	144580877	4	144580877	4	144580877	*	Y	-0.8125	3.58824
chr4:144589888:A:G	A	G	0.774	0.0048	0.7654	0.7898	-0.0026	0.0115	0.8231	15.2	12.971	11	0.2952	440683	39106	401577	chr4	144589888	4	4	144589888	144589888	1	1	0.226	199189	0.0244	4	144589888	*	rs11724319	R	145511040	rs11724319	A	G	0.7713	0.0101	0.0021	1.5e-06	670475	145511040	144589888	4	144589888	4	144589888	*	R	-0.226087	4.80952
chr4:144647200:T:C	T	C	0.1808	0.0161	0.151	0.2315	0.0084	0.0124	0.4989	32.6	16.318	11	0.1297	440683	39106	401577	chr4	144647200	4	4	144647200	144647200	1	1	0.1808	159351	0.0805	4	144647200	*	rs7689420	Y	145568352	rs7689420	T	C	0.1658	0.0089	0.0022	3.9e-05	793843	145568352	144647200	4	144647200	4	144647200	*	Y	0.677419	4.04545
chr4:144653692:A:G	A	G	0.18	0.0156	0.1511	0.214	0.0089	0.0124	0.4711	31.5	16.058	11	0.139	440683	39106	401577	chr4	144653692	4	4	144653692	144653692	1	1	0.18	158646	0.0629	4	144653692	*	rs1812175	R	145574844	rs1812175	A	G	0.1653	0.0089	0.0022	3.9e-05	793841	145574844	144653692	4	144653692	4	144653692	*	R	0.717742	4.04545
chr4:144677163:C:T	T	C	0.2906	0.0038	0.2724	0.2967	-0.0052	0.0105	0.6226	9.9	12.205	11	0.3484	440683	39106	401577	chr4	144677163	4	4	144677163	144677163	1	1	0.2906	256125	0.0243	4	144677163	*	rs6826476	Y	145598315	rs6826476	T	C	0.2872	-0.0073	0.0019	0.00013	686366	145598315	144677163	4	144677163	4	144677163	*	Y	-0.495238	-3.84211
chr4:144733744:C:T	T	C	0.0389	0.0022	0.036	0.0479	-0.0112	0.0253	0.6569	0	9.071	11	0.6154	440683	39106	401577	chr4	144733744	4	4	144733744	144733744	1	1	0.0389	34285.1	0.0119	4	144733744	*	rs11733546	Y	145654896	rs11733546	T	C	0.04291	-0.0166	0.0048	0.0005	623510	145654896	144733744	4	144733744	4	144733744	*	Y	-0.442688	-3.45833
chr4:144737912:T:C	T	C	0.9061	0.0024	0.8982	0.9163	0.0122	0.0165	0.4596	0	2.386	11	0.9966	440683	39106	401577	chr4	144737912	4	4	144737912	144737912	1	1	0.0939	82760.3	0.0181	4	144737912	*	rs11727676	Y	145659064	rs11727676	T	C	0.90546	0.0156	0.0029	9.1e-08	767499	145659064	144737912	4	144737912	4	144737912	*	Y	0.739394	5.37931
chr4:144741690:C:T	T	C	0.442	0.0087	0.3944	0.4646	0.0222	0.0096	0.02093	12.7	12.598	11	0.3204	440683	39106	401577	chr4	144741690	4	4	144741690	144741690	1	1	0.442	389564	0.0702	4	144741690	*	rs7666450	Y	145662842	rs7666450	T	C	0.4514	0.0079	0.0017	5.3e-06	685375	145662842	144741690	4	144741690	4	144741690	*	Y	2.3125	4.64706
chr4:144749719:T:C	T	C	0.5229	0.0107	0.5045	0.5796	-0.0213	0.0095	0.02503	0	10.452	11	0.4902	440683	39106	401577	chr4	144749719	4	4	144749719	144749719	1	1	0.4771	420500	0.0751	4	144749719	*	rs11944404	Y	145670871	rs11944404	T	C	0.5149	-0.0068	0.0017	7.8e-05	681872	145670871	144749719	4	144749719	4	144749719	*	Y	-2.24211	-4
chr4:144764487:T:C	T	C	0.7145	0.0049	0.7036	0.733	0.0118	0.0106	0.2644	0	10.942	11	0.4481	440683	39106	401577	chr4	144764487	4	4	144764487	144764487	1	1	0.2855	251630	0.0294	4	144764487	*	rs7697420	Y	145685639	rs7697420	T	C	0.7128	0.0092	0.0019	1.9e-06	683478	145685639	144764487	4	144764487	4	144764487	*	Y	1.11321	4.84211
chr4:144849015:G:A	A	G	0.2898	0.005	0.268	0.3041	-0.0112	0.0105	0.285	15.2	12.977	11	0.2948	440683	39106	401577	chr4	144849015	4	4	144849015	144849015	1	1	0.2898	255420	0.0361	4	144849015	*	rs12651029	R	145770167	rs12651029	A	G	0.2915	-0.0093	0.0019	8.2e-07	692588	145770167	144849015	4	144849015	4	144849015	*	R	-1.06667	-4.89474
chr4:144900862:T:G	T	G	0.4563	0.0099	0.4343	0.4876	0.0154	0.0096	0.1063	16.3	13.139	11	0.2843	440683	39106	401577	chr4	144900862	4	4	144900862	144900862	1	1	0.4563	402167	0.0533	4	144900862	*	rs11100870	K	145822014	rs11100870	T	G	0.4597	0.0076	0.0017	9.8e-06	691904	145822014	144900862	4	144900862	4	144900862	*	K	1.60417	4.47059
chr4:144903999:A:G	A	G	0.4541	0.011	0.4329	0.4795	0.0157	0.0095	0.09926	15.3	12.988	11	0.2941	440683	39106	401577	chr4	144903999	4	4	144903999	144903999	1	1	0.4541	400228	0.0466	4	144903999	*	rs951252	D	145825151	rs951252	A	G	0.4587	0.0079	0.0016	1.2e-06	795602	145825151	144903999	4	144903999	4	144903999	*	D	1.65263	4.9375
chr4:144918112:A:G	A	G	0.454	0.0101	0.432	0.4872	0.0153	0.0095	0.1087	15.7	13.046	11	0.2903	440683	39106	401577	chr4	144918112	4	4	144918112	144918112	1	1	0.454	400140	0.0552	4	144918112	*	rs4240326	R	145839264	rs4240326	A	G	0.4582	0.0077	0.0017	7.2e-06	692399	145839264	144918112	4	144918112	4	144918112	*	R	1.61053	4.52941
chr4:144972123:A:G	A	G	0.7477	0.0077	0.7327	0.7572	0.0138	0.0111	0.2125	0	10.781	11	0.4618	440683	39106	401577	chr4	144972123	4	4	144972123	144972123	1	1	0.2523	222369	0.0245	4	144972123	*	rs11724589	R	145893275	rs11724589	A	G	0.7456	0.011	0.002	4.8e-08	679190	145893275	144972123	4	144972123	4	144972123	*	R	1.24324	5.5
chr4:145045916:G:A	A	G	0.3715	0.0088	0.343	0.3917	0.0168	0.0099	0.08855	33	16.426	11	0.1261	440683	39106	401577	chr4	145045916	4	4	145045916	145045916	1	1	0.3715	327427	0.0487	4	145045916	*	rs17725139	R	145967068	rs17725139	A	G	0.3762	0.0098	0.0018	3.9e-08	690239	145967068	145045916	4	145045916	4	145045916	*	R	1.69697	5.44444
chr4:145061411:A:G	A	G	0.6234	0.0096	0.5998	0.6558	-0.0155	0.0098	0.1135	30.1	15.735	11	0.1512	440683	39106	401577	chr4	145061411	4	4	145061411	145061411	1	1	0.3766	331922	0.056	4	145061411	*	rs6823268	R	145982563	rs6823268	A	G	0.62	-0.0098	0.0018	2.8e-08	692019	145982563	145061411	4	145061411	4	145061411	*	R	-1.58163	-5.44444
chr4:145065516:A:C	A	C	0.6244	0.0093	0.5997	0.6558	-0.0153	0.0098	0.1192	31.3	16.011	11	0.1407	440683	39106	401577	chr4	145065516	4	4	145065516	145065516	1	1	0.3756	331041	0.0561	4	145065516	*	rs1455137	M	145986668	rs1455137	A	C	0.6197	-0.0106	0.0017	4.4e-10	792826	145986668	145065516	4	145065516	4	145065516	*	M	-1.56122	-6.23529
chr4:145100049:T:C	T	C	0.6317	0.0086	0.611	0.6603	-0.0173	0.0099	0.08015	29.7	15.654	11	0.1545	440683	39106	401577	chr4	145100049	4	4	145100049	145100049	1	1	0.3683	324607	0.0493	4	145100049	*	rs1378315	Y	146021201	rs1378315	T	C	0.6286	-0.0096	0.0018	7.9e-08	691907	146021201	145100049	4	145100049	4	145100049	*	Y	-1.74747	-5.33333
chr4:145104201:A:G	A	G	0.6318	0.0086	0.6109	0.6604	-0.0172	0.0099	0.08111	30.5	15.834	11	0.1474	440683	39106	401577	chr4	145104201	4	4	145104201	145104201	1	1	0.3682	324519	0.0495	4	145104201	*	rs17725516	R	146025353	rs17725516	A	G	0.6252	-0.0096	0.0018	6.7e-08	692007	146025353	145104201	4	145104201	4	145104201	*	R	-1.73737	-5.33333
chr4:145106282:G:T	T	G	0.127	0.013	0.0987	0.1532	0.0144	0.0149	0.334	56	24.98	11	0.009178	440683	39106	401577	chr4	145106282	4	4	145106282	145106282	1	1	0.127	111933	0.0545	4	145106282	*	rs17725600	K	146027434	rs17725600	T	G	0.1231	0.0112	0.0026	2.3e-05	665007	146027434	145106282	4	145106282	4	145106282	*	K	0.966443	4.30769
chr4:145119225:C:T	T	C	0.3689	0.0082	0.3396	0.3896	0.0173	0.0099	0.07991	29.5	15.6	11	0.1567	440683	39106	401577	chr4	145119225	4	4	145119225	145119225	1	1	0.3689	325136	0.05	4	145119225	*	rs4148233	Y	146040377	rs4148233	T	C	0.3717	0.0101	0.0017	3.2e-09	793196	146040377	145119225	4	145119225	4	145119225	*	Y	1.74747	5.94118
chr4:145127402:T:C	T	C	0.6281	0.0088	0.6052	0.6597	-0.0188	0.0099	0.0565	37.7	17.647	11	0.09014	440683	39106	401577	chr4	145127402	4	4	145127402	145127402	1	1	0.3719	327780	0.0545	4	145127402	*	rs4148234	Y	146048554	rs4148234	T	C	0.6256	-0.0098	0.0017	7.1e-09	794474	146048554	145127402	4	145127402	4	145127402	*	Y	-1.89899	-5.76471
chr4:145135168:G:A	A	G	0.3675	0.0087	0.3395	0.3886	0.017	0.0099	0.08536	31.2	15.999	11	0.1412	440683	39106	401577	chr4	145135168	4	4	145135168	145135168	1	1	0.3675	323902	0.0491	4	145135168	*	rs1804528	R	146056320	rs1804528	A	G	0.3507	0.0109	0.002	3e-08	518856	146056320	145135168	4	145135168	4	145135168	*	R	1.71717	5.45
chr4:145163275:A:C	A	C	0.6283	0.0081	0.6036	0.6626	-0.0183	0.0098	0.06301	35.8	17.14	11	0.1038	440683	39106	401577	chr4	145163275	4	4	145163275	145163275	1	1	0.3717	327604	0.059	4	145163275	*	rs3775801	M	146084427	rs3775801	A	C	0.6261	-0.0091	0.0018	3.2e-07	692072	146084427	145163275	4	145163275	4	145163275	*	M	-1.86735	-5.05556
chr4:145178495:A:G	A	G	0.6319	0.0085	0.6089	0.6625	-0.0173	0.0099	0.08012	30.1	15.73	11	0.1515	440683	39106	401577	chr4	145178495	4	4	145178495	145178495	1	1	0.3681	324431	0.0536	4	145178495	*	rs3775800	V	146099647	rs3775800	A	G	0.6281	-0.0095	0.0018	9.7e-08	692549	146099647	145178495	4	145178495	4	145178495	*	V	-1.74747	-5.27778
chr4:145195727:T:A	A	T	0.3408	0.0121	0.3114	0.3625	0.0182	0.0101	0.07221	24.8	14.636	11	0.1998	440683	39106	401577	chr4	145195727	4	4	145195727	145195727	1	1	0.3408	300370	0.0511	4	145195727	*	rs12499638	W	146116879	rs12499638	A	T	0.3374	0.0069	0.0018	0.00017	690493	146116879	145195727	4	145195727	4	145195727	*	W	1.80198	3.83333
chr4:145218744:A:G	A	G	0.6594	0.0105	0.6396	0.6819	-0.0169	0.0101	0.09193	18.4	13.473	11	0.2636	440683	39106	401577	chr4	145218744	4	4	145218744	145218744	1	1	0.3406	300193	0.0423	4	145218744	*	rs11736535	R	146139896	rs11736535	A	G	0.6633	-0.007	0.0018	0.00011	692477	146139896	145218744	4	145218744	4	145218744	*	R	-1.67327	-3.88889
chr4:145939034:A:G	A	G	0.0639	0.0166	0.0324	0.0879	0.0183	0.0251	0.4661	0	3.257	9	0.9532	433268	38472	394796	chr4	145939034	4	4	145939034	145939034	0.983788	0.983114	0.0639	55371.7	0.0555	4	145939034	*	rs7679276	R	146860186	rs7679276	A	G	0.04198	0.0178	0.0051	0.00043	600291	146860186	145939034	4	145939034	4	145939034	*	R	0.729084	3.4902
chr4:146118607:C:G	C	G	0.6938	0.0109	0.674	0.7337	0.0107	0.0104	0.303	0	7.849	11	0.7267	440683	39106	401577	chr4	146118607	4	4	146118607	146118607	1	1	0.3062	269874	0.0597	4	146118607	*	rs1864371	B	147039759	rs1864371	C	G	0.6895	-0.0066	0.0019	0.0004	691417	147039759	146118607	4	146118607	4	146118607	*	B	1.02885	-3.47368
chr4:146120848:A:T	A	T	0.6937	0.0108	0.6741	0.7346	0.011	0.0104	0.289	0	8.4	11	0.6771	440683	39106	401577	chr4	146120848	4	4	146120848	146120848	1	1	0.3063	269962	0.0605	4	146120848	*	rs11721669	W	147042000	rs11721669	A	T	0.6895	-0.0067	0.0019	0.00033	691712	147042000	146120848	4	146120848	4	146120848	*	W	1.05769	-3.52632
chr4:146121221:A:G	A	G	0.6913	0.0098	0.6737	0.7336	0.011	0.0103	0.2884	0	8.456	11	0.6719	440683	39106	401577	chr4	146121221	4	4	146121221	146121221	1	1	0.3087	272078	0.0599	4	146121221	*	rs11721815	R	147042373	rs11721815	A	G	0.6894	-0.0067	0.0019	0.00032	691779	147042373	146121221	4	146121221	4	146121221	*	R	1.06796	-3.52632
chr4:146121404:A:G	A	G	0.6931	0.0108	0.6735	0.7337	0.0109	0.0104	0.2953	0	8.336	11	0.6829	440683	39106	401577	chr4	146121404	4	4	146121404	146121404	1	1	0.3069	270491	0.0602	4	146121404	*	rs10446779	R	147042556	rs10446779	A	G	0.6895	-0.0067	0.0019	0.00031	691631	147042556	146121404	4	146121404	4	146121404	*	R	1.04808	-3.52632
chr4:146125920:A:C	A	C	0.6929	0.0107	0.6738	0.734	0.011	0.0104	0.2903	0	8.217	11	0.6938	440683	39106	401577	chr4	146125920	4	4	146125920	146125920	1	1	0.3071	270667	0.0602	4	146125920	*	rs4835286	M	147047072	rs4835286	A	C	0.6895	-0.0067	0.0019	0.00034	691681	147047072	146125920	4	146125920	4	146125920	*	M	1.05769	-3.52632
chr4:146126769:G:C	C	G	0.3064	0.0103	0.2663	0.3249	-0.0124	0.0104	0.2341	0	8.475	11	0.6703	440683	39106	401577	chr4	146126769	4	4	146126769	146126769	1	1	0.3064	270051	0.0586	4	146126769	*	rs11940961	S	147047921	rs11940961	C	G	0.3093	0.0065	0.0019	0.00048	690905	147047921	146126769	4	146126769	4	146126769	*	S	-1.19231	3.42105
chr4:146131000:G:T	T	G	0.3067	0.0107	0.266	0.3256	-0.0114	0.0104	0.2714	0	8.532	11	0.665	440683	39106	401577	chr4	146131000	4	4	146131000	146131000	1	1	0.3067	270315	0.0596	4	146131000	*	rs6537399	K	147052152	rs6537399	T	G	0.3108	0.0067	0.0019	0.00032	689565	147052152	146131000	4	146131000	4	146131000	*	K	-1.09615	3.52632
chr4:146133492:T:G	T	G	0.694	0.0101	0.6784	0.7355	0.0134	0.0104	0.197	0	8.815	11	0.639	440683	39106	401577	chr4	146133492	4	4	146133492	146133492	1	1	0.306	269698	0.0571	4	146133492	*	rs2007366	D	147054644	rs2007366	T	G	0.6897	-0.0066	0.0019	0.00038	689394	147054644	146133492	4	146133492	4	146133492	*	D	1.28846	-3.47368
chr4:146134155:A:C	A	C	0.6946	0.0098	0.6783	0.7354	0.0134	0.0104	0.1994	0	8.896	11	0.6315	440683	39106	401577	chr4	146134155	4	4	146134155	146134155	1	1	0.3054	269169	0.0571	4	146134155	*	rs10000407	M	147055307	rs10000407	A	C	0.6895	-0.0066	0.0019	0.00038	689343	147055307	146134155	4	146134155	4	146134155	*	M	1.28846	-3.47368
chr4:146134466:A:G	A	G	0.6733	0.0106	0.6538	0.7185	0.0105	0.0102	0.3047	0	10.562	11	0.4806	440683	39106	401577	chr4	146134466	4	4	146134466	146134466	1	1	0.3267	287942	0.0647	4	146134466	*	rs17021106	R	147055618	rs17021106	A	G	0.6715	-0.0064	0.0018	0.00047	688756	147055618	146134466	4	146134466	4	146134466	*	R	1.02941	-3.55556
chr4:146135399:G:A	A	G	0.3046	0.0095	0.2637	0.3201	-0.0118	0.0104	0.2579	0	8.408	11	0.6764	440683	39106	401577	chr4	146135399	4	4	146135399	146135399	1	1	0.3046	268464	0.0564	4	146135399	*	rs6832576	R	147056551	rs6832576	A	G	0.3097	0.0066	0.0019	0.00044	689252	147056551	146135399	4	146135399	4	146135399	*	R	-1.13462	3.47368
chr4:146138816:C:T	T	C	0.3073	0.0085	0.2694	0.3216	-0.0077	0.0104	0.4586	0	6.353	11	0.8488	440683	39106	401577	chr4	146138816	4	4	146138816	146138816	1	1	0.3073	270844	0.0522	4	146138816	*	rs17756234	Y	147059968	rs17756234	T	C	0.3104	0.0071	0.0019	0.00013	689024	147059968	146138816	4	146138816	4	146138816	*	Y	-0.740385	3.73684
chr4:146141928:G:A	A	G	0.3075	0.0085	0.2696	0.3215	-0.0087	0.0104	0.4047	0	6.453	11	0.8415	440683	39106	401577	chr4	146141928	4	4	146141928	146141928	1	1	0.3075	271020	0.0519	4	146141928	*	rs6838458	R	147063080	rs6838458	A	G	0.3109	0.007	0.0019	0.00016	688963	147063080	146141928	4	146141928	4	146141928	*	R	-0.836538	3.68421
chr4:146149730:G:A	A	G	0.3076	0.0089	0.2695	0.3238	-0.0087	0.0104	0.4012	0	6.65	11	0.8267	440683	39106	401577	chr4	146149730	4	4	146149730	146149730	1	1	0.3076	271108	0.0543	4	146149730	*	rs6856647	R	147070882	rs6856647	A	G	0.3139	0.007	0.0019	0.00018	688776	147070882	146149730	4	146149730	4	146149730	*	R	-0.836538	3.68421
chr4:146157316:A:G	A	G	0.6931	0.0083	0.6785	0.7308	0.0083	0.0104	0.4245	0	6.62	11	0.829	440683	39106	401577	chr4	146157316	4	4	146157316	146157316	1	1	0.3069	270491	0.0523	4	146157316	*	rs11723069	R	147078468	rs11723069	A	G	0.6877	-0.0069	0.0019	0.00022	689401	147078468	146157316	4	146157316	4	146157316	*	R	0.798077	-3.63158
chr4:146160415:G:A	A	G	0.3068	0.0082	0.269	0.3213	-0.0078	0.0104	0.455	0	6.691	11	0.8235	440683	39106	401577	chr4	146160415	4	4	146160415	146160415	1	1	0.3068	270403	0.0523	4	146160415	*	rs11730306	R	147081567	rs11730306	A	G	0.3123	0.0069	0.0019	0.00022	689901	147081567	146160415	4	146160415	4	146160415	*	R	-0.75	3.63158
chr4:146174478:C:T	T	C	0.3276	0.0087	0.2846	0.3406	-0.006	0.0102	0.5586	0	8.4	11	0.6771	440683	39106	401577	chr4	146174478	4	4	146174478	146174478	1	1	0.3276	288736	0.056	4	146174478	*	rs919482	Y	147095630	rs919482	T	C	0.3317	0.0067	0.0018	0.00023	692029	147095630	146174478	4	146174478	4	146174478	*	Y	-0.588235	3.72222
chr4:146174941:C:T	T	C	0.3279	0.0087	0.2848	0.341	-0.0067	0.0102	0.5086	0	8.465	11	0.6711	440683	39106	401577	chr4	146174941	4	4	146174941	146174941	1	1	0.3279	289000	0.0562	4	146174941	*	rs1865531	Y	147096093	rs1865531	T	C	0.3306	0.0067	0.0018	0.00026	692064	147096093	146174941	4	146174941	4	146174941	*	Y	-0.656863	3.72222
chr4:146176141:T:C	T	C	0.6719	0.0087	0.659	0.7152	0.0068	0.0102	0.5042	0	8.629	11	0.6561	440683	39106	401577	chr4	146176141	4	4	146176141	146176141	1	1	0.3281	289176	0.0562	4	146176141	*	rs6815527	Y	147097293	rs6815527	T	C	0.6691	-0.0071	0.0019	0.00016	637694	147097293	146176141	4	146176141	4	146176141	*	Y	0.666667	-3.73684
chr4:146176272:T:C	T	C	0.672	0.0087	0.659	0.7152	0.0068	0.0102	0.5071	0	8.599	11	0.6589	440683	39106	401577	chr4	146176272	4	4	146176272	146176272	1	1	0.328	289088	0.0562	4	146176272	*	rs6820462	Y	147097424	rs6820462	T	C	0.6693	-0.0071	0.0019	0.00017	637776	147097424	146176272	4	146176272	4	146176272	*	Y	0.666667	-3.73684
chr4:146178965:T:G	T	G	0.6724	0.0086	0.659	0.7144	0.0067	0.0102	0.5095	0	9.376	11	0.5872	440683	39106	401577	chr4	146178965	4	4	146178965	146178965	1	1	0.3276	288736	0.0554	4	146178965	*	rs3775498	K	147100117	rs3775498	T	G	0.6709	-0.0064	0.0018	0.00046	690269	147100117	146178965	4	146178965	4	146178965	*	K	0.656863	-3.55556
chr4:146181320:T:C	T	C	0.6724	0.0087	0.6478	0.7122	0.0053	0.0102	0.6043	0	8.312	11	0.6851	440683	39106	401577	chr4	146181320	4	4	146181320	146181320	1	1	0.3276	288736	0.0644	4	146181320	*	rs3815967	Y	147102472	rs3815967	T	C	0.6703	-0.0066	0.0018	0.00032	689390	147102472	146181320	4	146181320	4	146181320	*	Y	0.519608	-3.66667
chr4:146181710:C:T	T	C	0.327	0.0085	0.2872	0.3506	-0.0055	0.0102	0.5885	0	8.506	11	0.6674	440683	39106	401577	chr4	146181710	4	4	146181710	146181710	1	1	0.327	288207	0.0634	4	146181710	*	rs9308199	Y	147102862	rs9308199	T	C	0.3354	0.0067	0.0018	0.00026	688838	147102862	146181710	4	146181710	4	146181710	*	Y	-0.539216	3.72222
chr4:146182587:T:C	T	C	0.6941	0.0081	0.6801	0.7292	0.0063	0.0104	0.543	0	7.138	11	0.7878	440683	39106	401577	chr4	146182587	4	4	146182587	146182587	1	1	0.3059	269610	0.0491	4	146182587	*	rs17757522	Y	147103739	rs17757522	T	C	0.6888	-0.0068	0.0019	0.00028	689553	147103739	146182587	4	146182587	4	146182587	*	Y	0.605769	-3.57895
chr4:146183111:A:G	A	G	0.6937	0.0081	0.6801	0.7287	0.0071	0.0104	0.4957	0	7.217	11	0.7812	440683	39106	401577	chr4	146183111	4	4	146183111	146183111	1	1	0.3063	269962	0.0486	4	146183111	*	rs919483	R	147104263	rs919483	A	G	0.6878	-0.0067	0.0018	0.00032	690954	147104263	146183111	4	146183111	4	146183111	*	R	0.682692	-3.72222
chr4:146184286:T:G	T	G	0.6999	0.0078	0.6878	0.7345	0.0099	0.0104	0.3413	0	6.087	11	0.8675	440683	39106	401577	chr4	146184286	4	4	146184286	146184286	1	1	0.3001	264498	0.0467	4	146184286	*	rs6839123	K	147105438	rs6839123	T	G	0.6944	-0.007	0.0019	0.00019	691211	147105438	146184286	4	146184286	4	146184286	*	K	0.951923	-3.68421
chr4:146184927:A:T	A	T	0.7001	0.0079	0.6878	0.7349	0.0095	0.0104	0.3637	0	6.157	11	0.8627	440683	39106	401577	chr4	146184927	4	4	146184927	146184927	1	1	0.2999	264322	0.0471	4	146184927	*	rs17814065	W	147106079	rs17814065	A	T	0.6945	-0.007	0.0019	0.00019	691155	147106079	146184927	4	146184927	4	146184927	*	W	0.913462	-3.68421
chr4:146186142:G:A	A	G	0.3002	0.0079	0.2655	0.3122	-0.0102	0.0104	0.328	0	6.197	11	0.8599	440683	39106	401577	chr4	146186142	4	4	146186142	146186142	1	1	0.3002	264586	0.0467	4	146186142	*	rs6816161	R	147107294	rs6816161	A	G	0.3057	0.0069	0.0019	0.00022	691448	147107294	146186142	4	146186142	4	146186142	*	R	-0.980769	3.63158
chr4:146187829:A:G	A	G	0.6998	0.0079	0.6879	0.7347	0.01	0.0104	0.3398	0	6.259	11	0.8555	440683	39106	401577	chr4	146187829	4	4	146187829	146187829	1	1	0.3002	264586	0.0468	4	146187829	*	rs17757685	R	147108981	rs17757685	A	G	0.6944	-0.0069	0.0019	0.00023	691455	147108981	146187829	4	146187829	4	146187829	*	R	0.961538	-3.63158
chr4:146190089:C:G	C	G	0.6784	0.0085	0.662	0.7182	0.0084	0.0102	0.4142	0	7.611	11	0.7477	440683	39106	401577	chr4	146190089	4	4	146190089	146190089	1	1	0.3216	283447	0.0562	4	146190089	*	rs3756081	S	147111241	rs3756081	C	G	0.6765	-0.007	0.0019	0.00023	637209	147111241	146190089	4	146190089	4	146190089	*	S	0.823529	-3.68421
chr4:146193192:C:T	T	C	0.3023	0.0082	0.2674	0.3142	-0.0106	0.0104	0.3064	0	5.842	11	0.8837	440683	39106	401577	chr4	146193192	4	4	146193192	146193192	1	1	0.3023	266437	0.0468	4	146193192	*	rs17021217	Y	147114344	rs17021217	T	C	0.3058	0.0068	0.0019	0.00025	691523	147114344	146193192	4	146193192	4	146193192	*	Y	-1.01923	3.57895
chr4:146193308:G:A	A	G	0.3002	0.0079	0.2655	0.3122	-0.0102	0.0104	0.3276	0	6.284	11	0.8538	440683	39106	401577	chr4	146193308	4	4	146193308	146193308	1	1	0.3002	264586	0.0467	4	146193308	*	rs2068009	R	147114460	rs2068009	A	G	0.305	0.0069	0.0019	0.00021	691522	147114460	146193308	4	146193308	4	146193308	*	R	-0.980769	3.63158
chr4:146195242:A:G	A	G	0.7001	0.0078	0.6878	0.7349	0.0095	0.0104	0.3642	0	6.236	11	0.8572	440683	39106	401577	chr4	146195242	4	4	146195242	146195242	1	1	0.2999	264322	0.0471	4	146195242	*	rs6824313	R	147116394	rs6824313	A	G	0.6952	-0.0069	0.0019	0.00021	691490	147116394	146195242	4	146195242	4	146195242	*	R	0.913462	-3.63158
chr4:146195712:T:G	T	G	0.6777	0.0086	0.6574	0.7179	0.0087	0.0102	0.3964	0	7.357	11	0.7695	440683	39106	401577	chr4	146195712	4	4	146195712	146195712	1	1	0.3223	284064	0.0605	4	146195712	*	rs6537402	D	147116864	rs6537402	T	G	0.6764	-0.0068	0.0018	0.00023	691523	147116864	146195712	4	146195712	4	146195712	*	D	0.852941	-3.77778
chr4:146197693:T:C	T	C	0.6997	0.0079	0.6878	0.7345	0.0102	0.0104	0.3277	0	6.282	11	0.8539	440683	39106	401577	chr4	146197693	4	4	146197693	146197693	1	1	0.3003	264674	0.0467	4	146197693	*	rs6844381	Y	147118845	rs6844381	T	C	0.6947	-0.0069	0.0019	0.0002	691513	147118845	146197693	4	146197693	4	146197693	*	Y	0.980769	-3.63158
chr4:146198410:A:G	A	G	0.6998	0.0079	0.6878	0.7345	0.0102	0.0104	0.3291	0	6.297	11	0.8528	440683	39106	401577	chr4	146198410	4	4	146198410	146198410	1	1	0.3002	264586	0.0467	4	146198410	*	rs2115797	R	147119562	rs2115797	A	G	0.695	-0.007	0.0019	0.00019	691436	147119562	146198410	4	146198410	4	146198410	*	R	0.980769	-3.68421
chr4:146198749:C:T	T	C	0.3002	0.0079	0.2655	0.3122	-0.0101	0.0104	0.3306	0	6.284	11	0.8537	440683	39106	401577	chr4	146198749	4	4	146198749	146198749	1	1	0.3002	264586	0.0467	4	146198749	*	rs2163171	Y	147119901	rs2163171	T	C	0.305	0.007	0.0019	0.00018	691543	147119901	146198749	4	146198749	4	146198749	*	Y	-0.971154	3.68421
chr4:146200662:A:G	A	G	0.7001	0.0079	0.6879	0.7349	0.0092	0.0104	0.3784	0	6.185	11	0.8607	440683	39106	401577	chr4	146200662	4	4	146200662	146200662	1	1	0.2999	264322	0.047	4	146200662	*	rs17758420	R	147121814	rs17758420	A	G	0.6952	-0.007	0.0019	0.00019	691514	147121814	146200662	4	146200662	4	146200662	*	R	0.884615	-3.68421
chr4:146205452:T:G	T	G	0.751	0.0151	0.718	0.7947	0.0061	0.0111	0.5838	0	8.209	11	0.6945	440683	39106	401577	chr4	146205452	4	4	146205452	146205452	1	1	0.249	219460	0.0767	4	146205452	*	rs1079476	K	147126604	rs1079476	T	G	0.7549	-0.0075	0.002	0.00017	689627	147126604	146205452	4	146205452	4	146205452	*	K	0.54955	-3.75
chr4:146206527:C:T	T	C	0.3	0.0078	0.2651	0.3121	-0.0094	0.0104	0.3655	0	6.238	11	0.857	440683	39106	401577	chr4	146206527	4	4	146206527	146206527	1	1	0.3	264410	0.047	4	146206527	*	rs11728609	Y	147127679	rs11728609	T	C	0.3051	0.007	0.0019	0.00019	691493	147127679	146206527	4	146206527	4	146206527	*	Y	-0.903846	3.68421
chr4:146206661:T:G	T	G	0.6996	0.0079	0.6878	0.7344	0.0102	0.0104	0.3274	0	6.281	11	0.854	440683	39106	401577	chr4	146206661	4	4	146206661	146206661	1	1	0.3004	264762	0.0466	4	146206661	*	rs6821066	K	147127813	rs6821066	T	G	0.6948	-0.007	0.0019	0.00018	691510	147127813	146206661	4	146206661	4	146206661	*	K	0.980769	-3.68421
chr4:146206835:T:C	T	C	0.676	0.0083	0.6594	0.7176	0.0078	0.0102	0.4423	0	7.336	11	0.7713	440683	39106	401577	chr4	146206835	4	4	146206835	146206835	1	1	0.324	285563	0.0582	4	146206835	*	rs6821444	Y	147127987	rs6821444	T	C	0.6746	-0.007	0.0019	0.00015	690990	147127987	146206835	4	146206835	4	146206835	*	Y	0.764706	-3.68421
chr4:146206882:T:C	T	C	0.6996	0.0079	0.6879	0.7344	0.0098	0.0104	0.3488	0	6.383	11	0.8466	440683	39106	401577	chr4	146206882	4	4	146206882	146206882	1	1	0.3004	264762	0.0465	4	146206882	*	rs6821479	Y	147128034	rs6821479	T	C	0.6948	-0.0069	0.0019	0.0002	691510	147128034	146206882	4	146206882	4	146206882	*	Y	0.942308	-3.63158
chr4:146208683:A:T	A	T	0.677	0.0089	0.6587	0.7171	0.0088	0.0102	0.3905	0	7.344	11	0.7706	440683	39106	401577	chr4	146208683	4	4	146208683	146208683	1	1	0.323	284681	0.0584	4	146208683	*	rs2164280	W	147129835	rs2164280	A	T	0.6748	-0.0067	0.0018	0.00028	689059	147129835	146208683	4	146208683	4	146208683	*	W	0.862745	-3.72222
chr4:146208970:T:C	T	C	0.6997	0.0078	0.6878	0.7344	0.0095	0.0104	0.3613	0	6.337	11	0.85	440683	39106	401577	chr4	146208970	4	4	146208970	146208970	1	1	0.3003	264674	0.0466	4	146208970	*	rs12152709	Y	147130122	rs12152709	T	C	0.6931	-0.0067	0.0019	0.00032	688425	147130122	146208970	4	146208970	4	146208970	*	Y	0.913462	-3.52632
chr4:146208985:C:T	T	C	0.3004	0.0079	0.2656	0.3121	-0.0095	0.0104	0.3615	0	6.284	11	0.8538	440683	39106	401577	chr4	146208985	4	4	146208985	146208985	1	1	0.3004	264762	0.0465	4	146208985	*	rs12152657	Y	147130137	rs12152657	T	C	0.3069	0.0068	0.0019	0.00029	688399	147130137	146208985	4	146208985	4	146208985	*	Y	-0.913462	3.57895
chr4:146209388:A:T	A	T	0.6771	0.0088	0.6587	0.7171	0.0085	0.0102	0.4069	0	7.331	11	0.7717	440683	39106	401577	chr4	146209388	4	4	146209388	146209388	1	1	0.3229	284593	0.0584	4	146209388	*	rs12152692	W	147130540	rs12152692	A	T	0.6742	-0.0067	0.0018	0.00025	688253	147130540	146209388	4	146209388	4	146209388	*	W	0.833333	-3.72222
chr4:146236888:T:G	T	G	0.336	0.0131	0.314	0.3741	0.0025	0.0103	0.8098	32	16.186	11	0.1344	440683	39106	401577	chr4	146236888	4	4	146236888	146236888	1	1	0.336	296139	0.0601	4	146236888	*	rs4835290	K	147158040	rs4835290	T	G	0.3156	0.0065	0.0019	0.00046	680080	147158040	146236888	4	146236888	4	146236888	*	K	0.242718	3.42105
chr4:146252756:C:G	C	G	0.7932	0.0082	0.7772	0.8043	-0.0046	0.012	0.702	22.7	14.222	11	0.2209	440683	39106	401577	chr4	146252756	4	4	146252756	146252756	1	1	0.2068	182266	0.0271	4	146252756	*	rs10519782	S	147173908	rs10519782	C	G	0.8033	-0.01	0.0022	3.4e-06	670642	147173908	146252756	4	146252756	4	146252756	*	S	-0.383333	-4.54545
chr4:146256189:G:A	A	G	0.4593	0.017	0.4389	0.5098	-0.0058	0.0096	0.5478	0	10.783	11	0.4616	440683	39106	401577	chr4	146256189	4	4	146256189	146256189	1	1	0.4593	404811	0.0709	4	146256189	*	rs1057560	R	147177341	rs1057560	A	G	0.4792	0.0085	0.0017	8.3e-07	690168	147177341	146256189	4	146256189	4	146256189	*	R	-0.604167	5
chr4:146259872:C:T	T	C	0.4464	0.013	0.419	0.4703	-0.0079	0.0097	0.4136	0	10.309	11	0.5028	440683	39106	401577	chr4	146259872	4	4	146259872	146259872	1	1	0.4464	393442	0.0513	4	146259872	*	rs10519783	Y	147181024	rs10519783	T	C	0.4657	0.0073	0.0017	2.4e-05	684372	147181024	146259872	4	146259872	4	146259872	*	Y	-0.814433	4.29412
chr4:146260848:C:A	A	C	0.4465	0.013	0.4191	0.4703	-0.0076	0.0097	0.4298	0	10.346	11	0.4996	440683	39106	401577	chr4	146260848	4	4	146260848	146260848	1	1	0.4465	393530	0.0512	4	146260848	*	rs6813017	M	147182000	rs6813017	A	C	0.4658	0.0073	0.0017	2.6e-05	684477	147182000	146260848	4	146260848	4	146260848	*	M	-0.783505	4.29412
chr4:146267286:A:C	A	C	0.5536	0.013	0.5296	0.5809	0.008	0.0097	0.4104	0	10.532	11	0.4832	440683	39106	401577	chr4	146267286	4	4	146267286	146267286	1	1	0.4464	393442	0.0513	4	146267286	*	rs4835291	M	147188438	rs4835291	A	C	0.534	-0.0073	0.0017	2.4e-05	684522	147188438	146267286	4	146267286	4	146267286	*	M	0.824742	-4.29412
chr4:146269206:T:C	T	C	0.5481	0.0112	0.5265	0.571	0.006	0.0097	0.5328	0	7.76	11	0.7347	440683	39106	401577	chr4	146269206	4	4	146269206	146269206	1	1	0.4519	398289	0.0445	4	146269206	*	rs7661938	Y	147190358	rs7661938	T	C	0.5292	-0.0071	0.0017	4e-05	684043	147190358	146269206	4	146269206	4	146269206	*	Y	0.618557	-4.17647
chr4:146271537:C:T	T	C	0.4513	0.0115	0.4277	0.4734	-0.0065	0.0097	0.5036	0	7.924	11	0.7201	440683	39106	401577	chr4	146271537	4	4	146271537	146271537	1	1	0.4513	397760	0.0457	4	146271537	*	rs7693289	Y	147192689	rs7693289	T	C	0.4707	0.007	0.0017	4.8e-05	684251	147192689	146271537	4	146271537	4	146271537	*	Y	-0.670103	4.11765
chr4:146274528:A:C	A	C	0.5485	0.0115	0.5264	0.5722	0.0067	0.0097	0.4886	0	7.887	11	0.7234	440683	39106	401577	chr4	146274528	4	4	146274528	146274528	1	1	0.4515	397937	0.0458	4	146274528	*	rs1991978	M	147195680	rs1991978	A	C	0.5293	-0.0071	0.0017	4.2e-05	684223	147195680	146274528	4	146274528	4	146274528	*	M	0.690722	-4.17647
chr4:146277515:C:T	T	C	0.4514	0.0116	0.4277	0.4745	-0.0069	0.0097	0.4734	0	7.852	11	0.7265	440683	39106	401577	chr4	146277515	4	4	146277515	146277515	1	1	0.4514	397849	0.0468	4	146277515	*	rs1960018	Y	147198667	rs1960018	T	C	0.4707	0.007	0.0017	4.7e-05	684129	147198667	146277515	4	146277515	4	146277515	*	Y	-0.71134	4.11765
chr4:146288252:G:A	A	G	0.4505	0.0115	0.4268	0.473	-0.0057	0.0097	0.552	0	8.471	11	0.6706	440683	39106	401577	chr4	146288252	4	4	146288252	146288252	1	1	0.4505	397055	0.0462	4	146288252	*	rs13140054	R	147209404	rs13140054	A	G	0.4677	0.0072	0.0017	3.5e-05	680612	147209404	146288252	4	146288252	4	146288252	*	R	-0.587629	4.23529
chr4:146292877:C:A	A	C	0.4492	0.0113	0.4268	0.47	-0.007	0.0097	0.4728	0	8.072	11	0.7068	440683	39106	401577	chr4	146292877	4	4	146292877	146292877	1	1	0.4492	395910	0.0432	4	146292877	*	rs12711434	H	147214029	rs12711434	A	C	0.4725	0.0072	0.0017	3.7e-05	681636	147214029	146292877	4	146292877	4	146292877	*	H	-0.721649	4.23529
chr4:146293402:C:T	T	C	0.4465	0.012	0.4199	0.4686	-0.008	0.0097	0.4066	0	8.242	11	0.6915	440683	39106	401577	chr4	146293402	4	4	146293402	146293402	1	1	0.4465	393530	0.0487	4	146293402	*	rs6537411	Y	147214554	rs6537411	T	C	0.4683	0.0073	0.0017	2.8e-05	682628	147214554	146293402	4	146293402	4	146293402	*	Y	-0.824742	4.29412
chr4:146293477:A:G	A	G	0.8741	0.0045	0.8674	0.8926	-0.0081	0.0144	0.5737	0	5.138	11	0.9243	440683	39106	401577	chr4	146293477	4	4	146293477	146293477	1	1	0.1259	110964	0.0252	4	146293477	*	rs9996311	R	147214629	rs9996311	A	G	0.8728	0.0101	0.0026	0.00012	686977	147214629	146293477	4	146293477	4	146293477	*	R	-0.5625	3.88462
chr4:146293874:C:T	T	C	0.1241	0.0042	0.1068	0.1325	0.0094	0.0145	0.5144	0	4.945	11	0.9338	440683	39106	401577	chr4	146293874	4	4	146293874	146293874	1	1	0.1241	109378	0.0257	4	146293874	*	rs10032088	Y	147215026	rs10032088	T	C	0.1265	-0.0102	0.0027	0.00012	687481	147215026	146293874	4	146293874	4	146293874	*	Y	0.648276	-3.77778
chr4:146294937:A:G	A	G	0.7877	0.0056	0.7726	0.8046	-0.0093	0.0117	0.4269	0	5.477	11	0.9059	440683	39106	401577	chr4	146294937	4	4	146294937	146294937	1	1	0.2123	187114	0.032	4	146294937	*	rs9784437	R	147216089	rs9784437	A	G	0.787	0.0104	0.002	3.3e-07	783423	147216089	146294937	4	146294937	4	146294937	*	R	-0.794872	5.2
chr4:146297034:T:C	T	C	0.5478	0.0139	0.5177	0.5767	0.011	0.0097	0.2564	0	7.622	11	0.7467	440683	39106	401577	chr4	146297034	4	4	146297034	146297034	1	1	0.4522	398554	0.059	4	146297034	*	rs923166	Y	147218186	rs923166	T	C	0.5285	-0.0071	0.0017	3.5e-05	687559	147218186	146297034	4	146297034	4	146297034	*	Y	1.13402	-4.17647
chr4:146299936:G:C	C	G	0.1504	0.0048	0.1433	0.1699	0.0056	0.0133	0.675	0	3.125	11	0.989	440683	39106	401577	chr4	146299936	4	4	146299936	146299936	1	1	0.1504	132557	0.0266	4	146299936	*	rs11735261	S	147221088	rs11735261	C	G	0.1555	-0.0119	0.0024	7.5e-07	689308	147221088	146299936	4	146299936	4	146299936	*	S	0.421053	-4.95833
chr4:146315419:T:G	T	G	0.7884	0.0058	0.7724	0.8056	-0.0085	0.0117	0.4688	0	5.534	11	0.9026	440683	39106	401577	chr4	146315419	4	4	146315419	146315419	1	1	0.2116	186497	0.0332	4	146315419	*	rs11947781	K	147236571	rs11947781	T	G	0.7832	0.011	0.0021	2.4e-07	689428	147236571	146315419	4	146315419	4	146315419	*	K	-0.726496	5.2381
chr4:146325569:G:A	A	G	0.4524	0.0146	0.4204	0.4853	-0.0106	0.0096	0.2719	0	7.272	11	0.7766	440683	39106	401577	chr4	146325569	4	4	146325569	146325569	1	1	0.4524	398730	0.0649	4	146325569	*	rs6844812	R	147246721	rs6844812	A	G	0.4718	0.0071	0.0017	4.2e-05	689529	147246721	146325569	4	146325569	4	146325569	*	R	-1.10417	4.17647
chr4:146326542:T:C	T	C	0.849	0.0048	0.8297	0.8562	-0.0049	0.0133	0.7111	0	3.355	11	0.9852	440683	39106	401577	chr4	146326542	4	4	146326542	146326542	1	1	0.151	133086	0.0265	4	146326542	*	rs4835294	Y	147247694	rs4835294	T	C	0.8439	0.0119	0.0024	7.3e-07	690462	147247694	146326542	4	146326542	4	146326542	*	Y	-0.368421	4.95833
chr4:146331447:T:C	T	C	0.548	0.0141	0.5168	0.5796	0.0106	0.0097	0.2718	0	7.166	11	0.7855	440683	39106	401577	chr4	146331447	4	4	146331447	146331447	1	1	0.452	398377	0.0628	4	146331447	*	rs9991483	Y	147252599	rs9991483	T	C	0.5292	-0.0071	0.0017	3.4e-05	689120	147252599	146331447	4	146331447	4	146331447	*	Y	1.09278	-4.17647
chr4:146333817:G:C	C	G	0.2118	0.0057	0.1948	0.2272	0.0081	0.0117	0.4861	0	5.916	11	0.8789	440683	39106	401577	chr4	146333817	4	4	146333817	146333817	1	1	0.2118	186673	0.0324	4	146333817	*	rs10008275	S	147254969	rs10008275	C	G	0.213	-0.0111	0.0021	2.1e-07	683772	147254969	146333817	4	146333817	4	146333817	*	S	0.692308	-5.28571
chr4:146334486:G:C	C	G	0.4523	0.0139	0.4211	0.4819	-0.0113	0.0097	0.2413	0	6.923	11	0.8053	440683	39106	401577	chr4	146334486	4	4	146334486	146334486	1	1	0.4523	398642	0.0608	4	146334486	*	rs13143634	S	147255638	rs13143634	C	G	0.4711	0.0072	0.0017	3.2e-05	689490	147255638	146334486	4	146334486	4	146334486	*	S	-1.16495	4.23529
chr4:146334686:G:A	A	G	0.4518	0.0139	0.42	0.4816	-0.0108	0.0097	0.2637	0	7.103	11	0.7907	440683	39106	401577	chr4	146334686	4	4	146334686	146334686	1	1	0.4518	398201	0.0616	4	146334686	*	rs1485953	R	147255838	rs1485953	A	G	0.4708	0.0072	0.0017	2.8e-05	683587	147255838	146334686	4	146334686	4	146334686	*	R	-1.1134	4.23529
chr4:146336617:G:T	T	G	0.4524	0.0139	0.4211	0.4824	-0.0115	0.0097	0.2356	0	7.109	11	0.7902	440683	39106	401577	chr4	146336617	4	4	146336617	146336617	1	1	0.4524	398730	0.0613	4	146336617	*	rs4103543	K	147257769	rs4103543	T	G	0.4715	0.0071	0.0017	3.7e-05	689365	147257769	146336617	4	146336617	4	146336617	*	K	-1.18557	4.17647
chr4:146337357:T:C	T	C	0.8492	0.0048	0.8297	0.8563	-0.0058	0.0133	0.6633	0	3.587	11	0.9805	440683	39106	401577	chr4	146337357	4	4	146337357	146337357	1	1	0.1508	132910	0.0266	4	146337357	*	rs10010528	Y	147258509	rs10010528	T	C	0.8444	0.0121	0.0024	5.5e-07	690457	147258509	146337357	4	146337357	4	146337357	*	Y	-0.43609	5.04167
chr4:146339028:C:T	T	C	0.452	0.014	0.42	0.4822	-0.0108	0.0097	0.2646	0	7.184	11	0.784	440683	39106	401577	chr4	146339028	4	4	146339028	146339028	1	1	0.452	398377	0.0622	4	146339028	*	rs962628	Y	147260180	rs962628	T	C	0.4707	0.0071	0.0017	3.7e-05	689373	147260180	146339028	4	146339028	4	146339028	*	Y	-1.1134	4.17647
chr4:146339324:G:A	A	G	0.2118	0.0057	0.1945	0.2271	0.0082	0.0116	0.4814	0	5.766	11	0.8885	440683	39106	401577	chr4	146339324	4	4	146339324	146339324	1	1	0.2118	186673	0.0326	4	146339324	*	rs4835297	R	147260476	rs4835297	A	G	0.2133	-0.0109	0.0021	2.8e-07	689645	147260476	146339324	4	146339324	4	146339324	*	R	0.706897	-5.19048
chr4:146339389:C:T	T	C	0.2116	0.0057	0.1946	0.2271	0.0085	0.0117	0.4654	0	5.803	11	0.8862	440683	39106	401577	chr4	146339389	4	4	146339389	146339389	1	1	0.2116	186497	0.0325	4	146339389	*	rs4835033	Y	147260541	rs4835033	T	C	0.213	-0.0109	0.0021	3e-07	689757	147260541	146339389	4	146339389	4	146339389	*	Y	0.726496	-5.19048
chr4:146340420:T:C	T	C	0.788	0.0057	0.7729	0.8053	-0.0079	0.0116	0.4988	0	5.787	11	0.8872	440683	39106	401577	chr4	146340420	4	4	146340420	146340420	1	1	0.212	186850	0.0324	4	146340420	*	rs6857911	B	147261572	rs6857911	T	C	0.7859	0.0109	0.0021	2.9e-07	689439	147261572	146340420	4	146340420	4	146340420	*	B	-0.681034	5.19048
chr4:146344498:T:G	T	G	0.7883	0.0058	0.773	0.8057	-0.0085	0.0117	0.4684	0	5.858	11	0.8827	440683	39106	401577	chr4	146344498	4	4	146344498	146344498	1	1	0.2117	186585	0.0327	4	146344498	*	rs17021396	K	147265650	rs17021396	T	G	0.787	0.0108	0.0021	3.7e-07	689531	147265650	146344498	4	146344498	4	146344498	*	K	-0.726496	5.14286
chr4:146345674:G:A	A	G	0.1509	0.0048	0.1436	0.1703	0.0055	0.0133	0.6789	0	3.538	11	0.9815	440683	39106	401577	chr4	146345674	4	4	146345674	146345674	1	1	0.1509	132998	0.0267	4	146345674	*	rs10027135	R	147266826	rs10027135	A	G	0.1556	-0.012	0.0024	5.7e-07	690324	147266826	146345674	4	146345674	4	146345674	*	R	0.413534	-5
chr4:146346777:C:T	T	C	0.452	0.014	0.42	0.4826	-0.0112	0.0097	0.2469	0	7.078	11	0.7927	440683	39106	401577	chr4	146346777	4	4	146346777	146346777	1	1	0.452	398377	0.0626	4	146346777	*	rs2062438	Y	147267929	rs2062438	T	C	0.4709	0.0072	0.0017	3.3e-05	689037	147267929	146346777	4	146346777	4	146346777	*	Y	-1.15464	4.23529
chr4:146346879:T:A	A	T	0.4521	0.0139	0.4201	0.4826	-0.0112	0.0097	0.2475	0	7.036	11	0.7962	440683	39106	401577	chr4	146346879	4	4	146346879	146346879	1	1	0.4521	398466	0.0625	4	146346879	*	rs11100922	W	147268031	rs11100922	A	T	0.4709	0.0072	0.0017	3.1e-05	688855	147268031	146346879	4	146346879	4	146346879	*	W	-1.15464	4.23529
chr4:146346985:A:G	A	G	0.7877	0.0057	0.7728	0.8052	-0.0071	0.0117	0.5444	0	5.454	11	0.9072	440683	39106	401577	chr4	146346985	4	4	146346985	146346985	1	1	0.2123	187114	0.0324	4	146346985	*	rs6846584	R	147268137	rs6846584	A	G	0.7864	0.0109	0.0021	3e-07	689236	147268137	146346985	4	146346985	4	146346985	*	R	-0.606838	5.19048
chr4:146347487:G:A	A	G	0.1502	0.0051	0.1413	0.1705	0.0042	0.0133	0.7531	0	3.177	11	0.9882	440683	39106	401577	chr4	146347487	4	4	146347487	146347487	1	1	0.1502	132381	0.0292	4	146347487	*	rs11737121	R	147268639	rs11737121	A	G	0.1552	-0.0121	0.0024	5.4e-07	689273	147268639	146347487	4	146347487	4	146347487	*	R	0.315789	-5.04167
chr4:146349058:A:G	A	G	0.7874	0.006	0.7729	0.8057	-0.0076	0.0116	0.5142	0	5.412	11	0.9096	440683	39106	401577	chr4	146349058	4	4	146349058	146349058	1	1	0.2126	187378	0.0328	4	146349058	*	rs4835299	R	147270210	rs4835299	A	G	0.7869	0.0109	0.0021	2.9e-07	688366	147270210	146349058	4	146349058	4	146349058	*	R	-0.655172	5.19048
chr4:146349973:C:T	T	C	0.1515	0.0049	0.1438	0.1702	0.0057	0.0133	0.6691	0	3.381	11	0.9847	440683	39106	401577	chr4	146349973	4	4	146349973	146349973	1	1	0.1515	133527	0.0264	4	146349973	*	rs2200474	H	147271125	rs2200474	T	C	0.1565	-0.0124	0.0024	3.2e-07	689278	147271125	146349973	4	146349973	4	146349973	*	H	0.428571	-5.16667
chr4:146356164:C:T	T	C	0.4517	0.0143	0.4167	0.4825	-0.0112	0.0097	0.2469	0	7.258	11	0.7778	440683	39106	401577	chr4	146356164	4	4	146356164	146356164	1	1	0.4517	398113	0.0658	4	146356164	*	rs7689364	Y	147277316	rs7689364	T	C	0.4707	0.0069	0.0017	5.7e-05	687498	147277316	146356164	4	146356164	4	146356164	*	Y	-1.15464	4.05882
chr4:146356904:C:T	T	C	0.4521	0.0143	0.4167	0.4825	-0.0113	0.0097	0.2438	0	7.267	11	0.777	440683	39106	401577	chr4	146356904	4	4	146356904	146356904	1	1	0.4521	398466	0.0658	4	146356904	*	rs2062436	Y	147278056	rs2062436	T	C	0.4706	0.007	0.0017	5.2e-05	687371	147278056	146356904	4	146356904	4	146356904	*	Y	-1.16495	4.11765
chr4:146359533:G:A	A	G	0.2692	0.0095	0.2392	0.2843	0.0198	0.0108	0.06663	0	4.111	11	0.9666	440683	39106	401577	chr4	146359533	4	4	146359533	146359533	1	1	0.2692	237264	0.0451	4	146359533	*	rs10009867	R	147280685	rs10009867	A	G	0.2661	-0.0115	0.0019	6.8e-10	787506	147280685	146359533	4	146359533	4	146359533	*	R	1.83333	-6.05263
chr4:146364176:C:T	T	C	0.4512	0.0143	0.4168	0.4823	-0.0115	0.0097	0.2347	0	7.056	11	0.7946	440683	39106	401577	chr4	146364176	4	4	146364176	146364176	1	1	0.4512	397672	0.0655	4	146364176	*	rs10050271	Y	147285328	rs10050271	T	C	0.4706	0.0068	0.0019	0.00033	524178	147285328	146364176	4	146364176	4	146364176	*	Y	-1.18557	3.57895
chr4:146369006:G:A	A	G	0.4512	0.0143	0.4165	0.4823	-0.0117	0.0097	0.2257	0	6.844	11	0.8116	440683	39106	401577	chr4	146369006	4	4	146369006	146369006	1	1	0.4512	397672	0.0658	4	146369006	*	rs6537417	R	147290158	rs6537417	A	G	0.4706	0.0071	0.0017	4e-05	682426	147290158	146369006	4	146369006	4	146369006	*	R	-1.20619	4.17647
chr4:146373976:A:G	A	G	0.7343	0.0107	0.7189	0.7656	-0.0203	0.0108	0.0611	0	4.362	11	0.9581	440683	39106	401577	chr4	146373976	4	4	146373976	146373976	1	1	0.2657	234179	0.0467	4	146373976	*	rs2679144	R	147295128	rs2679144	A	G	0.7383	0.0114	0.002	8e-09	687194	147295128	146373976	4	146373976	4	146373976	*	R	-1.87963	5.7
chr4:146377502:C:T	T	C	0.2065	0.0074	0.1867	0.2198	0.0082	0.0117	0.4832	0	7.905	11	0.7218	440683	39106	401577	chr4	146377502	4	4	146377502	146377502	1	1	0.2065	182002	0.0331	4	146377502	*	rs6841790	Y	147298654	rs6841790	T	C	0.2078	-0.0096	0.0022	9.1e-06	691889	147298654	146377502	4	146377502	4	146377502	*	Y	0.700855	-4.36364
chr4:146378098:G:T	T	G	0.1404	0.0062	0.13	0.1578	0.0018	0.0137	0.8972	0	4.909	11	0.9355	440683	39106	401577	chr4	146378098	4	4	146378098	146378098	1	1	0.1404	123744	0.0278	4	146378098	*	rs11721629	K	147299250	rs11721629	T	G	0.1473	-0.0118	0.0025	2.9e-06	682959	147299250	146378098	4	146378098	4	146378098	*	K	0.131387	-4.72
chr4:146378843:C:G	C	G	0.5405	0.015	0.508	0.5758	0.0072	0.0097	0.4585	0	5.139	11	0.9242	440683	39106	401577	chr4	146378843	4	4	146378843	146378843	1	1	0.4595	404988	0.0678	4	146378843	*	rs1385847	S	147299995	rs1385847	C	G	0.5223	-0.0067	0.0017	0.00011	683921	147299995	146378843	4	146378843	4	146378843	*	S	0.742268	-3.94118
chr4:146382726:G:C	C	G	0.2119	0.0089	0.1901	0.2287	0.009	0.0116	0.4407	0	7.373	11	0.7682	440683	39106	401577	chr4	146382726	4	4	146382726	146382726	1	1	0.2119	186761	0.0386	4	146382726	*	rs10032409	S	147303878	rs10032409	C	G	0.2112	-0.0104	0.0021	1.3e-06	692221	147303878	146382726	4	146382726	4	146382726	*	S	0.775862	-4.95238
chr4:146383732:T:G	T	G	0.8547	0.0052	0.8401	0.8634	-0.0047	0.0135	0.7276	0	5.043	11	0.9291	440683	39106	401577	chr4	146383732	4	4	146383732	146383732	1	1	0.1453	128062	0.0233	4	146383732	*	rs10027855	K	147304884	rs10027855	T	G	0.8496	0.0124	0.0025	6.5e-07	691366	147304884	146383732	4	146383732	4	146383732	*	K	-0.348148	4.96
chr4:146383800:A:G	A	G	0.7876	0.009	0.7707	0.81	-0.0094	0.0116	0.4202	0	6.889	11	0.808	440683	39106	401577	chr4	146383800	4	4	146383800	146383800	1	1	0.2124	187202	0.0393	4	146383800	*	rs2630295	R	147304952	rs2630295	A	G	0.7886	0.0104	0.0022	1.3e-06	692123	147304952	146383800	4	146383800	4	146383800	*	R	-0.810345	4.72727
chr4:146385182:A:G	A	G	0.788	0.0088	0.7713	0.81	-0.0095	0.0116	0.4148	0	7.367	11	0.7687	440683	39106	401577	chr4	146385182	4	4	146385182	146385182	1	1	0.212	186850	0.0387	4	146385182	*	rs10031151	R	147306334	rs10031151	A	G	0.7888	0.0104	0.0022	1.3e-06	692223	147306334	146385182	4	146385182	4	146385182	*	R	-0.818966	4.72727
chr4:146386026:T:C	T	C	0.7881	0.0088	0.7662	0.81	-0.0095	0.0116	0.4149	0	7.455	11	0.7612	440683	39106	401577	chr4	146386026	4	4	146386026	146386026	1	1	0.2119	186761	0.0438	4	146386026	*	rs6843145	Y	147307178	rs6843145	T	C	0.7888	0.0104	0.0021	1.3e-06	692195	147307178	146386026	4	146386026	4	146386026	*	Y	-0.818966	4.95238
chr4:146395887:A:G	A	G	0.7881	0.0088	0.7664	0.81	-0.0092	0.0116	0.4271	0	7.565	11	0.7516	440683	39106	401577	chr4	146395887	4	4	146395887	146395887	1	1	0.2119	186761	0.0436	4	146395887	*	rs11100924	R	147317039	rs11100924	A	G	0.7888	0.0105	0.0022	1.1e-06	692067	147317039	146395887	4	146395887	4	146395887	*	R	-0.793103	4.77273
chr4:146397223:C:T	T	C	0.2127	0.0089	0.19	0.2292	0.0097	0.0116	0.4037	0	7.464	11	0.7603	440683	39106	401577	chr4	146397223	4	4	146397223	146397223	1	1	0.2127	187467	0.0392	4	146397223	*	rs6537418	Y	147318375	rs6537418	T	C	0.2157	-0.0104	0.0022	1.3e-06	691981	147318375	146397223	4	146397223	4	146397223	*	Y	0.836207	-4.72727
chr4:146398214:T:C	T	C	0.7873	0.0089	0.7664	0.81	-0.0098	0.0116	0.399	0	7.466	11	0.7602	440683	39106	401577	chr4	146398214	4	4	146398214	146398214	1	1	0.2127	187467	0.0436	4	146398214	*	rs3849035	Y	147319366	rs3849035	T	C	0.7888	0.0104	0.0021	1.2e-06	691895	147319366	146398214	4	146398214	4	146398214	*	Y	-0.844828	4.95238
chr4:146399308:C:A	A	C	0.2123	0.0089	0.19	0.2281	0.0106	0.0116	0.3588	0	7.682	11	0.7414	440683	39106	401577	chr4	146399308	4	4	146399308	146399308	1	1	0.2123	187114	0.0381	4	146399308	*	rs11725876	M	147320460	rs11725876	A	C	0.211	-0.0103	0.0021	1.5e-06	691417	147320460	146399308	4	146399308	4	146399308	*	M	0.913793	-4.90476
chr4:146401283:A:C	A	C	0.7868	0.0091	0.7701	0.81	-0.0095	0.0116	0.4099	0	6.883	11	0.8084	440683	39106	401577	chr4	146401283	4	4	146401283	146401283	1	1	0.2132	187907	0.0399	4	146401283	*	rs2630305	M	147322435	rs2630305	A	C	0.7885	0.0104	0.0022	1.6e-06	690123	147322435	146401283	4	146401283	4	146401283	*	M	-0.818966	4.72727
chr4:146402179:A:C	A	C	0.7866	0.009	0.7708	0.8096	-0.0096	0.0116	0.4055	0	7.198	11	0.7828	440683	39106	401577	chr4	146402179	4	4	146402179	146402179	1	1	0.2134	188084	0.0388	4	146402179	*	rs6826676	M	147323331	rs6826676	A	C	0.7866	0.0103	0.0022	2e-06	690019	147323331	146402179	4	146402179	4	146402179	*	M	-0.827586	4.68182
chr4:146404773:G:A	A	G	0.2132	0.0091	0.1899	0.2299	0.0103	0.0116	0.3726	0	7.082	11	0.7924	440683	39106	401577	chr4	146404773	4	4	146404773	146404773	1	1	0.2132	187907	0.04	4	146404773	*	rs2679141	R	147325925	rs2679141	A	G	0.2131	-0.0105	0.0022	1.1e-06	686993	147325925	146404773	4	146404773	4	146404773	*	R	0.887931	-4.77273
chr4:146405822:T:G	T	G	0.7876	0.0089	0.772	0.8099	-0.011	0.0116	0.3405	0	7.735	11	0.7368	440683	39106	401577	chr4	146405822	4	4	146405822	146405822	1	1	0.2124	187202	0.0379	4	146405822	*	rs6858794	K	147326974	rs6858794	T	G	0.7882	0.0104	0.0022	1.4e-06	687174	147326974	146405822	4	146405822	4	146405822	*	K	-0.948276	4.72727
chr4:146409935:C:T	T	C	0.2121	0.009	0.1891	0.2281	0.0106	0.0116	0.362	0	8.121	11	0.7024	440683	39106	401577	chr4	146409935	4	4	146409935	146409935	1	1	0.2121	186938	0.039	4	146409935	*	rs10020390	Y	147331087	rs10020390	T	C	0.211	-0.0104	0.0022	1.6e-06	686684	147331087	146409935	4	146409935	4	146409935	*	Y	0.913793	-4.72727
chr4:146413447:C:T	T	C	0.2159	0.0073	0.1938	0.2281	-0.0018	0.0116	0.879	0	7.944	11	0.7183	440683	39106	401577	chr4	146413447	4	4	146413447	146413447	1	1	0.2159	190287	0.0343	4	146413447	*	rs2679161	Y	147334599	rs2679161	T	C	0.2182	-0.0127	0.0022	4.4e-09	679878	147334599	146413447	4	146413447	4	146413447	*	Y	-0.155172	-5.77273
chr4:146415294:G:A	A	G	0.2154	0.0073	0.1932	0.227	-0.0006	0.0116	0.9559	0	8.494	11	0.6685	440683	39106	401577	chr4	146415294	4	4	146415294	146415294	1	1	0.2154	189846	0.0338	4	146415294	*	rs2679158	R	147336446	rs2679158	A	G	0.2183	-0.0126	0.0021	4.1e-09	686096	147336446	146415294	4	146415294	4	146415294	*	R	-0.0517241	-6
chr4:146415504:T:C	T	C	0.7839	0.0072	0.7718	0.8061	0.0019	0.0115	0.8716	0	8.043	11	0.7094	440683	39106	401577	chr4	146415504	4	4	146415504	146415504	1	1	0.2161	190463	0.0343	4	146415504	*	rs2679157	Y	147336656	rs2679157	T	C	0.7809	0.0126	0.0021	4e-09	686046	147336656	146415504	4	146415504	4	146415504	*	Y	0.165217	6
chr4:146416357:C:T	T	C	0.216	0.0073	0.1939	0.2283	-0.0017	0.0115	0.8839	0	7.899	11	0.7223	440683	39106	401577	chr4	146416357	4	4	146416357	146416357	1	1	0.216	190375	0.0344	4	146416357	*	rs2679156	Y	147337509	rs2679156	T	C	0.2184	-0.0127	0.0022	3.7e-09	686073	147337509	146416357	4	146416357	4	146416357	*	Y	-0.147826	-5.77273
chr4:146418755:A:G	A	G	0.4853	0.0153	0.4638	0.5368	-0.0051	0.0096	0.5966	0	7.415	11	0.7646	440683	39106	401577	chr4	146418755	4	4	146418755	146418755	1	1	0.4853	427727	0.073	4	146418755	*	rs7699206	V	147339907	rs7699206	A	G	0.4807	-0.0062	0.0017	0.00036	677154	147339907	146418755	4	146418755	4	146418755	*	V	-0.53125	-3.64706
chr4:146423702:A:G	A	G	0.7835	0.0075	0.7701	0.8058	0.0012	0.0115	0.9191	0	7.649	11	0.7443	440683	39106	401577	chr4	146423702	4	4	146423702	146423702	1	1	0.2165	190816	0.0357	4	146423702	*	rs2358268	R	147344854	rs2358268	A	G	0.7814	0.0128	0.0021	2.6e-09	687815	147344854	146423702	4	146423702	4	146423702	*	R	0.104348	6.09524
chr4:146425346:C:T	T	C	0.215	0.0074	0.1927	0.2269	-0.0001	0.0115	0.9945	0	8.535	11	0.6648	440683	39106	401577	chr4	146425346	4	4	146425346	146425346	1	1	0.215	189494	0.0342	4	146425346	*	rs4835306	Y	147346498	rs4835306	T	C	0.218	-0.0129	0.0021	1.8e-09	689766	147346498	146425346	4	146425346	4	146425346	*	Y	-0.00869565	-6.14286
chr4:146425752:G:A	A	G	0.2161	0.0074	0.1939	0.2294	-0.0009	0.0115	0.9372	0	7.949	11	0.7179	440683	39106	401577	chr4	146425752	4	4	146425752	146425752	1	1	0.2161	190463	0.0355	4	146425752	*	rs4835036	R	147346904	rs4835036	A	G	0.2186	-0.0128	0.0021	1.9e-09	689423	147346904	146425752	4	146425752	4	146425752	*	R	-0.0782609	-6.09524
chr4:146442900:C:T	T	C	0.2606	0.0097	0.229	0.2709	0.0115	0.0108	0.2882	0	6.572	11	0.8326	440683	39106	401577	chr4	146442900	4	4	146442900	146442900	1	1	0.2606	229684	0.0419	4	146442900	*	rs1344140	Y	147364052	rs1344140	T	C	0.2591	-0.0137	0.002	6.7e-12	691774	147364052	146442900	4	146442900	4	146442900	*	Y	1.06481	-6.85
chr4:146449004:T:G	T	G	0.5314	0.0164	0.5022	0.5792	0.0045	0.0096	0.6357	0	8.78	11	0.6422	440683	39106	401577	chr4	146449004	4	4	146449004	146449004	1	1	0.4686	413008	0.077	4	146449004	*	rs6537420	K	147370156	rs6537420	T	G	0.5193	-0.008	0.0017	3.5e-06	683131	147370156	146449004	4	146449004	4	146449004	*	K	0.46875	-4.70588
chr4:146451826:T:G	T	G	0.7391	0.0097	0.7288	0.771	-0.0113	0.0108	0.2956	0	6.244	11	0.8566	440683	39106	401577	chr4	146451826	4	4	146451826	146451826	1	1	0.2609	229948	0.0422	4	146451826	*	rs11733337	K	147372978	rs11733337	T	G	0.7411	0.0137	0.002	5e-12	692119	147372978	146451826	4	146451826	4	146451826	*	K	-1.0463	6.85
chr4:146453827:A:G	A	G	0.7386	0.0092	0.7281	0.7657	-0.0104	0.0108	0.3353	0	6.369	11	0.8476	440683	39106	401577	chr4	146453827	4	4	146453827	146453827	1	1	0.2614	230389	0.0376	4	146453827	*	rs11944523	R	147374979	rs11944523	A	G	0.7407	0.0128	0.0019	1.2e-11	795061	147374979	146453827	4	146453827	4	146453827	*	R	-0.962963	6.73684
chr4:146454168:G:T	T	G	0.2607	0.0098	0.2288	0.271	0.0114	0.0108	0.294	0	6.483	11	0.8393	440683	39106	401577	chr4	146454168	4	4	146454168	146454168	1	1	0.2607	229772	0.0422	4	146454168	*	rs3849036	K	147375320	rs3849036	T	G	0.2588	-0.0137	0.002	5.1e-12	691894	147375320	146454168	4	146454168	4	146454168	*	K	1.05556	-6.85
chr4:146455259:C:T	T	C	0.4675	0.0162	0.42	0.4945	-0.0035	0.0096	0.7155	0	8.467	11	0.6709	440683	39106	401577	chr4	146455259	4	4	146455259	146455259	1	1	0.4675	412039	0.0745	4	146455259	*	rs6537422	Y	147376411	rs6537422	T	C	0.4806	0.008	0.0017	3.5e-06	683492	147376411	146455259	4	146455259	4	146455259	*	Y	-0.364583	4.70588
chr4:146455424:A:G	A	G	0.7381	0.0096	0.7272	0.7662	-0.011	0.0108	0.3071	0	6.486	11	0.839	440683	39106	401577	chr4	146455424	4	4	146455424	146455424	1	1	0.2619	230830	0.039	4	146455424	*	rs7663212	R	147376576	rs7663212	A	G	0.74	0.0129	0.0019	8e-12	795587	147376576	146455424	4	146455424	4	146455424	*	R	-1.01852	6.78947
chr4:146455653:A:T	A	T	0.7386	0.0097	0.7277	0.7704	-0.0105	0.0108	0.3324	0	6.327	11	0.8507	440683	39106	401577	chr4	146455653	4	4	146455653	146455653	1	1	0.2614	230389	0.0427	4	146455653	*	rs11736228	W	147376805	rs11736228	A	T	0.7413	0.0139	0.002	4.1e-12	691580	147376805	146455653	4	146455653	4	146455653	*	W	-0.972222	6.95
chr4:146455954:C:T	T	C	0.4678	0.0162	0.4207	0.4945	-0.004	0.0096	0.6769	0	8.353	11	0.6814	440683	39106	401577	chr4	146455954	4	4	146455954	146455954	1	1	0.4678	412303	0.0738	4	146455954	*	rs6844702	Y	147377106	rs6844702	T	C	0.4809	0.0081	0.0017	2.7e-06	683537	147377106	146455954	4	146455954	4	146455954	*	Y	-0.416667	4.76471
chr4:146456103:A:C	A	C	0.7391	0.0097	0.7288	0.7709	-0.0113	0.0108	0.2965	0	6.232	11	0.8574	440683	39106	401577	chr4	146456103	4	4	146456103	146456103	1	1	0.2609	229948	0.0421	4	146456103	*	rs4835038	M	147377255	rs4835038	A	C	0.7411	0.0137	0.002	5.6e-12	691601	147377255	146456103	4	146456103	4	146456103	*	M	-1.0463	6.85
chr4:146480747:G:A	A	G	0.1492	0.0061	0.138	0.166	-0.0005	0.0133	0.9727	0	8.077	11	0.7064	440683	39106	401577	chr4	146480747	4	4	146480747	146480747	1	1	0.1492	131500	0.028	4	146480747	*	rs3849038	R	147401899	rs3849038	A	G	0.1577	-0.0154	0.0025	4.8e-10	687915	147401899	146480747	4	146480747	4	146480747	*	R	-0.037594	-6.16
chr4:146516867:T:C	T	C	0.848	0.0063	0.8293	0.8601	0.001	0.0132	0.9386	0	9.384	11	0.5865	440683	39106	401577	chr4	146516867	4	4	146516867	146516867	1	1	0.152	133968	0.0308	4	146516867	*	rs3914628	Y	147438019	rs3914628	T	C	0.8396	0.0154	0.0023	4.3e-11	788840	147438019	146516867	4	146516867	4	146516867	*	Y	0.0757576	6.69565
chr4:146520673:T:G	T	G	0.6146	0.0121	0.5997	0.6378	-0.0018	0.0098	0.8534	0	6.555	11	0.8339	440683	39106	401577	chr4	146520673	4	4	146520673	146520673	1	1	0.3854	339678	0.0381	4	146520673	*	rs3914631	K	147441825	rs3914631	T	G	0.6065	-0.0076	0.0018	1.9e-05	692522	147441825	146520673	4	146520673	4	146520673	*	K	-0.183673	-4.22222
chr4:146533840:A:G	A	G	0.8838	0.0045	0.8754	0.8989	0.0039	0.0149	0.7939	0	6.895	11	0.8076	440683	39106	401577	chr4	146533840	4	4	146533840	146533840	1	1	0.1162	102415	0.0235	4	146533840	*	rs7679939	R	147454992	rs7679939	A	G	0.8763	0.0116	0.0027	2.6e-05	686729	147454992	146533840	4	146533840	4	146533840	*	R	0.261745	4.2963
chr4:146584279:T:C	T	C	0.8197	0.0071	0.8021	0.829	-0.0026	0.0123	0.8318	0	5.307	11	0.9154	440683	39106	401577	chr4	146584279	4	4	146584279	146584279	1	1	0.1803	158910	0.0269	4	146584279	*	rs10005397	Y	147505431	rs10005397	T	C	0.8207	0.0091	0.0023	7.4e-05	690942	147505431	146584279	4	146584279	4	146584279	*	Y	-0.211382	3.95652
chr4:146596517:A:G	A	G	0.1912	0.0097	0.1793	0.2253	-0.0003	0.0123	0.9777	0	5.203	11	0.9209	440683	39106	401577	chr4	146596517	4	4	146596517	146596517	1	1	0.1912	168517	0.046	4	146596517	*	rs6821387	R	147517669	rs6821387	A	G	0.1866	-0.0089	0.0023	7.7e-05	690798	147517669	146596517	4	146596517	4	146596517	*	R	-0.0243902	-3.86957
chr4:146599228:T:C	T	C	0.9281	0.0016	0.9261	0.9397	0.0055	0.0184	0.7655	0	10.98	11	0.445	440683	39106	401577	chr4	146599228	4	4	146599228	146599228	1	1	0.0719	63370.2	0.0136	4	146599228	*	rs6858827	Y	147520380	rs6858827	T	C	0.92458	0.0146	0.0033	1.2e-05	692038	147520380	146599228	4	146599228	4	146599228	*	Y	0.298913	4.42424
chr4:146599827:C:T	T	C	0.0721	0.0016	0.0607	0.0743	-0.0061	0.0184	0.7406	1.2	11.129	11	0.4325	440683	39106	401577	chr4	146599827	4	4	146599827	146599827	1	1	0.0721	63546.5	0.0136	4	146599827	*	rs17021616	Y	147520979	rs17021616	T	C	0.07542	-0.0148	0.0033	1e-05	691982	147520979	146599827	4	146599827	4	146599827	*	Y	-0.331522	-4.48485
chr4:146599926:G:T	T	G	0.0719	0.0016	0.0604	0.0739	-0.0056	0.0184	0.7626	0	10.934	11	0.4488	440683	39106	401577	chr4	146599926	4	4	146599926	146599926	1	1	0.0719	63370.2	0.0135	4	146599926	*	rs10001900	B	147521078	rs10001900	T	G	0.07782	-0.0146	0.0034	1.4e-05	686168	147521078	146599926	4	146599926	4	146599926	*	B	-0.304348	-4.29412
chr4:146603000:T:A	A	T	0.0719	0.0016	0.0603	0.0739	-0.0065	0.0184	0.7228	0	10.919	11	0.4501	440683	39106	401577	chr4	146603000	4	4	146603000	146603000	1	1	0.0719	63370.2	0.0136	4	146603000	*	rs13144780	W	147524152	rs13144780	A	T	0.07484	-0.0147	0.0034	1.1e-05	692003	147524152	146603000	4	146603000	4	146603000	*	W	-0.353261	-4.32353
chr4:146624319:C:T	T	C	0.072	0.0016	0.06	0.074	-0.008	0.0184	0.6639	0	10.8	11	0.4602	440683	39106	401577	chr4	146624319	4	4	146624319	146624319	1	1	0.072	63458.4	0.014	4	146624319	*	rs13138020	Y	147545471	rs13138020	T	C	0.07601	-0.0149	0.0033	8.6e-06	692037	147545471	146624319	4	146624319	4	146624319	*	Y	-0.434783	-4.51515
chr4:146627891:C:T	T	C	0.0721	0.0016	0.0599	0.0742	-0.0071	0.0184	0.6984	0	10.792	11	0.4609	440683	39106	401577	chr4	146627891	4	4	146627891	146627891	1	1	0.0721	63546.5	0.0143	4	146627891	*	rs1979904	Y	147549043	rs1979904	T	C	0.07554	-0.0148	0.0033	9e-06	691811	147549043	146627891	4	146627891	4	146627891	*	Y	-0.38587	-4.48485
chr4:146628151:T:G	T	G	0.9279	0.0016	0.9259	0.94	0.0075	0.0184	0.6835	0	10.74	11	0.4653	440683	39106	401577	chr4	146628151	4	4	146628151	146628151	1	1	0.0721	63546.5	0.0141	4	146628151	*	rs1979903	K	147549303	rs1979903	T	G	0.92411	0.0147	0.0033	1e-05	692172	147549303	146628151	4	146628151	4	146628151	*	K	0.407609	4.45455
chr4:146628659:T:G	T	G	0.9098	0.0049	0.8914	0.9217	0.0166	0.0166	0.3185	0	8.575	11	0.661	440683	39106	401577	chr4	146628659	4	4	146628659	146628659	1	1	0.0902	79499.2	0.0303	4	146628659	*	rs10033069	K	147549811	rs10033069	T	G	0.90809	0.012	0.0031	9.2e-05	692579	147549811	146628659	4	146628659	4	146628659	*	K	1	3.87097
chr4:146629537:G:A	A	G	0.09	0.0047	0.0782	0.1086	-0.016	0.0166	0.3352	0	8.554	11	0.663	440683	39106	401577	chr4	146629537	4	4	146629537	146629537	1	1	0.09	79322.9	0.0304	4	146629537	*	rs10471109	R	147550689	rs10471109	A	G	0.09144	-0.0123	0.0031	6.4e-05	692505	147550689	146629537	4	146629537	4	146629537	*	R	-0.963855	-3.96774
chr4:146629922:G:A	A	G	0.0427	0.0038	0.0353	0.0563	0.0238	0.0236	0.3143	0	3.139	11	0.9888	440683	39106	401577	chr4	146629922	4	4	146629922	146629922	1	1	0.0427	37634.3	0.021	4	146629922	*	rs970674	R	147551074	rs970674	A	G	0.04081	-0.0163	0.0046	0.00041	691943	147551074	146629922	4	146629922	4	146629922	*	R	1.00847	-3.54348
chr4:146630177:C:T	T	C	0.072	0.0016	0.0601	0.0742	-0.007	0.0184	0.7044	0	10.897	11	0.4519	440683	39106	401577	chr4	146630177	4	4	146630177	146630177	1	1	0.072	63458.4	0.0141	4	146630177	*	rs10025202	Y	147551329	rs10025202	T	C	0.07589	-0.015	0.0033	8e-06	692285	147551329	146630177	4	146630177	4	146630177	*	Y	-0.380435	-4.54545
chr4:146630764:A:G	A	G	0.91	0.0047	0.8916	0.9215	0.0163	0.0166	0.326	0	8.837	11	0.637	440683	39106	401577	chr4	146630764	4	4	146630764	146630764	1	1	0.09	79322.9	0.0299	4	146630764	*	rs17021708	R	147551916	rs17021708	A	G	0.90809	0.0125	0.0031	4.8e-05	692471	147551916	146630764	4	146630764	4	146630764	*	R	0.981928	4.03226
chr4:146631185:G:A	A	G	0.0901	0.0047	0.0783	0.109	-0.0161	0.0166	0.3322	0	8.742	11	0.6457	440683	39106	401577	chr4	146631185	4	4	146631185	146631185	1	1	0.0901	79411.1	0.0307	4	146631185	*	rs1394278	R	147552337	rs1394278	A	G	0.09109	-0.011	0.0029	0.00012	795157	147552337	146631185	4	146631185	4	146631185	*	R	-0.96988	-3.7931
chr4:146631465:C:T	T	C	0.0901	0.0047	0.0787	0.1084	-0.0157	0.0166	0.3444	0	8.856	11	0.6352	440683	39106	401577	chr4	146631465	4	4	146631465	146631465	1	1	0.0901	79411.1	0.0297	4	146631465	*	rs9996188	Y	147552617	rs9996188	T	C	0.09191	-0.0124	0.0031	5e-05	692466	147552617	146631465	4	146631465	4	146631465	*	Y	-0.945783	-4
chr4:146631508:C:T	T	C	0.0901	0.0047	0.0783	0.1083	-0.0159	0.0166	0.3369	0	8.627	11	0.6563	440683	39106	401577	chr4	146631508	4	4	146631508	146631508	1	1	0.0901	79411.1	0.03	4	146631508	*	rs9996279	Y	147552660	rs9996279	T	C	0.09191	-0.0125	0.0031	4.5e-05	692466	147552660	146631508	4	146631508	4	146631508	*	Y	-0.957831	-4.03226
chr4:146632233:G:A	A	G	0.0721	0.0016	0.0601	0.0742	-0.0066	0.0184	0.719	0	10.92	11	0.45	440683	39106	401577	chr4	146632233	4	4	146632233	146632233	1	1	0.0721	63546.5	0.0141	4	146632233	*	rs6847530	R	147553385	rs6847530	A	G	0.07589	-0.0145	0.0033	1e-05	692326	147553385	146632233	4	146632233	4	146632233	*	R	-0.358696	-4.39394
chr4:146632350:A:G	A	G	0.9099	0.0047	0.8917	0.9217	0.0159	0.0166	0.339	0	8.69	11	0.6505	440683	39106	401577	chr4	146632350	4	4	146632350	146632350	1	1	0.0901	79411.1	0.03	4	146632350	*	rs6825523	R	147553502	rs6825523	A	G	0.90809	0.0125	0.0031	4.9e-05	692465	147553502	146632350	4	146632350	4	146632350	*	R	0.957831	4.03226
chr4:146632583:T:A	A	T	0.09	0.0048	0.0783	0.1083	-0.0159	0.0166	0.3388	0	8.69	11	0.6505	440683	39106	401577	chr4	146632583	4	4	146632583	146632583	1	1	0.09	79322.9	0.03	4	146632583	*	rs17021717	W	147553735	rs17021717	A	T	0.09191	-0.0122	0.0031	6.8e-05	692465	147553735	146632583	4	146632583	4	146632583	*	W	-0.957831	-3.93548
chr4:146632651:A:C	A	C	0.91	0.0047	0.8917	0.9217	0.0154	0.0166	0.354	0	8.601	11	0.6586	440683	39106	401577	chr4	146632651	4	4	146632651	146632651	1	1	0.09	79322.9	0.03	4	146632651	*	rs10011145	V	147553803	rs10011145	A	C	0.90856	0.0122	0.0031	6.5e-05	692018	147553803	146632651	4	146632651	4	146632651	*	V	0.927711	3.93548
chr4:146639540:T:A	A	T	0.8566	0.0098	0.8267	0.8764	0.0063	0.014	0.6535	0	8.306	11	0.6856	440683	39106	401577	chr4	146639540	4	4	146639540	146639540	1	1	0.1434	126388	0.0497	4	146639540	*	rs1504360	W	147560692	rs1504360	A	T	0.8657	0.0141	0.0027	1.9e-07	636828	147560692	146639540	4	146639540	4	146639540	*	W	0.45	5.22222
chr4:146640502:C:G	C	G	0.9162	0.0049	0.9002	0.9276	0.0068	0.0172	0.6913	2.3	11.265	11	0.4214	440683	39106	401577	chr4	146640502	4	4	146640502	146640502	1	1	0.0838	73858.5	0.0274	4	146640502	*	rs3827594	S	147561654	rs3827594	C	G	0.91464	0.0144	0.0032	5.6e-06	691721	147561654	146640502	4	146640502	4	146640502	*	S	0.395349	4.5
chr4:146645392:A:G	A	G	0.9337	0.0024	0.9295	0.9438	-0.002	0.0193	0.9183	25.9	14.854	11	0.1893	440683	39106	401577	chr4	146645392	4	4	146645392	146645392	1	1	0.0663	58434.6	0.0143	4	146645392	*	rs7673042	R	147566544	rs7673042	A	G	0.93048	0.0177	0.0035	4.1e-07	691551	147566544	146645392	4	146645392	4	146645392	*	R	-0.103627	5.05714
chr4:146645836:G:A	A	G	0.0847	0.0054	0.0728	0.1026	-0.0105	0.0172	0.5418	0.1	11.016	11	0.4419	440683	39106	401577	chr4	146645836	4	4	146645836	146645836	1	1	0.0847	74651.7	0.0298	4	146645836	*	rs6537429	R	147566988	rs6537429	A	G	0.08565	-0.0143	0.0032	6e-06	691671	147566988	146645836	4	146645836	4	146645836	*	R	-0.610465	-4.46875
chr4:146648511:T:C	T	C	0.9153	0.0054	0.8974	0.9271	0.0099	0.0172	0.5645	5.7	11.664	11	0.3894	440683	39106	401577	chr4	146648511	4	4	146648511	146648511	1	1	0.0847	74651.7	0.0297	4	146648511	*	rs6856128	Y	147569663	rs6856128	T	C	0.91452	0.0145	0.0032	4.7e-06	691325	147569663	146648511	4	146648511	4	146648511	*	Y	0.575581	4.53125
chr4:146649628:T:A	A	T	0.0849	0.0054	0.0728	0.103	-0.0085	0.0172	0.6199	2.1	11.231	11	0.4242	440683	39106	401577	chr4	146649628	4	4	146649628	146649628	1	1	0.0849	74828	0.0302	4	146649628	*	rs6537430	W	147570780	rs6537430	A	T	0.08565	-0.0137	0.0032	1.5e-05	690111	147570780	146649628	4	146649628	4	146649628	*	W	-0.494186	-4.28125
chr4:146652536:T:C	T	C	0.9333	0.0024	0.9289	0.9429	-0.0051	0.0192	0.7909	24.7	14.613	11	0.2009	440683	39106	401577	chr4	146652536	4	4	146652536	146652536	1	1	0.0667	58787.1	0.014	4	146652536	*	rs7689436	Y	147573688	rs7689436	T	C	0.92943	0.0166	0.0035	2.2e-06	689989	147573688	146652536	4	146652536	4	146652536	*	Y	-0.265625	4.74286
chr4:146658555:T:A	A	T	0.0859	0.0048	0.0737	0.1023	-0.0092	0.0172	0.5903	7.4	11.877	11	0.373	440683	39106	401577	chr4	146658555	4	4	146658555	146658555	1	1	0.0859	75709.3	0.0286	4	146658555	*	rs6839918	W	147579707	rs6839918	A	T	0.087	-0.0138	0.0032	1.4e-05	680821	147579707	146658555	4	146658555	4	146658555	*	W	-0.534884	-4.3125
chr4:146659760:C:T	T	C	0.0866	0.0048	0.0743	0.1028	-0.0047	0.0171	0.785	6.8	11.807	11	0.3783	440683	39106	401577	chr4	146659760	4	4	146659760	146659760	1	1	0.0866	76326.3	0.0285	4	146659760	*	rs11727335	Y	147580912	rs11727335	T	C	0.08659	-0.0137	0.0032	1.5e-05	687656	147580912	146659760	4	146659760	4	146659760	*	Y	-0.274854	-4.28125
chr4:146660591:G:A	A	G	0.0884	0.0052	0.0752	0.1042	-0.0059	0.017	0.7289	8.7	12.053	11	0.3597	440683	39106	401577	chr4	146660591	4	4	146660591	146660591	1	1	0.0884	77912.8	0.029	4	146660591	*	rs6849051	R	147581743	rs6849051	A	G	0.08904	-0.0135	0.0031	1.7e-05	687892	147581743	146660591	4	146660591	4	146660591	*	R	-0.347059	-4.35484
chr4:146670215:C:T	T	C	0.4012	0.0065	0.3842	0.4185	0.0065	0.0099	0.5088	14.9	12.923	11	0.2984	440683	39106	401577	chr4	146670215	4	4	146670215	146670215	1	1	0.4012	353604	0.0343	4	146670215	*	rs1857721	Y	147591367	rs1857721	T	C	0.4041	0.0067	0.0018	0.00021	660507	147591367	146670215	4	146670215	4	146670215	*	Y	0.656566	3.72222
chr4:146671329:C:T	T	C	0.8606	0.0106	0.8413	0.8806	0.0038	0.0143	0.792	25.2	14.697	11	0.1968	440683	39106	401577	chr4	146671329	4	4	146671329	146671329	1	1	0.1394	122862	0.0393	4	146671329	*	rs12505110	Y	147592481	rs12505110	T	C	0.8694	0.0154	0.0027	6.9e-09	683284	147592481	146671329	4	146671329	4	146671329	*	Y	0.265734	5.7037
chr4:146672579:A:G	A	G	0.1377	0.01	0.1167	0.1559	-0.0029	0.0144	0.8385	19.7	13.701	11	0.25	440683	39106	401577	chr4	146672579	4	4	146672579	146672579	1	1	0.1377	121364	0.0392	4	146672579	*	rs1155168	R	147593731	rs1155168	A	G	0.1304	-0.0149	0.0026	1.5e-08	688896	147593731	146672579	4	146672579	4	146672579	*	R	-0.201389	-5.73077
chr4:146673106:C:T	T	C	0.8609	0.0101	0.8427	0.8807	0.0052	0.0143	0.7188	26.8	15.023	11	0.1814	440683	39106	401577	chr4	146673106	4	4	146673106	146673106	1	1	0.1391	122598	0.038	4	146673106	*	rs1504357	Y	147594258	rs1504357	T	C	0.8692	0.0149	0.0026	1.5e-08	688860	147594258	146673106	4	146673106	4	146673106	*	Y	0.363636	5.73077
chr4:146674554:G:A	A	G	0.8623	0.0101	0.8443	0.8831	0.0027	0.0143	0.8511	19.5	13.659	11	0.2524	440683	39106	401577	chr4	146674554	4	4	146674554	146674554	1	1	0.1377	121364	0.0388	4	146674554	*	rs2713881	R	147595706	rs2713881	A	G	0.87	0.0148	0.0026	2.3e-08	688883	147595706	146674554	4	146674554	4	146674554	*	R	0.188811	5.69231
chr4:146674832:T:C	T	C	0.1373	0.0101	0.1169	0.1559	-0.0032	0.0143	0.8255	22.1	14.124	11	0.2262	440683	39106	401577	chr4	146674832	4	4	146674832	146674832	1	1	0.1373	121012	0.039	4	146674832	*	rs2047894	Y	147595984	rs2047894	T	C	0.1302	-0.0148	0.0026	2.2e-08	687405	147595984	146674832	4	146674832	4	146674832	*	Y	-0.223776	-5.69231
chr4:146705246:A:G	A	G	0.1394	0.0101	0.1171	0.1594	-0.0041	0.0142	0.7729	28.5	15.386	11	0.1655	440683	39106	401577	chr4	146705246	4	4	146705246	146705246	1	1	0.1394	122862	0.0423	4	146705246	*	rs6844078	R	147626398	rs6844078	A	G	0.1317	-0.0143	0.0026	5.5e-08	688762	147626398	146705246	4	146705246	4	146705246	*	R	-0.288732	-5.5
chr4:146711982:C:A	A	C	0.8605	0.0107	0.8406	0.885	0.0039	0.0142	0.7867	30.4	15.8	11	0.1487	440683	39106	401577	chr4	146711982	4	4	146711982	146711982	1	1	0.1395	122951	0.0444	4	146711982	*	rs1394272	M	147633134	rs1394272	A	C	0.8692	0.0142	0.0026	6.7e-08	686509	147633134	146711982	4	146711982	4	146711982	*	M	0.274648	5.46154
chr4:146719935:T:C	T	C	0.1378	0.0106	0.1123	0.1556	-0.0027	0.0143	0.8518	22.7	14.237	11	0.2202	440683	39106	401577	chr4	146719935	4	4	146719935	146719935	1	1	0.1378	121452	0.0433	4	146719935	*	rs2713878	Y	147641087	rs2713878	T	C	0.131	-0.0142	0.0026	6.9e-08	688745	147641087	146719935	4	146719935	4	146719935	*	Y	-0.188811	-5.46154
chr4:146721586:A:G	A	G	0.9136	0.0067	0.9015	0.9309	0.0045	0.0173	0.7934	45	19.986	11	0.04554	440683	39106	401577	chr4	146721586	4	4	146721586	146721586	1	1	0.0864	76150	0.0294	4	146721586	*	rs4835336	R	147642738	rs4835336	A	G	0.91242	0.0126	0.0031	5.8e-05	688852	147642738	146721586	4	146721586	4	146721586	*	R	0.260116	4.06452
chr4:146721651:C:T	T	C	0.8623	0.0103	0.8417	0.8855	0.0026	0.0143	0.8554	20	13.753	11	0.247	440683	39106	401577	chr4	146721651	4	4	146721651	146721651	1	1	0.1377	121364	0.0438	4	146721651	*	rs6857014	Y	147642803	rs6857014	T	C	0.8699	0.0145	0.0026	4.6e-08	688756	147642803	146721651	4	146721651	4	146721651	*	Y	0.181818	5.57692
chr4:146727206:T:C	T	C	0.1375	0.0103	0.1141	0.1578	-0.0036	0.0143	0.799	19.6	13.677	11	0.2514	440683	39106	401577	chr4	146727206	4	4	146727206	146727206	1	1	0.1375	121188	0.0437	4	146727206	*	rs4476620	Y	147648358	rs4476620	T	C	0.1298	-0.0143	0.0026	6.6e-08	688431	147648358	146727206	4	146727206	4	146727206	*	Y	-0.251748	-5.5
chr4:146729922:A:G	A	G	0.9273	0.0027	0.9234	0.9392	0.0118	0.0188	0.5289	40.6	18.522	11	0.07023	440683	39106	401577	chr4	146729922	4	4	146729922	146729922	1	1	0.0727	64075.3	0.0158	4	146729922	*	rs13101681	R	147651074	rs13101681	A	G	0.92435	0.0128	0.0034	0.00015	685020	147651074	146729922	4	146729922	4	146729922	*	R	0.62766	3.76471
chr4:146730386:T:C	T	C	0.6046	0.0063	0.5924	0.6193	-0.0098	0.0098	0.3171	0	9.517	11	0.5743	440683	39106	401577	chr4	146730386	4	4	146730386	146730386	1	1	0.3954	348492	0.0269	4	146730386	*	rs4484319	Y	147651538	rs4484319	T	C	0.6081	-0.0077	0.0018	2.2e-05	674955	147651538	146730386	4	146730386	4	146730386	*	Y	-1	-4.27778
chr4:146836023:T:C	T	C	0.404	0.0076	0.3948	0.4239	0.0089	0.0098	0.3625	0	8.881	11	0.6329	440683	39106	401577	chr4	146836023	4	4	146836023	146836023	1	1	0.404	356072	0.0291	4	146836023	*	rs1509339	Y	147757175	rs1509339	T	C	0.397	0.0088	0.0018	6.2e-07	684967	147757175	146836023	4	146836023	4	146836023	*	Y	0.908163	4.88889
chr4:146844966:T:C	T	C	0.7068	0.0071	0.6909	0.7308	0.0192	0.0105	0.06714	0	6.41	11	0.8446	440683	39106	401577	chr4	146844966	4	4	146844966	146844966	1	1	0.2932	258417	0.0399	4	146844966	*	rs4835349	H	147766118	rs4835349	T	C	0.7068	0.0068	0.0019	0.00037	689501	147766118	146844966	4	146844966	4	146844966	*	H	1.82857	3.57895
chr4:146847004:T:C	T	C	0.6758	0.0085	0.652	0.704	0.0217	0.0102	0.03284	1.9	11.21	11	0.4258	440683	39106	401577	chr4	146847004	4	4	146847004	146847004	1	1	0.3242	285739	0.052	4	146847004	*	rs2357280	Y	147768156	rs2357280	T	C	0.673	0.007	0.0018	0.00015	690102	147768156	146847004	4	146847004	4	146847004	*	Y	2.12745	3.88889
chr4:146849584:A:C	A	C	0.6765	0.0086	0.6532	0.7039	0.0216	0.0102	0.03353	0	10.967	11	0.446	440683	39106	401577	chr4	146849584	4	4	146849584	146849584	1	1	0.3235	285122	0.0507	4	146849584	*	rs1396718	M	147770736	rs1396718	A	C	0.6712	0.0068	0.0018	0.00021	684311	147770736	146849584	4	146849584	4	146849584	*	M	2.11765	3.77778
chr4:146850826:T:A	A	T	0.3224	0.0084	0.295	0.3467	-0.0217	0.0102	0.033	0	10.967	11	0.446	440683	39106	401577	chr4	146850826	4	4	146850826	146850826	1	1	0.3224	284152	0.0517	4	146850826	*	rs9992506	W	147771978	rs9992506	A	T	0.3284	-0.0069	0.0019	0.00019	689936	147771978	146850826	4	146850826	4	146850826	*	W	-2.12745	-3.63158
chr4:146852654:G:A	A	G	0.5089	0.0053	0.4886	0.5164	-0.0087	0.0096	0.3659	0	6.037	11	0.8709	440683	39106	401577	chr4	146852654	4	4	146852654	146852654	1	1	0.4911	432839	0.0278	4	146852654	*	rs10004243	R	147773806	rs10004243	A	G	0.5139	-0.0084	0.0017	1.2e-06	686018	147773806	146852654	4	146852654	4	146852654	*	R	-0.90625	-4.94118
chr4:146866593:T:C	T	C	0.4813	0.0042	0.4751	0.4891	0.01	0.0096	0.2957	0	6.221	11	0.8582	440683	39106	401577	chr4	146866593	4	4	146866593	146866593	1	1	0.4813	424201	0.014	4	146866593	*	rs1396716	Y	147787745	rs1396716	T	C	0.4761	0.0067	0.0016	4.2e-05	791015	147787745	146866593	4	146866593	4	146866593	*	Y	1.04167	4.1875
chr4:146866849:G:A	A	G	0.5177	0.0051	0.498	0.5248	-0.0098	0.0096	0.3048	0	6.324	11	0.8509	440683	39106	401577	chr4	146866849	4	4	146866849	146866849	1	1	0.4823	425083	0.0268	4	146866849	*	rs7680245	R	147788001	rs7680245	A	G	0.5235	-0.0078	0.0017	5.6e-06	689317	147788001	146866849	4	146866849	4	146866849	*	R	-1.02083	-4.58824
chr4:146876062:G:A	A	G	0.3912	0.0065	0.3636	0.4067	-0.0151	0.0098	0.1226	0	7.977	11	0.7154	440683	39106	401577	chr4	146876062	4	4	146876062	146876062	1	1	0.3912	344790	0.0431	4	146876062	*	rs10001365	R	147797214	rs10001365	A	G	0.398	-0.0067	0.0018	0.00021	637152	147797214	146876062	4	146876062	4	146876062	*	R	-1.54082	-3.72222
chr4:146882426:A:C	A	C	0.6215	0.0055	0.6092	0.6445	0.0156	0.0098	0.1112	0	6.878	11	0.8089	440683	39106	401577	chr4	146882426	4	4	146882426	146882426	1	1	0.3785	333597	0.0353	4	146882426	*	rs6852084	M	147803578	rs6852084	A	C	0.617	0.0062	0.0018	0.00041	692123	147803578	146882426	4	146882426	4	146882426	*	M	1.59184	3.44444
chr4:146887404:C:T	T	C	0.3788	0.0056	0.355	0.3906	-0.0158	0.0098	0.1068	0	6.622	11	0.8288	440683	39106	401577	chr4	146887404	4	4	146887404	146887404	1	1	0.3788	333861	0.0356	4	146887404	*	rs6812864	Y	147808556	rs6812864	T	C	0.3832	-0.0063	0.0018	0.00038	692315	147808556	146887404	4	146887404	4	146887404	*	Y	-1.61224	-3.5
chr4:146938597:G:A	A	G	0.3792	0.0053	0.3597	0.3907	-0.0173	0.0098	0.07823	0	6.755	11	0.8186	440683	39106	401577	chr4	146938597	4	4	146938597	146938597	1	1	0.3792	334214	0.031	4	146938597	*	rs6834377	R	147859749	rs6834377	A	G	0.3831	-0.0062	0.0018	0.00049	690222	147859749	146938597	4	146938597	4	146938597	*	R	-1.76531	-3.44444
chr4:146975401:A:G	A	G	0.4935	0.0061	0.4825	0.5117	0.0115	0.0095	0.2268	0	4.633	11	0.9476	440683	39106	401577	chr4	146975401	4	4	146975401	146975401	1	1	0.4935	434954	0.0292	4	146975401	*	rs1437261	R	147896553	rs1437261	A	G	0.4864	0.0069	0.0017	5.8e-05	692571	147896553	146975401	4	146975401	4	146975401	*	R	1.21053	4.05882
chr4:146976521:C:T	T	C	0.4504	0.0093	0.43	0.4648	-0.0142	0.0096	0.1385	0	6.438	11	0.8426	440683	39106	401577	chr4	146976521	4	4	146976521	146976521	1	1	0.4504	396967	0.0348	4	146976521	*	rs7663340	Y	147897673	rs7663340	T	C	0.4591	-0.0066	0.0017	0.00013	691780	147897673	146976521	4	146976521	4	146976521	*	Y	-1.47917	-3.88235
chr4:146992285:T:A	A	T	0.5059	0.0068	0.4871	0.5175	-0.0111	0.0095	0.243	0	4.868	11	0.9374	440683	39106	401577	chr4	146992285	4	4	146992285	146992285	1	1	0.4941	435483	0.0304	4	146992285	*	rs6537438	W	147913437	rs6537438	A	T	0.5136	-0.0067	0.0017	8.6e-05	691570	147913437	146992285	4	146992285	4	146992285	*	W	-1.16842	-3.94118
chr4:147001745:C:T	T	C	0.4718	0.0084	0.457	0.489	-0.0136	0.0095	0.1536	0	4.66	11	0.9465	440683	39106	401577	chr4	147001745	4	4	147001745	147001745	1	1	0.4718	415828	0.032	4	147001745	*	rs7677252	Y	147922897	rs7677252	T	C	0.4825	-0.0061	0.0017	0.0004	691679	147922897	147001745	4	147001745	4	147001745	*	Y	-1.43158	-3.58824
chr4:147026470:T:G	T	G	0.4989	0.008	0.4856	0.516	0.0112	0.0095	0.2389	0	6.47	11	0.8402	440683	39106	401577	chr4	147026470	4	4	147026470	147026470	1	1	0.4989	439713	0.0304	4	147026470	*	rs1370301	K	147947622	rs1370301	T	G	0.4929	0.0061	0.0017	0.00042	685476	147947622	147026470	4	147026470	4	147026470	*	K	1.17895	3.58824
chr4:147047952:T:C	T	C	0.5031	0.008	0.4921	0.5196	0.0126	0.0096	0.1874	0	6.572	11	0.8326	440683	39106	401577	chr4	147047952	4	4	147047952	147047952	1	1	0.4969	437951	0.0275	4	147047952	*	rs6537448	Y	147969104	rs6537448	T	C	0.4951	0.0061	0.0017	0.00042	679652	147969104	147047952	4	147047952	4	147047952	*	Y	1.3125	3.58824
chr4:147061943:A:G	A	G	0.4122	0.0118	0.3965	0.4381	0.0117	0.0097	0.2268	0	10.072	11	0.5239	440683	39106	401577	chr4	147061943	4	4	147061943	147061943	1	1	0.4122	363299	0.0416	4	147061943	*	rs4835367	R	147983095	rs4835367	A	G	0.4034	0.0061	0.0018	0.00048	687348	147983095	147061943	4	147061943	4	147061943	*	R	1.20619	3.38889
chr4:149281520:C:T	T	C	0.2001	0.004	0.1808	0.2078	-0.009	0.012	0.45	0	5.712	11	0.8918	440683	39106	401577	chr4	149281520	4	4	149281520	149281520	1	1	0.2001	176361	0.027	4	149281520	*	rs4835570	Y	150202672	rs4835570	T	C	0.2012	0.0076	0.0022	0.00044	683457	150202672	149281520	4	149281520	4	149281520	*	Y	-0.75	3.45455
chr4:149931630:G:A	A	G	0.7251	0.0081	0.6899	0.7366	0.0226	0.0106	0.03402	14.2	12.818	11	0.3054	440683	39106	401577	chr4	149931630	4	4	149931630	149931630	1	1	0.2749	242288	0.0467	4	149931630	*	rs905900	R	150852782	rs905900	A	G	0.7336	-0.0065	0.0018	0.00046	791865	150852782	149931630	4	149931630	4	149931630	*	R	2.13208	-3.61111
chr4:151862912:T:G	T	G	0.1396	0.0094	0.1104	0.1708	-0.0028	0.0141	0.8416	0	5.39	11	0.9108	440683	39106	401577	chr4	151862912	4	4	151862912	151862912	1	1	0.1396	123039	0.0604	4	151862912	*	rs1682083	K	152784064	rs1682083	T	G	0.1366	0.0093	0.0025	0.00022	690227	152784064	151862912	4	151862912	4	151862912	*	K	-0.198582	3.72
chr4:151865835:A:G	A	G	0.1395	0.0091	0.1071	0.1683	-0.0045	0.0142	0.7543	0	7.18	11	0.7843	440683	39106	401577	chr4	151865835	4	4	151865835	151865835	1	1	0.1395	122951	0.0612	4	151865835	*	rs165582	N	152786987	rs165582	A	G	0.1313	0.0097	0.0026	0.00017	678176	152786987	151865835	4	151865835	4	151865835	*	N	-0.316901	3.73077
chr4:151878980:T:A	A	T	0.8605	0.0079	0.8377	0.8916	0.0072	0.0141	0.6117	0	7.007	11	0.7985	440683	39106	401577	chr4	151878980	4	4	151878980	151878980	1	1	0.1395	122951	0.0539	4	151878980	*	rs361162	W	152800132	rs361162	A	T	0.8679	-0.0101	0.0025	6.6e-05	690823	152800132	151878980	4	151878980	4	151878980	*	W	0.510638	-4.04
chr4:151880770:C:A	A	C	0.1825	0.0055	0.1744	0.1926	0.0068	0.0124	0.5837	26.5	14.974	11	0.1837	440683	39106	401577	chr4	151880770	4	4	151880770	151880770	1	1	0.1825	160849	0.0182	4	151880770	*	rs715947	M	152801922	rs715947	A	C	0.1778	-0.0102	0.0022	5.7e-06	689544	152801922	151880770	4	151880770	4	151880770	*	M	0.548387	-4.63636
chr4:151881471:C:T	T	C	0.8591	0.0073	0.8377	0.8901	0.0063	0.014	0.6557	0	6.376	11	0.8471	440683	39106	401577	chr4	151881471	4	4	151881471	151881471	1	1	0.1409	124184	0.0524	4	151881471	*	rs361161	Y	152802623	rs361161	T	C	0.8668	-0.0107	0.0025	2.2e-05	690246	152802623	151881471	4	151881471	4	151881471	*	Y	0.45	-4.28
chr4:151884291:A:G	A	G	0.1396	0.007	0.1099	0.1482	-0.0065	0.0141	0.6465	0	6.686	11	0.8239	440683	39106	401577	chr4	151884291	4	4	151884291	151884291	1	1	0.1396	123039	0.0383	4	151884291	*	rs361160	R	152805443	rs361160	A	G	0.1328	0.0083	0.0024	0.00047	793449	152805443	151884291	4	151884291	4	151884291	*	R	-0.460993	3.45833
chr4:151884457:A:G	A	G	0.1397	0.0075	0.1099	0.1617	-0.0064	0.0141	0.6479	0	6.738	11	0.8199	440683	39106	401577	chr4	151884457	4	4	151884457	151884457	1	1	0.1397	123127	0.0518	4	151884457	*	rs361159	R	152805609	rs361159	A	G	0.1328	0.0106	0.0025	2.8e-05	690486	152805609	151884457	4	151884457	4	151884457	*	R	-0.453901	4.24
chr4:151887224:T:G	T	G	0.1396	0.0075	0.1099	0.1617	-0.0063	0.0141	0.6551	0	6.778	11	0.8168	440683	39106	401577	chr4	151887224	4	4	151887224	151887224	1	1	0.1396	123039	0.0518	4	151887224	*	rs244403	K	152808376	rs244403	T	G	0.1335	0.0105	0.0025	3e-05	685209	152808376	151887224	4	151887224	4	151887224	*	K	-0.446809	4.2
chr4:151887741:C:A	A	C	0.1828	0.0053	0.1733	0.193	0.0047	0.0124	0.7017	28.6	15.41	11	0.1645	440683	39106	401577	chr4	151887741	4	4	151887741	151887741	1	1	0.1828	161114	0.0197	4	151887741	*	rs17028044	M	152808893	rs17028044	A	C	0.1791	-0.0103	0.0022	3.9e-06	692264	152808893	151887741	4	151887741	4	151887741	*	M	0.379032	-4.68182
chr4:151890627:A:C	A	C	0.7275	0.0075	0.7081	0.7411	-0.0151	0.0107	0.158	5	11.579	11	0.3961	440683	39106	401577	chr4	151890627	4	4	151890627	151890627	1	1	0.2725	240172	0.033	4	151890627	*	rs11099832	M	152811779	rs11099832	A	C	0.7304	0.0071	0.0019	0.00023	691876	152811779	151890627	4	151890627	4	151890627	*	M	-1.41121	3.73684
chr4:151891747:C:T	T	C	0.2721	0.0072	0.2584	0.291	0.0144	0.0107	0.1796	4.9	11.568	11	0.3969	440683	39106	401577	chr4	151891747	4	4	151891747	151891747	1	1	0.2721	239820	0.0326	4	151891747	*	rs4696301	Y	152812899	rs4696301	T	C	0.2696	-0.0069	0.0019	0.00037	692322	152812899	151891747	4	151891747	4	151891747	*	Y	1.34579	-3.63158
chr4:151896158:T:C	T	C	0.1656	0.0071	0.1372	0.1851	-0.0063	0.013	0.6276	0.7	11.072	11	0.4372	440683	39106	401577	chr4	151896158	4	4	151896158	151896158	1	1	0.1656	145954	0.0479	4	151896158	*	rs361133	Y	152817310	rs361133	T	C	0.1599	0.0102	0.0023	1.1e-05	692475	152817310	151896158	4	151896158	4	151896158	*	Y	-0.484615	4.43478
chr4:151896866:G:A	A	G	0.8338	0.0069	0.8148	0.8628	0.0071	0.013	0.5868	0	10.947	11	0.4477	440683	39106	401577	chr4	151896866	4	4	151896866	151896866	1	1	0.1662	146483	0.048	4	151896866	*	rs361135	R	152818018	rs361135	A	G	0.8401	-0.0101	0.0023	1.2e-05	692433	152818018	151896866	4	151896866	4	151896866	*	R	0.546154	-4.3913
chr4:151897370:C:T	T	C	0.8347	0.0076	0.8149	0.8628	0.007	0.013	0.5879	0	10.967	11	0.446	440683	39106	401577	chr4	151897370	4	4	151897370	151897370	1	1	0.1653	145690	0.0479	4	151897370	*	rs361137	Y	152818522	rs361137	T	C	0.8401	-0.0104	0.0023	7.4e-06	692239	152818522	151897370	4	151897370	4	151897370	*	Y	0.538462	-4.52174
chr4:151897552:G:A	A	G	0.8339	0.0069	0.8148	0.8628	0.0068	0.013	0.6022	0	10.963	11	0.4463	440683	39106	401577	chr4	151897552	4	4	151897552	151897552	1	1	0.1661	146395	0.048	4	151897552	*	rs361139	R	152818704	rs361139	A	G	0.8401	-0.0103	0.0024	1.5e-05	691857	152818704	151897552	4	151897552	4	151897552	*	R	0.523077	-4.29167
chr4:151897771:T:C	T	C	0.1411	0.0075	0.1118	0.1618	-0.0057	0.014	0.6844	0	7.711	11	0.739	440683	39106	401577	chr4	151897771	4	4	151897771	151897771	1	1	0.1411	124361	0.05	4	151897771	*	rs361140	Y	152818923	rs361140	T	C	0.1355	0.0108	0.0025	1.7e-05	692085	152818923	151897771	4	151897771	4	151897771	*	Y	-0.407143	4.32
chr4:151899713:G:A	A	G	0.8337	0.0069	0.8148	0.8627	0.0076	0.013	0.557	0	10.927	11	0.4494	440683	39106	401577	chr4	151899713	4	4	151899713	151899713	1	1	0.1663	146571	0.0479	4	151899713	*	rs361142	R	152820865	rs361142	A	G	0.8402	-0.0101	0.0023	1.4e-05	691943	152820865	151899713	4	151899713	4	151899713	*	R	0.584615	-4.3913
chr4:151900319:A:G	A	G	0.1676	0.0075	0.1373	0.1855	-0.01	0.013	0.4406	1.3	11.144	11	0.4313	440683	39106	401577	chr4	151900319	4	4	151900319	151900319	1	1	0.1676	147717	0.0482	4	151900319	*	rs361145	R	152821471	rs361145	A	G	0.16	0.0104	0.0023	8.5e-06	691883	152821471	151900319	4	151900319	4	151900319	*	R	-0.769231	4.52174
chr4:151903191:C:T	T	C	0.8336	0.007	0.8148	0.8627	0.0073	0.013	0.5733	0	10.963	11	0.4463	440683	39106	401577	chr4	151903191	4	4	151903191	151903191	1	1	0.1664	146659	0.0479	4	151903191	*	rs495323	Y	152824343	rs495323	T	C	0.8402	-0.0113	0.0025	8.3e-06	529210	152824343	151903191	4	151903191	4	151903191	*	Y	0.561538	-4.52
chr4:151903938:G:A	A	G	0.8336	0.007	0.8148	0.8627	0.0074	0.013	0.5719	0	10.922	11	0.4499	440683	39106	401577	chr4	151903938	4	4	151903938	151903938	1	1	0.1664	146659	0.0479	4	151903938	*	rs562912	R	152825090	rs562912	A	G	0.8402	-0.0101	0.0023	1.2e-05	691973	152825090	151903938	4	151903938	4	151903938	*	R	0.569231	-4.3913
chr4:151904151:C:A	A	C	0.8337	0.007	0.8148	0.8627	0.0074	0.013	0.567	0	10.886	11	0.4529	440683	39106	401577	chr4	151904151	4	4	151904151	151904151	1	1	0.1663	146571	0.0479	4	151904151	*	rs561025	M	152825303	rs561025	A	C	0.8402	-0.0101	0.0023	1.2e-05	691912	152825303	151904151	4	151904151	4	151904151	*	M	0.569231	-4.3913
chr4:151906248:A:C	A	C	0.1412	0.0076	0.1119	0.1619	-0.005	0.014	0.7179	0	7.979	11	0.7152	440683	39106	401577	chr4	151906248	4	4	151906248	151906248	1	1	0.1412	124449	0.05	4	151906248	*	rs518055	M	152827400	rs518055	A	C	0.1344	0.0112	0.0025	8.3e-06	691705	152827400	151906248	4	151906248	4	151906248	*	M	-0.357143	4.48
chr4:151906390:A:G	A	G	0.1663	0.007	0.1373	0.1852	-0.0064	0.013	0.6253	4.3	11.491	11	0.4031	440683	39106	401577	chr4	151906390	4	4	151906390	151906390	1	1	0.1663	146571	0.0479	4	151906390	*	rs6829557	R	152827542	rs6829557	A	G	0.1598	0.0105	0.0023	6.1e-06	692018	152827542	151906390	4	151906390	4	151906390	*	R	-0.492308	4.56522
chr4:151907700:A:G	A	G	0.1418	0.0076	0.1119	0.1623	-0.0049	0.0139	0.7249	0	7.91	11	0.7213	440683	39106	401577	chr4	151907700	4	4	151907700	151907700	1	1	0.1418	124978	0.0504	4	151907700	*	rs551375	R	152828852	rs551375	A	G	0.135	0.0111	0.0025	1e-05	691552	152828852	151907700	4	151907700	4	151907700	*	R	-0.352518	4.44
chr4:151908465:T:C	T	C	0.1663	0.007	0.1374	0.1852	-0.0065	0.013	0.6157	4.9	11.562	11	0.3974	440683	39106	401577	chr4	151908465	4	4	151908465	151908465	1	1	0.1663	146571	0.0478	4	151908465	*	rs360921	Y	152829617	rs360921	T	C	0.1598	0.0102	0.0023	1.1e-05	691688	152829617	151908465	4	151908465	4	151908465	*	Y	-0.5	4.43478
chr4:151908695:T:G	T	G	0.1663	0.007	0.1374	0.1852	-0.0065	0.013	0.6149	4.7	11.541	11	0.3991	440683	39106	401577	chr4	151908695	4	4	151908695	151908695	1	1	0.1663	146571	0.0478	4	151908695	*	rs244282	D	152829847	rs244282	T	G	0.158	0.0102	0.0023	1.2e-05	691092	152829847	151908695	4	151908695	4	151908695	*	D	-0.5	4.43478
chr4:151908998:C:G	C	G	0.7251	0.0081	0.7042	0.7395	-0.0132	0.0107	0.2182	0	10.399	11	0.4949	440683	39106	401577	chr4	151908998	4	4	151908998	151908998	1	1	0.2749	242288	0.0353	4	151908998	*	rs11099834	S	152830150	rs11099834	C	G	0.727	0.0077	0.0019	6.8e-05	686604	152830150	151908998	4	151908998	4	151908998	*	S	-1.23364	4.05263
chr4:151909674:G:A	A	G	0.8544	0.0066	0.8316	0.8839	0.0121	0.0136	0.3738	0	9.145	11	0.6085	440683	39106	401577	chr4	151909674	4	4	151909674	151909674	1	1	0.1456	128327	0.0523	4	151909674	*	rs165575	R	152830826	rs165575	A	G	0.8594	-0.0105	0.0025	2.4e-05	688619	152830826	151909674	4	151909674	4	151909674	*	R	0.889706	-4.2
chr4:151911751:G:A	A	G	0.8516	0.0079	0.8322	0.8841	0.0103	0.0137	0.4492	0	7.994	11	0.7138	440683	39106	401577	chr4	151911751	4	4	151911751	151911751	1	1	0.1484	130795	0.0519	4	151911751	*	rs360919	R	152832903	rs360919	A	G	0.8578	-0.0105	0.0025	2.4e-05	688436	152832903	151911751	4	151911751	4	151911751	*	R	0.751825	-4.2
chr4:151911967:C:T	T	C	0.2788	0.0067	0.2648	0.2947	0.0109	0.0106	0.3066	0	9.2	11	0.6034	440683	39106	401577	chr4	151911967	4	4	151911967	151911967	1	1	0.2788	245725	0.0299	4	151911967	*	rs10517561	H	152833119	rs10517561	T	C	0.2763	-0.0079	0.0019	4.3e-05	685980	152833119	151911967	4	151911967	4	151911967	*	H	1.0283	-4.15789
chr4:151912674:G:A	A	G	0.2782	0.0073	0.2633	0.2942	0.011	0.0107	0.3023	0	9.305	11	0.5938	440683	39106	401577	chr4	151912674	4	4	151912674	151912674	1	1	0.2782	245196	0.0309	4	151912674	*	rs1812168	R	152833826	rs1812168	A	G	0.2748	-0.0078	0.0019	5.7e-05	685909	152833826	151912674	4	151912674	4	151912674	*	R	1.02804	-4.10526
chr4:151914168:T:G	T	G	0.7242	0.0082	0.7038	0.7422	-0.0126	0.0107	0.2378	6.6	11.778	11	0.3806	440683	39106	401577	chr4	151914168	4	4	151914168	151914168	1	1	0.2758	243081	0.0384	4	151914168	*	rs13124587	K	152835320	rs13124587	T	G	0.726	0.0077	0.0019	6.5e-05	685668	152835320	151914168	4	151914168	4	151914168	*	K	-1.17757	4.05263
chr4:151916786:A:G	A	G	0.7241	0.0082	0.7038	0.7422	-0.0129	0.0107	0.229	7.6	11.909	11	0.3706	440683	39106	401577	chr4	151916786	4	4	151916786	151916786	1	1	0.2759	243169	0.0384	4	151916786	*	rs12640963	R	152837938	rs12640963	A	G	0.7251	0.0079	0.0019	4.8e-05	685782	152837938	151916786	4	151916786	4	151916786	*	R	-1.20561	4.15789
chr4:151918883:A:C	A	C	0.7242	0.0081	0.7038	0.7421	-0.013	0.0107	0.225	8.6	12.034	11	0.3611	440683	39106	401577	chr4	151918883	4	4	151918883	151918883	1	1	0.2758	243081	0.0383	4	151918883	*	rs4696119	M	152840035	rs4696119	A	C	0.7257	0.0078	0.0019	5.3e-05	685764	152840035	151918883	4	151918883	4	151918883	*	M	-1.21495	4.10526
chr4:151920240:A:G	A	G	0.1415	0.0076	0.1127	0.1606	-0.0046	0.014	0.7429	0	8.662	11	0.653	440683	39106	401577	chr4	151920240	4	4	151920240	151920240	1	1	0.1415	124713	0.0479	4	151920240	*	rs361110	R	152841392	rs361110	A	G	0.1435	0.0112	0.0025	1e-05	688384	152841392	151920240	4	151920240	4	151920240	*	R	-0.328571	4.48
chr4:151922462:T:G	T	G	0.721	0.0069	0.7061	0.7366	-0.0118	0.0107	0.2675	0	10.214	11	0.5112	440683	39106	401577	chr4	151922462	4	4	151922462	151922462	1	1	0.279	245901	0.0305	4	151922462	*	rs4696305	D	152843614	rs4696305	T	G	0.7247	0.0075	0.0019	0.00011	685596	152843614	151922462	4	151922462	4	151922462	*	D	-1.1028	3.94737
chr4:151922624:T:C	T	C	0.9373	0.0043	0.9318	0.9519	-0.0041	0.0198	0.8368	12.8	12.61	11	0.3196	440683	39106	401577	chr4	151922624	4	4	151922624	151922624	1	1	0.0627	55261.6	0.0201	4	151922624	*	rs17360789	Y	152843776	rs17360789	T	C	0.93756	-0.0129	0.0037	0.0005	688708	152843776	151922624	4	151922624	4	151922624	*	Y	-0.207071	-3.48649
chr4:151923474:A:T	A	T	0.721	0.0069	0.7061	0.7367	-0.0117	0.0107	0.2703	0	10.163	11	0.5158	440683	39106	401577	chr4	151923474	4	4	151923474	151923474	1	1	0.279	245901	0.0306	4	151923474	*	rs4696306	W	152844626	rs4696306	A	T	0.7249	0.0076	0.0019	8.6e-05	685557	152844626	151923474	4	151923474	4	151923474	*	W	-1.09346	4
chr4:151924794:C:A	A	C	0.28	0.0073	0.2634	0.2943	0.0121	0.0106	0.2538	0	10.011	11	0.5294	440683	39106	401577	chr4	151924794	4	4	151924794	151924794	1	1	0.28	246782	0.0309	4	151924794	*	rs10028709	M	152845946	rs10028709	A	C	0.2804	-0.0074	0.0019	0.00013	685483	152845946	151924794	4	151924794	4	151924794	*	M	1.14151	-3.89474
chr4:151926819:C:T	T	C	0.272	0.0079	0.2542	0.2918	0.0161	0.0107	0.133	6.7	11.788	11	0.3798	440683	39106	401577	chr4	151926819	4	4	151926819	151926819	1	1	0.272	239732	0.0376	4	151926819	*	rs17028150	Y	152847971	rs17028150	T	C	0.2697	-0.0076	0.0019	9.7e-05	685748	152847971	151926819	4	151926819	4	151926819	*	Y	1.50467	-4
chr4:151930285:G:A	A	G	0.8588	0.0076	0.8418	0.8868	0.0115	0.014	0.4125	0	9.48	11	0.5777	440683	39106	401577	chr4	151930285	4	4	151930285	151930285	1	1	0.1412	124449	0.045	4	151930285	*	rs1631928	R	152851437	rs1631928	A	G	0.8651	-0.009	0.0025	0.00041	687432	152851437	151930285	4	151930285	4	151930285	*	R	0.821429	-3.6
chr4:151931016:C:G	C	G	0.1408	0.0071	0.113	0.1574	-0.0103	0.0141	0.4624	0	8.466	11	0.6711	440683	39106	401577	chr4	151931016	4	4	151931016	151931016	1	1	0.1408	124096	0.0444	4	151931016	*	rs566091	S	152852168	rs566091	C	G	0.1331	0.0096	0.0026	0.00016	687527	152852168	151931016	4	151931016	4	151931016	*	S	-0.730496	3.69231
chr4:151931416:C:T	T	C	0.8602	0.0072	0.843	0.8874	0.0092	0.0141	0.5126	0	8.123	11	0.7023	440683	39106	401577	chr4	151931416	4	4	151931416	151931416	1	1	0.1398	123215	0.0444	4	151931416	*	rs509848	Y	152852568	rs509848	T	C	0.8682	-0.0097	0.0026	0.00016	687418	152852568	151931416	4	151931416	4	151931416	*	Y	0.652482	-3.73077
chr4:151933106:C:T	T	C	0.8577	0.0073	0.8422	0.8871	0.012	0.014	0.3904	0	8.144	11	0.7004	440683	39106	401577	chr4	151933106	4	4	151933106	151933106	1	1	0.1423	125418	0.0449	4	151933106	*	rs360938	Y	152854258	rs360938	T	C	0.8672	-0.0094	0.0026	0.00022	686317	152854258	151933106	4	151933106	4	151933106	*	Y	0.857143	-3.61538
chr4:151979540:G:A	A	G	0.2712	0.01	0.2474	0.2912	0.008	0.0107	0.456	4.6	11.531	11	0.3999	440683	39106	401577	chr4	151979540	4	4	151979540	151979540	1	1	0.2712	239026	0.0438	4	151979540	*	rs6535830	R	152900692	rs6535830	A	G	0.2623	-0.0075	0.0019	0.00011	689811	152900692	151979540	4	151979540	4	151979540	*	R	0.747664	-3.94737
chr4:151991095:C:A	A	C	0.2559	0.007	0.2464	0.2783	0.0135	0.0109	0.2155	0	9.704	11	0.5572	440683	39106	401577	chr4	151991095	4	4	151991095	151991095	1	1	0.2559	225542	0.0319	4	151991095	*	rs6852759	M	152912247	rs6852759	A	C	0.2515	-0.0083	0.002	2.9e-05	690725	152912247	151991095	4	151991095	4	151991095	*	M	1.23853	-4.15
chr4:151992270:G:A	A	G	0.2947	0.0059	0.2779	0.3123	0.0063	0.0105	0.5492	30.3	15.78	11	0.1495	440683	39106	401577	chr4	151992270	4	4	151992270	151992270	1	1	0.2947	259739	0.0344	4	151992270	*	rs879170	R	152913422	rs879170	A	G	0.2879	-0.0077	0.0019	4.4e-05	692234	152913422	151992270	4	151992270	4	151992270	*	R	0.6	-4.05263
chr4:151993124:G:C	C	G	0.2945	0.0059	0.2779	0.3121	0.0076	0.0105	0.4659	32	16.171	11	0.1349	440683	39106	401577	chr4	151993124	4	4	151993124	151993124	1	1	0.2945	259562	0.0342	4	151993124	*	rs11099837	S	152914276	rs11099837	C	G	0.2879	-0.008	0.0019	2.4e-05	692516	152914276	151993124	4	151993124	4	151993124	*	S	0.72381	-4.21053
chr4:151993462:T:C	T	C	0.7053	0.0057	0.6879	0.7221	-0.0078	0.0105	0.456	32.1	16.189	11	0.1343	440683	39106	401577	chr4	151993462	4	4	151993462	151993462	1	1	0.2947	259739	0.0342	4	151993462	*	rs10857265	Y	152914614	rs10857265	T	C	0.7109	0.0078	0.0019	3.3e-05	691702	152914614	151993462	4	151993462	4	151993462	*	Y	-0.742857	4.10526
chr4:151995904:C:T	T	C	0.2242	0.0074	0.2114	0.2504	0.0125	0.0114	0.2731	12.2	12.526	11	0.3254	440683	39106	401577	chr4	151995904	4	4	151995904	151995904	1	1	0.2242	197602	0.039	4	151995904	*	rs11099838	Y	152917056	rs11099838	T	C	0.2239	-0.0072	0.0021	0.00047	691779	152917056	151995904	4	151995904	4	151995904	*	Y	1.09649	-3.42857
chr4:152000037:G:C	C	G	0.3004	0.006	0.2842	0.3189	0.0085	0.0104	0.4168	30.5	15.828	11	0.1476	440683	39106	401577	chr4	152000037	4	4	152000037	152000037	1	1	0.3004	264762	0.0347	4	152000037	*	rs1834374	S	152921189	rs1834374	C	G	0.2941	-0.0075	0.0019	6.8e-05	691658	152921189	152000037	4	152000037	4	152000037	*	S	0.817308	-3.94737
chr4:152010284:T:C	T	C	0.6429	0.0052	0.6323	0.6675	-0.0068	0.01	0.5	0	10.407	11	0.4942	440683	39106	401577	chr4	152010284	4	4	152010284	152010284	1	1	0.3571	314736	0.0352	4	152010284	*	rs750090	Y	152931436	rs750090	T	C	0.6486	0.0098	0.0018	1.1e-07	672475	152931436	152010284	4	152010284	4	152010284	*	Y	-0.68	5.44444
chr4:152012068:C:T	T	C	0.4779	0.0094	0.4575	0.4948	-0.0021	0.0096	0.8236	20.2	13.776	11	0.2456	440683	39106	401577	chr4	152012068	4	4	152012068	152012068	1	1	0.4779	421205	0.0373	4	152012068	*	rs10003555	Y	152933220	rs10003555	T	C	0.4763	-0.007	0.0017	5.8e-05	674650	152933220	152012068	4	152012068	4	152012068	*	Y	-0.21875	-4.11765
chr4:152013768:C:G	C	G	0.6103	0.008	0.5971	0.6337	0.0077	0.0098	0.4309	16.8	13.218	11	0.2793	440683	39106	401577	chr4	152013768	4	4	152013768	152013768	1	1	0.3897	343468	0.0366	4	152013768	*	rs7682340	S	152934920	rs7682340	C	G	0.6144	0.0078	0.0018	1.2e-05	681277	152934920	152013768	4	152013768	4	152013768	*	S	0.785714	4.33333
chr4:152014265:A:T	A	T	0.5218	0.0095	0.505	0.5418	0.0014	0.0096	0.8814	23.6	14.398	11	0.2118	440683	39106	401577	chr4	152014265	4	4	152014265	152014265	1	1	0.4782	421469	0.0368	4	152014265	*	rs4696123	W	152935417	rs4696123	A	T	0.5233	0.0071	0.0017	4.8e-05	679126	152935417	152014265	4	152014265	4	152014265	*	W	0.145833	4.17647
chr4:152014403:G:T	T	G	0.3898	0.0077	0.3663	0.4036	-0.0076	0.0098	0.4378	16.5	13.17	11	0.2823	440683	39106	401577	chr4	152014403	4	4	152014403	152014403	1	1	0.3898	343556	0.0373	4	152014403	*	rs4696124	D	152935555	rs4696124	T	G	0.387	-0.0077	0.0018	1.3e-05	681275	152935555	152014403	4	152014403	4	152014403	*	D	-0.77551	-4.27778
chr4:152014932:T:C	T	C	0.5249	0.0096	0.5062	0.5434	0.0029	0.0096	0.7591	19.4	13.642	11	0.2535	440683	39106	401577	chr4	152014932	4	4	152014932	152014932	1	1	0.4751	418737	0.0372	4	152014932	*	rs12509941	Y	152936084	rs12509941	T	C	0.5252	0.0072	0.0017	3.4e-05	678309	152936084	152014932	4	152014932	4	152014932	*	Y	0.302083	4.23529
chr4:152016183:C:T	T	C	0.0889	0.0043	0.0741	0.1009	-0.0337	0.0167	0.04418	0	7.224	11	0.7807	440683	39106	401577	chr4	152016183	4	4	152016183	152016183	1	1	0.0889	78353.4	0.0268	4	152016183	*	rs17419220	Y	152937335	rs17419220	T	C	0.09109	-0.0119	0.003	9.5e-05	688605	152937335	152016183	4	152016183	4	152016183	*	Y	-2.01796	-3.96667
chr4:152017700:A:G	A	G	0.5222	0.0095	0.5054	0.5423	0.002	0.0096	0.8376	25.2	14.708	11	0.1962	440683	39106	401577	chr4	152017700	4	4	152017700	152017700	1	1	0.4778	421117	0.0369	4	152017700	*	rs17276149	R	152938852	rs17276149	A	G	0.5233	0.007	0.0017	5.5e-05	679440	152938852	152017700	4	152017700	4	152017700	*	R	0.208333	4.11765
chr4:152018128:T:C	T	C	0.6101	0.008	0.5959	0.634	0.0074	0.0098	0.4506	15.3	12.983	11	0.2945	440683	39106	401577	chr4	152018128	4	4	152018128	152018128	1	1	0.3899	343645	0.0381	4	152018128	*	rs12332066	Y	152939280	rs12332066	T	C	0.6143	0.0078	0.0018	1e-05	681434	152939280	152018128	4	152018128	4	152018128	*	Y	0.755102	4.33333
chr4:152021757:A:G	A	G	0.9105	0.0039	0.8981	0.9242	0.0302	0.0167	0.07023	0	6.317	11	0.8514	440683	39106	401577	chr4	152021757	4	4	152021757	152021757	1	1	0.0895	78882.3	0.0261	4	152021757	*	rs17028395	R	152942909	rs17028395	A	G	0.90909	0.0123	0.003	5.1e-05	688829	152942909	152021757	4	152021757	4	152021757	*	R	1.80838	4.1
chr4:152023281:C:A	A	C	0.0485	0.0044	0.0399	0.0604	-0.0306	0.0223	0.1701	0	8.149	11	0.6999	440683	39106	401577	chr4	152023281	4	4	152023281	152023281	1	1	0.0485	42746.3	0.0205	4	152023281	*	rs17028407	M	152944433	rs17028407	A	C	0.05315	-0.013	0.0037	0.00045	794325	152944433	152023281	4	152023281	4	152023281	*	M	-1.3722	-3.51351
chr4:152024515:T:C	T	C	0.4699	0.0097	0.4475	0.4888	-0.0008	0.0096	0.9298	26.7	15.004	11	0.1823	440683	39106	401577	chr4	152024515	4	4	152024515	152024515	1	1	0.4699	414154	0.0413	4	152024515	*	rs919013	Y	152945667	rs919013	T	C	0.4645	-0.0084	0.0017	1.4e-06	682939	152945667	152024515	4	152024515	4	152024515	*	Y	-0.0833333	-4.94118
chr4:152025849:C:T	T	C	0.5305	0.009	0.5117	0.5516	0.0015	0.0096	0.8756	27.9	15.264	11	0.1707	440683	39106	401577	chr4	152025849	4	4	152025849	152025849	1	1	0.4695	413801	0.0399	4	152025849	*	rs13143024	Y	152947001	rs13143024	T	C	0.5352	0.0084	0.0017	1.2e-06	684024	152947001	152025849	4	152025849	4	152025849	*	Y	0.15625	4.94118
chr4:152026003:T:C	T	C	0.4207	0.0073	0.4007	0.4307	0.0028	0.0097	0.7718	25.6	14.791	11	0.1922	440683	39106	401577	chr4	152026003	4	4	152026003	152026003	1	1	0.4207	370791	0.03	4	152026003	*	rs11099839	Y	152947155	rs11099839	T	C	0.4129	-0.0063	0.0017	0.00033	684237	152947155	152026003	4	152026003	4	152026003	*	Y	0.28866	-3.70588
chr4:152026225:T:C	T	C	0.9511	0.0043	0.9394	0.9586	0.0235	0.0222	0.2883	0	7.756	11	0.7349	440683	39106	401577	chr4	152026225	4	4	152026225	152026225	1	1	0.0489	43098.8	0.0192	4	152026225	*	rs17028413	Y	152947377	rs17028413	T	C	0.94609	0.0137	0.0037	0.0002	794771	152947377	152026225	4	152026225	4	152026225	*	Y	1.05856	3.7027
chr4:152028592:C:T	T	C	0.5794	0.0077	0.569	0.5992	-0.0025	0.0097	0.7925	26.7	15.005	11	0.1823	440683	39106	401577	chr4	152028592	4	4	152028592	152028592	1	1	0.4206	370703	0.0302	4	152028592	*	rs2217008	Y	152949744	rs2217008	T	C	0.5873	0.0066	0.0018	0.00023	640948	152949744	152028592	4	152028592	4	152028592	*	Y	-0.257732	3.66667
chr4:152031513:A:T	A	T	0.5399	0.0094	0.5142	0.5577	-0.0049	0.0097	0.6115	13.7	12.747	11	0.3102	440683	39106	401577	chr4	152031513	4	4	152031513	152031513	1	1	0.4601	405516	0.0435	4	152031513	*	rs7683987	W	152952665	rs7683987	A	T	0.5358	-0.0076	0.0018	1.5e-05	686708	152952665	152031513	4	152031513	4	152031513	*	W	-0.505155	-4.22222
chr4:152036746:T:C	T	C	0.5385	0.0093	0.5129	0.5562	-0.005	0.0096	0.6008	14.1	12.806	11	0.3062	440683	39106	401577	chr4	152036746	4	4	152036746	152036746	1	1	0.4615	406750	0.0433	4	152036746	*	rs7695495	Y	152957898	rs7695495	T	C	0.5347	-0.0073	0.0018	3.6e-05	687688	152957898	152036746	4	152036746	4	152036746	*	Y	-0.520833	-4.05556
chr4:152037186:G:A	A	G	0.5267	0.0092	0.5036	0.5486	0.0032	0.0096	0.7414	20	13.753	11	0.247	440683	39106	401577	chr4	152037186	4	4	152037186	152037186	1	1	0.4733	417151	0.045	4	152037186	*	rs13149643	R	152958338	rs13149643	A	G	0.5299	0.0077	0.0017	7.5e-06	688657	152958338	152037186	4	152037186	4	152037186	*	R	0.333333	4.52941
chr4:152037539:T:C	T	C	0.4344	0.0096	0.4106	0.4539	0.001	0.0097	0.9167	13.6	12.733	11	0.3111	440683	39106	401577	chr4	152037539	4	4	152037539	152037539	1	1	0.4344	382865	0.0433	4	152037539	*	rs17276212	Y	152958691	rs17276212	T	C	0.4328	-0.0064	0.0017	0.00023	689349	152958691	152037539	4	152037539	4	152037539	*	Y	0.103093	-3.76471
chr4:152041014:T:C	T	C	0.2837	0.0059	0.2611	0.3063	0.0069	0.0106	0.517	0	9.407	11	0.5843	440683	39106	401577	chr4	152041014	4	4	152041014	152041014	1	1	0.2837	250044	0.0452	4	152041014	*	rs1559695	Y	152962166	rs1559695	T	C	0.2806	-0.008	0.0019	2.6e-05	690730	152962166	152041014	4	152041014	4	152041014	*	Y	0.650943	-4.21053
chr4:152046578:C:T	T	C	0.6181	0.007	0.6032	0.639	0.0078	0.0098	0.4252	10	12.225	11	0.347	440683	39106	401577	chr4	152046578	4	4	152046578	152046578	1	1	0.3819	336594	0.0358	4	152046578	*	rs7654909	Y	152967730	rs7654909	T	C	0.6267	0.0083	0.0018	3.1e-06	688717	152967730	152046578	4	152046578	4	152046578	*	Y	0.795918	4.61111
chr4:152046759:C:A	A	C	0.619	0.0076	0.6033	0.6389	0.0075	0.0098	0.4459	10.5	12.284	11	0.3427	440683	39106	401577	chr4	152046759	4	4	152046759	152046759	1	1	0.381	335800	0.0356	4	152046759	*	rs7655280	M	152967911	rs7655280	A	C	0.6266	0.0084	0.0018	2.3e-06	688873	152967911	152046759	4	152046759	4	152046759	*	M	0.765306	4.66667
chr4:152049654:C:T	T	C	0.3742	0.0059	0.3531	0.3895	-0.0078	0.0098	0.429	15.5	13.012	11	0.2925	440683	39106	401577	chr4	152049654	4	4	152049654	152049654	1	1	0.3742	329807	0.0364	4	152049654	*	rs1991224	Y	152970806	rs1991224	T	C	0.3723	-0.0079	0.0018	1.3e-05	683200	152970806	152049654	4	152049654	4	152049654	*	Y	-0.795918	-4.38889
chr4:152050172:C:G	C	G	0.3814	0.0071	0.3608	0.3964	-0.0086	0.0098	0.3828	6.9	11.816	11	0.3777	440683	39106	401577	chr4	152050172	4	4	152050172	152050172	1	1	0.3814	336153	0.0356	4	152050172	*	rs13102186	N	152971324	rs13102186	C	G	0.373	-0.0083	0.0018	3.2e-06	689144	152971324	152050172	4	152050172	4	152050172	*	N	-0.877551	-4.61111
chr4:152051780:A:G	A	G	0.4732	0.0086	0.453	0.4949	-0.0048	0.0096	0.6189	18.7	13.522	11	0.2606	440683	39106	401577	chr4	152051780	4	4	152051780	152051780	1	1	0.4732	417062	0.0419	4	152051780	*	rs13123917	R	152972932	rs13123917	A	G	0.4688	-0.0077	0.0017	8.7e-06	681805	152972932	152051780	4	152051780	4	152051780	*	R	-0.5	-4.52941
chr4:152054542:A:G	A	G	0.666	0.0069	0.6529	0.6809	0.0049	0.0101	0.6294	0.4	11.043	11	0.4397	440683	39106	401577	chr4	152054542	4	4	152054542	152054542	1	1	0.334	294376	0.028	4	152054542	*	rs6829751	R	152975694	rs6829751	A	G	0.6653	0.007	0.0018	0.00011	690074	152975694	152054542	4	152054542	4	152054542	*	R	0.485149	3.88889
chr4:152054695:A:G	A	G	0.3803	0.0068	0.361	0.3898	-0.0099	0.0098	0.3146	7	11.825	11	0.377	440683	39106	401577	chr4	152054695	4	4	152054695	152054695	1	1	0.3803	335183	0.0288	4	152054695	*	rs7673034	R	152975847	rs7673034	A	G	0.3735	-0.0083	0.0017	6.2e-07	792985	152975847	152054695	4	152054695	4	152054695	*	R	-1.0102	-4.88235
chr4:152055245:T:C	T	C	0.3394	0.0069	0.3204	0.3525	-0.0052	0.0101	0.6047	0	10.895	11	0.4521	440683	39106	401577	chr4	152055245	4	4	152055245	152055245	1	1	0.3394	299136	0.0321	4	152055245	*	rs7656880	Y	152976397	rs7656880	T	C	0.3347	-0.0071	0.0018	0.0001	690283	152976397	152055245	4	152055245	4	152055245	*	Y	-0.514851	-3.94444
chr4:152058077:A:G	A	G	0.3395	0.0069	0.3207	0.3527	-0.0054	0.0101	0.5896	0	10.269	11	0.5063	440683	39106	401577	chr4	152058077	4	4	152058077	152058077	1	1	0.3395	299224	0.032	4	152058077	*	rs11933363	R	152979229	rs11933363	A	G	0.3386	-0.0069	0.0018	0.00015	691577	152979229	152058077	4	152058077	4	152058077	*	R	-0.534653	-3.83333
chr4:152059254:G:A	A	G	0.6626	0.0065	0.6502	0.6793	0.0055	0.0101	0.5868	0	10.76	11	0.4636	440683	39106	401577	chr4	152059254	4	4	152059254	152059254	1	1	0.3374	297373	0.0291	4	152059254	*	rs6842274	R	152980406	rs6842274	A	G	0.6652	0.0072	0.0017	2.7e-05	791416	152980406	152059254	4	152059254	4	152059254	*	R	0.544554	4.23529
chr4:152059667:C:T	T	C	0.6202	0.0071	0.604	0.6389	0.0097	0.0098	0.3249	6.2	11.723	11	0.3849	440683	39106	401577	chr4	152059667	4	4	152059667	152059667	1	1	0.3798	334743	0.0349	4	152059667	*	rs10025575	Y	152980819	rs10025575	T	C	0.6265	0.008	0.0018	7.7e-06	686565	152980819	152059667	4	152059667	4	152059667	*	Y	0.989796	4.44444
chr4:152063163:G:A	A	G	0.3315	0.0065	0.3165	0.344	-0.0033	0.0101	0.7412	0	10.635	11	0.4743	440683	39106	401577	chr4	152063163	4	4	152063163	152063163	1	1	0.3315	292173	0.0275	4	152063163	*	rs1425397	R	152984315	rs1425397	A	G	0.3312	-0.0068	0.0018	0.00022	689767	152984315	152063163	4	152063163	4	152063163	*	R	-0.326733	-3.77778
chr4:152063388:T:C	T	C	0.3773	0.0066	0.3592	0.3859	-0.008	0.0099	0.4143	1.5	11.173	11	0.4289	440683	39106	401577	chr4	152063388	4	4	152063388	152063388	1	1	0.3773	332539	0.0267	4	152063388	*	rs10032875	Y	152984540	rs10032875	T	C	0.3694	-0.0083	0.0017	9.6e-07	792865	152984540	152063388	4	152063388	4	152063388	*	Y	-0.808081	-4.88235
chr4:152066292:T:C	T	C	0.5726	0.0138	0.5491	0.596	0.015	0.0096	0.1203	0	10.337	11	0.5004	440683	39106	401577	chr4	152066292	4	4	152066292	152066292	1	1	0.4274	376696	0.0469	4	152066292	*	rs9997649	Y	152987444	rs9997649	T	C	0.5675	0.0068	0.0017	0.0001	684231	152987444	152066292	4	152066292	4	152066292	*	Y	1.5625	4
chr4:152066710:T:C	T	C	0.932	0.0034	0.9264	0.9465	0.0146	0.0189	0.44	19.1	13.591	11	0.2565	440683	39106	401577	chr4	152066710	4	4	152066710	152066710	1	1	0.068	59932.9	0.0201	4	152066710	*	rs17028529	Y	152987862	rs17028529	T	C	0.9337	0.0137	0.0035	7.4e-05	691777	152987862	152066710	4	152066710	4	152066710	*	Y	0.772487	3.91429
chr4:152070023:G:C	C	G	0.0687	0.0035	0.0541	0.0742	-0.0139	0.0188	0.4599	16.8	13.224	11	0.2789	440683	39106	401577	chr4	152070023	4	4	152070023	152070023	1	1	0.0687	60549.8	0.0201	4	152070023	*	rs17028537	V	152991175	rs17028537	C	G	0.06636	-0.0136	0.0034	7.4e-05	691273	152991175	152070023	4	152070023	4	152070023	*	V	-0.739362	-4
chr4:152070164:G:C	C	G	0.4201	0.0136	0.3906	0.4431	-0.0126	0.0097	0.1913	9	12.094	11	0.3566	440683	39106	401577	chr4	152070164	4	4	152070164	152070164	1	1	0.4201	370262	0.0525	4	152070164	*	rs1019638	V	152991316	rs1019638	C	G	0.4275	-0.0068	0.0018	9.3e-05	681839	152991316	152070164	4	152070164	4	152070164	*	V	-1.29897	-3.77778
chr4:152070673:T:C	T	C	0.9312	0.0035	0.9258	0.9447	0.0153	0.0188	0.4153	16.6	13.192	11	0.281	440683	39106	401577	chr4	152070673	4	4	152070673	152070673	1	1	0.0688	60638	0.0189	4	152070673	*	rs17028543	Y	152991825	rs17028543	T	C	0.93306	0.0138	0.0034	6.1e-05	691180	152991825	152070673	4	152070673	4	152070673	*	Y	0.81383	4.05882
chr4:152071114:T:C	T	C	0.5791	0.0134	0.5562	0.6084	0.0135	0.0097	0.163	8.2	11.98	11	0.3651	440683	39106	401577	chr4	152071114	4	4	152071114	152071114	1	1	0.4209	370967	0.0522	4	152071114	*	rs4696128	Y	152992266	rs4696128	T	C	0.572	0.0068	0.0018	0.0001	681664	152992266	152071114	4	152071114	4	152071114	*	Y	1.39175	3.77778
chr4:152080067:G:A	A	G	0.4549	0.0103	0.4361	0.4912	0.0155	0.0096	0.1066	0	10.364	11	0.498	440683	39106	401577	chr4	152080067	4	4	152080067	152080067	1	1	0.4549	400933	0.0551	4	152080067	*	rs17361097	R	153001219	rs17361097	A	G	0.4493	0.0076	0.0018	2.3e-05	677796	153001219	152080067	4	152080067	4	152080067	*	R	1.61458	4.22222
chr4:152085545:T:A	A	T	0.4377	0.0109	0.4202	0.4687	0.0184	0.0097	0.05886	9.9	12.21	11	0.348	440683	39106	401577	chr4	152085545	4	4	152085545	152085545	1	1	0.4377	385774	0.0485	4	152085545	*	rs717255	W	153006697	rs717255	A	T	0.432	0.0075	0.0018	3.7e-05	661064	153006697	152085545	4	152085545	4	152085545	*	W	1.89691	4.16667
chr4:152095138:A:T	A	T	0.5637	0.0124	0.5218	0.5736	-0.0177	0.0096	0.06545	0	9.162	11	0.607	440683	39106	401577	chr4	152095138	4	4	152095138	152095138	1	1	0.4363	384540	0.0518	4	152095138	*	rs17276409	W	153016290	rs17276409	A	T	0.5657	-0.0083	0.0018	2.7e-06	682340	153016290	152095138	4	152095138	4	152095138	*	W	-1.84375	-4.61111
chr4:152095645:C:T	T	C	0.5128	0.0121	0.4926	0.5457	0.0172	0.0095	0.07082	7.5	11.888	11	0.3721	440683	39106	401577	chr4	152095645	4	4	152095645	152095645	1	1	0.4872	429402	0.0531	4	152095645	*	rs17361160	Y	153016797	rs17361160	T	C	0.5143	0.0065	0.0017	0.00017	685898	153016797	152095645	4	152095645	4	152095645	*	Y	1.81053	3.82353
chr4:152098017:G:A	A	G	0.2847	0.0091	0.2562	0.302	-0.0124	0.0105	0.2404	0	9.574	11	0.5691	440683	39106	401577	chr4	152098017	4	4	152098017	152098017	1	1	0.2847	250925	0.0458	4	152098017	*	rs1991223	R	153019169	rs1991223	A	G	0.2922	-0.0069	0.0019	0.00027	692071	153019169	152098017	4	152098017	4	152098017	*	R	-1.18095	-3.63158
chr4:152098945:G:A	A	G	0.4365	0.0124	0.4264	0.4781	0.0182	0.0096	0.05841	0	8.947	11	0.6267	440683	39106	401577	chr4	152098945	4	4	152098945	152098945	1	1	0.4365	384716	0.0517	4	152098945	*	rs13111795	R	153020097	rs13111795	A	G	0.4353	0.0084	0.0017	1.7e-06	684825	153020097	152098945	4	152098945	4	152098945	*	R	1.89583	4.94118
chr4:152107708:C:T	T	C	0.4316	0.0126	0.4192	0.4725	0.0123	0.0096	0.2008	0	9.275	11	0.5965	440683	39106	401577	chr4	152107708	4	4	152107708	152107708	1	1	0.4316	380398	0.0533	4	152107708	*	rs17276464	Y	153028860	rs17276464	T	C	0.4321	0.009	0.0017	4.8e-08	787472	153028860	152107708	4	152107708	4	152107708	*	Y	1.28125	5.29412
chr4:152113707:G:A	A	G	0.3712	0.0102	0.3353	0.3922	-0.0067	0.0098	0.4954	27.1	15.084	11	0.1787	440683	39106	401577	chr4	152113707	4	4	152113707	152113707	1	1	0.3712	327163	0.0569	4	152113707	*	rs11727245	D	153034859	rs11727245	A	G	0.3858	-0.0085	0.0017	3.7e-07	789799	153034859	152113707	4	152113707	4	152113707	*	D	-0.683673	-5
chr4:152114591:G:A	A	G	0.4234	0.0135	0.409	0.4688	0.0118	0.0096	0.2212	0	9.034	11	0.6187	440683	39106	401577	chr4	152114591	4	4	152114591	152114591	1	1	0.4234	373170	0.0598	4	152114591	*	rs10517562	D	153035743	rs10517562	A	G	0.4215	0.0086	0.0017	8.5e-07	685231	153035743	152114591	4	152114591	4	152114591	*	D	1.22917	5.05882
chr4:152115676:G:A	A	G	0.2897	0.0079	0.2643	0.3095	-0.0089	0.0105	0.3951	14.4	12.848	11	0.3034	440683	39106	401577	chr4	152115676	4	4	152115676	152115676	1	1	0.2897	255332	0.0452	4	152115676	*	rs17361258	R	153036828	rs17361258	A	G	0.2974	-0.0065	0.0018	0.00032	789641	153036828	152115676	4	152115676	4	152115676	*	R	-0.847619	-3.61111
chr4:152116121:T:C	T	C	0.6187	0.0111	0.5965	0.6598	0.0066	0.0098	0.5036	5.6	11.655	11	0.3902	440683	39106	401577	chr4	152116121	4	4	152116121	152116121	1	1	0.3813	336065	0.0633	4	152116121	*	rs11734900	Y	153037273	rs11734900	T	C	0.605	0.0077	0.0018	1.2e-05	686697	153037273	152116121	4	152116121	4	152116121	*	Y	0.673469	4.27778
chr4:152116519:C:T	T	C	0.3814	0.0108	0.3413	0.4046	-0.0068	0.0098	0.4904	6.1	11.716	11	0.3854	440683	39106	401577	chr4	152116519	4	4	152116519	152116519	1	1	0.3814	336153	0.0633	4	152116519	*	rs13107968	Y	153037671	rs13107968	T	C	0.395	-0.0085	0.0017	3.2e-07	789473	153037671	152116519	4	152116519	4	152116519	*	Y	-0.693878	-5
chr4:152132856:C:T	T	C	0.4272	0.015	0.4133	0.4751	0.0158	0.0096	0.1024	0	5.061	11	0.9282	440683	39106	401577	chr4	152132856	4	4	152132856	152132856	1	1	0.4272	376520	0.0618	4	152132856	*	rs6535841	Y	153054008	rs6535841	T	C	0.4289	0.009	0.0017	2.3e-07	692458	153054008	152132856	4	152132856	4	152132856	*	Y	1.64583	5.29412
chr4:152134778:G:A	A	G	0.4278	0.0152	0.4134	0.4764	0.0156	0.0096	0.1046	0	5.097	11	0.9264	440683	39106	401577	chr4	152134778	4	4	152134778	152134778	1	1	0.4278	377048	0.063	4	152134778	*	rs13126953	R	153055930	rs13126953	A	G	0.4292	0.0088	0.0017	3.2e-07	692435	153055930	152134778	4	152134778	4	152134778	*	R	1.625	5.17647
chr4:152136429:T:A	A	T	0.4264	0.0149	0.4131	0.4745	0.0157	0.0096	0.1042	0	5.402	11	0.9102	440683	39106	401577	chr4	152136429	4	4	152136429	152136429	1	1	0.4264	375814	0.0614	4	152136429	*	rs1806637	W	153057581	rs1806637	A	T	0.4289	0.0087	0.0017	5.3e-07	691981	153057581	152136429	4	152136429	4	152136429	*	W	1.63542	5.11765
chr4:152145605:T:G	T	G	0.5686	0.0164	0.5186	0.586	-0.0149	0.0096	0.1218	0	4.775	11	0.9416	440683	39106	401577	chr4	152145605	4	4	152145605	152145605	1	1	0.4314	380221	0.0674	4	152145605	*	rs13143496	K	153066757	rs13143496	T	G	0.5662	-0.0085	0.0017	8.5e-07	691680	153066757	152145605	4	152145605	4	152145605	*	K	-1.55208	-5
chr4:152147364:A:T	A	T	0.5687	0.0164	0.5188	0.5861	-0.0147	0.0096	0.1265	0	4.76	11	0.9422	440683	39106	401577	chr4	152147364	4	4	152147364	152147364	1	1	0.4313	380133	0.0673	4	152147364	*	rs13130168	W	153068516	rs13130168	A	T	0.5662	-0.0086	0.0017	6.8e-07	691817	153068516	152147364	4	152147364	4	152147364	*	W	-1.53125	-5.05882
chr4:152152410:C:T	T	C	0.3804	0.0132	0.3348	0.3978	-0.0055	0.0098	0.5711	0	5.951	11	0.8766	440683	39106	401577	chr4	152152410	4	4	152152410	152152410	1	1	0.3804	335272	0.063	4	152152410	*	rs2897478	Y	153073562	rs2897478	T	C	0.3909	-0.0085	0.0017	5.1e-07	769502	153073562	152152410	4	152152410	4	152152410	*	Y	-0.561224	-5
chr4:152152804:C:G	C	G	0.5733	0.0173	0.5237	0.595	-0.012	0.0097	0.2144	0	5.038	11	0.9293	440683	39106	401577	chr4	152152804	4	4	152152804	152152804	1	1	0.4267	376079	0.0713	4	152152804	*	rs1962001	S	153073956	rs1962001	C	G	0.5733	-0.0091	0.0017	1.7e-07	691315	153073956	152152804	4	152152804	4	152152804	*	S	-1.23711	-5.35294
chr4:152153690:C:A	A	C	0.3805	0.0137	0.3348	0.3988	-0.005	0.0098	0.6073	0	5.808	11	0.8859	440683	39106	401577	chr4	152153690	4	4	152153690	152153690	1	1	0.3805	335360	0.064	4	152153690	*	rs11099843	M	153074842	rs11099843	A	C	0.3913	-0.0082	0.0018	3.4e-06	692569	153074842	152153690	4	152153690	4	152153690	*	M	-0.510204	-4.55556
chr4:152154339:A:G	A	G	0.5727	0.0175	0.524	0.595	-0.0115	0.0096	0.2339	0	5.069	11	0.9278	440683	39106	401577	chr4	152154339	4	4	152154339	152154339	1	1	0.4273	376608	0.071	4	152154339	*	rs6827083	R	153075491	rs6827083	A	G	0.5691	-0.0097	0.0016	4.8e-09	794577	153075491	152154339	4	152154339	4	152154339	*	R	-1.19792	-6.0625
chr4:152168055:G:T	T	G	0.3633	0.0153	0.3361	0.3995	0.0062	0.0099	0.534	0	5.126	11	0.9249	440683	39106	401577	chr4	152168055	4	4	152168055	152168055	1	1	0.3633	320200	0.0634	4	152168055	*	rs9990966	K	153089207	rs9990966	T	G	0.3686	0.0079	0.0018	1.1e-05	684439	153089207	152168055	4	152168055	4	152168055	*	K	0.626263	4.38889
chr4:152170171:A:C	A	C	0.6134	0.0164	0.5781	0.644	-0.0046	0.0098	0.6403	0	6.595	11	0.8308	440683	39106	401577	chr4	152170171	4	4	152170171	152170171	1	1	0.3866	340736	0.0659	4	152170171	*	rs2897464	M	153091323	rs2897464	A	C	0.6076	-0.0081	0.0018	5.6e-06	682695	153091323	152170171	4	152170171	4	152170171	*	M	-0.469388	-4.5
chr4:152171655:G:A	A	G	0.3614	0.0152	0.3338	0.394	0.006	0.0099	0.5477	0	5.075	11	0.9275	440683	39106	401577	chr4	152171655	4	4	152171655	152171655	1	1	0.3614	318526	0.0602	4	152171655	*	rs2001706	R	153092807	rs2001706	A	G	0.3675	0.0073	0.0018	6.6e-05	682502	153092807	152171655	4	152171655	4	152171655	*	R	0.606061	4.05556
chr4:152172737:T:C	T	C	0.619	0.0139	0.5856	0.6449	-0.0111	0.0098	0.2594	0	7.883	11	0.7238	440683	39106	401577	chr4	152172737	4	4	152172737	152172737	1	1	0.381	335800	0.0593	4	152172737	*	rs13121739	Y	153093889	rs13121739	T	C	0.6135	-0.0081	0.0018	7e-06	680311	153093889	152172737	4	152172737	4	152172737	*	Y	-1.13265	-4.5
chr4:152173004:A:G	A	G	0.619	0.0139	0.5855	0.6448	-0.011	0.0098	0.2625	0	7.947	11	0.718	440683	39106	401577	chr4	152173004	4	4	152173004	152173004	1	1	0.381	335800	0.0593	4	152173004	*	rs11938570	R	153094156	rs11938570	A	G	0.6137	-0.0082	0.0018	5.1e-06	680192	153094156	152173004	4	152173004	4	152173004	*	R	-1.12245	-4.55556
chr4:152175944:T:C	T	C	0.5661	0.0212	0.5257	0.6119	-0.0097	0.0096	0.3116	0	9.456	11	0.5799	440683	39106	401577	chr4	152175944	4	4	152175944	152175944	1	1	0.4339	382425	0.0862	4	152175944	*	rs17361412	Y	153097096	rs17361412	T	C	0.5561	-0.0062	0.0017	0.00018	781795	153097096	152175944	4	152175944	4	152175944	*	Y	-1.01042	-3.64706
chr4:153468501:A:G	A	G	0.7063	0.0109	0.6799	0.7224	0.0129	0.0104	0.2171	0	3.786	11	0.9758	440683	39106	401577	chr4	153468501	4	4	153468501	153468501	1	1	0.2937	258857	0.0425	4	153468501	*	rs1836401	R	154389653	rs1836401	A	G	0.6974	0.0071	0.0018	7.7e-05	781694	154389653	153468501	4	153468501	4	153468501	*	R	1.24038	3.94444
chr4:153470288:A:G	A	G	0.6994	0.0098	0.6793	0.712	0.0114	0.0104	0.2737	0	4.859	11	0.9378	440683	39106	401577	chr4	153470288	4	4	153470288	153470288	1	1	0.3006	264939	0.0327	4	153470288	*	rs10028187	R	154391440	rs10028187	A	G	0.6845	0.007	0.0019	0.0002	681581	154391440	153470288	4	153470288	4	153470288	*	R	1.09615	3.68421
chr4:153481683:C:T	T	C	0.2888	0.0119	0.2664	0.319	-0.013	0.0106	0.2187	0	6.407	11	0.8449	440683	39106	401577	chr4	153481683	4	4	153481683	153481683	1	1	0.2888	254539	0.0526	4	153481683	*	rs2016847	Y	154402835	rs2016847	T	C	0.299	-0.0073	0.0019	0.00011	684339	154402835	153481683	4	153481683	4	153481683	*	Y	-1.22642	-3.84211
chr4:153487208:A:C	A	C	0.6519	0.0077	0.6388	0.6843	0.0108	0.0101	0.2842	0	6.626	11	0.8285	440683	39106	401577	chr4	153487208	4	4	153487208	153487208	1	1	0.3481	306804	0.0455	4	153487208	*	rs713247	M	154408360	rs713247	A	C	0.6462	0.0072	0.0018	8e-05	665648	154408360	153487208	4	153487208	4	153487208	*	M	1.06931	4
chr4:153487302:A:G	A	G	0.7096	0.0119	0.6789	0.7311	0.0151	0.0105	0.1506	0	7.12	11	0.7893	440683	39106	401577	chr4	153487302	4	4	153487302	153487302	1	1	0.2904	255949	0.0522	4	153487302	*	rs713248	R	154408454	rs713248	A	G	0.7014	0.0071	0.0019	0.00015	690351	154408454	153487302	4	153487302	4	153487302	*	R	1.4381	3.73684
chr4:153494032:T:C	T	C	0.5395	0.0057	0.5319	0.566	0.0108	0.0095	0.256	0	8.26	11	0.6899	440683	39106	401577	chr4	153494032	4	4	153494032	153494032	1	1	0.4605	405869	0.0341	4	153494032	*	rs13119846	Y	154415184	rs13119846	T	C	0.5384	0.0064	0.0017	0.00024	685859	154415184	153494032	4	153494032	4	153494032	*	Y	1.13684	3.76471
chr4:153497409:T:C	T	C	0.5641	0.0104	0.5346	0.6012	0.0115	0.0096	0.2318	0	6.872	11	0.8094	440683	39106	401577	chr4	153497409	4	4	153497409	153497409	1	1	0.4359	384187	0.0666	4	153497409	*	rs3816086	Y	154418561	rs3816086	T	C	0.5588	0.0067	0.0017	0.00011	692275	154418561	153497409	4	153497409	4	153497409	*	Y	1.19792	3.94118
chr4:153498419:T:A	A	T	0.4343	0.011	0.394	0.4637	-0.009	0.0097	0.3512	0	7.125	11	0.7889	440683	39106	401577	chr4	153498419	4	4	153498419	153498419	1	1	0.4343	382777	0.0697	4	153498419	*	rs13149756	W	154419571	rs13149756	A	T	0.4413	-0.0069	0.0017	6.6e-05	690546	154419571	153498419	4	153498419	4	153498419	*	W	-0.927835	-4.05882
chr4:153516711:A:G	A	G	0.5594	0.0115	0.5303	0.605	0.0087	0.0097	0.3714	0	7.368	11	0.7686	440683	39106	401577	chr4	153516711	4	4	153516711	153516711	1	1	0.4406	388330	0.0747	4	153516711	*	rs13125518	R	154437863	rs13125518	A	G	0.5529	0.0066	0.0017	0.00017	677357	154437863	153516711	4	153516711	4	153516711	*	R	0.896907	3.88235
chr4:153521353:C:A	A	C	0.4332	0.0111	0.3858	0.4584	-0.0085	0.0098	0.3839	0	7.755	11	0.7351	440683	39106	401577	chr4	153521353	4	4	153521353	153521353	1	1	0.4332	381808	0.0726	4	153521353	*	rs4392496	M	154442505	rs4392496	A	C	0.4456	-0.0073	0.0018	3.9e-05	670539	154442505	153521353	4	153521353	4	153521353	*	M	-0.867347	-4.05556
chr4:153817188:C:T	T	C	0.2059	0.0066	0.1796	0.2226	-0.0124	0.0118	0.2948	0	9.928	11	0.5368	440683	39106	401577	chr4	153817188	4	4	153817188	153817188	1	1	0.2059	181473	0.043	4	153817188	*	rs17030490	Y	154738340	rs17030490	T	C	0.2046	0.0077	0.0022	0.00038	691089	154738340	153817188	4	153817188	4	153817188	*	Y	-1.05085	3.5
chr4:153831637:C:T	T	C	0.2058	0.0065	0.1809	0.2229	-0.0127	0.0119	0.2854	0	9.502	11	0.5757	440683	39106	401577	chr4	153831637	4	4	153831637	153831637	1	1	0.2058	181385	0.042	4	153831637	*	rs6847810	Y	154752789	rs6847810	T	C	0.2059	0.0075	0.0022	0.00048	685347	154752789	153831637	4	153831637	4	153831637	*	Y	-1.06723	3.40909
chr4:154441002:C:A	A	C	0.5197	0.0292	0.4686	0.5824	-0.0172	0.0096	0.0728	33.1	16.435	11	0.1257	440683	39106	401577	chr4	154441002	4	4	154441002	154441002	1	1	0.4803	423320	0.1138	4	154441002	*	rs1490684	M	155362154	rs1490684	A	C	0.5022	0.006	0.0017	0.00048	692114	155362154	154441002	4	154441002	4	154441002	*	M	-1.79167	3.52941
chr4:157000328:G:A	A	G	0.7246	0.0107	0.689	0.7513	-0.0121	0.0109	0.2645	30.3	15.782	11	0.1494	440683	39106	401577	chr4	157000328	4	4	157000328	157000328	1	1	0.2754	242728	0.0623	4	157000328	*	rs1443230	R	157921480	rs1443230	A	G	0.7438	0.0069	0.002	0.00046	680487	157921480	157000328	4	157000328	4	157000328	*	R	-1.11009	3.45
chr4:157004346:G:A	A	G	0.7233	0.0089	0.6891	0.7439	-0.0118	0.0109	0.2766	29.8	15.68	11	0.1534	440683	39106	401577	chr4	157004346	4	4	157004346	157004346	1	1	0.2767	243874	0.0548	4	157004346	*	rs2343729	R	157925498	rs2343729	A	G	0.744	0.0076	0.0021	0.00038	517243	157925498	157004346	4	157004346	4	157004346	*	R	-1.08257	3.61905
chr4:157014919:T:C	T	C	0.2769	0.0089	0.2562	0.3111	0.0115	0.0108	0.288	28.9	15.477	11	0.1617	440683	39106	401577	chr4	157014919	4	4	157014919	157014919	1	1	0.2769	244050	0.0549	4	157014919	*	rs12640225	Y	157936071	rs12640225	T	C	0.2565	-0.007	0.002	0.00034	685585	157936071	157014919	4	157014919	4	157014919	*	Y	1.06481	-3.5
chr4:157015163:T:G	T	G	0.2769	0.0089	0.2561	0.311	0.0114	0.0109	0.2938	29.4	15.581	11	0.1574	440683	39106	401577	chr4	157015163	4	4	157015163	157015163	1	1	0.2769	244050	0.0549	4	157015163	*	rs13107345	K	157936315	rs13107345	T	G	0.2565	-0.007	0.002	0.00038	680226	157936315	157015163	4	157015163	4	157015163	*	K	1.04587	-3.5
chr4:157019069:C:T	T	C	0.7235	0.0089	0.6891	0.7442	-0.011	0.0109	0.3099	29.9	15.685	11	0.1532	440683	39106	401577	chr4	157019069	4	4	157019069	157019069	1	1	0.2765	243698	0.0551	4	157019069	*	rs765985	Y	157940221	rs765985	T	C	0.7437	0.0068	0.002	0.00047	691026	157940221	157019069	4	157019069	4	157019069	*	Y	-1.00917	3.4
chr4:157019398:T:C	T	C	0.8787	0.0061	0.8697	0.9073	0.0097	0.0147	0.5091	31.6	16.076	11	0.1383	440683	39106	401577	chr4	157019398	4	4	157019398	157019398	1	1	0.1213	106910	0.0376	4	157019398	*	rs765986	Y	157940550	rs765986	T	C	0.8862	0.0105	0.0027	8.1e-05	691009	157940550	157019398	4	157019398	4	157019398	*	Y	0.659864	3.88889
chr4:157019436:A:G	A	G	0.8788	0.0061	0.8697	0.9073	0.0097	0.0147	0.5062	31.9	16.156	11	0.1354	440683	39106	401577	chr4	157019436	4	4	157019436	157019436	1	1	0.1212	106822	0.0376	4	157019436	*	rs17035514	R	157940588	rs17035514	A	G	0.8861	0.0105	0.0027	9.5e-05	679431	157940588	157019436	4	157019436	4	157019436	*	R	0.659864	3.88889
chr4:157021399:A:T	A	T	0.7502	0.0059	0.7393	0.7833	-0.0079	0.011	0.4724	39.9	18.304	11	0.07479	440683	39106	401577	chr4	157021399	4	4	157021399	157021399	1	1	0.2498	220165	0.044	4	157021399	*	rs17035522	W	157942551	rs17035522	A	T	0.756	0.0072	0.002	0.00027	691038	157942551	157021399	4	157021399	4	157021399	*	W	-0.718182	3.6
chr4:157022182:G:A	A	G	0.2495	0.0057	0.2165	0.2605	0.0076	0.011	0.49	40.2	18.387	11	0.07303	440683	39106	401577	chr4	157022182	4	4	157022182	157022182	1	1	0.2495	219901	0.044	4	157022182	*	rs17035528	R	157943334	rs17035528	A	G	0.2438	-0.0071	0.002	0.00032	691028	157943334	157022182	4	157022182	4	157022182	*	R	0.690909	-3.55
chr4:157024345:T:G	T	G	0.2601	0.0064	0.2439	0.2993	0.0083	0.011	0.4502	44.1	19.674	11	0.05002	440683	39106	401577	chr4	157024345	4	4	157024345	157024345	1	1	0.2601	229243	0.0554	4	157024345	*	rs2343734	K	157945497	rs2343734	T	G	0.2443	-0.0072	0.002	0.00031	691004	157945497	157024345	4	157024345	4	157024345	*	K	0.754545	-3.6
chr4:157027647:A:T	A	T	0.8788	0.0061	0.8673	0.9072	0.0102	0.0146	0.4872	32.3	16.243	11	0.1323	440683	39106	401577	chr4	157027647	4	4	157027647	157027647	1	1	0.1212	106822	0.0399	4	157027647	*	rs17035548	W	157948799	rs17035548	A	T	0.8862	0.0103	0.0027	0.00012	679540	157948799	157027647	4	157027647	4	157027647	*	W	0.69863	3.81481
chr4:157035189:T:C	T	C	0.2761	0.0088	0.2557	0.3104	0.0102	0.0109	0.346	31.2	15.986	11	0.1416	440683	39106	401577	chr4	157035189	4	4	157035189	157035189	1	1	0.2761	243345	0.0547	4	157035189	*	rs7668059	Y	157956341	rs7668059	T	C	0.2565	-0.0073	0.002	0.00021	684387	157956341	157035189	4	157035189	4	157035189	*	Y	0.93578	-3.65
chr4:157041502:T:C	T	C	0.2761	0.0088	0.2558	0.3104	0.0105	0.0109	0.3356	31.3	16.022	11	0.1403	440683	39106	401577	chr4	157041502	4	4	157041502	157041502	1	1	0.2761	243345	0.0546	4	157041502	*	rs6830495	Y	157962654	rs6830495	T	C	0.2566	-0.007	0.002	0.00038	691622	157962654	157041502	4	157041502	4	157041502	*	Y	0.963303	-3.5
chr4:157042855:G:A	A	G	0.2495	0.0057	0.2167	0.2598	0.0059	0.011	0.5941	38.8	17.966	11	0.08238	440683	39106	401577	chr4	157042855	4	4	157042855	157042855	1	1	0.2495	219901	0.0431	4	157042855	*	rs4590094	R	157964007	rs4590094	A	G	0.2442	-0.0073	0.002	0.00022	691701	157964007	157042855	4	157042855	4	157042855	*	R	0.536364	-3.65
chr4:157045402:G:A	A	G	0.2497	0.0055	0.2165	0.2597	0.0056	0.011	0.6084	37.9	17.699	11	0.08883	440683	39106	401577	chr4	157045402	4	4	157045402	157045402	1	1	0.2497	220077	0.0432	4	157045402	*	rs2343744	R	157966554	rs2343744	A	G	0.2447	-0.0072	0.002	0.00025	692349	157966554	157045402	4	157045402	4	157045402	*	R	0.509091	-3.6
chr4:157047697:T:G	T	G	0.7503	0.0059	0.7404	0.7833	-0.0052	0.011	0.6364	38	17.744	11	0.08772	440683	39106	401577	chr4	157047697	4	4	157047697	157047697	1	1	0.2497	220077	0.0429	4	157047697	*	rs11945439	K	157968849	rs11945439	T	G	0.7561	0.0072	0.002	0.00028	692566	157968849	157047697	4	157047697	4	157047697	*	K	-0.472727	3.6
chr4:157055240:C:A	A	C	0.724	0.0087	0.6895	0.7448	-0.0099	0.0109	0.3635	33.9	16.641	11	0.119	440683	39106	401577	chr4	157055240	4	4	157055240	157055240	1	1	0.276	243257	0.0553	4	157055240	*	rs4458501	M	157976392	rs4458501	A	C	0.7444	0.0069	0.002	0.0005	685858	157976392	157055240	4	157055240	4	157055240	*	M	-0.908257	3.45
chr4:157261187:C:T	T	C	0.3033	0.0099	0.2766	0.3362	0.0009	0.0104	0.9303	27.2	15.117	11	0.1772	440683	39106	401577	chr4	157261187	4	4	157261187	157261187	1	1	0.3033	267318	0.0596	4	157261187	*	rs4587004	Y	158182339	rs4587004	T	C	0.3034	-0.0067	0.0019	0.00033	686234	158182339	157261187	4	157261187	4	157261187	*	Y	0.0865385	-3.52632
chr4:157287058:C:T	T	C	0.3037	0.0098	0.2766	0.3361	0.0015	0.0104	0.8861	27.9	15.265	11	0.1707	440683	39106	401577	chr4	157287058	4	4	157287058	157287058	1	1	0.3037	267671	0.0595	4	157287058	*	rs4538538	Y	158208210	rs4538538	T	C	0.3037	-0.0066	0.0019	0.00043	691706	158208210	157287058	4	157287058	4	157287058	*	Y	0.144231	-3.47368
chr4:157301543:C:G	C	G	0.6963	0.0097	0.6639	0.7234	-0.0014	0.0104	0.8915	29.1	15.508	11	0.1604	440683	39106	401577	chr4	157301543	4	4	157301543	157301543	1	1	0.3037	267671	0.0595	4	157301543	*	rs6536228	S	158222695	rs6536228	C	G	0.6964	0.0066	0.0019	0.00042	691134	158222695	157301543	4	157301543	4	157301543	*	S	-0.134615	3.47368
chr4:157544775:G:C	C	G	0.4576	0.0084	0.4359	0.4821	0.0121	0.0098	0.2168	19	13.583	11	0.257	440683	39106	401577	chr4	157544775	4	4	157544775	157544775	1	1	0.4576	403313	0.0462	4	157544775	*	rs3963614	S	158465927	rs3963614	C	G	0.4674	0.0061	0.0017	0.00049	678472	158465927	157544775	4	157544775	4	157544775	*	S	1.23469	3.58824
chr4:158733749:A:T	A	T	0.5675	0.0174	0.5319	0.6139	-0.0084	0.0097	0.3879	29.1	15.518	11	0.16	440683	39106	401577	chr4	158733749	4	4	158733749	158733749	1	1	0.4325	381191	0.082	4	158733749	*	rs13150337	W	159654901	rs13150337	A	T	0.5741	-0.0072	0.0017	4.2e-05	687226	159654901	158733749	4	158733749	4	158733749	*	W	-0.865979	-4.23529
chr4:158737038:A:G	A	G	0.434	0.0179	0.3881	0.4839	0.0056	0.0097	0.564	20.4	13.816	11	0.2433	440683	39106	401577	chr4	158737038	4	4	158737038	158737038	1	1	0.434	382513	0.0958	4	158737038	*	rs3922426	R	159658190	rs3922426	A	G	0.4263	0.0069	0.0017	7.5e-05	687790	159658190	158737038	4	158737038	4	158737038	*	R	0.57732	4.05882
chr4:158750907:G:T	T	G	0.5687	0.0187	0.5165	0.6152	-0.0057	0.0096	0.5559	19.6	13.674	11	0.2516	440683	39106	401577	chr4	158750907	4	4	158750907	158750907	1	1	0.4313	380133	0.0987	4	158750907	*	rs4690912	K	159672059	rs4690912	T	G	0.5732	-0.0069	0.0017	7.5e-05	687519	159672059	158750907	4	158750907	4	158750907	*	K	-0.59375	-4.05882
chr4:158755285:G:A	A	G	0.5657	0.018	0.5288	0.612	-0.0052	0.0096	0.5863	16.1	13.109	11	0.2863	440683	39106	401577	chr4	158755285	4	4	158755285	158755285	1	1	0.4343	382777	0.0832	4	158755285	*	rs6815665	R	159676437	rs6815665	A	G	0.5728	-0.007	0.0017	6.5e-05	691792	159676437	158755285	4	158755285	4	158755285	*	R	-0.541667	-4.11765
chr4:158756560:G:A	A	G	0.3845	0.0121	0.3462	0.4057	0.0106	0.0098	0.2782	29.1	15.507	11	0.1605	440683	39106	401577	chr4	158756560	4	4	158756560	158756560	1	1	0.3845	338885	0.0595	4	158756560	*	rs7666007	R	159677712	rs7666007	A	G	0.388	0.0067	0.0018	0.00014	691641	159677712	158756560	4	158756560	4	158756560	*	R	1.08163	3.72222
chr4:158758422:C:T	T	C	0.3832	0.0123	0.3464	0.4058	0.0106	0.0098	0.2783	28.8	15.451	11	0.1627	440683	39106	401577	chr4	158758422	4	4	158758422	158758422	1	1	0.3832	337739	0.0594	4	158758422	*	rs2069052	Y	159679574	rs2069052	T	C	0.3881	0.0066	0.0018	0.00017	691688	159679574	158758422	4	158758422	4	158758422	*	Y	1.08163	3.66667
chr4:158764591:C:T	T	C	0.4342	0.0186	0.3849	0.4755	0.0052	0.0096	0.5891	21.4	13.992	11	0.2334	440683	39106	401577	chr4	158764591	4	4	158764591	158764591	1	1	0.4342	382689	0.0906	4	158764591	*	rs11100197	Y	159685743	rs11100197	T	C	0.4318	0.0074	0.0017	2.2e-05	692064	159685743	158764591	4	158764591	4	158764591	*	Y	0.541667	4.35294
chr4:158767325:A:C	A	C	0.4397	0.0191	0.392	0.495	0.0046	0.0096	0.635	21.4	13.987	11	0.2337	440683	39106	401577	chr4	158767325	4	4	158767325	158767325	1	1	0.4397	387537	0.103	4	158767325	*	rs4234923	M	159688477	rs4234923	A	C	0.4319	0.0074	0.0017	1.9e-05	692517	159688477	158767325	4	158767325	4	158767325	*	M	0.479167	4.35294
chr4:158776407:G:T	T	G	0.3903	0.0138	0.3525	0.4183	0.0095	0.0098	0.3315	32.4	16.275	11	0.1312	440683	39106	401577	chr4	158776407	4	4	158776407	158776407	1	1	0.3903	343997	0.0658	4	158776407	*	rs6853442	K	159697559	rs6853442	T	G	0.3942	0.0071	0.0018	7.4e-05	691437	159697559	158776407	4	158776407	4	158776407	*	K	0.969388	3.94444
chr4:158776874:T:C	T	C	0.6097	0.0138	0.5817	0.6475	-0.0094	0.0098	0.3348	32.6	16.314	11	0.1299	440683	39106	401577	chr4	158776874	4	4	158776874	158776874	1	1	0.3903	343997	0.0658	4	158776874	*	rs4493489	Y	159698026	rs4493489	T	C	0.6058	-0.0069	0.0018	9.2e-05	685889	159698026	158776874	4	158776874	4	158776874	*	Y	-0.959184	-3.83333
chr4:158776934:A:G	A	G	0.6098	0.0137	0.5762	0.6475	-0.0095	0.0098	0.3329	32.5	16.306	11	0.1301	440683	39106	401577	chr4	158776934	4	4	158776934	158776934	1	1	0.3902	343909	0.0713	4	158776934	*	rs4331733	R	159698086	rs4331733	A	G	0.6058	-0.0069	0.0018	9.9e-05	691751	159698086	158776934	4	158776934	4	158776934	*	R	-0.969388	-3.83333
chr4:158778908:G:A	A	G	0.3903	0.0138	0.3525	0.4182	0.0094	0.0098	0.3367	32.6	16.33	11	0.1293	440683	39106	401577	chr4	158778908	4	4	158778908	158778908	1	1	0.3903	343997	0.0657	4	158778908	*	rs13123982	R	159700060	rs13123982	A	G	0.3941	0.007	0.0018	7.7e-05	691757	159700060	158778908	4	158778908	4	158778908	*	R	0.959184	3.88889
chr4:158783904:G:A	A	G	0.5576	0.0203	0.502	0.6038	-0.0036	0.0096	0.7089	33	16.41	11	0.1266	440683	39106	401577	chr4	158783904	4	4	158783904	158783904	1	1	0.4424	389916	0.1018	4	158783904	*	rs6536370	R	159705056	rs6536370	A	G	0.5659	-0.0071	0.0017	4.6e-05	690485	159705056	158783904	4	158783904	4	158783904	*	R	-0.375	-4.17647
chr4:158786688:G:C	C	G	0.5587	0.0193	0.5046	0.6038	-0.0042	0.0096	0.6651	28.4	15.367	11	0.1663	440683	39106	401577	chr4	158786688	4	4	158786688	158786688	1	1	0.4413	388947	0.0992	4	158786688	*	rs4334711	S	159707840	rs4334711	C	G	0.5603	-0.0071	0.0017	4.3e-05	690351	159707840	158786688	4	158786688	4	158786688	*	S	-0.4375	-4.17647
chr4:158805193:T:G	T	G	0.4416	0.019	0.3968	0.4928	0.0041	0.0096	0.6681	23.7	14.422	11	0.2105	440683	39106	401577	chr4	158805193	4	4	158805193	158805193	1	1	0.4416	389211	0.096	4	158805193	*	rs4130344	K	159726345	rs4130344	T	G	0.4349	0.0072	0.0017	3.2e-05	690458	159726345	158805193	4	158805193	4	158805193	*	K	0.427083	4.23529
chr4:158808858:A:C	A	C	0.6195	0.0103	0.5995	0.6526	-0.0066	0.0098	0.5014	29.2	15.53	11	0.1595	440683	39106	401577	chr4	158808858	4	4	158808858	158808858	1	1	0.3805	335360	0.0531	4	158808858	*	rs4482713	M	159730010	rs4482713	A	C	0.6113	-0.0064	0.0018	0.00032	692235	159730010	158808858	4	158808858	4	158808858	*	M	-0.673469	-3.55556
chr4:158811622:G:A	A	G	0.3833	0.0116	0.3484	0.4074	0.007	0.0098	0.4767	27.5	15.166	11	0.175	440683	39106	401577	chr4	158811622	4	4	158811622	158811622	1	1	0.3833	337828	0.059	4	158811622	*	rs13152601	R	159732774	rs13152601	A	G	0.389	0.0066	0.0018	0.00021	692235	159732774	158811622	4	158811622	4	158811622	*	R	0.714286	3.66667
chr4:158812089:C:G	C	G	0.6195	0.0103	0.5995	0.6526	-0.0069	0.0098	0.4836	28.4	15.364	11	0.1664	440683	39106	401577	chr4	158812089	4	4	158812089	158812089	1	1	0.3805	335360	0.0531	4	158812089	*	rs13106780	S	159733241	rs13106780	C	G	0.6113	-0.0064	0.0018	0.00029	692198	159733241	158812089	4	158812089	4	158812089	*	S	-0.704082	-3.55556
chr4:158815960:A:G	A	G	0.6192	0.0103	0.5984	0.6524	-0.0063	0.0098	0.5197	27.4	15.15	11	0.1757	440683	39106	401577	chr4	158815960	4	4	158815960	158815960	1	1	0.3808	335624	0.054	4	158815960	*	rs4131480	R	159737112	rs4131480	A	G	0.6113	-0.0064	0.0018	0.00028	692292	159737112	158815960	4	158815960	4	158815960	*	R	-0.642857	-3.55556
chr4:158824017:C:T	T	C	0.3832	0.0116	0.3486	0.4074	0.0073	0.0098	0.4564	27.8	15.238	11	0.1719	440683	39106	401577	chr4	158824017	4	4	158824017	158824017	1	1	0.3832	337739	0.0588	4	158824017	*	rs13103926	Y	159745169	rs13103926	T	C	0.389	0.0066	0.0018	0.00019	692215	159745169	158824017	4	158824017	4	158824017	*	Y	0.744898	3.66667
chr4:158829903:A:G	A	G	0.6195	0.0102	0.5953	0.6521	-0.007	0.0098	0.4742	29.5	15.599	11	0.1567	440683	39106	401577	chr4	158829903	4	4	158829903	158829903	1	1	0.3805	335360	0.0568	4	158829903	*	rs11728672	R	159751055	rs11728672	A	G	0.6117	-0.0065	0.0018	0.00025	692132	159751055	158829903	4	158829903	4	158829903	*	R	-0.714286	-3.61111
chr4:158830001:A:T	A	T	0.6168	0.0115	0.5931	0.6513	-0.0072	0.0098	0.4625	28.3	15.346	11	0.1672	440683	39106	401577	chr4	158830001	4	4	158830001	158830001	1	1	0.3832	337739	0.0582	4	158830001	*	rs11728711	W	159751153	rs11728711	A	T	0.6113	-0.0066	0.0018	0.00019	692210	159751153	158830001	4	158830001	4	158830001	*	W	-0.734694	-3.66667
chr4:158831513:A:G	A	G	0.6195	0.0102	0.5999	0.6523	-0.0067	0.0098	0.4974	29.2	15.54	11	0.1591	440683	39106	401577	chr4	158831513	4	4	158831513	158831513	1	1	0.3805	335360	0.0524	4	158831513	*	rs10517696	R	159752665	rs10517696	A	G	0.6117	-0.0065	0.0018	0.00025	692073	159752665	158831513	4	158831513	4	158831513	*	R	-0.683673	-3.61111
chr4:158832770:T:G	T	G	0.6169	0.0116	0.5931	0.6515	-0.0068	0.0098	0.4865	28.4	15.364	11	0.1664	440683	39106	401577	chr4	158832770	4	4	158832770	158832770	1	1	0.3831	337651	0.0584	4	158832770	*	rs2347078	K	159753922	rs2347078	T	G	0.6113	-0.0066	0.0018	0.00018	692180	159753922	158832770	4	158832770	4	158832770	*	K	-0.693878	-3.66667
chr4:158871478:C:T	T	C	0.3836	0.0116	0.3494	0.411	0.0071	0.0098	0.47	32	16.174	11	0.1348	440683	39106	401577	chr4	158871478	4	4	158871478	158871478	1	1	0.3836	338092	0.0616	4	158871478	*	rs17286116	Y	159792630	rs17286116	T	C	0.3887	0.0062	0.0018	0.00045	692244	159792630	158871478	4	158871478	4	158871478	*	Y	0.72449	3.44444
chr4:158877386:A:C	A	C	0.6161	0.0117	0.5931	0.6504	-0.0073	0.0098	0.455	30.8	15.893	11	0.1452	440683	39106	401577	chr4	158877386	4	4	158877386	158877386	1	1	0.3839	338356	0.0573	4	158877386	*	rs4619844	M	159798538	rs4619844	A	C	0.6109	-0.0063	0.0018	0.00034	692243	159798538	158877386	4	158877386	4	158877386	*	M	-0.744898	-3.5
chr4:158878790:C:T	T	C	0.381	0.0103	0.3487	0.4	0.0061	0.0098	0.5344	31.7	16.102	11	0.1374	440683	39106	401577	chr4	158878790	4	4	158878790	158878790	1	1	0.381	335800	0.0513	4	158878790	*	rs13115760	Y	159799942	rs13115760	T	C	0.3884	0.0062	0.0018	0.00042	692171	159799942	158878790	4	158878790	4	158878790	*	Y	0.622449	3.44444
chr4:158880959:A:G	A	G	0.6162	0.0117	0.5932	0.6505	-0.0074	0.0098	0.4535	30.5	15.824	11	0.1478	440683	39106	401577	chr4	158880959	4	4	158880959	158880959	1	1	0.3838	338268	0.0573	4	158880959	*	rs13148521	R	159802111	rs13148521	A	G	0.6108	-0.0063	0.0018	0.00035	692462	159802111	158880959	4	158880959	4	158880959	*	R	-0.755102	-3.5
chr4:158898374:G:A	A	G	0.558	0.0189	0.5087	0.6027	-0.0038	0.0096	0.6905	22.7	14.239	11	0.22	440683	39106	401577	chr4	158898374	4	4	158898374	158898374	1	1	0.442	389564	0.094	4	158898374	*	rs10857320	R	159819526	rs10857320	A	G	0.5696	-0.0067	0.0017	0.00012	692028	159819526	158898374	4	158898374	4	158898374	*	R	-0.395833	-3.94118
chr4:158907176:T:C	T	C	0.4418	0.0191	0.397	0.4846	0.0043	0.0096	0.6582	21.4	13.993	11	0.2334	440683	39106	401577	chr4	158907176	4	4	158907176	158907176	1	1	0.4418	389387	0.0876	4	158907176	*	rs2291007	Y	159828328	rs2291007	T	C	0.4361	0.0067	0.0017	0.00011	691043	159828328	158907176	4	158907176	4	158907176	*	Y	0.447917	3.94118
chr4:158909686:G:A	A	G	0.5586	0.0187	0.5083	0.603	-0.0041	0.0096	0.667	22.3	14.153	11	0.2247	440683	39106	401577	chr4	158909686	4	4	158909686	158909686	1	1	0.4414	389035	0.0947	4	158909686	*	rs1835863	R	159830838	rs1835863	A	G	0.5645	-0.0068	0.0017	9.5e-05	691976	159830838	158909686	4	158909686	4	158909686	*	R	-0.427083	-4
chr4:158913189:C:T	T	C	0.5585	0.0191	0.5148	0.604	-0.0044	0.0096	0.6467	25.4	14.748	11	0.1943	440683	39106	401577	chr4	158913189	4	4	158913189	158913189	1	1	0.4415	389123	0.0892	4	158913189	*	rs4690915	Y	159834341	rs4690915	T	C	0.5628	-0.0078	0.0019	2.7e-05	547217	159834341	158913189	4	158913189	4	158913189	*	Y	-0.458333	-4.10526
chr4:158913988:C:A	A	C	0.6119	0.012	0.5885	0.6395	-0.0068	0.0098	0.4853	35.2	16.963	11	0.109	440683	39106	401577	chr4	158913988	4	4	158913988	158913988	1	1	0.3881	342058	0.051	4	158913988	*	rs9998057	M	159835140	rs9998057	A	C	0.609	-0.0061	0.0018	0.0005	692378	159835140	158913988	4	158913988	4	158913988	*	M	-0.693878	-3.38889
chr4:158914260:C:T	T	C	0.6126	0.012	0.5804	0.6392	-0.0069	0.0098	0.4829	33.3	16.497	11	0.1237	440683	39106	401577	chr4	158914260	4	4	158914260	158914260	1	1	0.3874	341441	0.0588	4	158914260	*	rs9998332	Y	159835412	rs9998332	T	C	0.6094	-0.0063	0.0018	0.0004	692456	159835412	158914260	4	158914260	4	158914260	*	Y	-0.704082	-3.5
chr4:158914592:T:C	T	C	0.6175	0.0105	0.5976	0.6507	-0.0062	0.0098	0.5269	32.4	16.276	11	0.1312	440683	39106	401577	chr4	158914592	4	4	158914592	158914592	1	1	0.3825	337122	0.0531	4	158914592	*	rs6846784	Y	159835744	rs6846784	T	C	0.6092	-0.0062	0.0018	0.00042	692590	159835744	158914592	4	158914592	4	158914592	*	Y	-0.632653	-3.44444
chr4:158918161:C:T	T	C	0.6099	0.012	0.5791	0.6386	-0.0073	0.0098	0.4537	31.2	15.99	11	0.1415	440683	39106	401577	chr4	158918161	4	4	158918161	158918161	1	1	0.3901	343821	0.0595	4	158918161	*	rs10010963	Y	159839313	rs10010963	T	C	0.6088	-0.0063	0.0018	0.00034	690159	159839313	158918161	4	158918161	4	158918161	*	Y	-0.744898	-3.5
chr4:158919325:C:T	T	C	0.6108	0.0116	0.581	0.638	-0.0073	0.0098	0.4578	29.9	15.685	11	0.1532	440683	39106	401577	chr4	158919325	4	4	158919325	158919325	1	1	0.3892	343028	0.057	4	158919325	*	rs4690916	Y	159840477	rs4690916	T	C	0.6085	-0.0064	0.0018	0.00031	691179	159840477	158919325	4	158919325	4	158919325	*	Y	-0.744898	-3.55556
chr4:158921225:G:A	A	G	0.557	0.0186	0.5099	0.6017	-0.0053	0.0096	0.5823	22.3	14.154	11	0.2246	440683	39106	401577	chr4	158921225	4	4	158921225	158921225	1	1	0.443	390445	0.0918	4	158921225	*	rs2116597	R	159842377	rs2116597	A	G	0.5618	-0.0075	0.0018	2.3e-05	689245	159842377	158921225	4	158921225	4	158921225	*	R	-0.552083	-4.16667
chr4:158921725:T:C	T	C	0.4348	0.0162	0.3957	0.4773	0.004	0.0096	0.6763	19.1	13.594	11	0.2563	440683	39106	401577	chr4	158921725	4	4	158921725	158921725	1	1	0.4348	383218	0.0816	4	158921725	*	rs6858744	Y	159842877	rs6858744	T	C	0.4319	0.0069	0.0017	6.7e-05	689879	159842877	158921725	4	158921725	4	158921725	*	Y	0.416667	4.05882
chr4:158929887:C:T	T	C	0.557	0.0186	0.5105	0.6013	-0.0052	0.0096	0.592	20.5	13.835	11	0.2422	440683	39106	401577	chr4	158929887	4	4	158929887	158929887	1	1	0.443	390445	0.0908	4	158929887	*	rs10031800	Y	159851039	rs10031800	T	C	0.5617	-0.0083	0.0019	1.1e-05	526966	159851039	158929887	4	158929887	4	158929887	*	Y	-0.541667	-4.36842
chr4:158930690:T:G	T	G	0.3994	0.0182	0.3589	0.4464	0.003	0.0098	0.756	7.1	11.836	11	0.3761	440683	39106	401577	chr4	158930690	4	4	158930690	158930690	1	1	0.3994	352018	0.0875	4	158930690	*	rs7678131	K	159851842	rs7678131	T	G	0.3955	0.0068	0.0018	0.00019	685587	159851842	158930690	4	158930690	4	158930690	*	K	0.306122	3.77778
chr4:158933970:C:T	T	C	0.6962	0.0144	0.6553	0.7292	-0.0068	0.0104	0.5127	17.4	13.321	11	0.2729	440683	39106	401577	chr4	158933970	4	4	158933970	158933970	1	1	0.3038	267759	0.0739	4	158933970	*	rs2347527	Y	159855122	rs2347527	T	C	0.6964	-0.0071	0.0019	0.00017	691822	159855122	158933970	4	158933970	4	158933970	*	Y	-0.653846	-3.73684
chr4:158935034:A:G	A	G	0.3494	0.0195	0.3039	0.401	0.0037	0.01	0.7136	0	10.234	11	0.5095	440683	39106	401577	chr4	158935034	4	4	158935034	158935034	1	1	0.3494	307949	0.0971	4	158935034	*	rs12499001	R	159856186	rs12499001	A	G	0.3438	0.0074	0.0018	4.8e-05	692209	159856186	158935034	4	158935034	4	158935034	*	R	0.37	4.11111
chr4:158935587:T:C	T	C	0.3062	0.0142	0.2721	0.3374	0.007	0.0104	0.5023	12	12.501	11	0.3272	440683	39106	401577	chr4	158935587	4	4	158935587	158935587	1	1	0.3062	269874	0.0653	4	158935587	*	rs2068625	Y	159856739	rs2068625	T	C	0.3047	0.0073	0.0019	0.00011	690709	159856739	158935587	4	158935587	4	158935587	*	Y	0.673077	3.84211
chr4:158936075:T:G	T	G	0.3572	0.022	0.3064	0.4149	0.0046	0.01	0.6443	0	10.623	11	0.4753	440683	39106	401577	chr4	158936075	4	4	158936075	158936075	1	1	0.3572	314824	0.1085	4	158936075	*	rs6536378	K	159857227	rs6536378	T	G	0.3501	0.0076	0.0018	3.1e-05	691722	159857227	158936075	4	158936075	4	158936075	*	K	0.46	4.22222
chr4:158936387:A:G	A	G	0.6418	0.0158	0.6112	0.6744	0.0112	0.01	0.2639	30.7	15.871	11	0.146	440683	39106	401577	chr4	158936387	4	4	158936387	158936387	1	1	0.3582	315705	0.0632	4	158936387	*	rs11100203	R	159857539	rs11100203	A	G	0.6372	0.0064	0.0018	0.00041	686909	159857539	158936387	4	158936387	4	158936387	*	R	1.12	3.55556
chr4:158937584:T:A	A	T	0.6897	0.0171	0.6417	0.7288	-0.008	0.0104	0.4391	28.4	15.365	11	0.1664	440683	39106	401577	chr4	158937584	4	4	158937584	158937584	1	1	0.3103	273488	0.0871	4	158937584	*	rs11737459	H	159858736	rs11737459	A	T	0.6902	-0.0071	0.0019	0.00015	691201	159858736	158937584	4	158937584	4	158937584	*	H	-0.769231	-3.73684
chr4:158938237:A:G	A	G	0.346	0.0196	0.3013	0.3976	0.0015	0.0101	0.8846	0	9.808	11	0.5477	440683	39106	401577	chr4	158938237	4	4	158938237	158938237	1	1	0.346	304953	0.0963	4	158938237	*	rs1972762	R	159859389	rs1972762	A	G	0.3405	0.0078	0.0018	2.2e-05	689940	159859389	158938237	4	158938237	4	158938237	*	R	0.148515	4.33333
chr4:158939141:C:T	T	C	0.6536	0.0197	0.6091	0.6986	-0.0017	0.0101	0.8649	0	9.27	11	0.597	440683	39106	401577	chr4	158939141	4	4	158939141	158939141	1	1	0.3464	305305	0.0895	4	158939141	*	rs4146954	Y	159860293	rs4146954	T	C	0.6593	-0.0079	0.0018	1.8e-05	688476	159860293	158939141	4	158939141	4	158939141	*	Y	-0.168317	-4.38889
chr4:158939275:T:C	T	C	0.7078	0.0132	0.6747	0.7382	-0.0051	0.0105	0.628	13.3	12.682	11	0.3146	440683	39106	401577	chr4	158939275	4	4	158939275	158939275	1	1	0.2922	257535	0.0635	4	158939275	*	rs11723199	Y	159860427	rs11723199	T	C	0.7	-0.0073	0.0019	0.00011	688142	159860427	158939275	4	158939275	4	158939275	*	Y	-0.485714	-3.84211
chr4:158940755:T:C	T	C	0.3515	0.0217	0.3013	0.4071	0.0044	0.01	0.6614	0	9.247	11	0.5991	440683	39106	401577	chr4	158940755	4	4	158940755	158940755	1	1	0.3515	309800	0.1058	4	158940755	*	rs6819429	Y	159861907	rs6819429	T	C	0.3448	0.0077	0.0018	2.3e-05	687734	159861907	158940755	4	158940755	4	158940755	*	Y	0.44	4.27778
chr4:158942006:A:G	A	G	0.3509	0.0217	0.3004	0.4071	0.0045	0.01	0.6511	0	9.184	11	0.6049	440683	39106	401577	chr4	158942006	4	4	158942006	158942006	1	1	0.3509	309271	0.1067	4	158942006	*	rs11724252	R	159863158	rs11724252	A	G	0.3455	0.0078	0.0018	2.1e-05	686979	159863158	158942006	4	158942006	4	158942006	*	R	0.45	4.33333
chr4:158942175:T:C	T	C	0.3517	0.0217	0.3013	0.4076	0.0044	0.01	0.6607	0	9.156	11	0.6075	440683	39106	401577	chr4	158942175	4	4	158942175	158942175	1	1	0.3517	309976	0.1063	4	158942175	*	rs7670042	Y	159863327	rs7670042	T	C	0.3447	0.0078	0.0018	2.1e-05	686986	159863327	158942175	4	158942175	4	158942175	*	Y	0.44	4.33333
chr4:158942230:C:T	T	C	0.2922	0.0132	0.2618	0.3253	0.0051	0.0105	0.6244	12.6	12.592	11	0.3208	440683	39106	401577	chr4	158942230	4	4	158942230	158942230	1	1	0.2922	257535	0.0635	4	158942230	*	rs17287504	Y	159863382	rs17287504	T	C	0.2985	0.0073	0.0019	0.00013	687230	159863382	158942230	4	158942230	4	158942230	*	Y	0.485714	3.84211
chr4:158945024:A:G	A	G	0.3462	0.0201	0.2989	0.4014	-0.0008	0.0101	0.9342	0	9.653	11	0.5619	440683	39106	401577	chr4	158945024	4	4	158945024	158945024	1	1	0.3462	305129	0.1025	4	158945024	*	rs7664704	R	159866176	rs7664704	A	G	0.3415	0.0074	0.0018	5.4e-05	685683	159866176	158945024	4	158945024	4	158945024	*	R	-0.0792079	4.11111
chr4:158946634:A:C	A	C	0.3042	0.0159	0.2686	0.347	0.0022	0.0104	0.8322	13.5	12.722	11	0.3119	440683	39106	401577	chr4	158946634	4	4	158946634	158946634	1	1	0.3042	268112	0.0784	4	158946634	*	rs1866487	M	159867786	rs1866487	A	C	0.3017	0.0072	0.0019	0.00017	680498	159867786	158946634	4	158946634	4	158946634	*	M	0.211538	3.78947
chr4:158947661:A:G	A	G	0.6549	0.0206	0.6084	0.7006	0.0016	0.01	0.8696	0	10.101	11	0.5213	440683	39106	401577	chr4	158947661	4	4	158947661	158947661	1	1	0.3451	304159	0.0922	4	158947661	*	rs1834682	R	159868813	rs1834682	A	G	0.6572	-0.0076	0.0018	3.7e-05	685492	159868813	158947661	4	158947661	4	158947661	*	R	0.16	-4.22222
chr4:158953436:G:C	C	G	0.646	0.0232	0.5899	0.6973	0.0028	0.01	0.7766	0	10.41	11	0.494	440683	39106	401577	chr4	158953436	4	4	158953436	158953436	1	1	0.354	312004	0.1074	4	158953436	*	rs13111130	S	159874588	rs13111130	C	G	0.6567	-0.0075	0.0018	4e-05	685126	159874588	158953436	4	158953436	4	158953436	*	S	0.28	-4.16667
chr4:158955808:A:T	A	T	0.69	0.0123	0.6618	0.7149	0.0016	0.0103	0.8777	10.5	12.289	11	0.3423	440683	39106	401577	chr4	158955808	4	4	158955808	158955808	1	1	0.31	273223	0.0531	4	158955808	*	rs4691530	W	159876960	rs4691530	A	T	0.6864	0.0083	0.0019	8.6e-06	688110	159876960	158955808	4	158955808	4	158955808	*	W	0.15534	4.36842
chr4:158955853:T:C	T	C	0.3202	0.011	0.2991	0.3696	-0.0029	0.0102	0.774	10.3	12.265	11	0.3441	440683	39106	401577	chr4	158955853	4	4	158955853	158955853	1	1	0.3202	282213	0.0705	4	158955853	*	rs6837613	Y	159877005	rs6837613	T	C	0.3161	-0.008	0.0019	1.6e-05	682389	159877005	158955853	4	158955853	4	158955853	*	Y	-0.284314	-4.21053
chr4:158956195:C:T	T	C	0.2897	0.0143	0.2522	0.3233	-0.0044	0.0105	0.6747	2.2	11.244	11	0.4231	440683	39106	401577	chr4	158956195	4	4	158956195	158956195	1	1	0.2897	255332	0.0711	4	158956195	*	rs6817602	Y	159877347	rs6817602	T	C	0.2905	0.0074	0.0019	0.00013	686711	159877347	158956195	4	158956195	4	158956195	*	Y	-0.419048	3.89474
chr4:158956624:G:A	A	G	0.3082	0.0132	0.2809	0.3379	-0.0031	0.0103	0.7651	11.4	12.41	11	0.3336	440683	39106	401577	chr4	158956624	4	4	158956624	158956624	1	1	0.3082	271637	0.057	4	158956624	*	rs7661919	R	159877776	rs7661919	A	G	0.3131	-0.0082	0.0019	1.1e-05	688557	159877776	158956624	4	158956624	4	158956624	*	R	-0.300971	-4.31579
chr4:158958731:G:T	T	G	0.682	0.0121	0.6322	0.7026	0.0039	0.0102	0.7043	11.5	12.425	11	0.3325	440683	39106	401577	chr4	158958731	4	4	158958731	158958731	1	1	0.318	280274	0.0704	4	158958731	*	rs9784477	K	159879883	rs9784477	T	G	0.6856	0.0086	0.0018	3.3e-06	691945	159879883	158958731	4	158958731	4	158958731	*	K	0.382353	4.77778
chr4:158960078:C:T	T	C	0.6823	0.0121	0.6324	0.7027	0.0051	0.0102	0.6148	8.9	12.068	11	0.3586	440683	39106	401577	chr4	158960078	4	4	158960078	158960078	1	1	0.3177	280010	0.0703	4	158960078	*	rs1991750	Y	159881230	rs1991750	T	C	0.6856	0.0087	0.0018	2.8e-06	692436	159881230	158960078	4	158960078	4	158960078	*	Y	0.5	4.83333
chr4:158960176:T:C	T	C	0.7113	0.0137	0.6784	0.7483	0.0044	0.0105	0.6725	1.3	11.14	11	0.4316	440683	39106	401577	chr4	158960176	4	4	158960176	158960176	1	1	0.2887	254450	0.0699	4	158960176	*	rs978297	Y	159881328	rs978297	T	C	0.7086	-0.0074	0.0019	0.0001	689659	159881328	158960176	4	158960176	4	158960176	*	Y	0.419048	-3.89474
chr4:158960327:T:C	T	C	0.709	0.0147	0.6755	0.747	0.0046	0.0104	0.6563	1.7	11.193	11	0.4272	440683	39106	401577	chr4	158960327	4	4	158960327	158960327	1	1	0.291	256478	0.0715	4	158960327	*	rs9784569	Y	159881479	rs9784569	T	C	0.7083	-0.0075	0.0019	8.7e-05	688527	159881479	158960327	4	158960327	4	158960327	*	Y	0.442308	-3.94737
chr4:158960791:A:G	A	G	0.3164	0.0117	0.297	0.3676	-0.0048	0.0102	0.6359	7.7	11.922	11	0.3695	440683	39106	401577	chr4	158960791	4	4	158960791	158960791	1	1	0.3164	278864	0.0706	4	158960791	*	rs11722868	R	159881943	rs11722868	A	G	0.3143	-0.0087	0.0018	2.5e-06	692464	159881943	158960791	4	158960791	4	158960791	*	R	-0.470588	-4.83333
chr4:158961041:C:T	T	C	0.3094	0.0124	0.2847	0.3384	-0.0026	0.0103	0.8017	1.5	11.165	11	0.4296	440683	39106	401577	chr4	158961041	4	4	158961041	158961041	1	1	0.3094	272695	0.0537	4	158961041	*	rs6536381	Y	159882193	rs6536381	T	C	0.313	-0.0085	0.0019	4.8e-06	690655	159882193	158961041	4	158961041	4	158961041	*	Y	-0.252427	-4.47368
chr4:158963807:T:G	T	G	0.381	0.0083	0.3602	0.4189	-0.0028	0.0098	0.7729	39.5	18.187	11	0.07735	440683	39106	401577	chr4	158963807	4	4	158963807	158963807	1	1	0.381	335800	0.0587	4	158963807	*	rs7665456	K	159884959	rs7665456	T	G	0.373	-0.0077	0.0018	1.3e-05	692386	159884959	158963807	4	158963807	4	158963807	*	K	-0.285714	-4.27778
chr4:158964512:C:T	T	C	0.619	0.0083	0.581	0.6398	0.0029	0.0098	0.7686	39.2	18.101	11	0.07926	440683	39106	401577	chr4	158964512	4	4	158964512	158964512	1	1	0.381	335800	0.0588	4	158964512	*	rs714464	Y	159885664	rs714464	T	C	0.627	0.0078	0.0018	1.1e-05	692373	159885664	158964512	4	158964512	4	158964512	*	Y	0.295918	4.33333
chr4:158964618:T:C	T	C	0.3803	0.0081	0.3602	0.419	-0.0026	0.0098	0.7875	39.5	18.194	11	0.07719	440683	39106	401577	chr4	158964618	4	4	158964618	158964618	1	1	0.3803	335183	0.0588	4	158964618	*	rs714462	Y	159885770	rs714462	T	C	0.3732	-0.0077	0.0018	1.2e-05	691860	159885770	158964618	4	158964618	4	158964618	*	Y	-0.265306	-4.27778
chr4:158965520:G:T	T	G	0.3753	0.0077	0.3497	0.3888	-0.0019	0.0098	0.8491	40.6	18.504	11	0.07059	440683	39106	401577	chr4	158965520	4	4	158965520	158965520	1	1	0.3753	330777	0.0391	4	158965520	*	rs550427	K	159886672	rs550427	T	G	0.3729	-0.0079	0.0018	8.9e-06	692366	159886672	158965520	4	158965520	4	158965520	*	K	-0.193878	-4.38889
chr4:158965546:G:A	A	G	0.6195	0.0081	0.5811	0.6399	0.0023	0.0098	0.8158	39.4	18.157	11	0.07801	440683	39106	401577	chr4	158965546	4	4	158965546	158965546	1	1	0.3805	335360	0.0588	4	158965546	*	rs6858622	R	159886698	rs6858622	A	G	0.627	0.0077	0.0018	1.3e-05	692308	159886698	158965546	4	158965546	4	158965546	*	R	0.234694	4.27778
chr4:158965779:T:C	T	C	0.3809	0.0083	0.3601	0.4191	-0.0026	0.0098	0.7914	39.7	18.238	11	0.07621	440683	39106	401577	chr4	158965779	4	4	158965779	158965779	1	1	0.3809	335712	0.059	4	158965779	*	rs6835858	Y	159886931	rs6835858	T	C	0.373	-0.0077	0.0018	1.3e-05	692015	159886931	158965779	4	158965779	4	158965779	*	Y	-0.265306	-4.27778
chr4:158968992:T:C	T	C	0.692	0.0129	0.662	0.718	0.002	0.0103	0.8479	0	10.526	11	0.4838	440683	39106	401577	chr4	158968992	4	4	158968992	158968992	1	1	0.308	271461	0.056	4	158968992	*	rs1808641	Y	159890144	rs1808641	T	C	0.6862	0.0087	0.0019	2.8e-06	691907	159890144	158968992	4	158968992	4	158968992	*	Y	0.194175	4.57895
chr4:158969769:C:G	C	G	0.6921	0.0129	0.662	0.7181	0.002	0.0103	0.8493	0	10.486	11	0.4873	440683	39106	401577	chr4	158969769	4	4	158969769	158969769	1	1	0.3079	271373	0.0561	4	158969769	*	rs6849801	S	159890921	rs6849801	C	G	0.6859	0.0087	0.0019	3.3e-06	692050	159890921	158969769	4	158969769	4	158969769	*	S	0.194175	4.57895
chr4:158992473:G:A	A	G	0.3701	0.0119	0.3441	0.3906	-0.0019	0.0099	0.8494	43.2	19.355	11	0.05502	440683	39106	401577	chr4	158992473	4	4	158992473	158992473	1	1	0.3701	326194	0.0465	4	158992473	*	rs4691536	R	159913625	rs4691536	A	G	0.3728	-0.0078	0.0018	1e-05	690973	159913625	158992473	4	158992473	4	158992473	*	R	-0.191919	-4.33333
chr4:159002146:C:T	T	C	0.3721	0.0114	0.3476	0.3913	-0.002	0.0098	0.8368	40.7	18.564	11	0.06938	440683	39106	401577	chr4	159002146	4	4	159002146	159002146	1	1	0.3721	327956	0.0437	4	159002146	*	rs6815716	Y	159923298	rs6815716	T	C	0.3729	-0.0077	0.0018	1.3e-05	684745	159923298	159002146	4	159002146	4	159002146	*	Y	-0.204082	-4.27778
chr4:159006132:G:A	A	G	0.372	0.0114	0.3475	0.3918	-0.0021	0.0098	0.8312	40.5	18.496	11	0.07076	440683	39106	401577	chr4	159006132	4	4	159006132	159006132	1	1	0.372	327868	0.0443	4	159006132	*	rs12512814	R	159927284	rs12512814	A	G	0.3731	-0.0078	0.0018	9.9e-06	690412	159927284	159006132	4	159006132	4	159006132	*	R	-0.214286	-4.33333
chr4:159010049:T:G	T	G	0.6232	0.0134	0.6021	0.6532	-0.0015	0.0098	0.8773	48.1	21.214	11	0.03122	440683	39106	401577	chr4	159010049	4	4	159010049	159010049	1	1	0.3768	332099	0.0511	4	159010049	*	rs2347565	K	159931201	rs2347565	T	G	0.6197	0.0085	0.0018	2e-06	683198	159931201	159010049	4	159010049	4	159010049	*	K	-0.153061	4.72222
chr4:159010109:T:C	T	C	0.6213	0.0126	0.6021	0.6497	0.0003	0.0098	0.9785	47.6	20.984	11	0.03354	440683	39106	401577	chr4	159010109	4	4	159010109	159010109	1	1	0.3787	333773	0.0476	4	159010109	*	rs1549850	Y	159931261	rs1549850	T	C	0.6193	0.0081	0.0018	5.9e-06	690278	159931261	159010109	4	159010109	4	159010109	*	Y	0.0306122	4.5
chr4:159017988:G:A	A	G	0.3779	0.0124	0.3502	0.3965	0.0014	0.0098	0.8883	46.4	20.512	11	0.03879	440683	39106	401577	chr4	159017988	4	4	159017988	159017988	1	1	0.3779	333068	0.0463	4	159017988	*	rs11728453	R	159939140	rs11728453	A	G	0.381	-0.0081	0.0018	5.2e-06	687451	159939140	159017988	4	159017988	4	159017988	*	R	0.142857	-4.5
chr4:159027211:G:A	A	G	0.3087	0.0094	0.2773	0.3447	-0.0181	0.0103	0.0794	0	8.306	11	0.6857	440683	39106	401577	chr4	159027211	4	4	159027211	159027211	1	1	0.3087	272078	0.0674	4	159027211	*	rs7665879	R	159948363	rs7665879	A	G	0.3173	0.0071	0.0019	0.00015	686908	159948363	159027211	4	159027211	4	159027211	*	R	-1.75728	3.73684
chr4:159031201:T:C	T	C	0.6918	0.0095	0.6584	0.7211	0.0182	0.0103	0.07737	0	8.185	11	0.6966	440683	39106	401577	chr4	159031201	4	4	159031201	159031201	1	1	0.3082	271637	0.0627	4	159031201	*	rs1559887	Y	159952353	rs1559887	T	C	0.6822	-0.007	0.0019	0.00021	682252	159952353	159031201	4	159031201	4	159031201	*	Y	1.76699	-3.68421
chr4:159060488:T:C	T	C	0.5737	0.011	0.5542	0.62	0.0062	0.0097	0.5223	16	13.091	11	0.2874	440683	39106	401577	chr4	159060488	4	4	159060488	159060488	1	1	0.4263	375726	0.0658	4	159060488	*	rs581849	Y	159981640	rs581849	T	C	0.5585	0.0064	0.0017	0.0002	692051	159981640	159060488	4	159060488	4	159060488	*	Y	0.639175	3.76471
chr4:159062059:C:T	T	C	0.4243	0.0105	0.3772	0.4433	-0.0063	0.0097	0.5138	16.9	13.241	11	0.2779	440683	39106	401577	chr4	159062059	4	4	159062059	159062059	1	1	0.4243	373964	0.0661	4	159062059	*	rs693457	Y	159983211	rs693457	T	C	0.4414	-0.0065	0.0017	0.00016	692354	159983211	159062059	4	159062059	4	159062059	*	Y	-0.649485	-3.82353
chr4:159074837:G:A	A	G	0.5691	0.011	0.5301	0.6042	0.0068	0.0097	0.4803	19.2	13.617	11	0.2549	440683	39106	401577	chr4	159074837	4	4	159074837	159074837	1	1	0.4309	379781	0.0741	4	159074837	*	rs6833881	R	159995989	rs6833881	A	G	0.5583	0.0066	0.0017	0.00013	692581	159995989	159074837	4	159074837	4	159074837	*	R	0.701031	3.88235
chr4:159083701:C:T	T	C	0.5677	0.0101	0.5298	0.602	0.0061	0.0097	0.5247	15.3	12.993	11	0.2938	440683	39106	401577	chr4	159083701	4	4	159083701	159083701	1	1	0.4323	381015	0.0722	4	159083701	*	rs510719	Y	160004853	rs510719	T	C	0.5582	0.0063	0.0017	0.00024	691477	160004853	159083701	4	159083701	4	159083701	*	Y	0.628866	3.70588
chr4:159085323:A:C	A	C	0.4328	0.0102	0.3983	0.4724	-0.0062	0.0097	0.5227	13.5	12.713	11	0.3125	440683	39106	401577	chr4	159085323	4	4	159085323	159085323	1	1	0.4328	381455	0.0741	4	159085323	*	rs685744	M	160006475	rs685744	A	C	0.4427	-0.0061	0.0017	0.00041	684165	160006475	159085323	4	159085323	4	159085323	*	M	-0.639175	-3.58824
chr4:159087228:G:C	C	G	0.5678	0.0101	0.5298	0.602	0.0061	0.0097	0.5259	16.3	13.138	11	0.2844	440683	39106	401577	chr4	159087228	4	4	159087228	159087228	1	1	0.4322	380926	0.0722	4	159087228	*	rs518479	V	160008380	rs518479	C	G	0.5577	0.0065	0.0017	0.00015	691352	160008380	159087228	4	159087228	4	159087228	*	V	0.628866	3.82353
chr4:159093135:G:A	A	G	0.5673	0.0102	0.5278	0.6019	0.0064	0.0097	0.5093	14.9	12.931	11	0.2978	440683	39106	401577	chr4	159093135	4	4	159093135	159093135	1	1	0.4327	381367	0.0741	4	159093135	*	rs603990	V	160014287	rs603990	A	G	0.5569	0.0065	0.0017	0.00016	691390	160014287	159093135	4	159093135	4	159093135	*	V	0.659794	3.82353
chr4:159093324:A:G	A	G	0.4327	0.0102	0.3981	0.4722	-0.0063	0.0097	0.5133	15.3	12.984	11	0.2943	440683	39106	401577	chr4	159093324	4	4	159093324	159093324	1	1	0.4327	381367	0.0741	4	159093324	*	rs604863	R	160014476	rs604863	A	G	0.4431	-0.0064	0.0017	0.00023	690350	160014476	159093324	4	159093324	4	159093324	*	R	-0.649485	-3.76471
chr4:159094224:A:G	A	G	0.431	0.01	0.3963	0.4684	-0.0057	0.0097	0.5544	20.7	13.88	11	0.2397	440683	39106	401577	chr4	159094224	4	4	159094224	159094224	1	1	0.431	379869	0.0721	4	159094224	*	rs7690250	V	160015376	rs7690250	A	G	0.4429	-0.0062	0.0017	0.00033	690522	160015376	159094224	4	159094224	4	159094224	*	V	-0.587629	-3.64706
chr4:159094270:T:G	T	G	0.4309	0.0103	0.3946	0.4687	-0.0061	0.0097	0.5256	18.4	13.472	11	0.2636	440683	39106	401577	chr4	159094270	4	4	159094270	159094270	1	1	0.4309	379781	0.0741	4	159094270	*	rs7668557	K	160015422	rs7668557	T	G	0.4425	-0.0064	0.0017	0.00023	691016	160015422	159094270	4	159094270	4	159094270	*	K	-0.628866	-3.76471
chr4:159096758:T:G	T	G	0.4312	0.0104	0.3836	0.4688	-0.0058	0.0097	0.5469	19.7	13.698	11	0.2502	440683	39106	401577	chr4	159096758	4	4	159096758	159096758	1	1	0.4312	380045	0.0852	4	159096758	*	rs579121	K	160017910	rs579121	T	G	0.4423	-0.0063	0.0017	0.00024	691388	160017910	159096758	4	159096758	4	159096758	*	K	-0.597938	-3.70588
chr4:159098256:C:T	T	C	0.5678	0.0096	0.5301	0.6032	0.0064	0.0096	0.5092	21	13.924	11	0.2372	440683	39106	401577	chr4	159098256	4	4	159098256	159098256	1	1	0.4322	380926	0.0731	4	159098256	*	rs974666	Y	160019408	rs974666	T	C	0.5577	0.0064	0.0017	0.00021	691551	160019408	159098256	4	159098256	4	159098256	*	Y	0.666667	3.76471
chr4:159107717:G:A	A	G	0.4255	0.0104	0.3796	0.4439	-0.0046	0.0097	0.6364	16.2	13.134	11	0.2846	440683	39106	401577	chr4	159107717	4	4	159107717	159107717	1	1	0.4255	375021	0.0643	4	159107717	*	rs12639886	R	160028869	rs12639886	A	G	0.4433	-0.0064	0.0017	0.00021	691516	160028869	159107717	4	159107717	4	159107717	*	R	-0.474227	-3.76471
chr4:159124854:T:C	T	C	0.4337	0.0103	0.3961	0.4708	-0.0045	0.0097	0.6403	20	13.749	11	0.2472	440683	39106	401577	chr4	159124854	4	4	159124854	159124854	1	1	0.4337	382248	0.0747	4	159124854	*	rs11944081	Y	160046006	rs11944081	T	C	0.4529	-0.0066	0.0017	0.00012	691715	160046006	159124854	4	159124854	4	159124854	*	Y	-0.463918	-3.88235
chr4:159125413:A:G	A	G	0.6956	0.0058	0.6606	0.7024	0.0018	0.0103	0.8595	15.4	12.995	11	0.2936	440683	39106	401577	chr4	159125413	4	4	159125413	159125413	1	1	0.3044	268288	0.0418	4	159125413	*	rs11721955	R	160046565	rs11721955	A	G	0.6918	-0.0076	0.0019	4.4e-05	689098	160046565	159125413	4	159125413	4	159125413	*	R	0.174757	-4
chr4:159127349:C:T	T	C	0.5661	0.0101	0.5292	0.6029	0.0049	0.0097	0.6141	20.3	13.794	11	0.2446	440683	39106	401577	chr4	159127349	4	4	159127349	159127349	1	1	0.4339	382425	0.0737	4	159127349	*	rs13119750	Y	160048501	rs13119750	T	C	0.5567	0.0065	0.0017	0.00018	691691	160048501	159127349	4	159127349	4	159127349	*	Y	0.505155	3.82353
chr4:159132035:C:T	T	C	0.5666	0.0102	0.5293	0.6029	0.005	0.0096	0.6026	19.1	13.594	11	0.2563	440683	39106	401577	chr4	159132035	4	4	159132035	159132035	1	1	0.4334	381984	0.0736	4	159132035	*	rs10003940	Y	160053187	rs10003940	T	C	0.5565	0.0064	0.0017	0.00019	691639	160053187	159132035	4	159132035	4	159132035	*	Y	0.520833	3.76471
chr4:159132499:G:A	A	G	0.5663	0.0102	0.5289	0.6029	0.005	0.0096	0.6074	20.7	13.867	11	0.2405	440683	39106	401577	chr4	159132499	4	4	159132499	159132499	1	1	0.4337	382248	0.074	4	159132499	*	rs13134085	R	160053651	rs13134085	A	G	0.5565	0.0066	0.0017	0.00013	691574	160053651	159132499	4	159132499	4	159132499	*	R	0.520833	3.88235
chr4:159139267:G:T	T	G	0.5671	0.0095	0.5293	0.6027	0.0061	0.0096	0.5263	17.9	13.395	11	0.2683	440683	39106	401577	chr4	159139267	4	4	159139267	159139267	1	1	0.4329	381543	0.0734	4	159139267	*	rs4691544	K	160060419	rs4691544	T	G	0.5558	0.0066	0.0017	0.00014	690742	160060419	159139267	4	159139267	4	159139267	*	K	0.635417	3.88235
chr4:159144243:A:C	A	C	0.6302	0.0082	0.5817	0.6386	0.0023	0.0098	0.8179	0	10.558	11	0.481	440683	39106	401577	chr4	159144243	4	4	159144243	159144243	1	1	0.3698	325929	0.0569	4	159144243	*	rs11934855	M	160065395	rs11934855	A	C	0.6296	-0.0065	0.0017	0.00012	794035	160065395	159144243	4	159144243	4	159144243	*	M	0.234694	-3.82353
chr4:159146231:G:A	A	G	0.5663	0.0105	0.5287	0.6123	0.0052	0.0096	0.5884	18.4	13.474	11	0.2635	440683	39106	401577	chr4	159146231	4	4	159146231	159146231	1	1	0.4337	382248	0.0836	4	159146231	*	rs6536392	R	160067383	rs6536392	A	G	0.5567	0.0067	0.0017	0.00011	690658	160067383	159146231	4	159146231	4	159146231	*	R	0.541667	3.94118
chr4:159146930:C:T	T	C	0.3126	0.0058	0.3065	0.3537	0.0003	0.0102	0.9768	17.9	13.399	11	0.2681	440683	39106	401577	chr4	159146930	4	4	159146930	159146930	1	1	0.3126	275515	0.0472	4	159146930	*	rs6830831	Y	160068082	rs6830831	T	C	0.3182	0.0077	0.0019	3.3e-05	690381	160068082	159146930	4	159146930	4	159146930	*	Y	0.0294118	4.05263
chr4:159150773:G:A	A	G	0.5638	0.0098	0.5258	0.5982	0.0055	0.0096	0.564	18.7	13.522	11	0.2606	440683	39106	401577	chr4	159150773	4	4	159150773	159150773	1	1	0.4362	384452	0.0724	4	159150773	*	rs6536394	R	160071925	rs6536394	A	G	0.5553	0.0066	0.0017	0.00012	690496	160071925	159150773	4	159150773	4	159150773	*	R	0.572917	3.88235
chr4:159151283:A:G	A	G	0.4332	0.0105	0.3962	0.4706	-0.0059	0.0096	0.5419	16.7	13.208	11	0.2799	440683	39106	401577	chr4	159151283	4	4	159151283	159151283	1	1	0.4332	381808	0.0744	4	159151283	*	rs2347946	R	160072435	rs2347946	A	G	0.4433	-0.0065	0.0017	0.00017	690572	160072435	159151283	4	159151283	4	159151283	*	R	-0.614583	-3.82353
chr4:159152210:G:A	A	G	0.5662	0.0103	0.5275	0.6027	0.0057	0.0096	0.5565	17.7	13.372	11	0.2697	440683	39106	401577	chr4	159152210	4	4	159152210	159152210	1	1	0.4338	382337	0.0752	4	159152210	*	rs13150218	R	160073362	rs13150218	A	G	0.5565	0.0066	0.0017	0.00015	684706	160073362	159152210	4	159152210	4	159152210	*	R	0.59375	3.88235
chr4:159152387:T:C	T	C	0.4336	0.0103	0.3973	0.4712	-0.0055	0.0096	0.5667	18.8	13.549	11	0.2589	440683	39106	401577	chr4	159152387	4	4	159152387	159152387	1	1	0.4336	382160	0.0739	4	159152387	*	rs13126041	Y	160073539	rs13126041	T	C	0.4435	-0.0065	0.0017	0.00017	684671	160073539	159152387	4	159152387	4	159152387	*	Y	-0.572917	-3.82353
chr4:159155548:G:A	A	G	0.5664	0.0103	0.5288	0.6016	0.0056	0.0096	0.5623	18.5	13.492	11	0.2624	440683	39106	401577	chr4	159155548	4	4	159155548	159155548	1	1	0.4336	382160	0.0728	4	159155548	*	rs2347944	R	160076700	rs2347944	A	G	0.5567	0.0065	0.0017	0.00018	690900	160076700	159155548	4	159155548	4	159155548	*	R	0.583333	3.82353
chr4:159158809:C:A	A	C	0.3055	0.0052	0.2981	0.3385	-0.0023	0.0103	0.8242	16.6	13.197	11	0.2806	440683	39106	401577	chr4	159158809	4	4	159158809	159158809	1	1	0.3055	269257	0.0404	4	159158809	*	rs13148447	M	160079961	rs13148447	A	C	0.3086	0.0078	0.0019	3e-05	691962	160079961	159158809	4	159158809	4	159158809	*	M	-0.223301	4.10526
chr4:159161853:C:A	A	C	0.4259	0.0101	0.3824	0.4438	-0.005	0.0097	0.6043	13.4	12.701	11	0.3133	440683	39106	401577	chr4	159161853	4	4	159161853	159161853	1	1	0.4259	375374	0.0614	4	159161853	*	rs12643203	M	160083005	rs12643203	A	C	0.4436	-0.0064	0.0017	0.00024	685038	160083005	159161853	4	159161853	4	159161853	*	M	-0.515464	-3.76471
chr4:159166985:C:T	T	C	0.5628	0.01	0.5254	0.5959	0.0044	0.0096	0.6479	18.9	13.561	11	0.2582	440683	39106	401577	chr4	159166985	4	4	159166985	159166985	1	1	0.4372	385333	0.0705	4	159166985	*	rs7656697	Y	160088137	rs7656697	T	C	0.5553	0.0064	0.0017	0.00023	687894	160088137	159166985	4	159166985	4	159166985	*	Y	0.458333	3.76471
chr4:159193125:G:C	C	G	0.6906	0.0155	0.6693	0.7355	0.0004	0.0104	0.9724	32.6	16.332	11	0.1293	440683	39106	401577	chr4	159193125	4	4	159193125	159193125	1	1	0.3094	272695	0.0662	4	159193125	*	rs6834634	S	160114277	rs6834634	C	G	0.6979	0.0068	0.0019	0.00035	685300	160114277	159193125	4	159193125	4	159193125	*	S	0.0384615	3.57895
chr4:159564336:C:T	T	C	0.0615	0.0034	0.0535	0.0738	0.0041	0.0199	0.8389	0	9.024	11	0.6197	440683	39106	401577	chr4	159564336	4	4	159564336	159564336	1	1	0.0615	54204	0.0203	4	159564336	*	rs11945017	Y	160485488	rs11945017	T	C	0.06414	-0.0144	0.0036	6.9e-05	680662	160485488	159564336	4	159564336	4	159564336	*	Y	0.20603	-4
chr4:159569880:A:G	A	G	0.9384	0.0035	0.9268	0.9465	-0.004	0.0199	0.84	0	8.826	11	0.6379	440683	39106	401577	chr4	159569880	4	4	159569880	159569880	1	1	0.0616	54292.1	0.0197	4	159569880	*	rs11943362	R	160491032	rs11943362	A	G	0.93756	0.0146	0.0036	5.8e-05	680441	160491032	159569880	4	159569880	4	159569880	*	R	-0.201005	4.05556
chr4:159570685:A:G	A	G	0.9385	0.0034	0.927	0.9464	-0.0039	0.0199	0.844	0	8.786	11	0.6417	440683	39106	401577	chr4	159570685	4	4	159570685	159570685	1	1	0.0615	54204	0.0194	4	159570685	*	rs11943672	R	160491837	rs11943672	A	G	0.93756	0.0146	0.0036	6.1e-05	680398	160491837	159570685	4	159570685	4	159570685	*	R	-0.19598	4.05556
chr4:159602677:G:T	T	G	0.0606	0.0037	0.0501	0.0745	0.0013	0.0202	0.9488	0	7.796	11	0.7314	440683	39106	401577	chr4	159602677	4	4	159602677	159602677	1	1	0.0606	53410.8	0.0244	4	159602677	*	rs11930436	K	160523829	rs11930436	T	G	0.06034	-0.0143	0.0037	0.00011	679391	160523829	159602677	4	159602677	4	159602677	*	K	0.0643564	-3.86486
chr4:160989928:T:C	T	C	0.5556	0.0136	0.5281	0.6138	-0.0034	0.0096	0.7223	7	11.83	11	0.3766	440683	39106	401577	chr4	160989928	4	4	160989928	160989928	1	1	0.4444	391679	0.0857	4	160989928	*	rs6844871	Y	161911080	rs6844871	T	C	0.5596	-0.0063	0.0017	0.00032	684871	161911080	160989928	4	160989928	4	160989928	*	Y	-0.354167	-3.70588
chr4:161003495:G:A	A	G	0.3055	0.0119	0.2621	0.3246	-0.0005	0.0103	0.9602	0	6.37	11	0.8475	440683	39106	401577	chr4	161003495	4	4	161003495	161003495	1	1	0.3055	269257	0.0625	4	161003495	*	rs2165099	R	161924647	rs2165099	A	G	0.3051	0.0076	0.0019	6.5e-05	688011	161924647	161003495	4	161003495	4	161003495	*	R	-0.0485437	4
chr4:161010518:C:G	C	G	0.7879	0.006	0.7717	0.8233	-0.0104	0.0117	0.3762	0	5.979	11	0.8747	440683	39106	401577	chr4	161010518	4	4	161010518	161010518	1	1	0.2121	186938	0.0516	4	161010518	*	rs10024755	S	161931670	rs10024755	C	G	0.7912	0.0114	0.0021	5.8e-08	688491	161931670	161010518	4	161010518	4	161010518	*	S	-0.888889	5.42857
chr4:161010744:A:C	A	C	0.1267	0.0135	0.1021	0.2136	-0.0018	0.0147	0.9002	0	8.989	11	0.6229	440683	39106	401577	chr4	161010744	4	4	161010744	161010744	1	1	0.1267	111669	0.1115	4	161010744	*	rs6841372	M	161931896	rs6841372	A	C	0.1235	0.0093	0.0027	0.00048	689697	161931896	161010744	4	161010744	4	161010744	*	M	-0.122449	3.44444
chr4:161019769:C:A	A	C	0.3389	0.0112	0.2942	0.356	0.0074	0.0101	0.4653	0	4.766	11	0.942	440683	39106	401577	chr4	161019769	4	4	161019769	161019769	1	1	0.3389	298695	0.0618	4	161019769	*	rs9991854	M	161940921	rs9991854	A	C	0.3388	-0.0075	0.0018	3.4e-05	688500	161940921	161019769	4	161019769	4	161019769	*	M	0.732673	-4.16667
chr4:161031076:A:G	A	G	0.3487	0.0121	0.3301	0.4097	0.0132	0.0101	0.1884	0	3.981	11	0.9705	440683	39106	401577	chr4	161031076	4	4	161031076	161031076	1	1	0.3487	307332	0.0796	4	161031076	*	rs6536560	R	161952228	rs6536560	A	G	0.3383	-0.0092	0.0018	2.9e-07	692396	161952228	161031076	4	161031076	4	161031076	*	R	1.30693	-5.11111
chr4:161031189:T:A	A	T	0.2124	0.0058	0.1766	0.2297	0.01	0.0117	0.393	0	6.037	11	0.8709	440683	39106	401577	chr4	161031189	4	4	161031189	161031189	1	1	0.2124	187202	0.0531	4	161031189	*	rs7682968	W	161952341	rs7682968	A	T	0.209	-0.0112	0.0021	9.3e-08	692527	161952341	161031189	4	161031189	4	161031189	*	W	0.854701	-5.33333
chr4:161031431:T:C	T	C	0.7872	0.006	0.7704	0.8235	-0.0098	0.0117	0.3992	0	5.998	11	0.8735	440683	39106	401577	chr4	161031431	4	4	161031431	161031431	1	1	0.2128	187555	0.0531	4	161031431	*	rs7683393	Y	161952583	rs7683393	T	C	0.791	0.0114	0.0021	5.7e-08	692585	161952583	161031431	4	161031431	4	161031431	*	Y	-0.837607	5.42857
chr4:161033329:T:C	T	C	0.8797	0.0055	0.8691	0.8952	0.0022	0.0147	0.8814	0	5.079	11	0.9273	440683	39106	401577	chr4	161033329	4	4	161033329	161033329	1	1	0.1203	106028	0.0261	4	161033329	*	rs17040554	Y	161954481	rs17040554	T	C	0.8764	0.0122	0.0026	1.7e-06	689857	161954481	161033329	4	161033329	4	161033329	*	Y	0.14966	4.69231
chr4:161047297:G:A	A	G	0.2124	0.0058	0.1765	0.2291	0.0098	0.0117	0.4028	0	6.107	11	0.8661	440683	39106	401577	chr4	161047297	4	4	161047297	161047297	1	1	0.2124	187202	0.0526	4	161047297	*	rs1523547	R	161968449	rs1523547	A	G	0.2091	-0.0112	0.0021	7.7e-08	692406	161968449	161047297	4	161047297	4	161047297	*	R	0.837607	-5.33333
chr4:161052994:G:A	A	G	0.2272	0.0126	0.1875	0.248	-0.003	0.0114	0.7907	0	6.3	11	0.8526	440683	39106	401577	chr4	161052994	4	4	161052994	161052994	1	1	0.2272	200246	0.0605	4	161052994	*	rs13109348	V	161974146	rs13109348	A	G	0.2278	0.0087	0.0021	2.7e-05	692267	161974146	161052994	4	161052994	4	161052994	*	V	-0.263158	4.14286
chr4:161054348:A:G	A	G	0.7717	0.0132	0.7496	0.813	0.0034	0.0113	0.7672	0	5.952	11	0.8766	440683	39106	401577	chr4	161054348	4	4	161054348	161054348	1	1	0.2283	201216	0.0634	4	161054348	*	rs7693459	R	161975500	rs7693459	A	G	0.7715	-0.0082	0.0021	0.00013	637969	161975500	161054348	4	161054348	4	161054348	*	R	0.300885	-3.90476
chr4:161055501:A:G	A	G	0.7729	0.0126	0.7523	0.8133	0.0027	0.0114	0.8088	0	6.199	11	0.8597	440683	39106	401577	chr4	161055501	4	4	161055501	161055501	1	1	0.2271	200158	0.061	4	161055501	*	rs13124594	R	161976653	rs13124594	A	G	0.7699	-0.0085	0.0021	3.6e-05	692330	161976653	161055501	4	161055501	4	161055501	*	R	0.236842	-4.04762
chr4:161055709:C:T	T	C	0.2283	0.0132	0.1871	0.2504	-0.0033	0.0113	0.7682	0	6.074	11	0.8684	440683	39106	401577	chr4	161055709	4	4	161055709	161055709	1	1	0.2283	201216	0.0633	4	161055709	*	rs17301260	Y	161976861	rs17301260	T	C	0.2307	0.0085	0.0021	3.8e-05	692330	161976861	161055709	4	161055709	4	161055709	*	Y	-0.292035	4.04762
chr4:161055989:A:G	A	G	0.7873	0.0057	0.771	0.8238	-0.009	0.0117	0.4422	0	5.915	11	0.879	440683	39106	401577	chr4	161055989	4	4	161055989	161055989	1	1	0.2127	187467	0.0528	4	161055989	*	rs10003070	R	161977141	rs10003070	A	G	0.7908	0.0111	0.0021	1e-07	688349	161977141	161055989	4	161055989	4	161055989	*	R	-0.769231	5.28571
chr4:161059309:T:C	T	C	0.7717	0.0132	0.7495	0.813	0.0033	0.0113	0.7732	0	6.07	11	0.8686	440683	39106	401577	chr4	161059309	4	4	161059309	161059309	1	1	0.2283	201216	0.0635	4	161059309	*	rs13129320	Y	161980461	rs13129320	T	C	0.7693	-0.0086	0.0021	3.1e-05	692337	161980461	161059309	4	161059309	4	161059309	*	Y	0.292035	-4.09524
chr4:161064468:C:T	T	C	0.2126	0.0058	0.1769	0.2302	0.0085	0.0117	0.4649	0	5.96	11	0.876	440683	39106	401577	chr4	161064468	4	4	161064468	161064468	1	1	0.2126	187378	0.0533	4	161064468	*	rs6850401	Y	161985620	rs6850401	T	C	0.2093	-0.0114	0.0021	4.9e-08	691940	161985620	161064468	4	161064468	4	161064468	*	Y	0.726496	-5.42857
chr4:161066190:A:G	A	G	0.7874	0.0059	0.7701	0.8229	-0.0091	0.0117	0.4336	0	5.887	11	0.8808	440683	39106	401577	chr4	161066190	4	4	161066190	161066190	1	1	0.2126	187378	0.0528	4	161066190	*	rs2218107	R	161987342	rs2218107	A	G	0.789	0.0113	0.0021	5.5e-08	691858	161987342	161066190	4	161066190	4	161066190	*	R	-0.777778	5.38095
chr4:161067263:T:C	T	C	0.7731	0.0126	0.7524	0.8134	0.0019	0.0114	0.8696	0	6.228	11	0.8577	440683	39106	401577	chr4	161067263	4	4	161067263	161067263	1	1	0.2269	199982	0.061	4	161067263	*	rs17301689	Y	161988415	rs17301689	T	C	0.77	-0.0086	0.0021	3.8e-05	692194	161988415	161067263	4	161067263	4	161067263	*	Y	0.166667	-4.09524
chr4:161067808:A:C	A	C	0.7731	0.0125	0.7526	0.8134	0.0018	0.0114	0.8735	0	6.267	11	0.8549	440683	39106	401577	chr4	161067808	4	4	161067808	161067808	1	1	0.2269	199982	0.0608	4	161067808	*	rs17301745	M	161988960	rs17301745	A	C	0.77	-0.0086	0.0021	3.3e-05	692352	161988960	161067808	4	161067808	4	161067808	*	M	0.157895	-4.09524
chr4:161067931:G:A	A	G	0.227	0.0126	0.1867	0.2476	-0.002	0.0114	0.8629	0	6.185	11	0.8607	440683	39106	401577	chr4	161067931	4	4	161067931	161067931	1	1	0.227	200070	0.0609	4	161067931	*	rs11490084	D	161989083	rs11490084	A	G	0.2299	0.0087	0.0021	2.6e-05	692327	161989083	161067931	4	161067931	4	161067931	*	D	-0.175439	4.14286
chr4:161068089:C:G	C	G	0.773	0.0126	0.7524	0.8133	0.0018	0.0114	0.8728	0	6.175	11	0.8614	440683	39106	401577	chr4	161068089	4	4	161068089	161068089	1	1	0.227	200070	0.0609	4	161068089	*	rs13128396	S	161989241	rs13128396	C	G	0.77	-0.0086	0.0021	3e-05	692327	161989241	161068089	4	161068089	4	161068089	*	S	0.157895	-4.09524
chr4:161068325:T:C	T	C	0.7731	0.0126	0.7524	0.8134	0.002	0.0114	0.8598	0	6.224	11	0.858	440683	39106	401577	chr4	161068325	4	4	161068325	161068325	1	1	0.2269	199982	0.061	4	161068325	*	rs13104468	Y	161989477	rs13104468	T	C	0.77	-0.0087	0.0021	2.6e-05	692353	161989477	161068325	4	161068325	4	161068325	*	Y	0.175439	-4.14286
chr4:161068540:C:G	C	G	0.7875	0.0058	0.77	0.823	-0.0092	0.0117	0.4286	0	5.852	11	0.8831	440683	39106	401577	chr4	161068540	4	4	161068540	161068540	1	1	0.2125	187290	0.053	4	161068540	*	rs1523552	S	161989692	rs1523552	C	G	0.7907	0.0114	0.0021	4.9e-08	691956	161989692	161068540	4	161068540	4	161068540	*	S	-0.786325	5.42857
chr4:161068784:T:G	T	G	0.7719	0.0132	0.7497	0.813	0.0027	0.0113	0.8139	0	6.179	11	0.8611	440683	39106	401577	chr4	161068784	4	4	161068784	161068784	1	1	0.2281	201040	0.0633	4	161068784	*	rs17301876	K	161989936	rs17301876	T	G	0.7694	-0.0087	0.0021	2.8e-05	692350	161989936	161068784	4	161068784	4	161068784	*	K	0.238938	-4.14286
chr4:161069247:A:T	A	T	0.773	0.0126	0.7524	0.8134	0.002	0.0114	0.8617	0	6.175	11	0.8614	440683	39106	401577	chr4	161069247	4	4	161069247	161069247	1	1	0.227	200070	0.061	4	161069247	*	rs17301917	W	161990399	rs17301917	A	T	0.7701	-0.0086	0.0021	3.1e-05	692369	161990399	161069247	4	161069247	4	161069247	*	W	0.175439	-4.09524
chr4:161069904:G:A	A	G	0.227	0.0127	0.1866	0.2478	-0.0018	0.0114	0.8746	0	6.097	11	0.8668	440683	39106	401577	chr4	161069904	4	4	161069904	161069904	1	1	0.227	200070	0.0612	4	161069904	*	rs13142878	R	161991056	rs13142878	A	G	0.2299	0.0087	0.0021	2.5e-05	692325	161991056	161069904	4	161069904	4	161069904	*	R	-0.157895	4.14286
chr4:161070170:G:A	A	G	0.2268	0.0126	0.1865	0.2475	-0.0019	0.0114	0.8682	0	6.247	11	0.8564	440683	39106	401577	chr4	161070170	4	4	161070170	161070170	1	1	0.2268	199894	0.061	4	161070170	*	rs13143344	R	161991322	rs13143344	A	G	0.2299	0.0087	0.0021	2.5e-05	692308	161991322	161070170	4	161070170	4	161070170	*	R	-0.166667	4.14286
chr4:161070501:C:A	A	C	0.2268	0.0126	0.1861	0.2474	-0.0014	0.0114	0.9047	0	6.216	11	0.8586	440683	39106	401577	chr4	161070501	4	4	161070501	161070501	1	1	0.2268	199894	0.0613	4	161070501	*	rs13143795	M	161991653	rs13143795	A	C	0.2298	0.0087	0.0021	2.7e-05	692568	161991653	161070501	4	161070501	4	161070501	*	M	-0.122807	4.14286
chr4:161070588:T:G	T	G	0.8776	0.0088	0.8636	0.9032	-0.0022	0.0147	0.8808	0	8.418	11	0.6755	440683	39106	401577	chr4	161070588	4	4	161070588	161070588	1	1	0.1224	107879	0.0396	4	161070588	*	rs10517733	K	161991740	rs10517733	T	G	0.8743	-0.0104	0.0026	8.1e-05	691624	161991740	161070588	4	161070588	4	161070588	*	K	-0.14966	-4
chr4:161070714:C:T	T	C	0.2268	0.0125	0.1865	0.2474	-0.0016	0.0114	0.8872	0	6.05	11	0.87	440683	39106	401577	chr4	161070714	4	4	161070714	161070714	1	1	0.2268	199894	0.0609	4	161070714	*	rs13144178	Y	161991866	rs13144178	T	C	0.2297	0.0087	0.0021	3.9e-05	691945	161991866	161070714	4	161070714	4	161070714	*	Y	-0.140351	4.14286
chr4:161070935:C:T	T	C	0.2284	0.0136	0.1869	0.2517	-0.0024	0.0113	0.8299	0	6.109	11	0.866	440683	39106	401577	chr4	161070935	4	4	161070935	161070935	1	1	0.2284	201304	0.0648	4	161070935	*	rs6856221	Y	161992087	rs6856221	T	C	0.2304	0.0085	0.0021	3.9e-05	692582	161992087	161070935	4	161070935	4	161070935	*	Y	-0.212389	4.04762
chr4:161071966:G:A	A	G	0.228	0.0132	0.187	0.2503	-0.0029	0.0113	0.7992	0	6.219	11	0.8584	440683	39106	401577	chr4	161071966	4	4	161071966	161071966	1	1	0.228	200951	0.0633	4	161071966	*	rs11932820	R	161993118	rs11932820	A	G	0.2304	0.0087	0.0021	2.7e-05	692577	161993118	161071966	4	161071966	4	161071966	*	R	-0.256637	4.14286
chr4:161072149:T:A	A	T	0.228	0.0132	0.1869	0.2502	-0.0025	0.0113	0.8281	0	6.032	11	0.8712	440683	39106	401577	chr4	161072149	4	4	161072149	161072149	1	1	0.228	200951	0.0633	4	161072149	*	rs11937660	W	161993301	rs11937660	A	T	0.233	0.0087	0.0021	2.7e-05	692577	161993301	161072149	4	161072149	4	161072149	*	W	-0.221239	4.14286
chr4:161074589:G:C	C	G	0.228	0.0132	0.1868	0.2502	-0.0028	0.0113	0.8078	0	5.96	11	0.876	440683	39106	401577	chr4	161074589	4	4	161074589	161074589	1	1	0.228	200951	0.0634	4	161074589	*	rs7677453	S	161995741	rs7677453	C	G	0.2304	0.0087	0.0021	2.6e-05	692576	161995741	161074589	4	161074589	4	161074589	*	S	-0.247788	4.14286
chr4:161075221:C:T	T	C	0.2267	0.0126	0.1864	0.2475	-0.0021	0.0114	0.8545	0	6.211	11	0.8589	440683	39106	401577	chr4	161075221	4	4	161075221	161075221	1	1	0.2267	199806	0.0611	4	161075221	*	rs17374483	Y	161996373	rs17374483	T	C	0.2266	0.0086	0.0021	3.4e-05	692580	161996373	161075221	4	161075221	4	161075221	*	Y	-0.184211	4.09524
chr4:161075413:G:C	C	G	0.6796	0.0195	0.6167	0.7157	-0.0015	0.0103	0.886	0	7.323	11	0.7724	440683	39106	401577	chr4	161075413	4	4	161075413	161075413	1	1	0.3204	282390	0.099	4	161075413	*	rs1523542	S	161996565	rs1523542	C	G	0.6884	-0.007	0.0019	0.00017	692303	161996565	161075413	4	161075413	4	161075413	*	S	-0.145631	-3.68421
chr4:161075808:G:A	A	G	0.2269	0.0126	0.1865	0.2475	-0.0021	0.0114	0.8546	0	6.219	11	0.8584	440683	39106	401577	chr4	161075808	4	4	161075808	161075808	1	1	0.2269	199982	0.061	4	161075808	*	rs13147741	R	161996960	rs13147741	A	G	0.2297	0.0087	0.0021	2.4e-05	692450	161996960	161075808	4	161075808	4	161075808	*	R	-0.184211	4.14286
chr4:161076574:A:G	A	G	0.7719	0.0132	0.7498	0.8131	0.0027	0.0113	0.8137	0	6.096	11	0.8669	440683	39106	401577	chr4	161076574	4	4	161076574	161076574	1	1	0.2281	201040	0.0633	4	161076574	*	rs13148852	R	161997726	rs13148852	A	G	0.7696	-0.0085	0.0021	3.6e-05	692577	161997726	161076574	4	161076574	4	161076574	*	R	0.238938	-4.04762
chr4:161077457:C:T	T	C	0.6806	0.019	0.617	0.7156	-0.0021	0.0103	0.8375	0	7.628	11	0.7462	440683	39106	401577	chr4	161077457	4	4	161077457	161077457	1	1	0.3194	281508	0.0986	4	161077457	*	rs1403749	Y	161998609	rs1403749	T	C	0.6891	-0.0071	0.0019	0.00013	692333	161998609	161077457	4	161077457	4	161077457	*	Y	-0.203883	-3.73684
chr4:161077795:C:T	T	C	0.2281	0.0132	0.1869	0.2502	-0.0029	0.0113	0.799	0	6.057	11	0.8696	440683	39106	401577	chr4	161077795	4	4	161077795	161077795	1	1	0.2281	201040	0.0633	4	161077795	*	rs17374776	H	161998947	rs17374776	T	C	0.2304	0.0084	0.0021	5.6e-05	691263	161998947	161077795	4	161077795	4	161077795	*	H	-0.256637	4
chr4:161078299:C:T	T	C	0.2281	0.0132	0.187	0.2503	-0.0027	0.0113	0.811	0	6.003	11	0.8731	440683	39106	401577	chr4	161078299	4	4	161078299	161078299	1	1	0.2281	201040	0.0633	4	161078299	*	rs11940595	Y	161999451	rs11940595	T	C	0.2304	0.0083	0.0021	8e-05	691447	161999451	161078299	4	161078299	4	161078299	*	Y	-0.238938	3.95238
chr4:161078693:C:T	T	C	0.2281	0.0132	0.187	0.2503	-0.0026	0.0113	0.819	0	6.005	11	0.8731	440683	39106	401577	chr4	161078693	4	4	161078693	161078693	1	1	0.2281	201040	0.0633	4	161078693	*	rs13112552	Y	161999845	rs13112552	T	C	0.2304	0.0085	0.0021	5.4e-05	691264	161999845	161078693	4	161078693	4	161078693	*	Y	-0.230088	4.04762
chr4:161079027:C:A	A	C	0.2282	0.0132	0.1871	0.2504	-0.0026	0.0113	0.8197	0	5.966	11	0.8756	440683	39106	401577	chr4	161079027	4	4	161079027	161079027	1	1	0.2282	201128	0.0633	4	161079027	*	rs11941732	M	162000179	rs11941732	A	C	0.2325	0.0086	0.0021	4.2e-05	691236	162000179	161079027	4	161079027	4	161079027	*	M	-0.230088	4.09524
chr4:161079068:G:T	T	G	0.2281	0.0132	0.187	0.2503	-0.0026	0.0113	0.8206	0	6.054	11	0.8697	440683	39106	401577	chr4	161079068	4	4	161079068	161079068	1	1	0.2281	201040	0.0633	4	161079068	*	rs11941809	K	162000220	rs11941809	T	G	0.2325	0.0085	0.0021	5.4e-05	691236	162000220	161079068	4	161079068	4	161079068	*	K	-0.230088	4.04762
chr4:161079918:G:C	C	G	0.2281	0.0132	0.187	0.2503	-0.0026	0.0113	0.8182	0	6.015	11	0.8724	440683	39106	401577	chr4	161079918	4	4	161079918	161079918	1	1	0.2281	201040	0.0633	4	161079918	*	rs7676221	S	162001070	rs7676221	C	G	0.2304	0.0086	0.0021	3e-05	692495	162001070	161079918	4	161079918	4	161079918	*	S	-0.230088	4.09524
chr4:161080078:G:C	C	G	0.1225	0.0087	0.0966	0.1365	0.0023	0.0146	0.8768	0	8.704	11	0.6492	440683	39106	401577	chr4	161080078	4	4	161080078	161080078	1	1	0.1225	107967	0.0399	4	161080078	*	rs10517731	S	162001230	rs10517731	C	G	0.1296	0.0104	0.0026	7.7e-05	692367	162001230	161080078	4	161080078	4	161080078	*	S	0.157534	4
chr4:161080755:G:A	A	G	0.1916	0.0079	0.1546	0.215	0.0042	0.0121	0.729	0	9.394	11	0.5856	440683	39106	401577	chr4	161080755	4	4	161080755	161080755	1	1	0.1916	168870	0.0604	4	161080755	*	rs13127585	R	162001907	rs13127585	A	G	0.1891	-0.0127	0.0022	9.2e-09	679565	162001907	161080755	4	161080755	4	161080755	*	R	0.347107	-5.77273
chr4:161081049:C:T	T	C	0.2281	0.0132	0.187	0.2503	-0.0026	0.0113	0.8159	0	6.048	11	0.8701	440683	39106	401577	chr4	161081049	4	4	161081049	161081049	1	1	0.2281	201040	0.0633	4	161081049	*	rs17375054	Y	162002201	rs17375054	T	C	0.2304	0.0085	0.0021	3.5e-05	692605	162002201	161081049	4	161081049	4	161081049	*	Y	-0.230088	4.04762
chr4:161081425:T:C	T	C	0.3196	0.0182	0.2835	0.3837	0.0014	0.0102	0.8879	0	7.299	11	0.7744	440683	39106	401577	chr4	161081425	4	4	161081425	161081425	1	1	0.3196	281685	0.1002	4	161081425	*	rs1523558	Y	162002577	rs1523558	T	C	0.3118	0.0068	0.0019	0.00024	692556	162002577	161081425	4	161081425	4	161081425	*	Y	0.137255	3.57895
chr4:161081456:A:C	A	C	0.7719	0.0132	0.7497	0.813	0.0027	0.0113	0.8102	0	6.082	11	0.8678	440683	39106	401577	chr4	161081456	4	4	161081456	161081456	1	1	0.2281	201040	0.0633	4	161081456	*	rs17302963	M	162002608	rs17302963	A	C	0.7696	-0.0085	0.0021	3.5e-05	692604	162002608	161081456	4	161081456	4	161081456	*	M	0.238938	-4.04762
chr4:161081769:T:C	T	C	0.7718	0.0133	0.7494	0.813	0.0028	0.0113	0.8078	0	6.112	11	0.8658	440683	39106	401577	chr4	161081769	4	4	161081769	161081769	1	1	0.2282	201128	0.0636	4	161081769	*	rs17375159	Y	162002921	rs17375159	T	C	0.7691	-0.0087	0.0021	2.7e-05	692597	162002921	161081769	4	161081769	4	161081769	*	Y	0.247788	-4.14286
chr4:161081909:G:A	A	G	0.2281	0.0132	0.187	0.2502	-0.0025	0.0113	0.8231	0	6.083	11	0.8678	440683	39106	401577	chr4	161081909	4	4	161081909	161081909	1	1	0.2281	201040	0.0632	4	161081909	*	rs7689310	D	162003061	rs7689310	A	G	0.2304	0.0087	0.0021	2.7e-05	692605	162003061	161081909	4	161081909	4	161081909	*	D	-0.221239	4.14286
chr4:161082067:A:T	A	T	0.7719	0.0132	0.7498	0.8131	0.0027	0.0113	0.8149	0	6.02	11	0.872	440683	39106	401577	chr4	161082067	4	4	161082067	161082067	1	1	0.2281	201040	0.0633	4	161082067	*	rs7689051	W	162003219	rs7689051	A	T	0.7696	-0.0085	0.0021	3.6e-05	692564	162003219	161082067	4	161082067	4	161082067	*	W	0.238938	-4.04762
chr4:161082214:G:A	A	G	0.2281	0.0132	0.1869	0.2503	-0.0026	0.0113	0.8177	0	6.052	11	0.8698	440683	39106	401577	chr4	161082214	4	4	161082214	161082214	1	1	0.2281	201040	0.0634	4	161082214	*	rs7694393	R	162003366	rs7694393	A	G	0.2304	0.0085	0.0021	3.8e-05	686736	162003366	161082214	4	161082214	4	161082214	*	R	-0.230088	4.04762
chr4:161082261:A:G	A	G	0.7719	0.0132	0.7497	0.813	0.0027	0.0113	0.8137	0	5.933	11	0.8778	440683	39106	401577	chr4	161082261	4	4	161082261	161082261	1	1	0.2281	201040	0.0633	4	161082261	*	rs7693938	R	162003413	rs7693938	A	G	0.7715	-0.0085	0.0021	3.5e-05	692605	162003413	161082261	4	161082261	4	161082261	*	R	0.238938	-4.04762
chr4:161082354:G:A	A	G	0.2281	0.0132	0.187	0.2503	-0.0026	0.0113	0.8202	0	6.027	11	0.8715	440683	39106	401577	chr4	161082354	4	4	161082354	161082354	1	1	0.2281	201040	0.0633	4	161082354	*	rs7694607	R	162003506	rs7694607	A	G	0.2304	0.0087	0.0021	2.7e-05	692605	162003506	161082354	4	161082354	4	161082354	*	R	-0.230088	4.14286
chr4:161082537:G:A	A	G	0.227	0.0126	0.1866	0.2475	-0.0018	0.0114	0.8733	0	6.077	11	0.8682	440683	39106	401577	chr4	161082537	4	4	161082537	161082537	1	1	0.227	200070	0.0609	4	161082537	*	rs4346604	R	162003689	rs4346604	A	G	0.2298	0.0087	0.0021	2.5e-05	692574	162003689	161082537	4	161082537	4	161082537	*	R	-0.157895	4.14286
chr4:161085706:A:T	A	T	0.7719	0.0132	0.7497	0.813	0.0026	0.0113	0.821	0	6.031	11	0.8713	440683	39106	401577	chr4	161085706	4	4	161085706	161085706	1	1	0.2281	201040	0.0633	4	161085706	*	rs4475099	W	162006858	rs4475099	A	T	0.7696	-0.0083	0.0021	6.2e-05	686731	162006858	161085706	4	161085706	4	161085706	*	W	0.230088	-3.95238
chr4:161085753:A:T	A	T	0.7719	0.0132	0.7497	0.813	0.0025	0.0113	0.826	0	6.078	11	0.8681	440683	39106	401577	chr4	161085753	4	4	161085753	161085753	1	1	0.2281	201040	0.0633	4	161085753	*	rs4475101	W	162006905	rs4475101	A	T	0.7696	-0.0086	0.0021	3.3e-05	692591	162006905	161085753	4	161085753	4	161085753	*	W	0.221239	-4.09524
chr4:161086512:C:G	C	G	0.7719	0.0132	0.7497	0.813	0.0026	0.0113	0.8218	0	6.038	11	0.8708	440683	39106	401577	chr4	161086512	4	4	161086512	161086512	1	1	0.2281	201040	0.0633	4	161086512	*	rs17375335	B	162007664	rs17375335	C	G	0.7696	-0.0085	0.0021	4.6e-05	692402	162007664	161086512	4	161086512	4	161086512	*	B	0.230088	-4.04762
chr4:161087003:G:A	A	G	0.2284	0.0136	0.187	0.2517	-0.003	0.0113	0.7903	0	6.035	11	0.871	440683	39106	401577	chr4	161087003	4	4	161087003	161087003	1	1	0.2284	201304	0.0647	4	161087003	*	rs11945400	R	162008155	rs11945400	A	G	0.2295	0.0086	0.0021	3e-05	692607	162008155	161087003	4	161087003	4	161087003	*	R	-0.265487	4.09524
chr4:161087054:G:A	A	G	0.2269	0.0126	0.1866	0.2475	-0.0019	0.0114	0.8647	0	6.093	11	0.8671	440683	39106	401577	chr4	161087054	4	4	161087054	161087054	1	1	0.2269	199982	0.0609	4	161087054	*	rs13138441	R	162008206	rs13138441	A	G	0.2281	0.0086	0.0021	2.8e-05	692518	162008206	161087054	4	161087054	4	161087054	*	R	-0.166667	4.09524
chr4:161087245:A:C	A	C	0.7718	0.0132	0.7496	0.813	0.0026	0.0113	0.8185	0	6.027	11	0.8715	440683	39106	401577	chr4	161087245	4	4	161087245	161087245	1	1	0.2282	201128	0.0634	4	161087245	*	rs7680340	M	162008397	rs7680340	A	C	0.7705	-0.0086	0.0021	3.3e-05	692575	162008397	161087245	4	161087245	4	161087245	*	M	0.230088	-4.09524
chr4:161087357:G:C	C	G	0.2281	0.0132	0.187	0.2503	-0.0025	0.0113	0.827	0	6.053	11	0.8698	440683	39106	401577	chr4	161087357	4	4	161087357	161087357	1	1	0.2281	201040	0.0633	4	161087357	*	rs7681038	S	162008509	rs7681038	C	G	0.2295	0.0087	0.0021	2.6e-05	692592	162008509	161087357	4	161087357	4	161087357	*	S	-0.221239	4.14286
chr4:161089075:G:A	A	G	0.2281	0.0132	0.1869	0.2502	-0.0022	0.0113	0.8455	0	6.092	11	0.8672	440683	39106	401577	chr4	161089075	4	4	161089075	161089075	1	1	0.2281	201040	0.0633	4	161089075	*	rs13152782	R	162010227	rs13152782	A	G	0.2292	0.0087	0.0021	2.3e-05	692453	162010227	161089075	4	161089075	4	161089075	*	R	-0.19469	4.14286
chr4:161091185:T:G	T	G	0.7723	0.0125	0.7523	0.8133	0.0024	0.0113	0.8354	0	6.303	11	0.8524	440683	39106	401577	chr4	161091185	4	4	161091185	161091185	1	1	0.2277	200687	0.061	4	161091185	*	rs17375440	K	162012337	rs17375440	T	G	0.77	-0.0089	0.0021	1.8e-05	692082	162012337	161091185	4	161091185	4	161091185	*	K	0.212389	-4.2381
chr4:161091245:C:T	T	C	0.2283	0.0126	0.187	0.2486	-0.0028	0.0113	0.8045	0	6.367	11	0.8478	440683	39106	401577	chr4	161091245	4	4	161091245	161091245	1	1	0.2283	201216	0.0616	4	161091245	*	rs17375482	Y	162012397	rs17375482	T	C	0.2303	0.0087	0.0021	2.5e-05	692152	162012397	161091245	4	161091245	4	161091245	*	Y	-0.247788	4.14286
chr4:161091295:G:C	C	G	0.2282	0.0126	0.187	0.2486	-0.0027	0.0113	0.8113	0	6.36	11	0.8483	440683	39106	401577	chr4	161091295	4	4	161091295	161091295	1	1	0.2282	201128	0.0616	4	161091295	*	rs17375510	S	162012447	rs17375510	C	G	0.2302	0.0089	0.0021	1.8e-05	692142	162012447	161091295	4	161091295	4	161091295	*	S	-0.238938	4.2381
chr4:161091385:G:C	C	G	0.2283	0.0126	0.1871	0.2486	-0.0027	0.0113	0.8114	0	6.36	11	0.8483	440683	39106	401577	chr4	161091385	4	4	161091385	161091385	1	1	0.2283	201216	0.0615	4	161091385	*	rs17303353	S	162012537	rs17303353	C	G	0.2302	0.0089	0.0021	1.7e-05	691939	162012537	161091385	4	161091385	4	161091385	*	S	-0.238938	4.2381
chr4:161092103:A:G	A	G	0.771	0.013	0.7495	0.8122	0.0043	0.0113	0.7042	0	6.566	11	0.8331	440683	39106	401577	chr4	161092103	4	4	161092103	161092103	1	1	0.229	201833	0.0627	4	161092103	*	rs17303436	R	162013255	rs17303436	A	G	0.7693	-0.0089	0.0021	1.7e-05	691774	162013255	161092103	4	161092103	4	161092103	*	R	0.380531	-4.2381
chr4:161092329:A:G	A	G	0.7711	0.0131	0.7494	0.8123	0.0044	0.0113	0.6993	0	6.488	11	0.8389	440683	39106	401577	chr4	161092329	4	4	161092329	161092329	1	1	0.2289	201745	0.0629	4	161092329	*	rs17375649	R	162013481	rs17375649	A	G	0.7667	-0.0089	0.0021	1.6e-05	691757	162013481	161092329	4	161092329	4	161092329	*	R	0.389381	-4.2381
chr4:161093126:G:T	T	G	0.2283	0.0126	0.1872	0.2481	-0.0041	0.0113	0.7201	0	6.936	11	0.8043	440683	39106	401577	chr4	161093126	4	4	161093126	161093126	1	1	0.2283	201216	0.0609	4	161093126	*	rs10517729	K	162014278	rs10517729	T	G	0.2337	0.0089	0.0021	1.6e-05	691216	162014278	161093126	4	161093126	4	161093126	*	K	-0.362832	4.2381
chr4:161094094:C:T	T	C	0.2282	0.0126	0.1872	0.2481	-0.0044	0.0113	0.6951	0	6.745	11	0.8193	440683	39106	401577	chr4	161094094	4	4	161094094	161094094	1	1	0.2282	201128	0.0609	4	161094094	*	rs17375893	Y	162015246	rs17375893	T	C	0.2309	0.0089	0.0021	1.6e-05	692112	162015246	161094094	4	161094094	4	161094094	*	Y	-0.389381	4.2381
chr4:161109004:T:A	A	T	0.5991	0.0128	0.5118	0.606	-0.0018	0.0097	0.8517	0	5.07	11	0.9277	440683	39106	401577	chr4	161109004	4	4	161109004	161109004	1	1	0.4009	353340	0.0942	4	161109004	*	rs1523574	W	162030156	rs1523574	A	T	0.604	0.0089	0.0017	3.1e-07	691321	162030156	161109004	4	161109004	4	161109004	*	W	-0.185567	5.23529
chr4:161114710:C:T	T	C	0.5992	0.0129	0.5118	0.606	-0.0019	0.0097	0.8457	0	5.09	11	0.9267	440683	39106	401577	chr4	161114710	4	4	161114710	161114710	1	1	0.4008	353251	0.0942	4	161114710	*	rs4364215	Y	162035862	rs4364215	T	C	0.6049	0.0088	0.0017	4.8e-07	687417	162035862	161114710	4	161114710	4	161114710	*	Y	-0.195876	5.17647
chr4:161124201:T:A	A	T	0.3996	0.0109	0.3335	0.4153	-0.0009	0.0097	0.9301	0	7.304	11	0.7739	440683	39106	401577	chr4	161124201	4	4	161124201	161124201	1	1	0.3996	352194	0.0818	4	161124201	*	rs10001320	W	162045353	rs10001320	A	T	0.4039	-0.0104	0.0017	3.1e-09	690607	162045353	161124201	4	161124201	4	161124201	*	W	-0.0927835	-6.11765
chr4:161131020:A:G	A	G	0.8086	0.0078	0.7847	0.8448	-0.0043	0.0121	0.7258	0	10.319	11	0.502	440683	39106	401577	chr4	161131020	4	4	161131020	161131020	1	1	0.1914	168693	0.0601	4	161131020	*	rs13126522	R	162052172	rs13126522	A	G	0.8114	0.013	0.0022	2.6e-09	690521	162052172	161131020	4	161131020	4	161131020	*	R	-0.355372	5.90909
chr4:161138600:T:G	T	G	0.4404	0.0108	0.4215	0.5196	-0.0038	0.0096	0.6953	10.3	12.263	11	0.3442	440683	39106	401577	chr4	161138600	4	4	161138600	161138600	1	1	0.4404	388154	0.0981	4	161138600	*	rs6838690	K	162059752	rs6838690	T	G	0.4391	0.0061	0.0017	0.00038	689830	162059752	161138600	4	161138600	4	161138600	*	K	-0.395833	3.58824
chr4:161139552:A:T	A	T	0.4398	0.0105	0.4215	0.5186	-0.0029	0.0096	0.7602	9.7	12.175	11	0.3506	440683	39106	401577	chr4	161139552	4	4	161139552	161139552	1	1	0.4398	387625	0.0971	4	161139552	*	rs1608476	W	162060704	rs1608476	A	T	0.4398	0.0062	0.0017	0.00034	690031	162060704	161139552	4	161139552	4	161139552	*	W	-0.302083	3.64706
chr4:161139969:A:G	A	G	0.4397	0.0105	0.4216	0.5187	-0.0028	0.0096	0.773	8.5	12.025	11	0.3618	440683	39106	401577	chr4	161139969	4	4	161139969	161139969	1	1	0.4397	387537	0.0971	4	161139969	*	rs1608477	R	162061121	rs1608477	A	G	0.4384	0.0062	0.0017	0.00037	689938	162061121	161139969	4	161139969	4	161139969	*	R	-0.291667	3.64706
chr4:161141913:C:T	T	C	0.5794	0.0118	0.507	0.6019	0.0066	0.0096	0.4951	9.4	12.147	11	0.3527	440683	39106	401577	chr4	161141913	4	4	161141913	161141913	1	1	0.4206	370703	0.0949	4	161141913	*	rs4505773	Y	162063065	rs4505773	T	C	0.5816	-0.0074	0.0019	8.2e-05	527861	162063065	161141913	4	161141913	4	161141913	*	Y	0.6875	-3.89474
chr4:161142627:A:G	A	G	0.4185	0.0111	0.3975	0.4923	-0.007	0.0096	0.467	6.7	11.789	11	0.3797	440683	39106	401577	chr4	161142627	4	4	161142627	161142627	1	1	0.4185	368852	0.0948	4	161142627	*	rs11100343	R	162063779	rs11100343	A	G	0.4177	0.0067	0.0017	0.00011	692062	162063779	161142627	4	161142627	4	161142627	*	R	-0.729167	3.94118
chr4:161142680:G:A	A	G	0.5815	0.0111	0.5077	0.6025	0.0071	0.0096	0.4646	6.3	11.737	11	0.3837	440683	39106	401577	chr4	161142680	4	4	161142680	161142680	1	1	0.4185	368852	0.0948	4	161142680	*	rs11100344	R	162063832	rs11100344	A	G	0.5823	-0.0066	0.0017	0.00014	692080	162063832	161142680	4	161142680	4	161142680	*	R	0.739583	-3.88235
chr4:161145521:T:A	A	T	0.5815	0.0111	0.5077	0.6025	0.0071	0.0096	0.4597	6.6	11.783	11	0.3802	440683	39106	401577	chr4	161145521	4	4	161145521	161145521	1	1	0.4185	368852	0.0948	4	161145521	*	rs1371210	W	162066673	rs1371210	A	T	0.5823	-0.0065	0.0017	0.00018	692031	162066673	161145521	4	161145521	4	161145521	*	W	0.739583	-3.82353
chr4:161145804:G:A	A	G	0.5815	0.0111	0.5077	0.6025	0.0071	0.0096	0.4611	6.6	11.783	11	0.3801	440683	39106	401577	chr4	161145804	4	4	161145804	161145804	1	1	0.4185	368852	0.0948	4	161145804	*	rs6825371	V	162066956	rs6825371	A	G	0.5823	-0.0065	0.0017	0.00021	691841	162066956	161145804	4	161145804	4	161145804	*	V	0.739583	-3.82353
chr4:161147830:C:T	T	C	0.5826	0.0103	0.5077	0.6025	0.0072	0.0096	0.4537	7.3	11.87	11	0.3735	440683	39106	401577	chr4	161147830	4	4	161147830	161147830	1	1	0.4174	367882	0.0948	4	161147830	*	rs971595	Y	162068982	rs971595	T	C	0.5835	-0.0066	0.0017	0.00015	692515	162068982	161147830	4	161147830	4	161147830	*	Y	0.75	-3.88235
chr4:161159057:C:T	T	C	0.2094	0.0073	0.1808	0.2312	0.0066	0.0118	0.5731	0	10.012	11	0.5293	440683	39106	401577	chr4	161159057	4	4	161159057	161159057	1	1	0.2094	184558	0.0504	4	161159057	*	rs10213650	Y	162080209	rs10213650	T	C	0.2063	-0.0124	0.0021	5.1e-09	687335	162080209	161159057	4	161159057	4	161159057	*	Y	0.559322	-5.90476
chr4:161159121:T:C	T	C	0.4179	0.0115	0.3968	0.4868	-0.0077	0.0097	0.4234	0	10.647	11	0.4733	440683	39106	401577	chr4	161159121	4	4	161159121	161159121	1	1	0.4179	368323	0.09	4	161159121	*	rs4691004	H	162080273	rs4691004	T	C	0.4196	0.0063	0.0017	0.0003	690433	162080273	161159121	4	161159121	4	161159121	*	H	-0.793814	3.70588
chr4:161159273:T:C	T	C	0.7908	0.0073	0.7693	0.8194	-0.0068	0.0118	0.562	0	10.028	11	0.5279	440683	39106	401577	chr4	161159273	4	4	161159273	161159273	1	1	0.2092	184382	0.0501	4	161159273	*	rs10212879	Y	162080425	rs10212879	T	C	0.7926	0.0125	0.0021	3.2e-09	688019	162080425	161159273	4	161159273	4	161159273	*	Y	-0.576271	5.95238
chr4:161160645:C:A	A	C	0.582	0.0115	0.5133	0.6032	0.0085	0.0097	0.381	0	10.693	11	0.4693	440683	39106	401577	chr4	161160645	4	4	161160645	161160645	1	1	0.418	368411	0.0899	4	161160645	*	rs2030620	M	162081797	rs2030620	A	C	0.5804	-0.0064	0.0017	0.00027	690441	162081797	161160645	4	161160645	4	161160645	*	M	0.876289	-3.76471
chr4:161161573:T:C	T	C	0.7707	0.0137	0.7469	0.8126	0.0034	0.0113	0.7666	0	7.258	11	0.7778	440683	39106	401577	chr4	161161573	4	4	161161573	161161573	1	1	0.2293	202097	0.0657	4	161161573	*	rs13103138	Y	162082725	rs13103138	T	C	0.7691	-0.0093	0.0021	6.3e-06	692552	162082725	161161573	4	161161573	4	161161573	*	Y	0.300885	-4.42857
chr4:161163308:T:C	T	C	0.8772	0.0089	0.8623	0.9026	-0.0037	0.0147	0.8002	0	9.495	11	0.5763	440683	39106	401577	chr4	161163308	4	4	161163308	161163308	1	1	0.1228	108232	0.0403	4	161163308	*	rs13117509	Y	162084460	rs13117509	T	C	0.8751	-0.0112	0.0027	2.6e-05	691107	162084460	161163308	4	161163308	4	161163308	*	Y	-0.251701	-4.14815
chr4:161165455:G:T	T	G	0.4192	0.01	0.3671	0.4412	0.0059	0.0096	0.5418	0	7.404	11	0.7655	440683	39106	401577	chr4	161165455	4	4	161165455	161165455	1	1	0.4192	369469	0.0741	4	161165455	*	rs13105180	K	162086607	rs13105180	T	G	0.4209	-0.0104	0.0017	1.8e-09	689079	162086607	161165455	4	161165455	4	161165455	*	K	0.614583	-6.11765
chr4:161166518:G:T	T	G	0.4192	0.01	0.3671	0.4412	0.0063	0.0096	0.5122	0	7.358	11	0.7694	440683	39106	401577	chr4	161166518	4	4	161166518	161166518	1	1	0.4192	369469	0.0741	4	161166518	*	rs1523563	K	162087670	rs1523563	T	G	0.421	-0.0104	0.0017	1.9e-09	689067	162087670	161166518	4	161166518	4	161166518	*	K	0.65625	-6.11765
chr4:161167120:A:C	A	C	0.5801	0.0096	0.559	0.6346	-0.0058	0.0096	0.5481	0	7.233	11	0.7799	440683	39106	401577	chr4	161167120	4	4	161167120	161167120	1	1	0.4199	370086	0.0756	4	161167120	*	rs17378274	M	162088272	rs17378274	A	C	0.5785	0.0104	0.0017	2e-09	689096	162088272	161167120	4	161167120	4	161167120	*	M	-0.604167	6.11765
chr4:161167232:A:G	A	G	0.581	0.0103	0.559	0.6346	-0.0057	0.0096	0.5549	0	7.325	11	0.7722	440683	39106	401577	chr4	161167232	4	4	161167232	161167232	1	1	0.419	369292	0.0756	4	161167232	*	rs12233831	R	162088384	rs12233831	A	G	0.5791	0.0104	0.0017	1.8e-09	689122	162088384	161167232	4	161167232	4	161167232	*	R	-0.59375	6.11765
chr4:161169603:C:T	T	C	0.5073	0.0124	0.4704	0.5394	-0.0071	0.0095	0.454	0	6.343	11	0.8495	440683	39106	401577	chr4	161169603	4	4	161169603	161169603	1	1	0.4927	434249	0.069	4	161169603	*	rs1523561	Y	162090755	rs1523561	T	C	0.516	0.0105	0.0017	1.2e-09	688876	162090755	161169603	4	161169603	4	161169603	*	Y	-0.747368	6.17647
chr4:161180108:A:C	A	C	0.7707	0.0131	0.7493	0.8127	0.0056	0.0113	0.619	0	6.901	11	0.8071	440683	39106	401577	chr4	161180108	4	4	161180108	161180108	1	1	0.2293	202097	0.0634	4	161180108	*	rs13123316	M	162101260	rs13123316	A	C	0.7696	-0.0099	0.0021	2e-06	690801	162101260	161180108	4	161180108	4	161180108	*	M	0.495575	-4.71429
chr4:161183264:C:T	T	C	0.3897	0.0142	0.3313	0.408	-0.0014	0.0098	0.8828	0	4.533	11	0.9517	440683	39106	401577	chr4	161183264	4	4	161183264	161183264	1	1	0.3897	343468	0.0767	4	161183264	*	rs13106917	Y	162104416	rs13106917	T	C	0.3921	0.0111	0.0018	3.7e-10	692144	162104416	161183264	4	161183264	4	161183264	*	Y	-0.142857	6.16667
chr4:161184405:A:G	A	G	0.6056	0.0141	0.5903	0.658	0.0004	0.0097	0.9703	0	4.575	11	0.95	440683	39106	401577	chr4	161184405	4	4	161184405	161184405	1	1	0.3944	347611	0.0677	4	161184405	*	rs6536577	R	162105557	rs6536577	A	G	0.6095	-0.0113	0.0018	2.1e-10	691524	162105557	161184405	4	161184405	4	161184405	*	R	0.0412371	-6.27778
chr4:161185968:A:C	A	C	0.6078	0.0154	0.5883	0.665	0.0004	0.0097	0.9634	0	4.64	11	0.9473	440683	39106	401577	chr4	161185968	4	4	161185968	161185968	1	1	0.3922	345672	0.0767	4	161185968	*	rs17040743	M	162107120	rs17040743	A	C	0.6101	-0.0111	0.0018	4e-10	692604	162107120	161185968	4	161185968	4	161185968	*	M	0.0412371	-6.16667
chr4:161186940:T:G	T	G	0.6096	0.0141	0.5915	0.6667	0.0004	0.0098	0.9689	0	4.454	11	0.9547	440683	39106	401577	chr4	161186940	4	4	161186940	161186940	1	1	0.3904	344085	0.0752	4	161186940	*	rs7697766	K	162108092	rs7697766	T	G	0.6101	-0.0111	0.0018	3.1e-10	692458	162108092	161186940	4	161186940	4	161186940	*	K	0.0408163	-6.16667
chr4:161190038:G:A	A	G	0.2292	0.013	0.1874	0.2505	-0.0052	0.0113	0.6453	0	6.785	11	0.8162	440683	39106	401577	chr4	161190038	4	4	161190038	161190038	1	1	0.2292	202009	0.0631	4	161190038	*	rs13106265	R	162111190	rs13106265	A	G	0.2304	0.0096	0.0021	3.6e-06	691997	162111190	161190038	4	161190038	4	161190038	*	R	-0.460177	4.57143
chr4:161191239:C:T	T	C	0.3933	0.0138	0.3422	0.4093	-0.0001	0.0098	0.992	0	4.63	11	0.9478	440683	39106	401577	chr4	161191239	4	4	161191239	161191239	1	1	0.3933	346641	0.0671	4	161191239	*	rs11100347	B	162112391	rs11100347	T	C	0.39	0.0113	0.0018	2e-10	691812	162112391	161191239	4	161191239	4	161191239	*	B	-0.0102041	6.27778
chr4:161193139:G:A	A	G	0.2291	0.0131	0.1871	0.2505	-0.0052	0.0113	0.6481	0	6.567	11	0.833	440683	39106	401577	chr4	161193139	4	4	161193139	161193139	1	1	0.2291	201921	0.0634	4	161193139	*	rs11100348	R	162114291	rs11100348	A	G	0.2304	0.0096	0.0021	3.6e-06	692013	162114291	161193139	4	161193139	4	161193139	*	R	-0.460177	4.57143
chr4:161194095:G:A	A	G	0.2081	0.0069	0.1806	0.2271	0.0076	0.0118	0.5209	0	9.94	11	0.5358	440683	39106	401577	chr4	161194095	4	4	161194095	161194095	1	1	0.2081	183412	0.0465	4	161194095	*	rs13148588	R	162115247	rs13148588	A	G	0.2062	-0.0124	0.0021	4.8e-09	686822	162115247	161194095	4	161194095	4	161194095	*	R	0.644068	-5.90476
chr4:161195091:C:T	T	C	0.2297	0.0132	0.1871	0.2507	-0.0055	0.0113	0.6239	0	6.567	11	0.833	440683	39106	401577	chr4	161195091	4	4	161195091	161195091	1	1	0.2297	202450	0.0636	4	161195091	*	rs17379140	Y	162116243	rs17379140	T	C	0.2303	0.0097	0.0021	2.9e-06	691959	162116243	161195091	4	161195091	4	161195091	*	Y	-0.486726	4.61905
chr4:161203506:C:T	T	C	0.3907	0.0137	0.3356	0.408	-0.0007	0.0098	0.9456	0	4.306	11	0.9601	440683	39106	401577	chr4	161203506	4	4	161203506	161203506	1	1	0.3907	344350	0.0724	4	161203506	*	rs7668102	Y	162124658	rs7668102	T	C	0.3899	0.0112	0.0018	2.8e-10	691654	162124658	161203506	4	161203506	4	161203506	*	Y	-0.0714286	6.22222
chr4:161205617:G:C	C	G	0.2076	0.0072	0.1814	0.2286	0.007	0.0119	0.5543	0	9.916	11	0.538	440683	39106	401577	chr4	161205617	4	4	161205617	161205617	1	1	0.2076	182972	0.0472	4	161205617	*	rs13139860	S	162126769	rs13139860	C	G	0.2059	-0.0121	0.0021	1.1e-08	684826	162126769	161205617	4	161205617	4	161205617	*	S	0.588235	-5.7619
chr4:161208692:G:A	A	G	0.4042	0.0094	0.388	0.4254	0.0038	0.0097	0.6967	0	6.531	11	0.8357	440683	39106	401577	chr4	161208692	4	4	161208692	161208692	1	1	0.4042	356248	0.0374	4	161208692	*	rs13110266	R	162129844	rs13110266	A	G	0.4065	-0.0117	0.0017	1.9e-12	791087	162129844	161208692	4	161208692	4	161208692	*	R	0.391753	-6.88235
chr4:161208800:C:T	T	C	0.3918	0.0137	0.3419	0.4078	0	0.0098	0.9992	0	4.329	11	0.9593	440683	39106	401577	chr4	161208800	4	4	161208800	161208800	1	1	0.3918	345319	0.0659	4	161208800	*	rs6536579	Y	162129952	rs6536579	T	C	0.3894	0.0113	0.0018	1.9e-10	691381	162129952	161208800	4	161208800	4	161208800	*	Y	0	6.27778
chr4:161211576:G:A	A	G	0.3921	0.0138	0.3419	0.4082	-0.0001	0.0098	0.9926	0	4.285	11	0.9608	440683	39106	401577	chr4	161211576	4	4	161211576	161211576	1	1	0.3921	345584	0.0663	4	161211576	*	rs6844056	R	162132728	rs6844056	A	G	0.3893	0.0112	0.0018	2.3e-10	691263	162132728	161211576	4	161211576	4	161211576	*	R	-0.0102041	6.22222
chr4:161212659:A:G	A	G	0.6116	0.014	0.5938	0.6687	0.0007	0.0098	0.947	0	4.103	11	0.9668	440683	39106	401577	chr4	161212659	4	4	161212659	161212659	1	1	0.3884	342323	0.0749	4	161212659	*	rs7692482	R	162133811	rs7692482	A	G	0.612	-0.011	0.0018	5.2e-10	691574	162133811	161212659	4	161212659	4	161212659	*	R	0.0714286	-6.11111
chr4:161219137:T:C	T	C	0.8792	0.0088	0.8636	0.9039	-0.0022	0.0148	0.883	0	7.208	11	0.782	440683	39106	401577	chr4	161219137	4	4	161219137	161219137	1	1	0.1208	106469	0.0403	4	161219137	*	rs10517738	Y	162140289	rs10517738	T	C	0.8774	-0.012	0.0027	8e-06	678886	162140289	161219137	4	161219137	4	161219137	*	Y	-0.148649	-4.44444
chr4:161219440:C:A	A	C	0.3898	0.013	0.3414	0.4077	-0.0004	0.0099	0.9679	0	4.53	11	0.9518	440683	39106	401577	chr4	161219440	4	4	161219440	161219440	1	1	0.3898	343556	0.0663	4	161219440	*	rs11947604	M	162140592	rs11947604	A	C	0.3897	0.0114	0.0018	1.2e-10	691232	162140592	161219440	4	161219440	4	161219440	*	M	-0.040404	6.33333
chr4:161220251:G:A	A	G	0.208	0.0084	0.1823	0.2272	0.0052	0.0121	0.6653	0	10.546	11	0.482	440683	39106	401577	chr4	161220251	4	4	161220251	161220251	1	1	0.208	183324	0.0449	4	161220251	*	rs2313579	R	162141403	rs2313579	A	G	0.2069	-0.0123	0.0021	5.9e-09	685970	162141403	161220251	4	161220251	4	161220251	*	R	0.429752	-5.85714
chr4:161221552:G:A	A	G	0.3894	0.0129	0.3413	0.4074	-0.0003	0.0099	0.9719	0	4.629	11	0.9478	440683	39106	401577	chr4	161221552	4	4	161221552	161221552	1	1	0.3894	343204	0.0661	4	161221552	*	rs12509712	R	162142704	rs12509712	A	G	0.3896	0.0116	0.0018	5.4e-11	691320	162142704	161221552	4	161221552	4	161221552	*	R	-0.030303	6.44444
chr4:161222962:T:C	T	C	0.6106	0.0128	0.5926	0.6585	0.0002	0.0099	0.9805	0	4.612	11	0.9485	440683	39106	401577	chr4	161222962	4	4	161222962	161222962	1	1	0.3894	343204	0.0659	4	161222962	*	rs984077	Y	162144114	rs984077	T	C	0.6109	-0.0113	0.0018	1.7e-10	685734	162144114	161222962	4	161222962	4	161222962	*	Y	0.020202	-6.27778
chr4:161224267:G:T	T	G	0.3892	0.0136	0.3414	0.4074	-0.0002	0.01	0.9832	0	4.614	11	0.9484	440683	39106	401577	chr4	161224267	4	4	161224267	161224267	1	1	0.3892	343028	0.066	4	161224267	*	rs6847740	K	162145419	rs6847740	T	G	0.3897	0.0111	0.0018	3.2e-10	685539	162145419	161224267	4	161224267	4	161224267	*	K	-0.02	6.16667
chr4:161224511:T:C	T	C	0.6104	0.0138	0.5924	0.6581	0.0005	0.01	0.9623	0	4.52	11	0.9522	440683	39106	401577	chr4	161224511	4	4	161224511	161224511	1	1	0.3896	343380	0.0657	4	161224511	*	rs6536583	Y	162145663	rs6536583	T	C	0.6103	-0.0114	0.0018	1.2e-10	691329	162145663	161224511	4	161224511	4	161224511	*	Y	0.05	-6.33333
chr4:161224629:A:G	A	G	0.6106	0.0135	0.5926	0.6579	0.0001	0.01	0.9887	0	4.771	11	0.9417	440683	39106	401577	chr4	161224629	4	4	161224629	161224629	1	1	0.3894	343204	0.0653	4	161224629	*	rs6536584	R	162145781	rs6536584	A	G	0.6082	-0.0113	0.0018	1.6e-10	691273	162145781	161224629	4	161224629	4	161224629	*	R	0.01	-6.27778
chr4:161225960:G:A	A	G	0.3854	0.0139	0.3306	0.4066	-0.0013	0.01	0.8992	0	4.455	11	0.9547	440683	39106	401577	chr4	161225960	4	4	161225960	161225960	1	1	0.3854	339678	0.076	4	161225960	*	rs719880	R	162147112	rs719880	A	G	0.3901	0.0113	0.0018	2e-10	691395	162147112	161225960	4	161225960	4	161225960	*	R	-0.13	6.27778
chr4:161232901:A:G	A	G	0.5302	0.019	0.5033	0.5841	-0.0123	0.01	0.2205	0	9.375	11	0.5873	440683	39106	401577	chr4	161232901	4	4	161232901	161232901	1	1	0.4698	414066	0.0808	4	161232901	*	rs2218427	R	162154053	rs2218427	A	G	0.513	0.0089	0.0018	4.5e-07	677510	162154053	161232901	4	161232901	4	161232901	*	R	-1.23	4.94444
chr4:161239463:A:G	A	G	0.9026	0.0052	0.8927	0.9206	0.0073	0.0161	0.6494	16.7	13.209	11	0.2799	440683	39106	401577	chr4	161239463	4	4	161239463	161239463	1	1	0.0974	85845	0.0279	4	161239463	*	rs17314399	R	162160615	rs17314399	A	G	0.90014	0.0124	0.0028	1.4e-05	682465	162160615	161239463	4	161239463	4	161239463	*	R	0.453416	4.42857
chr4:161268825:G:A	A	G	0.2649	0.0136	0.2231	0.306	-0.0067	0.0109	0.5376	0	10.958	11	0.4468	440683	39106	401577	chr4	161268825	4	4	161268825	161268825	1	1	0.2649	233474	0.0829	4	161268825	*	rs6825907	R	162189977	rs6825907	A	G	0.2789	-0.008	0.0019	3.1e-05	689378	162189977	161268825	4	161268825	4	161268825	*	R	-0.614679	-4.21053
chr4:161278933:G:A	A	G	0.2643	0.0147	0.2198	0.3042	-0.0053	0.0109	0.6296	0	10.904	11	0.4513	440683	39106	401577	chr4	161278933	4	4	161278933	161278933	1	1	0.2643	232945	0.0844	4	161278933	*	rs7700001	R	162200085	rs7700001	A	G	0.2772	-0.0083	0.0018	5.1e-06	790831	162200085	161278933	4	161278933	4	161278933	*	R	-0.486239	-4.61111
chr4:161281120:C:A	A	C	0.2648	0.0145	0.2287	0.3042	-0.0057	0.0109	0.6018	0	10.974	11	0.4454	440683	39106	401577	chr4	161281120	4	4	161281120	161281120	1	1	0.2648	233386	0.0755	4	161281120	*	rs10517742	H	162202272	rs10517742	A	C	0.2775	-0.0082	0.0019	2.3e-05	688680	162202272	161281120	4	161281120	4	161281120	*	H	-0.522936	-4.31579
chr4:161601989:C:T	T	C	0.6092	0.0057	0.5857	0.625	-0.0064	0.0098	0.51	0	8.705	11	0.6491	440683	39106	401577	chr4	161601989	4	4	161601989	161601989	1	1	0.3908	344438	0.0393	4	161601989	*	rs9308034	Y	162523141	rs9308034	T	C	0.6124	0.0084	0.0018	2.3e-06	682548	162523141	161601989	4	161601989	4	161601989	*	Y	-0.653061	4.66667
chr4:161604359:C:A	A	C	0.6113	0.0062	0.5854	0.6241	-0.0067	0.0097	0.494	0	8.789	11	0.6414	440683	39106	401577	chr4	161604359	4	4	161604359	161604359	1	1	0.3887	342587	0.0387	4	161604359	*	rs10857338	M	162525511	rs10857338	A	C	0.6113	0.0081	0.0018	4.9e-06	682805	162525511	161604359	4	161604359	4	161604359	*	M	-0.690722	4.5
chr4:161604606:C:T	T	C	0.609	0.0058	0.5855	0.6241	-0.0067	0.0098	0.491	0	8.838	11	0.6369	440683	39106	401577	chr4	161604606	4	4	161604606	161604606	1	1	0.391	344614	0.0386	4	161604606	*	rs10857339	Y	162525758	rs10857339	T	C	0.6116	0.0084	0.0018	2.7e-06	682766	162525758	161604606	4	161604606	4	161604606	*	Y	-0.683673	4.66667
chr4:161608180:G:T	T	G	0.608	0.0061	0.5848	0.6224	-0.0061	0.0098	0.5292	0	9.041	11	0.6182	440683	39106	401577	chr4	161608180	4	4	161608180	161608180	1	1	0.392	345495	0.0376	4	161608180	*	rs13149421	K	162529332	rs13149421	T	G	0.6123	0.0085	0.0018	2.6e-06	674796	162529332	161608180	4	161608180	4	161608180	*	K	-0.622449	4.72222
chr4:161610534:A:C	A	C	0.3917	0.0061	0.3777	0.4147	0.0063	0.0098	0.5214	0	9.013	11	0.6207	440683	39106	401577	chr4	161610534	4	4	161610534	161610534	1	1	0.3917	345231	0.037	4	161610534	*	rs6536601	M	162531686	rs6536601	A	C	0.3877	-0.0085	0.0018	1.7e-06	682619	162531686	161610534	4	161610534	4	161610534	*	M	0.642857	-4.72222
chr4:161617621:G:A	A	G	0.6078	0.0061	0.5849	0.6228	-0.0061	0.0098	0.5344	0	8.947	11	0.6267	440683	39106	401577	chr4	161617621	4	4	161617621	161617621	1	1	0.3922	345672	0.0379	4	161617621	*	rs6826184	R	162538773	rs6826184	A	G	0.6123	0.0082	0.0018	5.7e-06	682535	162538773	161617621	4	161617621	4	161617621	*	R	-0.622449	4.55556
chr4:161624123:G:A	A	G	0.6079	0.0064	0.5852	0.623	-0.0049	0.0098	0.6189	0	8.808	11	0.6396	440683	39106	401577	chr4	161624123	4	4	161624123	161624123	1	1	0.3921	345584	0.0378	4	161624123	*	rs4691014	R	162545275	rs4691014	A	G	0.6115	0.0086	0.0018	1.3e-06	689906	162545275	161624123	4	161624123	4	161624123	*	R	-0.5	4.77778
chr4:161627926:T:C	T	C	0.37	0.008	0.3528	0.3987	0.01	0.0099	0.3125	0	7.204	11	0.7823	440683	39106	401577	chr4	161627926	4	4	161627926	161627926	1	1	0.37	326105	0.0459	4	161627926	*	rs13435755	Y	162549078	rs13435755	T	C	0.3647	-0.0084	0.0018	3e-06	691678	162549078	161627926	4	161627926	4	161627926	*	Y	1.0101	-4.66667
chr4:161628086:C:T	T	C	0.6299	0.008	0.6011	0.6472	-0.0098	0.0099	0.3196	0	7.217	11	0.7813	440683	39106	401577	chr4	161628086	4	4	161628086	161628086	1	1	0.3701	326194	0.0461	4	161628086	*	rs13435342	Y	162549238	rs13435342	T	C	0.6353	0.0084	0.0018	3.2e-06	692148	162549238	161628086	4	161628086	4	161628086	*	Y	-0.989899	4.66667
chr4:161630211:A:G	A	G	0.3682	0.0071	0.3517	0.3978	0.0099	0.0099	0.318	0	7.315	11	0.773	440683	39106	401577	chr4	161630211	4	4	161630211	161630211	1	1	0.3682	324519	0.0461	4	161630211	*	rs12642912	R	162551363	rs12642912	A	G	0.3647	-0.0083	0.0018	3.9e-06	692494	162551363	161630211	4	161630211	4	161630211	*	R	1	-4.61111
chr4:161729865:T:G	T	G	0.8492	0.0039	0.8447	0.8728	-0.02	0.0133	0.1324	0	7.093	11	0.7915	440683	39106	401577	chr4	161729865	4	4	161729865	161729865	1	1	0.1508	132910	0.0281	4	161729865	*	rs17596009	K	162651017	rs17596009	T	G	0.8497	0.009	0.0025	0.00026	677349	162651017	161729865	4	161729865	4	161729865	*	K	-1.50376	3.6
chr4:161732254:G:A	A	G	0.1504	0.0035	0.128	0.1544	0.0199	0.0133	0.1349	0	7.201	11	0.7826	440683	39106	401577	chr4	161732254	4	4	161732254	161732254	1	1	0.1504	132557	0.0264	4	161732254	*	rs7695403	R	162653406	rs7695403	A	G	0.1491	-0.0089	0.0025	0.00031	677548	162653406	161732254	4	161732254	4	161732254	*	R	1.49624	-3.56
chr4:161739531:T:G	T	G	0.8497	0.0035	0.8457	0.8717	-0.0205	0.0133	0.1244	0	7.283	11	0.7757	440683	39106	401577	chr4	161739531	4	4	161739531	161739531	1	1	0.1503	132469	0.026	4	161739531	*	rs13145903	K	162660683	rs13145903	T	G	0.8511	0.009	0.0025	0.00028	677636	162660683	161739531	4	161739531	4	161739531	*	K	-1.54135	3.6
chr4:161813683:G:T	T	G	0.2755	0.0126	0.2347	0.2982	0.0114	0.0108	0.2926	4.1	11.475	11	0.4043	440683	39106	401577	chr4	161813683	4	4	161813683	161813683	1	1	0.2755	242816	0.0635	4	161813683	*	rs359147	K	162734835	rs359147	T	G	0.2849	0.0068	0.0019	0.00039	689343	162734835	161813683	4	161813683	4	161813683	*	K	1.05556	3.57895
chr4:161824860:G:A	A	G	0.7684	0.0087	0.7358	0.7908	0.0055	0.0115	0.6339	0	7.724	11	0.7378	440683	39106	401577	chr4	161824860	4	4	161824860	161824860	1	1	0.2316	204124	0.055	4	161824860	*	rs1822092	R	162746012	rs1822092	A	G	0.7808	-0.0088	0.0021	2.1e-05	684874	162746012	161824860	4	161824860	4	161824860	*	R	0.478261	-4.19048
chr4:161828759:T:C	T	C	0.856	0.0037	0.8452	0.8651	0	0.0136	0.9995	0	5.772	11	0.8881	440683	39106	401577	chr4	161828759	4	4	161828759	161828759	1	1	0.144	126917	0.0199	4	161828759	*	rs2840027	Y	162749911	rs2840027	T	C	0.8545	-0.0106	0.0024	1.3e-05	691702	162749911	161828759	4	161828759	4	161828759	*	Y	0	-4.41667
chr4:161830337:T:C	T	C	0.258	0.0089	0.2399	0.2859	0	0.011	0.9982	0	9.18	11	0.6053	440683	39106	401577	chr4	161830337	4	4	161830337	161830337	1	1	0.258	227392	0.046	4	161830337	*	rs6814878	Y	162751489	rs6814878	T	C	0.2499	0.0075	0.002	0.00016	691149	162751489	161830337	4	161830337	4	161830337	*	Y	0	3.75
chr4:161842494:C:T	T	C	0.7699	0.0086	0.7415	0.7887	0.0057	0.0114	0.6139	0	6.977	11	0.801	440683	39106	401577	chr4	161842494	4	4	161842494	161842494	1	1	0.2301	202802	0.0472	4	161842494	*	rs9308039	Y	162763646	rs9308039	T	C	0.7751	-0.009	0.0021	1.3e-05	689488	162763646	161842494	4	161842494	4	161842494	*	Y	0.5	-4.28571
chr4:161845832:G:A	A	G	0.1438	0.0038	0.1337	0.1549	0	0.0135	0.9998	0	5.205	11	0.9208	440683	39106	401577	chr4	161845832	4	4	161845832	161845832	1	1	0.1438	126740	0.0212	4	161845832	*	rs12509749	R	162766984	rs12509749	A	G	0.1462	0.0107	0.0024	1.2e-05	691879	162766984	161845832	4	161845832	4	161845832	*	R	0	4.45833
chr4:161848538:A:T	A	T	0.2575	0.0073	0.2432	0.2855	-0.0001	0.011	0.9928	0	9.046	11	0.6176	440683	39106	401577	chr4	161848538	4	4	161848538	161848538	1	1	0.2575	226952	0.0423	4	161848538	*	rs4691799	W	162769690	rs4691799	A	T	0.2511	0.0078	0.002	8.4e-05	691761	162769690	161848538	4	161848538	4	161848538	*	W	-0.00909091	3.9
chr4:161853089:G:T	T	G	0.7713	0.0083	0.7459	0.7925	0.0074	0.0114	0.5184	0	7.065	11	0.7938	440683	39106	401577	chr4	161853089	4	4	161853089	161853089	1	1	0.2287	201568	0.0466	4	161853089	*	rs1978910	K	162774241	rs1978910	T	G	0.7784	-0.0092	0.0021	7.7e-06	691750	162774241	161853089	4	161853089	4	161853089	*	K	0.649123	-4.38095
chr4:161857021:T:G	T	G	0.2279	0.0081	0.2065	0.2535	-0.0065	0.0114	0.5701	0	7.012	11	0.7981	440683	39106	401577	chr4	161857021	4	4	161857021	161857021	1	1	0.2279	200863	0.047	4	161857021	*	rs7667931	K	162778173	rs7667931	T	G	0.2212	0.009	0.0021	1.3e-05	691593	162778173	161857021	4	161857021	4	161857021	*	K	-0.570175	4.28571
chr4:161857293:T:C	T	C	0.2287	0.0077	0.2065	0.2535	-0.0065	0.0114	0.5715	0	7.045	11	0.7954	440683	39106	401577	chr4	161857293	4	4	161857293	161857293	1	1	0.2287	201568	0.047	4	161857293	*	rs13145573	Y	162778445	rs13145573	T	C	0.221	0.009	0.0021	1.1e-05	691575	162778445	161857293	4	161857293	4	161857293	*	Y	-0.570175	4.28571
chr4:161859843:G:A	A	G	0.0895	0.0072	0.0758	0.1029	-0.0021	0.0167	0.8994	22.1	14.114	11	0.2268	440683	39106	401577	chr4	161859843	4	4	161859843	161859843	1	1	0.0895	78882.3	0.0271	4	161859843	*	rs10517754	R	162780995	rs10517754	A	G	0.09793	0.0126	0.0029	1.5e-05	691848	162780995	161859843	4	161859843	4	161859843	*	R	-0.125749	4.34483
chr4:161861130:A:G	A	G	0.8037	0.0061	0.7886	0.8176	0.0014	0.012	0.9084	14	12.786	11	0.3075	440683	39106	401577	chr4	161861130	4	4	161861130	161861130	1	1	0.1963	173012	0.029	4	161861130	*	rs10016003	R	162782282	rs10016003	A	G	0.8027	-0.008	0.0022	0.00023	690770	162782282	161861130	4	161861130	4	161861130	*	R	0.116667	-3.63636
chr4:161861841:A:C	A	C	0.8033	0.0059	0.7885	0.8178	0.0014	0.0119	0.9034	13.1	12.656	11	0.3164	440683	39106	401577	chr4	161861841	4	4	161861841	161861841	1	1	0.1967	173365	0.0293	4	161861841	*	rs16999366	M	162782993	rs16999366	A	C	0.8017	-0.0072	0.002	0.00045	793745	162782993	161861841	4	161861841	4	161861841	*	M	0.117647	-3.6
chr4:161862154:C:G	C	G	0.8065	0.0064	0.79	0.8225	0.0013	0.012	0.9159	15.6	13.031	11	0.2913	440683	39106	401577	chr4	161862154	4	4	161862154	161862154	1	1	0.1935	170544	0.0325	4	161862154	*	rs732225	S	162783306	rs732225	C	G	0.8044	-0.008	0.0022	0.00021	690406	162783306	161862154	4	161862154	4	161862154	*	S	0.108333	-3.63636
chr4:161892893:T:C	T	C	0.2007	0.0076	0.1848	0.2417	-0.0063	0.012	0.601	41.3	18.751	11	0.06571	440683	39106	401577	chr4	161892893	4	4	161892893	161892893	1	1	0.2007	176890	0.0569	4	161892893	*	rs2053430	Y	162814045	rs2053430	T	C	0.2007	0.0076	0.0022	0.00043	688539	162814045	161892893	4	161892893	4	161892893	*	Y	-0.525	3.45455
chr4:161899102:G:A	A	G	0.0903	0.0069	0.0777	0.1033	-0.0023	0.0166	0.8898	23.5	14.384	11	0.2125	440683	39106	401577	chr4	161899102	4	4	161899102	161899102	1	1	0.0903	79587.3	0.0256	4	161899102	*	rs12507863	R	162820254	rs12507863	A	G	0.09717	0.0127	0.0029	1.4e-05	691754	162820254	161899102	4	161899102	4	161899102	*	R	-0.138554	4.37931
chr4:161934829:C:T	T	C	0.4236	0.0098	0.4039	0.4585	0.0057	0.0096	0.5581	0	7.359	11	0.7693	440683	39106	401577	chr4	161934829	4	4	161934829	161934829	1	1	0.4236	373347	0.0546	4	161934829	*	rs17458893	Y	162855981	rs17458893	T	C	0.4294	-0.0071	0.0018	5.3e-05	691408	162855981	161934829	4	161934829	4	161934829	*	Y	0.59375	-3.94444
chr4:161939652:C:T	T	C	0.4233	0.0098	0.4039	0.4585	0.0061	0.0096	0.5288	0	7.521	11	0.7555	440683	39106	401577	chr4	161939652	4	4	161939652	161939652	1	1	0.4233	373082	0.0546	4	161939652	*	rs10018537	Y	162860804	rs10018537	T	C	0.4295	-0.0071	0.0017	4.4e-05	691874	162860804	161939652	4	161939652	4	161939652	*	Y	0.635417	-4.17647
chr4:161941944:G:C	C	G	0.4232	0.0098	0.4038	0.4585	0.0061	0.0096	0.5244	0	7.432	11	0.7631	440683	39106	401577	chr4	161941944	4	4	161941944	161941944	1	1	0.4232	372994	0.0547	4	161941944	*	rs2099245	S	162863096	rs2099245	C	G	0.4294	-0.007	0.0017	5.4e-05	691590	162863096	161941944	4	161941944	4	161941944	*	S	0.635417	-4.11765
chr4:161942685:G:A	A	G	0.4226	0.0098	0.4035	0.4577	0.0056	0.0096	0.5632	0	7.152	11	0.7866	440683	39106	401577	chr4	161942685	4	4	161942685	161942685	1	1	0.4226	372465	0.0542	4	161942685	*	rs721197	R	162863837	rs721197	A	G	0.4298	-0.0071	0.0017	5.1e-05	688811	162863837	161942685	4	161942685	4	161942685	*	R	0.583333	-4.17647
chr4:161944744:C:T	T	C	0.4227	0.0098	0.4035	0.4577	0.0054	0.0096	0.5757	0	7.184	11	0.784	440683	39106	401577	chr4	161944744	4	4	161944744	161944744	1	1	0.4227	372553	0.0542	4	161944744	*	rs13112469	Y	162865896	rs13112469	T	C	0.4295	-0.0072	0.0017	3.7e-05	691627	162865896	161944744	4	161944744	4	161944744	*	Y	0.5625	-4.23529
chr4:161949493:A:G	A	G	0.5752	0.0102	0.5415	0.5952	-0.0056	0.0096	0.5636	0	8.011	11	0.7124	440683	39106	401577	chr4	161949493	4	4	161949493	161949493	1	1	0.4248	374404	0.0537	4	161949493	*	rs10010855	R	162870645	rs10010855	A	G	0.5697	0.007	0.0017	5e-05	691773	162870645	161949493	4	161949493	4	161949493	*	R	-0.583333	4.11765
chr4:161950369:T:C	T	C	0.5751	0.0102	0.5415	0.5951	-0.0055	0.0096	0.5653	0	8.101	11	0.7042	440683	39106	401577	chr4	161950369	4	4	161950369	161950369	1	1	0.4249	374492	0.0536	4	161950369	*	rs2067907	Y	162871521	rs2067907	T	C	0.5697	0.0069	0.0017	6.6e-05	691755	162871521	161950369	4	161950369	4	161950369	*	Y	-0.572917	4.05882
chr4:161952746:G:A	A	G	0.4249	0.0102	0.4049	0.4584	0.0059	0.0096	0.5426	0	7.75	11	0.7355	440683	39106	401577	chr4	161952746	4	4	161952746	161952746	1	1	0.4249	374492	0.0535	4	161952746	*	rs10026430	R	162873898	rs10026430	A	G	0.4297	-0.007	0.0017	5.5e-05	691489	162873898	161952746	4	161952746	4	161952746	*	R	0.614583	-4.11765
chr4:161954863:T:C	T	C	0.8128	0.0047	0.8024	0.8246	0.0106	0.0123	0.3872	0	7.936	11	0.7191	440683	39106	401577	chr4	161954863	4	4	161954863	161954863	1	1	0.1872	164992	0.0222	4	161954863	*	rs13127909	Y	162876015	rs13127909	T	C	0.8182	0.0096	0.0023	2.1e-05	684875	162876015	161954863	4	161954863	4	161954863	*	Y	0.861789	4.17391
chr4:161962295:C:T	T	C	0.4275	0.0099	0.4084	0.459	0.0042	0.0096	0.6641	0	6.596	11	0.8308	440683	39106	401577	chr4	161962295	4	4	161962295	161962295	1	1	0.4275	376784	0.0506	4	161962295	*	rs4435697	Y	162883447	rs4435697	T	C	0.4343	-0.0071	0.0017	4.8e-05	691726	162883447	161962295	4	161962295	4	161962295	*	Y	0.4375	-4.17647
chr4:161962612:T:G	T	G	0.4319	0.0118	0.4118	0.4745	0.0042	0.0096	0.6657	0	6.833	11	0.8125	440683	39106	401577	chr4	161962612	4	4	161962612	161962612	1	1	0.4319	380662	0.0627	4	161962612	*	rs359508	K	162883764	rs359508	T	G	0.4341	-0.0071	0.0017	4.4e-05	691666	162883764	161962612	4	161962612	4	161962612	*	K	0.4375	-4.17647
chr4:161964656:C:A	A	C	0.4274	0.0099	0.4082	0.4589	0.0042	0.0096	0.6654	0	6.547	11	0.8345	440683	39106	401577	chr4	161964656	4	4	161964656	161964656	1	1	0.4274	376696	0.0507	4	161964656	*	rs12502239	M	162885808	rs12502239	A	C	0.4334	-0.0069	0.0017	6.5e-05	691340	162885808	161964656	4	161964656	4	161964656	*	M	0.4375	-4.05882
chr4:161970253:C:T	T	C	0.4278	0.01	0.4081	0.4589	0.0044	0.0096	0.6507	0	6.741	11	0.8197	440683	39106	401577	chr4	161970253	4	4	161970253	161970253	1	1	0.4278	377048	0.0508	4	161970253	*	rs10021221	Y	162891405	rs10021221	T	C	0.4336	-0.0072	0.0018	4.8e-05	689698	162891405	161970253	4	161970253	4	161970253	*	Y	0.458333	-4
chr4:161972951:T:G	T	G	0.4327	0.0119	0.4118	0.4745	0.0032	0.0096	0.7398	0	6.81	11	0.8143	440683	39106	401577	chr4	161972951	4	4	161972951	161972951	1	1	0.4327	381367	0.0627	4	161972951	*	rs45426	K	162894103	rs45426	T	G	0.4343	-0.0069	0.0017	6.8e-05	691202	162894103	161972951	4	161972951	4	161972951	*	K	0.333333	-4.05882
chr4:161983297:C:T	T	C	0.4279	0.01	0.4082	0.4591	0.0035	0.0096	0.7192	0	6.846	11	0.8114	440683	39106	401577	chr4	161983297	4	4	161983297	161983297	1	1	0.4279	377137	0.0509	4	161983297	*	rs10028812	Y	162904449	rs10028812	T	C	0.4332	-0.007	0.0017	6.1e-05	689915	162904449	161983297	4	161983297	4	161983297	*	Y	0.364583	-4.11765
chr4:161995135:T:G	T	G	0.5786	0.011	0.5463	0.6052	-0.0038	0.0097	0.6929	0	5.291	11	0.9162	440683	39106	401577	chr4	161995135	4	4	161995135	161995135	1	1	0.4214	371408	0.0589	4	161995135	*	rs10017127	K	162916287	rs10017127	T	G	0.5717	0.0067	0.0018	0.00013	687511	162916287	161995135	4	161995135	4	161995135	*	K	-0.391753	3.72222
chr4:162002172:T:G	T	G	0.6501	0.0114	0.6234	0.671	0.0067	0.01	0.5039	0	4.699	11	0.9449	440683	39106	401577	chr4	162002172	4	4	162002172	162002172	1	1	0.3499	308390	0.0476	4	162002172	*	rs10022486	K	162923324	rs10022486	T	G	0.6436	0.0082	0.0018	6.9e-06	686393	162923324	162002172	4	162002172	4	162002172	*	K	0.67	4.55556
chr4:162018630:C:T	T	C	0.3094	0.0106	0.2892	0.3353	-0.0053	0.0103	0.6094	0	6.323	11	0.851	440683	39106	401577	chr4	162018630	4	4	162018630	162018630	1	1	0.3094	272695	0.0461	4	162018630	*	rs6824038	Y	162939782	rs6824038	T	C	0.318	-0.008	0.0019	2.2e-05	689552	162939782	162018630	4	162018630	4	162018630	*	Y	-0.514563	-4.21053
chr4:162023183:G:T	T	G	0.3133	0.0102	0.2919	0.3396	-0.0043	0.0102	0.6727	0	7.271	11	0.7768	440683	39106	401577	chr4	162023183	4	4	162023183	162023183	1	1	0.3133	276132	0.0477	4	162023183	*	rs1905363	N	162944335	rs1905363	T	G	0.3215	-0.0079	0.0019	2.2e-05	688940	162944335	162023183	4	162023183	4	162023183	*	N	-0.421569	-4.15789
chr4:162032000:C:G	C	G	0.6908	0.0105	0.6642	0.7108	0.0043	0.0103	0.6754	0	6.719	11	0.8214	440683	39106	401577	chr4	162032000	4	4	162032000	162032000	1	1	0.3092	272518	0.0466	4	162032000	*	rs1023957	S	162953152	rs1023957	C	G	0.682	0.0079	0.0019	2.3e-05	689737	162953152	162032000	4	162032000	4	162032000	*	S	0.417476	4.15789
chr4:162046406:C:T	T	C	0.3906	0.0154	0.3583	0.4383	-0.0014	0.0098	0.8867	0	8.471	11	0.6706	440683	39106	401577	chr4	162046406	4	4	162046406	162046406	1	1	0.3906	344262	0.08	4	162046406	*	rs1483557	Y	162967558	rs1483557	T	C	0.4046	-0.0065	0.0017	0.0001	794694	162967558	162046406	4	162046406	4	162046406	*	Y	-0.142857	-3.82353
chr4:162054805:G:T	T	G	0.3074	0.0099	0.2862	0.3397	-0.0028	0.0103	0.7844	0	5.423	11	0.909	440683	39106	401577	chr4	162054805	4	4	162054805	162054805	1	1	0.3074	270932	0.0535	4	162054805	*	rs13149972	B	162975957	rs13149972	T	G	0.3163	-0.0082	0.0019	1.1e-05	692270	162975957	162054805	4	162054805	4	162054805	*	B	-0.271845	-4.31579
chr4:162058140:G:A	A	G	0.307	0.0101	0.2866	0.3397	-0.0043	0.0103	0.6744	0	5.184	11	0.9219	440683	39106	401577	chr4	162058140	4	4	162058140	162058140	1	1	0.307	270579	0.0531	4	162058140	*	rs13121013	R	162979292	rs13121013	A	G	0.3161	-0.0081	0.0019	1.3e-05	692351	162979292	162058140	4	162058140	4	162058140	*	R	-0.417476	-4.26316
chr4:162064250:C:T	T	C	0.3071	0.0103	0.2903	0.3393	-0.0048	0.0103	0.6444	0	5.098	11	0.9263	440683	39106	401577	chr4	162064250	4	4	162064250	162064250	1	1	0.3071	270667	0.049	4	162064250	*	rs17459954	Y	162985402	rs17459954	T	C	0.3163	-0.0082	0.0019	1.2e-05	692260	162985402	162064250	4	162064250	4	162064250	*	Y	-0.466019	-4.31579
chr4:162065552:G:T	T	G	0.3072	0.0101	0.2863	0.3394	-0.0038	0.0103	0.7107	0	5.269	11	0.9174	440683	39106	401577	chr4	162065552	4	4	162065552	162065552	1	1	0.3072	270756	0.0531	4	162065552	*	rs10004777	K	162986704	rs10004777	T	G	0.3161	-0.0082	0.002	5.8e-05	529048	162986704	162065552	4	162065552	4	162065552	*	K	-0.368932	-4.1
chr4:162070233:T:G	T	G	0.6927	0.0101	0.6606	0.7135	0.0038	0.0103	0.7156	0	5.223	11	0.9199	440683	39106	401577	chr4	162070233	4	4	162070233	162070233	1	1	0.3073	270844	0.0529	4	162070233	*	rs13145343	K	162991385	rs13145343	T	G	0.6839	0.0083	0.0019	9.2e-06	692087	162991385	162070233	4	162070233	4	162070233	*	K	0.368932	4.36842
chr4:162074843:T:C	T	C	0.6921	0.0104	0.6602	0.7134	0.0036	0.0103	0.7259	0	5.303	11	0.9156	440683	39106	401577	chr4	162074843	4	4	162074843	162074843	1	1	0.3079	271373	0.0532	4	162074843	*	rs10030663	Y	162995995	rs10030663	T	C	0.6822	0.0082	0.0019	1.2e-05	691960	162995995	162074843	4	162074843	4	162074843	*	Y	0.349515	4.31579
chr4:162077602:T:C	T	C	0.8378	0.0042	0.8281	0.8548	0.0114	0.013	0.3788	0	5.147	11	0.9239	440683	39106	401577	chr4	162077602	4	4	162077602	162077602	1	1	0.1622	142958	0.0267	4	162077602	*	rs13107232	Y	162998754	rs13107232	T	C	0.8337	0.0095	0.0024	5.6e-05	684443	162998754	162077602	4	162077602	4	162077602	*	Y	0.876923	3.95833
chr4:162079867:G:A	A	G	0.3066	0.0101	0.2866	0.3379	-0.0035	0.0103	0.7316	0	5.394	11	0.9106	440683	39106	401577	chr4	162079867	4	4	162079867	162079867	1	1	0.3066	270227	0.0513	4	162079867	*	rs13151835	R	163001019	rs13151835	A	G	0.3158	-0.0082	0.0019	1.3e-05	691213	163001019	162079867	4	162079867	4	162079867	*	R	-0.339806	-4.31579
chr4:162096981:C:A	A	C	0.6407	0.0128	0.6186	0.6691	0.0109	0.01	0.2749	0	8.367	11	0.6801	440683	39106	401577	chr4	162096981	4	4	162096981	162096981	1	1	0.3593	316675	0.0505	4	162096981	*	rs12504893	M	163018133	rs12504893	A	C	0.6631	-0.008	0.0017	3.6e-06	777943	163018133	162096981	4	162096981	4	162096981	*	M	1.09	-4.70588
chr4:162109329:G:A	A	G	0.192	0.0067	0.168	0.2142	-0.0203	0.0121	0.09383	0	6.119	11	0.8653	440683	39106	401577	chr4	162109329	4	4	162109329	162109329	1	1	0.192	169222	0.0462	4	162109329	*	rs17460297	R	163030481	rs17460297	A	G	0.1882	0.0125	0.0022	1.2e-08	685239	163030481	162109329	4	162109329	4	162109329	*	R	-1.67769	5.68182
chr4:162109962:G:A	A	G	0.1391	0.0028	0.1198	0.1512	-0.0217	0.0138	0.1166	6.6	11.772	11	0.381	440683	39106	401577	chr4	162109962	4	4	162109962	162109962	1	1	0.1391	122598	0.0314	4	162109962	*	rs17538402	R	163031114	rs17538402	A	G	0.1386	0.0131	0.0025	1.7e-07	685289	163031114	162109962	4	162109962	4	162109962	*	R	-1.57246	5.24
chr4:162113900:G:T	T	G	0.2338	0.0071	0.2165	0.2532	-0.0156	0.0113	0.1665	0	4.744	11	0.9429	440683	39106	401577	chr4	162113900	4	4	162113900	162113900	1	1	0.2338	206063	0.0367	4	162113900	*	rs10030681	K	163035052	rs10030681	T	G	0.2316	0.0113	0.0021	4.8e-08	684420	163035052	162113900	4	162113900	4	162113900	*	K	-1.38053	5.38095
chr4:162117089:C:T	T	C	0.1919	0.0067	0.1676	0.2143	-0.0198	0.0121	0.1022	0	5.937	11	0.8775	440683	39106	401577	chr4	162117089	4	4	162117089	162117089	1	1	0.1919	169134	0.0467	4	162117089	*	rs17538472	Y	163038241	rs17538472	T	C	0.1908	0.0129	0.0022	4.2e-09	675963	163038241	162117089	4	162117089	4	162117089	*	Y	-1.63636	5.86364
chr4:162117712:C:A	A	C	0.2335	0.0071	0.2174	0.2545	-0.0149	0.0113	0.1871	0	4.982	11	0.932	440683	39106	401577	chr4	162117712	4	4	162117712	162117712	1	1	0.2335	205799	0.0371	4	162117712	*	rs11931941	M	163038864	rs11931941	A	C	0.2322	0.0112	0.002	3.7e-08	683919	163038864	162117712	4	162117712	4	162117712	*	M	-1.31858	5.6
chr4:162120059:A:C	A	C	0.6869	0.0122	0.6669	0.7155	0.0113	0.0103	0.2702	0	6.687	11	0.8239	440683	39106	401577	chr4	162120059	4	4	162120059	162120059	1	1	0.3131	275956	0.0486	4	162120059	*	rs13134589	M	163041211	rs13134589	A	C	0.7043	-0.0084	0.0019	8.6e-06	680295	163041211	162120059	4	162120059	4	162120059	*	M	1.09709	-4.42105
chr4:162120258:A:G	A	G	0.3612	0.013	0.3303	0.3895	-0.0106	0.01	0.2891	0	9.089	11	0.6137	440683	39106	401577	chr4	162120258	4	4	162120258	162120258	1	1	0.3612	318349	0.0592	4	162120258	*	rs17041965	R	163041410	rs17041965	A	G	0.3399	0.0084	0.0018	5.2e-06	682024	163041410	162120258	4	162120258	4	162120258	*	R	-1.06	4.66667
chr4:162120430:T:A	A	T	0.1919	0.0067	0.1673	0.2142	-0.0201	0.0121	0.09778	0	6.48	11	0.8395	440683	39106	401577	chr4	162120430	4	4	162120430	162120430	1	1	0.1919	169134	0.0469	4	162120430	*	rs17538535	W	163041582	rs17538535	A	T	0.1881	0.0125	0.0022	1.3e-08	684111	163041582	162120430	4	162120430	4	162120430	*	W	-1.66116	5.68182
chr4:162120537:A:C	A	C	0.8081	0.0067	0.7858	0.8328	0.02	0.0121	0.09886	0	6.494	11	0.8385	440683	39106	401577	chr4	162120537	4	4	162120537	162120537	1	1	0.1919	169134	0.047	4	162120537	*	rs17460441	H	163041689	rs17460441	A	C	0.8119	-0.0125	0.0022	1.2e-08	684101	163041689	162120537	4	162120537	4	162120537	*	H	1.65289	-5.68182
chr4:162121518:A:C	A	C	0.6807	0.0114	0.6634	0.7085	0.0117	0.0102	0.2506	0	6.089	11	0.8674	440683	39106	401577	chr4	162121518	4	4	162121518	162121518	1	1	0.3193	281420	0.0451	4	162121518	*	rs13104028	M	163042670	rs13104028	A	C	0.6965	-0.0081	0.0019	1.8e-05	676539	163042670	162121518	4	162121518	4	162121518	*	M	1.14706	-4.26316
chr4:162122015:C:G	C	G	0.6837	0.0104	0.6686	0.7168	0.0168	0.0103	0.1008	0	8.303	11	0.686	440683	39106	401577	chr4	162122015	4	4	162122015	162122015	1	1	0.3163	278776	0.0482	4	162122015	*	rs13110528	S	163043167	rs13110528	C	G	0.6981	-0.0098	0.0019	2.2e-07	681704	163043167	162122015	4	162122015	4	162122015	*	S	1.63107	-5.15789
chr4:162122517:A:C	A	C	0.7821	0.0067	0.7618	0.8131	0.0217	0.0115	0.0605	0	6.615	11	0.8294	440683	39106	401577	chr4	162122517	4	4	162122517	162122517	1	1	0.2179	192050	0.0513	4	162122517	*	rs17041982	H	163043669	rs17041982	A	C	0.7854	-0.0122	0.0021	4.7e-09	686556	163043669	162122517	4	162122517	4	162122517	*	H	1.88696	-5.80952
chr4:162122997:A:G	A	G	0.7817	0.0068	0.761	0.8125	0.021	0.0115	0.06771	0	6.667	11	0.8254	440683	39106	401577	chr4	162122997	4	4	162122997	162122997	1	1	0.2183	192402	0.0515	4	162122997	*	rs17041987	R	163044149	rs17041987	A	G	0.7845	-0.0119	0.0021	1.1e-08	687009	163044149	162122997	4	162122997	4	162122997	*	R	1.82609	-5.66667
chr4:162123198:T:C	T	C	0.782	0.0067	0.7613	0.8127	0.0213	0.0115	0.06493	0	6.772	11	0.8172	440683	39106	401577	chr4	162123198	4	4	162123198	162123198	1	1	0.218	192138	0.0514	4	162123198	*	rs17041989	Y	163044350	rs17041989	T	C	0.7854	-0.0119	0.0021	1.2e-08	686876	163044350	162123198	4	162123198	4	162123198	*	Y	1.85217	-5.66667
chr4:162123450:G:A	A	G	0.5758	0.0103	0.5563	0.6107	0.0082	0.0097	0.3949	0	9.076	11	0.6149	440683	39106	401577	chr4	162123450	4	4	162123450	162123450	1	1	0.4242	373875	0.0544	4	162123450	*	rs7663036	R	163044602	rs7663036	A	G	0.5906	-0.0068	0.0018	0.00013	681500	163044602	162123450	4	162123450	4	162123450	*	R	0.845361	-3.77778
chr4:162123754:G:C	C	G	0.1975	0.0084	0.173	0.2254	-0.0176	0.012	0.1422	0	5.012	11	0.9306	440683	39106	401577	chr4	162123754	4	4	162123754	162123754	1	1	0.1975	174070	0.0524	4	162123754	*	rs17538626	S	163044906	rs17538626	C	G	0.1938	0.0114	0.0022	1.2e-07	687070	163044906	162123754	4	162123754	4	162123754	*	S	-1.46667	5.18182
chr4:162124454:G:A	A	G	0.2179	0.0064	0.1874	0.237	-0.0212	0.0115	0.06622	0	6.816	11	0.8138	440683	39106	401577	chr4	162124454	4	4	162124454	162124454	1	1	0.2179	192050	0.0496	4	162124454	*	rs6826644	R	163045606	rs6826644	A	G	0.2146	0.0117	0.0021	2.1e-08	686943	163045606	162124454	4	162124454	4	162124454	*	R	-1.84348	5.57143
chr4:162132669:T:A	A	T	0.2556	0.0105	0.2275	0.2888	-0.0164	0.0109	0.133	0	3.568	11	0.9809	440683	39106	401577	chr4	162132669	4	4	162132669	162132669	1	1	0.2556	225277	0.0613	4	162132669	*	rs17042016	W	163053821	rs17042016	A	T	0.253	0.0103	0.002	2e-07	689741	163053821	162132669	4	162132669	4	162132669	*	W	-1.50459	5.15
chr4:162134198:A:C	A	C	0.4845	0.0094	0.4456	0.5071	0.0016	0.0096	0.8659	0	9.436	11	0.5817	440683	39106	401577	chr4	162134198	4	4	162134198	162134198	1	1	0.4845	427022	0.0615	4	162134198	*	rs2872800	M	163055350	rs2872800	A	C	0.477	0.0086	0.0017	5.6e-07	685586	163055350	162134198	4	162134198	4	162134198	*	M	0.166667	5.05882
chr4:162134456:A:G	A	G	0.4363	0.0084	0.4069	0.4484	-0.0056	0.0096	0.5606	0	10.31	11	0.5027	440683	39106	401577	chr4	162134456	4	4	162134456	162134456	1	1	0.4363	384540	0.0415	4	162134456	*	rs7699959	R	163055608	rs7699959	A	G	0.4271	0.0072	0.0016	9.2e-06	791871	163055608	162134456	4	162134456	4	162134456	*	R	-0.583333	4.5
chr4:162134511:C:T	T	C	0.2567	0.0109	0.229	0.2911	-0.0162	0.0109	0.1354	0	3.409	11	0.9841	440683	39106	401577	chr4	162134511	4	4	162134511	162134511	1	1	0.2567	226247	0.0621	4	162134511	*	rs876000	Y	163055663	rs876000	T	C	0.2577	0.01	0.002	3.4e-07	683903	163055663	162134511	4	162134511	4	162134511	*	Y	-1.48624	5
chr4:162135615:G:C	C	G	0.2567	0.0109	0.2292	0.2911	-0.016	0.0109	0.1403	0	3.408	11	0.9842	440683	39106	401577	chr4	162135615	4	4	162135615	162135615	1	1	0.2567	226247	0.0619	4	162135615	*	rs17042027	S	163056767	rs17042027	C	G	0.2577	0.0098	0.0019	4.2e-07	691130	163056767	162135615	4	162135615	4	162135615	*	S	-1.46789	5.15789
chr4:162136001:T:C	T	C	0.7434	0.0109	0.7089	0.7711	0.0157	0.0109	0.15	0	3.44	11	0.9835	440683	39106	401577	chr4	162136001	4	4	162136001	162136001	1	1	0.2566	226159	0.0622	4	162136001	*	rs17042031	Y	163057153	rs17042031	T	C	0.7423	-0.0098	0.0019	4.9e-07	691069	163057153	162136001	4	162136001	4	162136001	*	Y	1.44037	-5.15789
chr4:162136401:A:G	A	G	0.7428	0.0109	0.7084	0.7707	0.0162	0.0108	0.1343	0	3.451	11	0.9833	440683	39106	401577	chr4	162136401	4	4	162136401	162136401	1	1	0.2572	226687	0.0623	4	162136401	*	rs17042032	R	163057553	rs17042032	A	G	0.742	-0.0098	0.0019	4.1e-07	691118	163057553	162136401	4	162136401	4	162136401	*	R	1.5	-5.15789
chr4:162138035:A:G	A	G	0.7433	0.0109	0.7088	0.771	0.0158	0.0109	0.1457	0	3.416	11	0.984	440683	39106	401577	chr4	162138035	4	4	162138035	162138035	1	1	0.2567	226247	0.0622	4	162138035	*	rs12513313	D	163059187	rs12513313	A	G	0.7423	-0.0099	0.0019	3.7e-07	691110	163059187	162138035	4	162138035	4	162138035	*	D	1.44954	-5.21053
chr4:162138101:C:T	T	C	0.2567	0.0109	0.229	0.2911	-0.0159	0.0109	0.1446	0	3.412	11	0.9841	440683	39106	401577	chr4	162138101	4	4	162138101	162138101	1	1	0.2567	226247	0.0621	4	162138101	*	rs12505709	Y	163059253	rs12505709	T	C	0.2577	0.0099	0.0019	3.2e-07	691170	163059253	162138101	4	162138101	4	162138101	*	Y	-1.45872	5.21053
chr4:162138178:C:T	T	C	0.2566	0.0109	0.229	0.2911	-0.016	0.0109	0.1403	0	3.384	11	0.9846	440683	39106	401577	chr4	162138178	4	4	162138178	162138178	1	1	0.2566	226159	0.0621	4	162138178	*	rs12505723	Y	163059330	rs12505723	T	C	0.2577	0.0099	0.0019	3.5e-07	690958	163059330	162138178	4	162138178	4	162138178	*	Y	-1.46789	5.21053
chr4:162138260:G:A	A	G	0.2567	0.0109	0.229	0.2911	-0.0158	0.0109	0.1453	0	3.425	11	0.9838	440683	39106	401577	chr4	162138260	4	4	162138260	162138260	1	1	0.2567	226247	0.0621	4	162138260	*	rs12505806	R	163059412	rs12505806	A	G	0.2577	0.01	0.002	3e-07	687563	163059412	162138260	4	162138260	4	162138260	*	R	-1.44954	5
chr4:162138412:G:T	T	G	0.2567	0.0109	0.229	0.2912	-0.0159	0.0109	0.1426	0	3.416	11	0.984	440683	39106	401577	chr4	162138412	4	4	162138412	162138412	1	1	0.2567	226247	0.0622	4	162138412	*	rs12505870	K	163059564	rs12505870	T	G	0.2577	0.0097	0.002	6e-07	690927	163059564	162138412	4	162138412	4	162138412	*	K	-1.45872	4.85
chr4:162139899:T:C	T	C	0.8031	0.0079	0.7754	0.8253	0.0137	0.012	0.2521	0	5.033	11	0.9296	440683	39106	401577	chr4	162139899	4	4	162139899	162139899	1	1	0.1969	173541	0.0499	4	162139899	*	rs17460693	Y	163061051	rs17460693	T	C	0.8048	-0.0113	0.0021	1.4e-07	691458	163061051	162139899	4	162139899	4	162139899	*	Y	1.14167	-5.38095
chr4:162140692:T:C	T	C	0.4486	0.0086	0.4206	0.4729	-0.0061	0.0096	0.5265	0	9.779	11	0.5504	440683	39106	401577	chr4	162140692	4	4	162140692	162140692	1	1	0.4486	395381	0.0523	4	162140692	*	rs10031537	Y	163061844	rs10031537	T	C	0.4414	0.0068	0.0017	8e-05	690759	163061844	162140692	4	162140692	4	162140692	*	Y	-0.635417	4
chr4:162141456:C:A	A	C	0.1972	0.0081	0.1748	0.2246	-0.0134	0.0119	0.2617	0	5.011	11	0.9306	440683	39106	401577	chr4	162141456	4	4	162141456	162141456	1	1	0.1972	173805	0.0498	4	162141456	*	rs7375984	M	163062608	rs7375984	A	C	0.1956	0.0118	0.002	7.7e-09	779889	163062608	162141456	4	162141456	4	162141456	*	M	-1.12605	5.9
chr4:162145589:G:C	C	G	0.2567	0.0109	0.2287	0.2911	-0.016	0.0109	0.1405	0	3.385	11	0.9846	440683	39106	401577	chr4	162145589	4	4	162145589	162145589	1	1	0.2567	226247	0.0624	4	162145589	*	rs1492459	S	163066741	rs1492459	C	G	0.2577	0.0098	0.0019	4.4e-07	691911	163066741	162145589	4	162145589	4	162145589	*	S	-1.46789	5.15789
chr4:162145762:G:C	C	G	0.5505	0.0084	0.5272	0.579	0.0056	0.0096	0.5589	0	9.626	11	0.5643	440683	39106	401577	chr4	162145762	4	4	162145762	162145762	1	1	0.4495	396174	0.0518	4	162145762	*	rs1492458	S	163066914	rs1492458	C	G	0.5583	-0.0067	0.0017	9.5e-05	691414	163066914	162145762	4	162145762	4	162145762	*	S	0.583333	-3.94118
chr4:162149156:T:A	A	T	0.2567	0.0109	0.2291	0.2912	-0.016	0.0109	0.141	0	3.411	11	0.9841	440683	39106	401577	chr4	162149156	4	4	162149156	162149156	1	1	0.2567	226247	0.0621	4	162149156	*	rs1907756	W	163070308	rs1907756	A	T	0.2579	0.0096	0.002	1e-06	691202	163070308	162149156	4	162149156	4	162149156	*	W	-1.46789	4.8
chr4:162149345:G:A	A	G	0.5417	0.0129	0.5015	0.5728	0.0019	0.0096	0.8421	0	8.232	11	0.6924	440683	39106	401577	chr4	162149345	4	4	162149345	162149345	1	1	0.4583	403930	0.0713	4	162149345	*	rs11100415	R	163070497	rs11100415	A	G	0.5469	-0.0074	0.0017	1.9e-05	688460	163070497	162149345	4	162149345	4	162149345	*	R	0.197917	-4.35294
chr4:162149357:G:C	C	G	0.2567	0.0109	0.2291	0.2911	-0.0161	0.0109	0.1392	0	3.363	11	0.985	440683	39106	401577	chr4	162149357	4	4	162149357	162149357	1	1	0.2567	226247	0.062	4	162149357	*	rs1907758	S	163070509	rs1907758	C	G	0.258	0.0098	0.0019	4.8e-07	692077	163070509	162149357	4	162149357	4	162149357	*	S	-1.47706	5.15789
chr4:162149927:T:A	A	T	0.2567	0.0109	0.2291	0.2912	-0.0161	0.0109	0.1388	0	3.414	11	0.9841	440683	39106	401577	chr4	162149927	4	4	162149927	162149927	1	1	0.2567	226247	0.0621	4	162149927	*	rs7435726	W	163071079	rs7435726	A	T	0.2579	0.0098	0.0019	4.8e-07	692077	163071079	162149927	4	162149927	4	162149927	*	W	-1.47706	5.15789
chr4:162151674:G:A	A	G	0.5512	0.0085	0.5269	0.5791	0.0057	0.0096	0.5551	0	9.558	11	0.5705	440683	39106	401577	chr4	162151674	4	4	162151674	162151674	1	1	0.4488	395557	0.0522	4	162151674	*	rs1388836	R	163072826	rs1388836	A	G	0.5585	-0.0069	0.0017	6.5e-05	691385	163072826	162151674	4	162151674	4	162151674	*	R	0.59375	-4.05882
chr4:162151719:T:G	T	G	0.7433	0.0109	0.709	0.7711	0.0162	0.0109	0.135	0	3.41	11	0.9841	440683	39106	401577	chr4	162151719	4	4	162151719	162151719	1	1	0.2567	226247	0.0621	4	162151719	*	rs1388837	K	163072871	rs1388837	T	G	0.7385	-0.0098	0.0019	4.3e-07	691972	163072871	162151719	4	162151719	4	162151719	*	K	1.48624	-5.15789
chr4:162151993:C:T	T	C	0.2567	0.0109	0.2291	0.2912	-0.0161	0.0109	0.1394	0	3.401	11	0.9843	440683	39106	401577	chr4	162151993	4	4	162151993	162151993	1	1	0.2567	226247	0.0621	4	162151993	*	rs1388839	Y	163073145	rs1388839	T	C	0.2578	0.0099	0.002	4.2e-07	692053	163073145	162151993	4	162151993	4	162151993	*	Y	-1.47706	4.95
chr4:162152017:A:G	A	G	0.7433	0.011	0.7084	0.7708	0.0161	0.0109	0.1391	0	3.405	11	0.9842	440683	39106	401577	chr4	162152017	4	4	162152017	162152017	1	1	0.2567	226247	0.0624	4	162152017	*	rs1388840	R	163073169	rs1388840	A	G	0.7417	-0.0098	0.002	4.5e-07	692059	163073169	162152017	4	162152017	4	162152017	*	R	1.47706	-4.9
chr4:162153292:A:G	A	G	0.4493	0.0084	0.4217	0.472	-0.0055	0.0096	0.566	0	9.814	11	0.5472	440683	39106	401577	chr4	162153292	4	4	162153292	162153292	1	1	0.4493	395998	0.0503	4	162153292	*	rs6818975	R	163074444	rs6818975	A	G	0.4411	0.0065	0.0017	0.0002	690067	163074444	162153292	4	162153292	4	162153292	*	R	-0.572917	3.82353
chr4:162154654:T:A	A	T	0.5512	0.0086	0.5269	0.5784	0.0057	0.0096	0.5524	0	9.676	11	0.5597	440683	39106	401577	chr4	162154654	4	4	162154654	162154654	1	1	0.4488	395557	0.0515	4	162154654	*	rs1492456	W	163075806	rs1492456	A	T	0.5589	-0.0069	0.0017	6.9e-05	690236	163075806	162154654	4	162154654	4	162154654	*	W	0.59375	-4.05882
chr4:162154688:T:C	T	C	0.7433	0.0109	0.7089	0.7709	0.0159	0.0109	0.1429	0	3.248	11	0.987	440683	39106	401577	chr4	162154688	4	4	162154688	162154688	1	1	0.2567	226247	0.062	4	162154688	*	rs12500508	Y	163075840	rs12500508	T	C	0.7425	-0.0099	0.0019	3.3e-07	691577	163075840	162154688	4	162154688	4	162154688	*	Y	1.45872	-5.21053
chr4:162154990:C:T	T	C	0.2567	0.0109	0.2291	0.2911	-0.0159	0.0109	0.144	0	3.258	11	0.9869	440683	39106	401577	chr4	162154990	4	4	162154990	162154990	1	1	0.2567	226247	0.062	4	162154990	*	rs12512596	Y	163076142	rs12512596	T	C	0.2578	0.0098	0.002	6.7e-07	690673	163076142	162154990	4	162154990	4	162154990	*	Y	-1.45872	4.9
chr4:162155152:A:G	A	G	0.7433	0.0109	0.7089	0.7709	0.016	0.0109	0.1416	0	3.252	11	0.987	440683	39106	401577	chr4	162155152	4	4	162155152	162155152	1	1	0.2567	226247	0.062	4	162155152	*	rs12505024	R	163076304	rs12505024	A	G	0.7422	-0.0099	0.002	3.6e-07	691573	163076304	162155152	4	162155152	4	162155152	*	R	1.46789	-4.95
chr4:162159037:T:C	T	C	0.4493	0.0086	0.4229	0.4733	-0.0068	0.0096	0.4786	0	10.248	11	0.5082	440683	39106	401577	chr4	162159037	4	4	162159037	162159037	1	1	0.4493	395998	0.0504	4	162159037	*	rs4691817	Y	163080189	rs4691817	T	C	0.4431	0.0066	0.0017	0.00014	689913	163080189	162159037	4	162159037	4	162159037	*	Y	-0.708333	3.88235
chr4:162162884:A:G	A	G	0.4489	0.0085	0.4229	0.4733	-0.0065	0.0096	0.4991	0	10.586	11	0.4786	440683	39106	401577	chr4	162162884	4	4	162162884	162162884	1	1	0.4489	395645	0.0504	4	162162884	*	rs1546093	R	163084036	rs1546093	A	G	0.4435	0.0068	0.0016	3.3e-05	792986	163084036	162162884	4	162162884	4	162162884	*	R	-0.677083	4.25
chr4:162170956:T:C	T	C	0.4092	0.0069	0.3756	0.4278	-0.0088	0.0097	0.365	0	10.68	11	0.4705	440683	39106	401577	chr4	162170956	4	4	162170956	162170956	1	1	0.4092	360655	0.0522	4	162170956	*	rs11731180	Y	163092108	rs11731180	T	C	0.4012	0.0067	0.0018	0.00015	689014	163092108	162170956	4	162170956	4	162170956	*	Y	-0.907216	3.72222
chr4:162178889:C:A	A	C	0.5908	0.0067	0.5696	0.6243	0.0092	0.0098	0.3468	0	10.512	11	0.485	440683	39106	401577	chr4	162178889	4	4	162178889	162178889	1	1	0.4092	360655	0.0547	4	162178889	*	rs10030462	M	163100041	rs10030462	A	C	0.5996	-0.0067	0.0018	0.00013	688765	163100041	162178889	4	162178889	4	162178889	*	M	0.938776	-3.72222
chr4:162180648:T:C	T	C	0.4094	0.0067	0.3765	0.4305	-0.0092	0.0098	0.3481	0	10.753	11	0.4642	440683	39106	401577	chr4	162180648	4	4	162180648	162180648	1	1	0.4094	360831	0.054	4	162180648	*	rs7681747	Y	163101800	rs7681747	T	C	0.4004	0.0067	0.0018	0.00015	687013	163101800	162180648	4	162180648	4	162180648	*	Y	-0.938776	3.72222
chr4:162180925:G:A	A	G	0.591	0.007	0.5697	0.6254	0.0092	0.0098	0.3435	0	10.567	11	0.4802	440683	39106	401577	chr4	162180925	4	4	162180925	162180925	1	1	0.409	360479	0.0557	4	162180925	*	rs7658026	R	163102077	rs7658026	A	G	0.5996	-0.0068	0.0018	0.00011	687451	163102077	162180925	4	162180925	4	162180925	*	R	0.938776	-3.77778
chr4:162182456:A:T	A	T	0.4092	0.0067	0.3756	0.4303	-0.0094	0.0098	0.3358	0	10.666	11	0.4717	440683	39106	401577	chr4	162182456	4	4	162182456	162182456	1	1	0.4092	360655	0.0547	4	162182456	*	rs11100416	W	163103608	rs11100416	A	T	0.4004	0.0068	0.0018	0.00012	688738	163103608	162182456	4	162182456	4	162182456	*	W	-0.959184	3.77778
chr4:162192611:T:G	T	G	0.4428	0.0071	0.4165	0.4624	-0.0086	0.0096	0.3708	0	9.309	11	0.5934	440683	39106	401577	chr4	162192611	4	4	162192611	162192611	1	1	0.4428	390269	0.0459	4	162192611	*	rs10434169	K	163113763	rs10434169	T	G	0.4348	0.0063	0.0017	0.00029	687027	163113763	162192611	4	162192611	4	162192611	*	K	-0.895833	3.70588
chr4:162192802:T:C	T	C	0.2783	0.0097	0.2585	0.3174	-0.0129	0.0106	0.226	0	3.332	11	0.9856	440683	39106	401577	chr4	162192802	4	4	162192802	162192802	1	1	0.2783	245284	0.0589	4	162192802	*	rs6837215	Y	163113954	rs6837215	T	C	0.276	0.009	0.0019	3.9e-06	686625	163113954	162192802	4	162192802	4	162192802	*	Y	-1.21698	4.73684
chr4:162197108:G:C	C	G	0.4592	0.0075	0.4407	0.4978	0.0007	0.0096	0.9433	0	7.303	11	0.774	440683	39106	401577	chr4	162197108	4	4	162197108	162197108	1	1	0.4592	404723	0.0571	4	162197108	*	rs1492451	S	163118260	rs1492451	C	G	0.4666	-0.0077	0.0018	1.1e-05	685079	163118260	162197108	4	162197108	4	162197108	*	S	0.0729167	-4.27778
chr4:162214550:T:C	T	C	0.5494	0.0074	0.5289	0.5889	0.0022	0.0096	0.8198	0	9.181	11	0.6052	440683	39106	401577	chr4	162214550	4	4	162214550	162214550	1	1	0.4506	397144	0.06	4	162214550	*	rs4574362	Y	163135702	rs4574362	T	C	0.5498	-0.0083	0.0017	1.5e-06	687714	163135702	162214550	4	162214550	4	162214550	*	Y	0.229167	-4.88235
chr4:162216384:T:C	T	C	0.5513	0.0079	0.5297	0.5882	0.002	0.0096	0.835	0	9.333	11	0.5912	440683	39106	401577	chr4	162216384	4	4	162216384	162216384	1	1	0.4487	395469	0.0585	4	162216384	*	rs13131297	Y	163137536	rs13131297	T	C	0.5502	-0.0082	0.0017	2.1e-06	687869	163137536	162216384	4	162216384	4	162216384	*	Y	0.208333	-4.82353
chr4:162220315:G:A	A	G	0.4487	0.0079	0.4121	0.4702	-0.0021	0.0096	0.8268	0	9.454	11	0.58	440683	39106	401577	chr4	162220315	4	4	162220315	162220315	1	1	0.4487	395469	0.0581	4	162220315	*	rs4234943	R	163141467	rs4234943	A	G	0.4471	0.0082	0.0017	1.9e-06	687849	163141467	162220315	4	162220315	4	162220315	*	R	-0.21875	4.82353
chr4:162220773:G:C	C	G	0.4503	0.0086	0.414	0.4704	-0.0025	0.0096	0.791	0	10.217	11	0.511	440683	39106	401577	chr4	162220773	4	4	162220773	162220773	1	1	0.4503	396879	0.0564	4	162220773	*	rs4234944	S	163141925	rs4234944	C	G	0.4504	0.0083	0.0017	1.6e-06	687443	163141925	162220773	4	162220773	4	162220773	*	S	-0.260417	4.88235
chr4:162224474:A:G	A	G	0.5503	0.0082	0.5301	0.5884	0.0034	0.0096	0.7208	0	8.689	11	0.6505	440683	39106	401577	chr4	162224474	4	4	162224474	162224474	1	1	0.4497	396350	0.0583	4	162224474	*	rs4484251	R	163145626	rs4484251	A	G	0.5495	-0.0082	0.0017	2.3e-06	687662	163145626	162224474	4	162224474	4	162224474	*	R	0.354167	-4.82353
chr4:162238411:T:C	T	C	0.5627	0.0084	0.5381	0.5949	0.0002	0.0097	0.9834	0.7	11.077	11	0.4369	440683	39106	401577	chr4	162238411	4	4	162238411	162238411	1	1	0.4373	385421	0.0568	4	162238411	*	rs4234947	Y	163159563	rs4234947	T	C	0.5657	-0.0077	0.0017	9.4e-06	688268	163159563	162238411	4	162238411	4	162238411	*	Y	0.0206186	-4.52941
chr4:162241945:A:T	A	T	0.5653	0.0092	0.5398	0.595	-0.0004	0.0097	0.9676	0	10.669	11	0.4714	440683	39106	401577	chr4	162241945	4	4	162241945	162241945	1	1	0.4347	383130	0.0552	4	162241945	*	rs4501179	W	163163097	rs4501179	A	T	0.5669	-0.0076	0.0017	1.3e-05	686659	163163097	162241945	4	162241945	4	162241945	*	W	-0.0412371	-4.47059
chr4:162248575:A:T	A	T	0.5653	0.0086	0.5408	0.5951	-0.0012	0.0097	0.9008	15.9	13.076	11	0.2884	440683	39106	401577	chr4	162248575	4	4	162248575	162248575	1	1	0.4347	383130	0.0543	4	162248575	*	rs7662401	H	163169727	rs7662401	A	T	0.5673	-0.0075	0.0017	1.9e-05	684652	163169727	162248575	4	162248575	4	162248575	*	H	-0.123711	-4.41176
chr4:162642889:A:T	A	T	0.3641	0.0133	0.3327	0.4502	0.0009	0.01	0.9249	0	9.92	11	0.5376	440683	39106	401577	chr4	162642889	4	4	162642889	162642889	1	1	0.3641	320905	0.1175	4	162642889	*	rs195983	W	163564041	rs195983	A	T	0.3518	-0.0063	0.0018	0.00045	691649	163564041	162642889	4	162642889	4	162642889	*	W	0.09	-3.5
chr4:162644955:C:T	T	C	0.6359	0.0134	0.5499	0.6672	-0.0012	0.01	0.9028	0	9.878	11	0.5414	440683	39106	401577	chr4	162644955	4	4	162644955	162644955	1	1	0.3641	320905	0.1173	4	162644955	*	rs195981	Y	163566107	rs195981	T	C	0.6482	0.0063	0.0018	0.0005	691588	163566107	162644955	4	162644955	4	162644955	*	Y	-0.12	3.5
chr4:162689190:A:G	A	G	0.363	0.0134	0.3309	0.4504	0.0006	0.01	0.9495	0	9.336	11	0.5909	440683	39106	401577	chr4	162689190	4	4	162689190	162689190	1	1	0.363	319936	0.1195	4	162689190	*	rs195942	R	163610342	rs195942	A	G	0.3497	-0.0063	0.0018	0.00043	688625	163610342	162689190	4	162689190	4	162689190	*	R	0.06	-3.5
chr4:163308886:G:T	T	G	0.2748	0.0101	0.2377	0.3009	-0.013	0.0108	0.2262	28.5	15.391	11	0.1653	440683	39106	401577	chr4	163308886	4	4	163308886	163308886	1	1	0.2748	242199	0.0632	4	163308886	*	rs6811330	K	164230038	rs6811330	T	G	0.2717	0.0071	0.0019	0.00025	691006	164230038	163308886	4	163308886	4	163308886	*	K	-1.2037	3.73684
chr4:163309388:C:T	T	C	0.2748	0.0103	0.2361	0.3023	-0.0131	0.0107	0.2215	27.4	15.142	11	0.1761	440683	39106	401577	chr4	163309388	4	4	163309388	163309388	1	1	0.2748	242199	0.0662	4	163309388	*	rs6828820	Y	164230540	rs6828820	T	C	0.273	0.007	0.0019	0.00029	691291	164230540	163309388	4	163309388	4	163309388	*	Y	-1.2243	3.68421
chr4:163309636:C:G	C	G	0.7253	0.0101	0.6991	0.7639	0.0132	0.0108	0.2207	27.2	15.104	11	0.1778	440683	39106	401577	chr4	163309636	4	4	163309636	163309636	1	1	0.2747	242111	0.0648	4	163309636	*	rs4146926	S	164230788	rs4146926	C	G	0.7283	-0.0071	0.0019	0.00025	691267	164230788	163309636	4	163309636	4	163309636	*	S	1.22222	-3.73684
chr4:163312177:A:G	A	G	0.7286	0.0104	0.7018	0.7666	0.0127	0.0108	0.2396	32.2	16.215	11	0.1333	440683	39106	401577	chr4	163312177	4	4	163312177	163312177	1	1	0.2714	239203	0.0648	4	163312177	*	rs11729053	R	164233329	rs11729053	A	G	0.7292	-0.007	0.0019	0.00031	690999	164233329	163312177	4	163312177	4	163312177	*	R	1.17593	-3.68421
chr4:163322228:A:T	A	T	0.7093	0.0093	0.6857	0.7442	0.0109	0.0106	0.3013	47.6	21.009	11	0.03328	440683	39106	401577	chr4	163322228	4	4	163322228	163322228	1	1	0.2907	256213	0.0585	4	163322228	*	rs6832644	W	164243380	rs6832644	A	T	0.7125	-0.0071	0.0019	0.00018	690975	164243380	163322228	4	163322228	4	163322228	*	W	1.0283	-3.73684
chr4:163324253:T:C	T	C	0.7278	0.0103	0.6998	0.766	0.0124	0.0108	0.2503	31.5	16.054	11	0.1391	440683	39106	401577	chr4	163324253	4	4	163324253	163324253	1	1	0.2722	239908	0.0662	4	163324253	*	rs9764	Y	164245405	rs9764	T	C	0.7302	-0.0072	0.0019	0.00021	691448	164245405	163324253	4	163324253	4	163324253	*	Y	1.14815	-3.78947
chr4:163489921:A:G	A	G	0.4277	0.0101	0.4018	0.4743	-0.0006	0.0097	0.9499	30.5	15.828	11	0.1476	440683	39106	401577	chr4	163489921	4	4	163489921	163489921	1	1	0.4277	376960	0.0725	4	163489921	*	rs10034495	R	164411073	rs10034495	A	G	0.4079	-0.0073	0.0017	3.4e-05	681591	164411073	163489921	4	163489921	4	163489921	*	R	-0.0618557	-4.29412
chr4:163490721:T:C	T	C	0.4292	0.0101	0.4037	0.4745	0.0005	0.0097	0.9575	28.9	15.481	11	0.1615	440683	39106	401577	chr4	163490721	4	4	163490721	163490721	1	1	0.4292	378282	0.0708	4	163490721	*	rs2119679	Y	164411873	rs2119679	T	C	0.4064	-0.0073	0.0018	3.6e-05	681599	164411873	163490721	4	163490721	4	163490721	*	Y	0.0515464	-4.05556
chr4:163491812:C:T	T	C	0.5704	0.0102	0.5229	0.5953	-0.0002	0.0097	0.9819	29.2	15.53	11	0.1595	440683	39106	401577	chr4	163491812	4	4	163491812	163491812	1	1	0.4296	378635	0.0724	4	163491812	*	rs7666175	Y	164412964	rs7666175	T	C	0.5938	0.0075	0.0018	1.9e-05	681821	164412964	163491812	4	163491812	4	163491812	*	Y	-0.0206186	4.16667
chr4:163493030:G:C	C	G	0.571	0.0102	0.5234	0.5972	0.0001	0.0097	0.9931	28.4	15.372	11	0.1661	440683	39106	401577	chr4	163493030	4	4	163493030	163493030	1	1	0.429	378106	0.0738	4	163493030	*	rs2028487	S	164414182	rs2028487	C	G	0.5953	0.0074	0.0018	2.8e-05	681912	164414182	163493030	4	163493030	4	163493030	*	S	0.0103093	4.11111
chr4:163494582:A:G	A	G	0.4264	0.0104	0.4003	0.4741	0.0001	0.0097	0.9933	29.9	15.688	11	0.1531	440683	39106	401577	chr4	163494582	4	4	163494582	163494582	1	1	0.4264	375814	0.0738	4	163494582	*	rs2276979	V	164415734	rs2276979	A	G	0.4036	-0.0078	0.0018	1.1e-05	682038	164415734	163494582	4	163494582	4	163494582	*	V	0.0103093	-4.33333
chr4:163496093:G:A	A	G	0.1353	0.007	0.1197	0.1565	0.0101	0.014	0.4692	21.9	14.083	11	0.2284	440683	39106	401577	chr4	163496093	4	4	163496093	163496093	1	1	0.1353	119249	0.0368	4	163496093	*	rs11730351	R	164417245	rs11730351	A	G	0.1314	-0.0115	0.0025	6.1e-06	689769	164417245	163496093	4	163496093	4	163496093	*	R	0.721429	-4.6
chr4:163496461:T:A	A	T	0.4626	0.0127	0.4048	0.4858	-0.0039	0.0096	0.6854	39.8	18.269	11	0.07555	440683	39106	401577	chr4	163496461	4	4	163496461	163496461	1	1	0.4626	407720	0.081	4	163496461	*	rs10857361	W	164417613	rs10857361	A	T	0.4845	0.0063	0.0017	0.00026	692436	164417613	163496461	4	163496461	4	163496461	*	W	-0.40625	3.70588
chr4:163497204:C:T	T	C	0.4659	0.012	0.4089	0.4869	-0.0048	0.0095	0.614	38.9	17.993	11	0.08173	440683	39106	401577	chr4	163497204	4	4	163497204	163497204	1	1	0.4659	410628	0.078	4	163497204	*	rs7657886	Y	164418356	rs7657886	T	C	0.4857	0.0062	0.0017	0.00029	692438	164418356	163497204	4	163497204	4	163497204	*	Y	-0.505263	3.64706
chr4:163503437:T:G	T	G	0.537	0.0128	0.5143	0.5957	0.004	0.0096	0.6789	39	18.037	11	0.08073	440683	39106	401577	chr4	163503437	4	4	163503437	163503437	1	1	0.463	408072	0.0814	4	163503437	*	rs7687639	K	164424589	rs7687639	T	G	0.5153	-0.0063	0.0017	0.00022	692429	164424589	163503437	4	163503437	4	163503437	*	K	0.416667	-3.70588
chr4:163506194:C:A	A	C	0.4625	0.0126	0.4041	0.4855	-0.0037	0.0096	0.7009	39	18.027	11	0.08095	440683	39106	401577	chr4	163506194	4	4	163506194	163506194	1	1	0.4625	407632	0.0814	4	163506194	*	rs4472093	M	164427346	rs4472093	A	C	0.4849	0.0067	0.0018	0.00015	638163	164427346	163506194	4	163506194	4	163506194	*	M	-0.385417	3.72222
chr4:163506833:G:A	A	G	0.5733	0.0104	0.5252	0.6009	0.0002	0.0097	0.9863	28.4	15.367	11	0.1663	440683	39106	401577	chr4	163506833	4	4	163506833	163506833	1	1	0.4267	376079	0.0757	4	163506833	*	rs3816244	R	164427985	rs3816244	A	G	0.5979	0.0079	0.0017	6.8e-06	692384	164427985	163506833	4	163506833	4	163506833	*	R	0.0206186	4.64706
chr4:163507391:C:G	C	G	0.5361	0.0117	0.5143	0.5916	0.0048	0.0096	0.6166	39.1	18.064	11	0.0801	440683	39106	401577	chr4	163507391	4	4	163507391	163507391	1	1	0.4639	408866	0.0773	4	163507391	*	rs2028489	S	164428543	rs2028489	C	G	0.5148	-0.0067	0.0018	0.00015	638125	164428543	163507391	4	163507391	4	163507391	*	S	0.5	-3.72222
chr4:163510223:G:A	A	G	0.5737	0.0104	0.5253	0.5995	-0.0001	0.0097	0.9948	28.3	15.349	11	0.1671	440683	39106	401577	chr4	163510223	4	4	163510223	163510223	1	1	0.4263	375726	0.0742	4	163510223	*	rs1866954	R	164431375	rs1866954	A	G	0.5979	0.0079	0.0017	6.2e-06	692268	164431375	163510223	4	163510223	4	163510223	*	R	-0.0103093	4.64706
chr4:163512194:C:G	C	G	0.5374	0.0126	0.5144	0.5957	0.0038	0.0096	0.6889	39.8	18.285	11	0.07519	440683	39106	401577	chr4	163512194	4	4	163512194	163512194	1	1	0.4626	407720	0.0813	4	163512194	*	rs13145310	S	164433346	rs13145310	C	G	0.5154	-0.0064	0.0017	0.00019	692506	164433346	163512194	4	163512194	4	163512194	*	S	0.395833	-3.76471
chr4:163514113:A:C	A	C	0.5363	0.012	0.5143	0.595	0.0044	0.0095	0.6484	41.2	18.707	11	0.06655	440683	39106	401577	chr4	163514113	4	4	163514113	163514113	1	1	0.4637	408689	0.0807	4	163514113	*	rs2304802	M	164435265	rs2304802	A	C	0.5154	-0.0061	0.0017	0.00039	692596	164435265	163514113	4	163514113	4	163514113	*	M	0.463158	-3.58824
chr4:163514546:G:C	C	G	0.5742	0.0102	0.5281	0.5998	-0.0014	0.0097	0.8885	28.1	15.29	11	0.1696	440683	39106	401577	chr4	163514546	4	4	163514546	163514546	1	1	0.4258	375286	0.0717	4	163514546	*	rs9993988	S	164435698	rs9993988	C	G	0.5982	0.0078	0.0017	8.1e-06	692274	164435698	163514546	4	163514546	4	163514546	*	S	-0.14433	4.58824
chr4:163514951:G:A	A	G	0.5742	0.0104	0.5281	0.6014	-0.0013	0.0097	0.8899	27.7	15.218	11	0.1727	440683	39106	401577	chr4	163514951	4	4	163514951	163514951	1	1	0.4258	375286	0.0733	4	163514951	*	rs12500221	D	164436103	rs12500221	A	G	0.5981	0.0078	0.0017	7.5e-06	692150	164436103	163514951	4	163514951	4	163514951	*	D	-0.134021	4.58824
chr4:163516093:C:A	A	C	0.4625	0.0126	0.4045	0.4856	-0.0038	0.0096	0.6889	39.2	18.088	11	0.07956	440683	39106	401577	chr4	163516093	4	4	163516093	163516093	1	1	0.4625	407632	0.0811	4	163516093	*	rs1074604	M	164437245	rs1074604	A	C	0.4846	0.0064	0.0017	0.0002	692439	164437245	163516093	4	163516093	4	163516093	*	M	-0.395833	3.76471
chr4:163518638:G:A	A	G	0.4625	0.0127	0.4158	0.4856	-0.0035	0.0096	0.7131	38.9	18.018	11	0.08117	440683	39106	401577	chr4	163518638	4	4	163518638	163518638	1	1	0.4625	407632	0.0698	4	163518638	*	rs11100505	R	164439790	rs11100505	A	G	0.4845	0.0063	0.0017	0.00022	692489	164439790	163518638	4	163518638	4	163518638	*	R	-0.364583	3.70588
chr4:163519215:C:T	T	C	0.602	0.015	0.552	0.6297	-0.001	0.0098	0.9206	32.8	16.373	11	0.1278	440683	39106	401577	chr4	163519215	4	4	163519215	163519215	1	1	0.398	350784	0.0777	4	163519215	*	rs1441722	Y	164440367	rs1441722	T	C	0.6295	0.0072	0.0018	4.6e-05	692427	164440367	163519215	4	163519215	4	163519215	*	Y	-0.102041	4
chr4:163519429:T:C	T	C	0.5375	0.0127	0.5144	0.5955	0.0036	0.0096	0.7065	39.3	18.108	11	0.07911	440683	39106	401577	chr4	163519429	4	4	163519429	163519429	1	1	0.4625	407632	0.0811	4	163519429	*	rs1561736	Y	164440581	rs1561736	T	C	0.5155	-0.0063	0.0017	0.00022	692597	164440581	163519429	4	163519429	4	163519429	*	Y	0.375	-3.70588
chr4:163519591:T:A	A	T	0.4637	0.0119	0.4084	0.4858	-0.0043	0.0096	0.6532	39.4	18.154	11	0.07808	440683	39106	401577	chr4	163519591	4	4	163519591	163519591	1	1	0.4637	408689	0.0774	4	163519591	*	rs4362779	W	164440743	rs4362779	A	T	0.4851	0.0065	0.0017	0.00016	692310	164440743	163519591	4	163519591	4	163519591	*	W	-0.447917	3.82353
chr4:163525131:T:A	A	T	0.4638	0.0119	0.4086	0.4859	-0.0042	0.0096	0.6576	38.4	17.859	11	0.08491	440683	39106	401577	chr4	163525131	4	4	163525131	163525131	1	1	0.4638	408778	0.0773	4	163525131	*	rs1053209	W	164446283	rs1053209	A	T	0.485	0.0063	0.0017	0.00027	692496	164446283	163525131	4	163525131	4	163525131	*	W	-0.4375	3.70588
chr4:163525851:T:C	T	C	0.4085	0.0158	0.379	0.4658	0.0006	0.0098	0.9536	26.2	14.908	11	0.1867	440683	39106	401577	chr4	163525851	4	4	163525851	163525851	1	1	0.4085	360038	0.0868	4	163525851	*	rs1054683	Y	164447003	rs1054683	T	C	0.3792	-0.0077	0.0018	1.5e-05	692556	164447003	163525851	4	163525851	4	163525851	*	Y	0.0612245	-4.27778
chr4:163526119:T:C	T	C	0.4087	0.0157	0.3792	0.4658	0.0008	0.0098	0.9339	25.9	14.837	11	0.1901	440683	39106	401577	chr4	163526119	4	4	163526119	163526119	1	1	0.4087	360214	0.0866	4	163526119	*	rs1054681	Y	164447271	rs1054681	T	C	0.3792	-0.0075	0.0018	2e-05	692354	164447271	163526119	4	163526119	4	163526119	*	Y	0.0816327	-4.16667
chr4:163526824:C:A	A	C	0.5959	0.0154	0.5463	0.6273	-0.0008	0.0098	0.9369	34.4	16.776	11	0.1147	440683	39106	401577	chr4	163526824	4	4	163526824	163526824	1	1	0.4041	356160	0.081	4	163526824	*	rs1044722	M	164447976	rs1044722	A	C	0.6211	0.007	0.0018	7.3e-05	692343	164447976	163526824	4	163526824	4	163526824	*	M	-0.0816327	3.88889
chr4:163526897:C:T	T	C	0.5957	0.0143	0.5463	0.6261	-0.0007	0.0098	0.9463	35.4	17.034	11	0.1069	440683	39106	401577	chr4	163526897	4	4	163526897	163526897	1	1	0.4043	356336	0.0798	4	163526897	*	rs1044721	B	164448049	rs1044721	T	C	0.6217	0.007	0.0018	8e-05	692603	164448049	163526897	4	163526897	4	163526897	*	B	-0.0714286	3.88889
chr4:163527956:C:T	T	C	0.4476	0.0115	0.3942	0.4707	-0.0021	0.0096	0.8268	38.4	17.847	11	0.0852	440683	39106	401577	chr4	163527956	4	4	163527956	163527956	1	1	0.4476	394499	0.0765	4	163527956	*	rs1133505	Y	164449108	rs1133505	T	C	0.4717	0.0069	0.0019	0.00023	529816	164449108	163527956	4	163527956	4	163527956	*	Y	-0.21875	3.63158
chr4:163529413:G:A	A	G	0.107	0.004	0.0875	0.1217	0.0146	0.0155	0.3459	9.6	12.166	11	0.3513	440683	39106	401577	chr4	163529413	4	4	163529413	163529413	1	1	0.107	94306.2	0.0342	4	163529413	*	rs3797025	R	164450565	rs3797025	A	G	0.09998	-0.0124	0.0029	2.1e-05	676456	164450565	163529413	4	163529413	4	163529413	*	R	0.941935	-4.27586
chr4:163530489:A:G	A	G	0.4271	0.0105	0.4009	0.4748	0.0006	0.0097	0.9465	27	15.066	11	0.1795	440683	39106	401577	chr4	163530489	4	4	163530489	163530489	1	1	0.4271	376431	0.0739	4	163530489	*	rs958855	R	164451641	rs958855	A	G	0.4041	-0.0078	0.0017	8.1e-06	692132	164451641	163530489	4	163530489	4	163530489	*	R	0.0618557	-4.58824
chr4:163530796:C:T	T	C	0.568	0.0106	0.522	0.5914	-0.0019	0.0097	0.8412	30.3	15.773	11	0.1498	440683	39106	401577	chr4	163530796	4	4	163530796	163530796	1	1	0.432	380750	0.0694	4	163530796	*	rs1992441	Y	164451948	rs1992441	T	C	0.5931	0.0075	0.0017	1.6e-05	692174	164451948	163530796	4	163530796	4	163530796	*	Y	-0.195876	4.41176
chr4:163533828:T:A	A	T	0.4468	0.0117	0.3923	0.4701	-0.0029	0.0096	0.7643	37.6	17.636	11	0.09043	440683	39106	401577	chr4	163533828	4	4	163533828	163533828	1	1	0.4468	393794	0.0778	4	163533828	*	rs13114202	W	164454980	rs13114202	A	T	0.4714	0.0067	0.0017	9.3e-05	691610	164454980	163533828	4	163533828	4	163533828	*	W	-0.302083	3.94118
chr4:163535115:C:T	T	C	0.4468	0.0118	0.3923	0.4702	-0.0032	0.0096	0.7421	37.4	17.572	11	0.09207	440683	39106	401577	chr4	163535115	4	4	163535115	163535115	1	1	0.4468	393794	0.0779	4	163535115	*	rs4234961	Y	164456267	rs4234961	T	C	0.4716	0.0067	0.0017	9.2e-05	691928	164456267	163535115	4	163535115	4	163535115	*	Y	-0.333333	3.94118
chr4:163536080:T:C	T	C	0.4426	0.0116	0.4165	0.4827	0.0022	0.0096	0.8209	22.1	14.115	11	0.2267	440683	39106	401577	chr4	163536080	4	4	163536080	163536080	1	1	0.4426	390093	0.0662	4	163536080	*	rs2044052	Y	164457232	rs2044052	T	C	0.4181	-0.0081	0.0017	3.1e-06	691461	164457232	163536080	4	163536080	4	163536080	*	Y	0.229167	-4.76471
chr4:163536406:C:T	T	C	0.5569	0.0113	0.5032	0.5821	-0.0019	0.0097	0.8418	23.4	14.355	11	0.214	440683	39106	401577	chr4	163536406	4	4	163536406	163536406	1	1	0.4431	390533	0.0789	4	163536406	*	rs2119680	Y	164457558	rs2119680	T	C	0.58	0.0081	0.0017	3.7e-06	691126	164457558	163536406	4	163536406	4	163536406	*	Y	-0.195876	4.76471
chr4:163537014:G:T	T	G	0.4484	0.011	0.3969	0.4709	-0.0029	0.0096	0.7657	40.4	18.459	11	0.07151	440683	39106	401577	chr4	163537014	4	4	163537014	163537014	1	1	0.4484	395205	0.074	4	163537014	*	rs4591544	K	164458166	rs4591544	T	G	0.472	0.0067	0.0017	0.00011	691735	164458166	163537014	4	163537014	4	163537014	*	K	-0.302083	3.94118
chr4:163537812:G:A	A	G	0.4471	0.0118	0.3927	0.4707	-0.0022	0.0096	0.823	38.7	17.941	11	0.08297	440683	39106	401577	chr4	163537812	4	4	163537812	163537812	1	1	0.4471	394059	0.078	4	163537812	*	rs2874348	R	164458964	rs2874348	A	G	0.4715	0.0068	0.0017	7.4e-05	691878	164458964	163537812	4	163537812	4	163537812	*	R	-0.229167	4
chr4:163538155:T:C	T	C	0.5238	0.013	0.4922	0.5853	-0.0013	0.0096	0.8883	47.1	20.785	11	0.03567	440683	39106	401577	chr4	163538155	4	4	163538155	163538155	1	1	0.4762	419706	0.0931	4	163538155	*	rs3797023	Y	164459307	rs3797023	T	C	0.5021	-0.007	0.0017	5.1e-05	689009	164459307	163538155	4	163538155	4	163538155	*	Y	-0.135417	-4.11765
chr4:163540586:A:G	A	G	0.5381	0.0127	0.5148	0.5967	0.004	0.0096	0.6798	38	17.736	11	0.08791	440683	39106	401577	chr4	163540586	4	4	163540586	163540586	1	1	0.4619	407103	0.0819	4	163540586	*	rs12510372	R	164461738	rs12510372	A	G	0.5161	-0.0064	0.0017	0.00022	691292	164461738	163540586	4	163540586	4	163540586	*	R	0.416667	-3.76471
chr4:163542377:A:G	A	G	0.4001	0.0149	0.3709	0.4507	0.0015	0.0098	0.8783	28.7	15.432	11	0.1636	440683	39106	401577	chr4	163542377	4	4	163542377	163542377	1	1	0.4001	352635	0.0798	4	163542377	*	rs11939866	R	164463529	rs11939866	A	G	0.3709	-0.0071	0.0018	6.6e-05	691632	164463529	163542377	4	163542377	4	163542377	*	R	0.153061	-3.94444
chr4:163542984:A:C	A	C	0.5524	0.0107	0.5297	0.6047	0.0042	0.0096	0.6641	36.5	17.312	11	0.09899	440683	39106	401577	chr4	163542984	4	4	163542984	163542984	1	1	0.4476	394499	0.075	4	163542984	*	rs11731584	M	164464136	rs11731584	A	C	0.5282	-0.0064	0.0017	0.0002	691885	164464136	163542984	4	163542984	4	163542984	*	M	0.4375	-3.76471
chr4:163543946:C:G	C	G	0.4162	0.0197	0.3815	0.4864	0.0032	0.0098	0.7466	22.6	14.215	11	0.2213	440683	39106	401577	chr4	163543946	4	4	163543946	163543946	1	1	0.4162	366825	0.1049	4	163543946	*	rs3797016	V	164465098	rs3797016	C	G	0.3845	-0.0071	0.0018	6.2e-05	690588	164465098	163543946	4	163543946	4	163543946	*	V	0.326531	-3.94444
chr4:163544594:A:G	A	G	0.3959	0.0164	0.3664	0.4478	0.0016	0.0099	0.8683	29.1	15.512	11	0.1602	440683	39106	401577	chr4	163544594	4	4	163544594	163544594	1	1	0.3959	348933	0.0814	4	163544594	*	rs12508980	R	164465746	rs12508980	A	G	0.3782	-0.0072	0.0018	6.3e-05	686212	164465746	163544594	4	163544594	4	163544594	*	R	0.161616	-4
chr4:163544821:A:T	A	T	0.4101	0.016	0.3805	0.4649	0.0029	0.0098	0.7644	24.7	14.613	11	0.2009	440683	39106	401577	chr4	163544821	4	4	163544821	163544821	1	1	0.4101	361448	0.0844	4	163544821	*	rs2289499	W	164465973	rs2289499	A	T	0.3847	-0.0077	0.0018	1.3e-05	690341	164465973	163544821	4	163544821	4	163544821	*	W	0.295918	-4.27778
chr4:163545672:C:T	T	C	0.451	0.0134	0.3963	0.4783	-0.0079	0.0096	0.4115	38.1	17.772	11	0.08703	440683	39106	401577	chr4	163545672	4	4	163545672	163545672	1	1	0.451	397496	0.082	4	163545672	*	rs13130399	Y	164466824	rs13130399	T	C	0.47	0.0068	0.0017	8.6e-05	690805	164466824	163545672	4	163545672	4	163545672	*	Y	-0.822917	4
chr4:163546424:C:T	T	C	0.5832	0.0162	0.5354	0.6166	-0.0054	0.0098	0.5808	35.5	17.043	11	0.1066	440683	39106	401577	chr4	163546424	4	4	163546424	163546424	1	1	0.4168	367353	0.0812	4	163546424	*	rs6536735	Y	164467576	rs6536735	T	C	0.6134	0.0074	0.0018	2.7e-05	690841	164467576	163546424	4	163546424	4	163546424	*	Y	-0.55102	4.11111
chr4:163546696:G:A	A	G	0.4351	0.0128	0.3795	0.4613	-0.0066	0.0097	0.4917	41.2	18.702	11	0.06666	440683	39106	401577	chr4	163546696	4	4	163546696	163546696	1	1	0.4351	383482	0.0818	4	163546696	*	rs4388042	V	164467848	rs4388042	A	G	0.4575	0.0074	0.0018	2.4e-05	689900	164467848	163546696	4	163546696	4	163546696	*	V	-0.680412	4.11111
chr4:163547945:C:T	T	C	0.4351	0.013	0.3798	0.4616	-0.0068	0.0097	0.4803	39.5	18.184	11	0.07742	440683	39106	401577	chr4	163547945	4	4	163547945	163547945	1	1	0.4351	383482	0.0818	4	163547945	*	rs2221840	Y	164469097	rs2221840	T	C	0.4573	0.0072	0.0017	3.2e-05	690210	164469097	163547945	4	163547945	4	163547945	*	Y	-0.701031	4.23529
chr4:163548131:C:A	A	C	0.4501	0.0148	0.3916	0.4769	-0.0079	0.0096	0.4115	43.1	19.348	11	0.05513	440683	39106	401577	chr4	163548131	4	4	163548131	163548131	1	1	0.4501	396703	0.0853	4	163548131	*	rs2203107	H	164469283	rs2203107	A	C	0.4698	0.007	0.0017	5.1e-05	683658	164469283	163548131	4	163548131	4	163548131	*	H	-0.822917	4.11765
chr4:163548276:G:A	A	G	0.5788	0.0166	0.5243	0.6121	-0.0053	0.0098	0.5849	27.7	15.22	11	0.1727	440683	39106	401577	chr4	163548276	4	4	163548276	163548276	1	1	0.4212	371231	0.0878	4	163548276	*	rs2203108	R	164469428	rs2203108	A	G	0.6042	0.0081	0.0018	3.8e-06	689334	164469428	163548276	4	163548276	4	163548276	*	R	-0.540816	4.5
chr4:163548504:C:G	C	G	0.435	0.0149	0.4031	0.4852	0.0046	0.0097	0.6379	22.3	14.159	11	0.2243	440683	39106	401577	chr4	163548504	4	4	163548504	163548504	1	1	0.435	383394	0.0821	4	163548504	*	rs10517783	S	164469656	rs10517783	C	G	0.4082	-0.0086	0.0018	1.4e-06	684258	164469656	163548504	4	163548504	4	163548504	*	S	0.474227	-4.77778
chr4:163553316:T:C	T	C	0.4719	0.0118	0.4474	0.5313	0.004	0.0095	0.6746	17.1	13.262	11	0.2766	440683	39106	401577	chr4	163553316	4	4	163553316	163553316	1	1	0.4719	415917	0.0839	4	163553316	*	rs2320771	Y	164474468	rs2320771	T	C	0.4505	-0.0067	0.0017	0.00012	692566	164474468	163553316	4	163553316	4	163553316	*	Y	0.421053	-3.94118
chr4:163661305:G:A	A	G	0.3383	0.0098	0.3086	0.3715	0.0211	0.0101	0.03612	0	7.439	11	0.7625	440683	39106	401577	chr4	163661305	4	4	163661305	163661305	1	1	0.3383	298166	0.0629	4	163661305	*	rs1511776	D	164582457	rs1511776	A	G	0.3527	-0.0064	0.0018	0.00049	676617	164582457	163661305	4	163661305	4	163661305	*	D	2.08911	-3.55556
chr4:164303918:G:A	A	G	0.5476	0.0119	0.4971	0.5708	0.0058	0.0097	0.554	0	10.695	11	0.4692	440683	39106	401577	chr4	164303918	4	4	164303918	164303918	1	1	0.4524	398730	0.0737	4	164303918	*	rs4234967	V	165225070	rs4234967	A	G	0.5614	-0.007	0.0018	6.4e-05	670959	165225070	164303918	4	164303918	4	164303918	*	V	0.597938	-3.88889
chr4:164304150:T:C	T	C	0.4244	0.0181	0.3911	0.4744	0	0.0098	0.997	22.7	14.239	11	0.22	440683	39106	401577	chr4	164304150	4	4	164304150	164304150	1	1	0.4244	374052	0.0833	4	164304150	*	rs4541458	Y	165225302	rs4541458	T	C	0.3997	0.0087	0.0018	1.2e-06	679163	165225302	164304150	4	164304150	4	164304150	*	Y	0	4.83333
chr4:164305845:G:C	C	G	0.6215	0.0224	0.5696	0.6535	-0.0078	0.01	0.4357	5.3	11.612	11	0.3935	440683	39106	401577	chr4	164305845	4	4	164305845	164305845	1	1	0.3785	333597	0.0839	4	164305845	*	rs7658793	S	165226997	rs7658793	C	G	0.6511	-0.0085	0.0019	6.4e-06	661370	165226997	164305845	4	164305845	4	164305845	*	S	-0.78	-4.47368
chr4:164315846:T:C	T	C	0.5295	0.0132	0.4877	0.5547	-0.0047	0.0095	0.6224	39.5	18.171	11	0.0777	440683	39106	401577	chr4	164315846	4	4	164315846	164315846	1	1	0.4705	414683	0.067	4	164315846	*	rs4434204	Y	165236998	rs4434204	T	C	0.5129	0.0086	0.0016	1.4e-07	782680	165236998	164315846	4	164315846	4	164315846	*	Y	-0.494737	5.375
chr4:164325599:T:C	T	C	0.5324	0.0142	0.4884	0.575	-0.0039	0.0096	0.6877	37.4	17.586	11	0.09171	440683	39106	401577	chr4	164325599	4	4	164325599	164325599	1	1	0.4676	412127	0.0866	4	164325599	*	rs6856375	Y	165246751	rs6856375	T	C	0.5129	0.0089	0.0017	2.3e-07	684346	165246751	164325599	4	164325599	4	164325599	*	Y	-0.40625	5.23529
chr4:164333600:T:C	T	C	0.5105	0.0136	0.4773	0.5519	-0.0031	0.0095	0.7493	26.1	14.877	11	0.1882	440683	39106	401577	chr4	164333600	4	4	164333600	164333600	1	1	0.4895	431429	0.0746	4	164333600	*	rs7669453	Y	165254752	rs7669453	T	C	0.4955	0.0087	0.0017	3.8e-07	691621	165254752	164333600	4	164333600	4	164333600	*	Y	-0.326316	5.11765
chr4:164341503:C:T	T	C	0.5433	0.0111	0.4967	0.5763	-0.0076	0.0096	0.4256	24	14.477	11	0.2077	440683	39106	401577	chr4	164341503	4	4	164341503	164341503	1	1	0.4567	402520	0.0796	4	164341503	*	rs7662252	Y	165262655	rs7662252	T	C	0.5534	-0.0078	0.0019	2.3e-05	663593	165262655	164341503	4	164341503	4	164341503	*	Y	-0.791667	-4.10526
chr4:164346177:A:C	A	C	0.5118	0.0135	0.4793	0.5539	-0.0028	0.0096	0.7723	25.3	14.733	11	0.1951	440683	39106	401577	chr4	164346177	4	4	164346177	164346177	1	1	0.4882	430283	0.0746	4	164346177	*	rs4594677	M	165267329	rs4594677	A	C	0.496	0.0084	0.0017	1.1e-06	686320	165267329	164346177	4	164346177	4	164346177	*	M	-0.291667	4.94118
chr4:164347197:A:G	A	G	0.512	0.0135	0.4793	0.5542	-0.0021	0.0096	0.8299	25.5	14.756	11	0.1939	440683	39106	401577	chr4	164347197	4	4	164347197	164347197	1	1	0.488	430107	0.0749	4	164347197	*	rs13125269	R	165268349	rs13125269	A	G	0.496	0.0085	0.0017	6.4e-07	692115	165268349	164347197	4	164347197	4	164347197	*	R	-0.21875	5
chr4:164350059:C:T	T	C	0.542	0.0109	0.4967	0.5755	-0.0076	0.0096	0.4279	24	14.483	11	0.2074	440683	39106	401577	chr4	164350059	4	4	164350059	164350059	1	1	0.458	403666	0.0788	4	164350059	*	rs17483404	Y	165271211	rs17483404	T	C	0.5558	-0.0081	0.0017	2.8e-06	692004	165271211	164350059	4	164350059	4	164350059	*	Y	-0.791667	-4.76471
chr4:164350355:G:T	T	G	0.4882	0.0136	0.4461	0.5206	0.0022	0.0096	0.8182	26.2	14.901	11	0.1871	440683	39106	401577	chr4	164350355	4	4	164350355	164350355	1	1	0.4882	430283	0.0745	4	164350355	*	rs6536810	K	165271507	rs6536810	T	G	0.502	-0.0086	0.0017	5.4e-07	692159	165271507	164350355	4	164350355	4	164350355	*	K	0.229167	-5.05882
chr4:164350516:C:T	T	C	0.4881	0.0136	0.4461	0.5208	0.0022	0.0096	0.8214	25.9	14.85	11	0.1895	440683	39106	401577	chr4	164350516	4	4	164350516	164350516	1	1	0.4881	430195	0.0747	4	164350516	*	rs7686759	Y	165271668	rs7686759	T	C	0.5042	-0.0084	0.0017	1.1e-06	686268	165271668	164350516	4	164350516	4	164350516	*	Y	0.229167	-4.94118
chr4:164350588:C:T	T	C	0.4883	0.0135	0.4464	0.5206	0.0022	0.0096	0.8154	26.2	14.913	11	0.1865	440683	39106	401577	chr4	164350588	4	4	164350588	164350588	1	1	0.4883	430371	0.0742	4	164350588	*	rs7686924	Y	165271740	rs7686924	T	C	0.5042	-0.0084	0.0017	1.3e-06	691794	165271740	164350588	4	164350588	4	164350588	*	Y	0.229167	-4.94118
chr4:164350630:A:G	A	G	0.5118	0.0136	0.4794	0.5539	-0.0022	0.0096	0.8163	26.2	14.908	11	0.1867	440683	39106	401577	chr4	164350630	4	4	164350630	164350630	1	1	0.4882	430283	0.0745	4	164350630	*	rs7686802	V	165271782	rs7686802	A	G	0.4958	0.0086	0.0017	5.5e-07	692136	165271782	164350630	4	164350630	4	164350630	*	V	-0.229167	5.05882
chr4:164357440:C:T	T	C	0.488	0.0137	0.446	0.5208	0.0019	0.0096	0.8445	26.4	14.955	11	0.1846	440683	39106	401577	chr4	164357440	4	4	164357440	164357440	1	1	0.488	430107	0.0748	4	164357440	*	rs12506846	Y	165278592	rs12506846	T	C	0.5049	-0.0086	0.0017	5.6e-07	691916	165278592	164357440	4	164357440	4	164357440	*	Y	0.197917	-5.05882
chr4:164357531:C:T	T	C	0.488	0.0137	0.4459	0.5208	0.0019	0.0096	0.8436	26.3	14.917	11	0.1863	440683	39106	401577	chr4	164357531	4	4	164357531	164357531	1	1	0.488	430107	0.0749	4	164357531	*	rs12506880	Y	165278683	rs12506880	T	C	0.5049	-0.0086	0.0017	6.1e-07	691962	165278683	164357531	4	164357531	4	164357531	*	Y	0.197917	-5.05882
chr4:164358489:A:G	A	G	0.512	0.0137	0.4792	0.554	-0.0018	0.0096	0.8478	26.1	14.885	11	0.1878	440683	39106	401577	chr4	164358489	4	4	164358489	164358489	1	1	0.488	430107	0.0748	4	164358489	*	rs6850692	R	165279641	rs6850692	A	G	0.4951	0.0087	0.0017	3.8e-07	691557	165279641	164358489	4	164358489	4	164358489	*	R	-0.1875	5.11765
chr4:164359883:T:A	A	T	0.2042	0.0084	0.176	0.2191	0.0043	0.0119	0.717	45.7	20.266	11	0.04182	440683	39106	401577	chr4	164359883	4	4	164359883	164359883	1	1	0.2042	179975	0.0431	4	164359883	*	rs9991930	W	165281035	rs9991930	A	T	0.2047	0.0075	0.0021	0.00044	683823	165281035	164359883	4	164359883	4	164359883	*	W	0.361345	3.57143
chr4:164361163:C:G	C	G	0.4676	0.0134	0.4293	0.5105	0.0059	0.0096	0.5374	26.4	14.937	11	0.1854	440683	39106	401577	chr4	164361163	4	4	164361163	164361163	1	1	0.4676	412127	0.0812	4	164361163	*	rs4129776	S	165282315	rs4129776	C	G	0.4501	0.0086	0.0017	6.8e-07	691308	165282315	164361163	4	164361163	4	164361163	*	S	0.614583	5.05882
chr4:164363110:G:C	C	G	0.5326	0.0135	0.4899	0.5708	-0.0063	0.0096	0.5102	24.3	14.533	11	0.2049	440683	39106	401577	chr4	164363110	4	4	164363110	164363110	1	1	0.4674	411950	0.0809	4	164363110	*	rs10517806	S	165284262	rs10517806	C	G	0.5499	-0.0086	0.0017	6.5e-07	691605	165284262	164363110	4	164363110	4	164363110	*	S	-0.65625	-5.05882
chr4:164365091:C:G	C	G	0.4676	0.0136	0.4298	0.5103	0.0064	0.0096	0.5047	24.1	14.483	11	0.2074	440683	39106	401577	chr4	164365091	4	4	164365091	164365091	1	1	0.4676	412127	0.0805	4	164365091	*	rs924909	S	165286243	rs924909	C	G	0.4501	0.0085	0.0017	9.4e-07	691534	165286243	164365091	4	164365091	4	164365091	*	S	0.666667	5
chr4:164367842:C:A	A	C	0.5325	0.0136	0.4897	0.5706	-0.0064	0.0096	0.505	22.9	14.259	11	0.219	440683	39106	401577	chr4	164367842	4	4	164367842	164367842	1	1	0.4675	412039	0.0809	4	164367842	*	rs13148765	M	165288994	rs13148765	A	C	0.5483	-0.0085	0.0017	7.1e-07	691483	165288994	164367842	4	164367842	4	164367842	*	M	-0.666667	-5
chr4:164367876:A:G	A	G	0.5209	0.0137	0.4881	0.5649	-0.0036	0.0096	0.7077	25.4	14.742	11	0.1946	440683	39106	401577	chr4	164367876	4	4	164367876	164367876	1	1	0.4791	422262	0.0768	4	164367876	*	rs13148592	R	165289028	rs13148592	A	G	0.506	0.0088	0.0017	2.9e-07	691443	165289028	164367876	4	164367876	4	164367876	*	R	-0.375	5.17647
chr4:164369448:G:C	C	G	0.4782	0.014	0.4331	0.5123	0.0039	0.0096	0.6825	25.7	14.811	11	0.1913	440683	39106	401577	chr4	164369448	4	4	164369448	164369448	1	1	0.4782	421469	0.0792	4	164369448	*	rs4691968	S	165290600	rs4691968	C	G	0.4933	-0.0086	0.0017	5.8e-07	690588	165290600	164369448	4	164369448	4	164369448	*	S	0.40625	-5.05882
chr4:164375071:T:C	T	C	0.5207	0.0136	0.4879	0.5666	-0.0041	0.0096	0.6691	18.7	13.526	11	0.2604	440683	39106	401577	chr4	164375071	4	4	164375071	164375071	1	1	0.4793	422439	0.0787	4	164375071	*	rs2062943	Y	165296223	rs2062943	T	C	0.5012	0.0086	0.0017	6.2e-07	688550	165296223	164375071	4	164375071	4	164375071	*	Y	-0.427083	5.05882
chr4:164380964:C:A	A	C	0.5367	0.0136	0.4935	0.5734	-0.0064	0.0096	0.5021	5.8	11.683	11	0.3879	440683	39106	401577	chr4	164380964	4	4	164380964	164380964	1	1	0.4633	408337	0.0799	4	164380964	*	rs7654787	M	165302116	rs7654787	A	C	0.5521	-0.0082	0.0017	2e-06	686725	165302116	164380964	4	164380964	4	164380964	*	M	-0.666667	-4.82353
chr4:164384737:T:C	T	C	0.6014	0.01	0.5791	0.6574	0.011	0.0098	0.2579	18.5	13.504	11	0.2617	440683	39106	401577	chr4	164384737	4	4	164384737	164384737	1	1	0.3986	351312	0.0783	4	164384737	*	rs7658861	Y	165305889	rs7658861	T	C	0.6089	-0.0095	0.0018	8.4e-08	681649	165305889	164384737	4	164384737	4	164384737	*	Y	1.12245	-5.27778
chr4:164388981:T:A	A	T	0.3959	0.0097	0.3409	0.4183	-0.0118	0.0098	0.2269	13.3	12.688	11	0.3142	440683	39106	401577	chr4	164388981	4	4	164388981	164388981	1	1	0.3959	348933	0.0774	4	164388981	*	rs7685628	W	165310133	rs7685628	A	T	0.3867	0.0096	0.0018	6.2e-08	682953	165310133	164388981	4	164388981	4	164388981	*	W	-1.20408	5.33333
chr4:164393077:A:G	A	G	0.5157	0.0133	0.479	0.5639	-0.0007	0.0095	0.9445	25.1	14.691	11	0.1971	440683	39106	401577	chr4	164393077	4	4	164393077	164393077	1	1	0.4843	426846	0.0849	4	164393077	*	rs17483750	R	165314229	rs17483750	A	G	0.4977	0.0076	0.0017	1.1e-05	691546	165314229	164393077	4	164393077	4	164393077	*	R	-0.0736842	4.47059
chr4:164394844:G:A	A	G	0.475	0.0127	0.4229	0.507	0.0003	0.0095	0.9729	33	16.415	11	0.1264	440683	39106	401577	chr4	164394844	4	4	164394844	164394844	1	1	0.475	418649	0.0841	4	164394844	*	rs4691974	R	165315996	rs4691974	A	G	0.4892	-0.0073	0.0017	2e-05	692595	165315996	164394844	4	164394844	4	164394844	*	R	0.0315789	-4.29412
chr4:164396108:C:T	T	C	0.1724	0.004	0.1501	0.1782	0.0016	0.0127	0.9005	0	6.027	11	0.8715	440683	39106	401577	chr4	164396108	4	4	164396108	164396108	1	1	0.1724	151947	0.0281	4	164396108	*	rs12510747	Y	165317260	rs12510747	T	C	0.1632	0.0086	0.0023	0.00021	688122	165317260	164396108	4	164396108	4	164396108	*	Y	0.125984	3.73913
chr4:164396580:G:A	A	G	0.4918	0.0129	0.446	0.5268	-0.0009	0.0095	0.9213	19.1	13.602	11	0.2558	440683	39106	401577	chr4	164396580	4	4	164396580	164396580	1	1	0.4918	433456	0.0808	4	164396580	*	rs6835711	R	165317732	rs6835711	A	G	0.5862	-0.0073	0.0017	2e-05	691067	165317732	164396580	4	164396580	4	164396580	*	R	-0.0947368	-4.29412
chr4:164398056:C:T	T	C	0.4705	0.013	0.4223	0.5038	0.0021	0.0096	0.8274	31.6	16.083	11	0.1381	440683	39106	401577	chr4	164398056	4	4	164398056	164398056	1	1	0.4705	414683	0.0815	4	164398056	*	rs12651248	Y	165319208	rs12651248	T	C	0.4877	-0.0073	0.0017	2.3e-05	690877	165319208	164398056	4	164398056	4	164398056	*	Y	0.21875	-4.29412
chr4:164399831:A:C	A	C	0.8266	0.0042	0.8182	0.8474	-0.0015	0.0126	0.9078	0	6.592	11	0.8311	440683	39106	401577	chr4	164399831	4	4	164399831	164399831	1	1	0.1734	152829	0.0292	4	164399831	*	rs17620336	M	165320983	rs17620336	A	C	0.8344	-0.0084	0.0023	0.0003	687640	165320983	164399831	4	164399831	4	164399831	*	M	-0.119048	-3.65217
chr4:164399854:C:T	T	C	0.4777	0.013	0.4305	0.5129	0.0025	0.0096	0.7954	26.7	15.012	11	0.1819	440683	39106	401577	chr4	164399854	4	4	164399854	164399854	1	1	0.4777	421029	0.0824	4	164399854	*	rs11100550	Y	165321006	rs11100550	T	C	0.4946	-0.0073	0.0017	2.1e-05	688575	165321006	164399854	4	164399854	4	164399854	*	Y	0.260417	-4.29412
chr4:164399949:C:T	T	C	0.4777	0.013	0.4305	0.5129	0.0025	0.0096	0.7927	26.8	15.018	11	0.1817	440683	39106	401577	chr4	164399949	4	4	164399949	164399949	1	1	0.4777	421029	0.0824	4	164399949	*	rs11100551	Y	165321101	rs11100551	T	C	0.4946	-0.0073	0.0017	2.4e-05	689457	165321101	164399949	4	164399949	4	164399949	*	Y	0.260417	-4.29412
chr4:164401368:G:A	A	G	0.4784	0.0131	0.4314	0.5138	0.0026	0.0096	0.7873	28.4	15.363	11	0.1665	440683	39106	401577	chr4	164401368	4	4	164401368	164401368	1	1	0.4784	421645	0.0824	4	164401368	*	rs10026806	R	165322520	rs10026806	A	G	0.4952	-0.0074	0.0017	1.5e-05	689302	165322520	164401368	4	164401368	4	164401368	*	R	0.270833	-4.35294
chr4:164401625:A:G	A	G	0.5107	0.0131	0.4756	0.5542	-0.0014	0.0096	0.8852	23.2	14.321	11	0.2157	440683	39106	401577	chr4	164401625	4	4	164401625	164401625	1	1	0.4893	431252	0.0786	4	164401625	*	rs10004372	R	165322777	rs10004372	A	G	0.4937	0.0073	0.0017	2.1e-05	683058	165322777	164401625	4	164401625	4	164401625	*	R	-0.145833	4.29412
chr4:164401781:T:C	T	C	0.5206	0.0128	0.4859	0.5684	-0.0021	0.0095	0.8285	25.3	14.735	11	0.195	440683	39106	401577	chr4	164401781	4	4	164401781	164401781	1	1	0.4794	422527	0.0825	4	164401781	*	rs9994016	Y	165322933	rs9994016	T	C	0.5058	0.0074	0.0017	1.8e-05	689036	165322933	164401781	4	164401781	4	164401781	*	Y	-0.221053	4.35294
chr4:164401826:A:C	A	C	0.5215	0.0131	0.4859	0.5685	-0.0026	0.0096	0.7836	29.1	15.519	11	0.1599	440683	39106	401577	chr4	164401826	4	4	164401826	164401826	1	1	0.4785	421734	0.0826	4	164401826	*	rs10006811	M	165322978	rs10006811	A	C	0.5055	0.0074	0.0017	1.9e-05	689049	165322978	164401826	4	164401826	4	164401826	*	M	-0.270833	4.35294
chr4:164402486:T:C	T	C	0.8265	0.0038	0.8209	0.8508	-0.0009	0.0126	0.9458	0	5.915	11	0.879	440683	39106	401577	chr4	164402486	4	4	164402486	164402486	1	1	0.1735	152917	0.0299	4	164402486	*	rs12500328	Y	165323638	rs12500328	T	C	0.8349	-0.0088	0.0023	0.00016	686479	165323638	164402486	4	164402486	4	164402486	*	Y	-0.0714286	-3.82609
chr4:164402764:C:A	A	C	0.4832	0.0127	0.4297	0.5165	0.0013	0.0096	0.8891	31.7	16.096	11	0.1376	440683	39106	401577	chr4	164402764	4	4	164402764	164402764	1	1	0.4832	425876	0.0868	4	164402764	*	rs10030072	M	165323916	rs10030072	A	C	0.4992	-0.0073	0.0017	2.4e-05	686901	165323916	164402764	4	164402764	4	164402764	*	M	0.135417	-4.29412
chr4:164404196:G:C	C	G	0.4787	0.018	0.3871	0.5126	-0.0001	0.0097	0.9912	0	10.346	11	0.4995	440683	39106	401577	chr4	164404196	4	4	164404196	164404196	1	1	0.4787	421910	0.1255	4	164404196	*	rs1505386	S	165325348	rs1505386	C	G	0.4651	0.0078	0.0018	1e-05	680058	165325348	164404196	4	164404196	4	164404196	*	S	-0.0103093	4.33333
chr4:164407030:C:A	A	C	0.1876	0.0064	0.164	0.1995	0.0034	0.0123	0.7822	0	9.452	11	0.5803	440683	39106	401577	chr4	164407030	4	4	164407030	164407030	1	1	0.1876	165344	0.0355	4	164407030	*	rs1505384	M	165328182	rs1505384	A	C	0.1787	0.008	0.0022	0.00032	692196	165328182	164407030	4	164407030	4	164407030	*	M	0.276423	3.63636
chr4:164408006:G:A	A	G	0.3192	0.012	0.2656	0.3427	-0.0025	0.0103	0.8042	0	7.859	11	0.7259	440683	39106	401577	chr4	164408006	4	4	164408006	164408006	1	1	0.3192	281332	0.0771	4	164408006	*	rs1605057	R	165329158	rs1605057	A	G	0.3055	0.0089	0.0019	1.8e-06	691754	165329158	164408006	4	164408006	4	164408006	*	R	-0.242718	4.68421
chr4:164408503:C:A	A	C	0.3181	0.0118	0.263	0.3414	-0.0025	0.0103	0.8073	0	7.739	11	0.7365	440683	39106	401577	chr4	164408503	4	4	164408503	164408503	1	1	0.3181	280363	0.0784	4	164408503	*	rs10004121	M	165329655	rs10004121	A	C	0.3057	0.0092	0.0019	1.7e-06	637641	165329655	164408503	4	164408503	4	164408503	*	M	-0.242718	4.84211
chr4:164412975:T:C	T	C	0.6822	0.0116	0.6592	0.7371	0.0018	0.0103	0.8643	0	8.196	11	0.6956	440683	39106	401577	chr4	164412975	4	4	164412975	164412975	1	1	0.3178	280098	0.0779	4	164412975	*	rs10014646	Y	165334127	rs10014646	T	C	0.6968	-0.0089	0.0019	1.8e-06	692065	165334127	164412975	4	164412975	4	164412975	*	Y	0.174757	-4.68421
chr4:164425379:C:T	T	C	0.5047	0.0124	0.4527	0.5264	-0.0047	0.0096	0.6207	26.1	14.888	11	0.1877	440683	39106	401577	chr4	164425379	4	4	164425379	164425379	1	1	0.4953	436541	0.0737	4	164425379	*	rs6536815	Y	165346531	rs6536815	T	C	0.5028	-0.0061	0.0017	0.00044	686738	165346531	164425379	4	164425379	4	164425379	*	Y	-0.489583	-3.58824
chr4:164430464:T:C	T	C	0.82	0.0057	0.8094	0.8469	-0.0084	0.0124	0.499	0	10.706	11	0.4682	440683	39106	401577	chr4	164430464	4	4	164430464	164430464	1	1	0.18	158646	0.0375	4	164430464	*	rs4691118	Y	165351616	rs4691118	T	C	0.8266	-0.0083	0.0023	0.00027	686939	165351616	164430464	4	164430464	4	164430464	*	Y	-0.677419	-3.6087
chr4:164439365:C:A	A	C	0.1797	0.0057	0.1531	0.1926	0.0088	0.0125	0.4814	0	10.438	11	0.4915	440683	39106	401577	chr4	164439365	4	4	164439365	164439365	1	1	0.1797	158381	0.0395	4	164439365	*	rs989731	H	165360517	rs989731	A	C	0.1718	0.0085	0.0023	0.00017	690339	165360517	164439365	4	164439365	4	164439365	*	H	0.704	3.69565
chr4:164439923:G:A	A	G	0.1797	0.0057	0.1531	0.1906	0.0089	0.0125	0.4753	0	10.509	11	0.4853	440683	39106	401577	chr4	164439923	4	4	164439923	164439923	1	1	0.1797	158381	0.0375	4	164439923	*	rs1394805	R	165361075	rs1394805	A	G	0.1718	0.0085	0.0023	0.00018	690487	165361075	164439923	4	164439923	4	164439923	*	R	0.712	3.69565
chr4:164443105:A:G	A	G	0.4964	0.0121	0.4743	0.5488	0.0043	0.0096	0.652	22.6	14.209	11	0.2216	440683	39106	401577	chr4	164443105	4	4	164443105	164443105	1	1	0.4964	437510	0.0745	4	164443105	*	rs12152616	R	165364257	rs12152616	A	G	0.4805	0.0065	0.0017	0.00017	687592	165364257	164443105	4	164443105	4	164443105	*	R	0.447917	3.82353
chr4:164445024:C:A	A	C	0.5028	0.012	0.451	0.5256	-0.0044	0.0096	0.6477	20.8	13.896	11	0.2388	440683	39106	401577	chr4	164445024	4	4	164445024	164445024	1	1	0.4972	438215	0.0746	4	164445024	*	rs7680944	M	165366176	rs7680944	A	C	0.5198	-0.0066	0.0017	0.00014	687477	165366176	164445024	4	164445024	4	164445024	*	M	-0.458333	-3.88235
chr4:164446796:C:A	A	C	0.5032	0.0118	0.4515	0.5256	-0.0042	0.0096	0.6622	21.7	14.056	11	0.2299	440683	39106	401577	chr4	164446796	4	4	164446796	164446796	1	1	0.4968	437863	0.0741	4	164446796	*	rs17581290	M	165367948	rs17581290	A	C	0.5197	-0.0066	0.0017	0.00013	687572	165367948	164446796	4	164446796	4	164446796	*	M	-0.4375	-3.88235
chr4:164447548:G:A	A	G	0.5032	0.0118	0.4516	0.5256	-0.0042	0.0096	0.6573	22	14.102	11	0.2274	440683	39106	401577	chr4	164447548	4	4	164447548	164447548	1	1	0.4968	437863	0.074	4	164447548	*	rs1394810	R	165368700	rs1394810	A	G	0.5197	-0.0066	0.0017	0.00013	687559	165368700	164447548	4	164447548	4	164447548	*	R	-0.4375	-3.88235
chr4:164449008:A:C	A	C	0.4967	0.0118	0.4744	0.5482	0.0043	0.0096	0.653	21.9	14.087	11	0.2282	440683	39106	401577	chr4	164449008	4	4	164449008	164449008	1	1	0.4967	437774	0.0738	4	164449008	*	rs1857799	M	165370160	rs1857799	A	C	0.4802	0.0066	0.0017	0.00013	687597	165370160	164449008	4	164449008	4	164449008	*	M	0.447917	3.88235
chr4:164451692:A:C	A	C	0.4967	0.0117	0.4743	0.5481	0.0038	0.0096	0.6896	22.4	14.167	11	0.2239	440683	39106	401577	chr4	164451692	4	4	164451692	164451692	1	1	0.4967	437774	0.0738	4	164451692	*	rs11731678	M	165372844	rs11731678	A	C	0.4803	0.0066	0.0017	0.00013	687096	165372844	164451692	4	164451692	4	164451692	*	M	0.395833	3.88235
chr4:164452040:T:C	T	C	0.4967	0.0117	0.4743	0.5481	0.0037	0.0096	0.7	21.9	14.076	11	0.2288	440683	39106	401577	chr4	164452040	4	4	164452040	164452040	1	1	0.4967	437774	0.0738	4	164452040	*	rs1505398	Y	165373192	rs1505398	T	C	0.4803	0.0066	0.0017	0.00013	687483	165373192	164452040	4	164452040	4	164452040	*	Y	0.385417	3.88235
chr4:164462241:G:C	C	G	0.3503	0.0146	0.321	0.3695	-0.0141	0.0101	0.161	13.2	12.679	11	0.3148	440683	39106	401577	chr4	164462241	4	4	164462241	164462241	1	1	0.3503	308743	0.0485	4	164462241	*	rs7695861	S	165383393	rs7695861	C	G	0.3663	-0.0074	0.0018	4.1e-05	689598	165383393	164462241	4	164462241	4	164462241	*	S	-1.39604	-4.11111
chr4:164462352:T:C	T	C	0.8126	0.0052	0.8034	0.8386	-0.0042	0.0123	0.7359	0	8.421	11	0.6751	440683	39106	401577	chr4	164462352	4	4	164462352	164462352	1	1	0.1874	165168	0.0352	4	164462352	*	rs7674056	Y	165383504	rs7674056	T	C	0.8179	-0.0083	0.0022	0.00021	689735	165383504	164462352	4	164462352	4	164462352	*	Y	-0.341463	-3.77273
chr4:164463540:C:G	C	G	0.8053	0.0057	0.7947	0.8293	0.0003	0.0122	0.9808	0	9.077	11	0.6148	440683	39106	401577	chr4	164463540	4	4	164463540	164463540	1	1	0.1947	171602	0.0346	4	164463540	*	rs1876051	S	165384692	rs1876051	C	G	0.8091	-0.0082	0.0022	0.00022	688545	165384692	164463540	4	164463540	4	164463540	*	S	0.0245902	-3.72727
chr4:164469397:G:A	A	G	0.1852	0.0055	0.1571	0.1958	0.006	0.0124	0.6257	0	8.605	11	0.6583	440683	39106	401577	chr4	164469397	4	4	164469397	164469397	1	1	0.1852	163229	0.0387	4	164469397	*	rs7435575	R	165390549	rs7435575	A	G	0.1798	0.0081	0.0022	0.00032	690370	165390549	164469397	4	164469397	4	164469397	*	R	0.483871	3.68182
chr4:164469518:A:G	A	G	0.8147	0.0056	0.8042	0.8428	-0.006	0.0124	0.6251	0	8.631	11	0.6559	440683	39106	401577	chr4	164469518	4	4	164469518	164469518	1	1	0.1853	163317	0.0386	4	164469518	*	rs12506059	R	165390670	rs12506059	A	G	0.8202	-0.0081	0.0022	0.00028	690597	165390670	164469518	4	164469518	4	164469518	*	R	-0.483871	-3.68182
chr4:164478864:T:G	T	G	0.8045	0.0052	0.7966	0.8328	-0.0018	0.0121	0.8841	0	9.155	11	0.6076	440683	39106	401577	chr4	164478864	4	4	164478864	164478864	1	1	0.1955	172307	0.0362	4	164478864	*	rs1394807	K	165400016	rs1394807	T	G	0.8075	-0.0084	0.0022	0.00012	690200	165400016	164478864	4	164478864	4	164478864	*	K	-0.14876	-3.81818
chr4:164482873:C:G	C	G	0.8073	0.0053	0.7987	0.8358	0	0.0122	0.9993	0	9.924	11	0.5372	440683	39106	401577	chr4	164482873	4	4	164482873	164482873	1	1	0.1927	169839	0.0371	4	164482873	*	rs950974	S	165404025	rs950974	C	G	0.806	-0.0083	0.0022	0.00017	689219	165404025	164482873	4	164482873	4	164482873	*	S	0	-3.77273
chr4:164484014:G:A	A	G	0.1916	0.005	0.1631	0.1992	-0.0006	0.0123	0.9641	0	9.6	11	0.5667	440683	39106	401577	chr4	164484014	4	4	164484014	164484014	1	1	0.1916	168870	0.0361	4	164484014	*	rs17677365	R	165405166	rs17677365	A	G	0.1932	0.0084	0.0022	0.00014	688834	165405166	164484014	4	164484014	4	164484014	*	R	-0.0487805	3.81818
chr4:164485241:A:G	A	G	0.6524	0.0149	0.6308	0.6824	0.0142	0.0101	0.1584	10	12.222	11	0.3472	440683	39106	401577	chr4	164485241	4	4	164485241	164485241	1	1	0.3476	306363	0.0516	4	164485241	*	rs12650464	R	165406393	rs12650464	A	G	0.6333	0.0069	0.0018	0.00014	678396	165406393	164485241	4	164485241	4	164485241	*	R	1.40594	3.83333
chr4:164488143:T:C	T	C	0.8024	0.0053	0.7891	0.8318	-0.0009	0.0121	0.9402	0	9.773	11	0.5509	440683	39106	401577	chr4	164488143	4	4	164488143	164488143	1	1	0.1976	174158	0.0427	4	164488143	*	rs6834683	Y	165409295	rs6834683	T	C	0.8057	-0.0082	0.0022	0.0002	688710	165409295	164488143	4	164488143	4	164488143	*	Y	-0.0743802	-3.72727
chr4:164493395:A:T	A	T	0.6497	0.0159	0.6276	0.682	0.0159	0.0101	0.1158	22.2	14.14	11	0.2253	440683	39106	401577	chr4	164493395	4	4	164493395	164493395	1	1	0.3503	308743	0.0544	4	164493395	*	rs6812313	W	165414547	rs6812313	A	T	0.6365	0.0067	0.0018	0.0002	675755	165414547	164493395	4	164493395	4	164493395	*	W	1.57426	3.72222
chr4:164496199:C:T	T	C	0.168	0.0098	0.1377	0.1877	-0.0089	0.013	0.493	0	7.465	11	0.7602	440683	39106	401577	chr4	164496199	4	4	164496199	164496199	1	1	0.168	148069	0.05	4	164496199	*	rs1028212	Y	165417351	rs1028212	T	C	0.1577	0.0113	0.0025	7.8e-06	665197	165417351	164496199	4	164496199	4	164496199	*	Y	-0.684615	4.52
chr4:165883132:G:A	A	G	0.4713	0.0119	0.3873	0.4949	-0.0147	0.0096	0.1272	0	7.915	11	0.7209	440683	39106	401577	chr4	165883132	4	4	165883132	165883132	1	1	0.4713	415388	0.1076	4	165883132	*	rs1460062	R	166804284	rs1460062	A	G	0.4799	0.0064	0.0017	0.00024	675409	166804284	165883132	4	165883132	4	165883132	*	R	-1.53125	3.76471
chr4:165885449:A:G	A	G	0.5491	0.0116	0.5271	0.6279	0.015	0.0097	0.1203	0	8.335	11	0.683	440683	39106	401577	chr4	165885449	4	4	165885449	165885449	1	1	0.4509	397408	0.1008	4	165885449	*	rs2125862	R	166806601	rs2125862	A	G	0.5385	-0.0061	0.0017	0.00048	673511	166806601	165885449	4	165885449	4	165885449	*	R	1.54639	-3.58824
chr4:165916502:G:A	A	G	0.3992	0.014	0.3354	0.4305	-0.0099	0.0098	0.3086	0	9.227	11	0.601	440683	39106	401577	chr4	165916502	4	4	165916502	165916502	1	1	0.3992	351841	0.0951	4	165916502	*	rs7658883	R	166837654	rs7658883	A	G	0.4131	0.0062	0.0017	0.00042	691692	166837654	165916502	4	165916502	4	165916502	*	R	-1.0102	3.64706
chr4:165917171:C:T	T	C	0.3966	0.0141	0.3337	0.4272	-0.0091	0.0098	0.3507	0	9.957	11	0.5343	440683	39106	401577	chr4	165917171	4	4	165917171	165917171	1	1	0.3966	349550	0.0935	4	165917171	*	rs7659758	Y	166838323	rs7659758	T	C	0.4121	0.0061	0.0017	0.00044	691533	166838323	165917171	4	165917171	4	165917171	*	Y	-0.928571	3.58824
chr4:165917353:T:C	T	C	0.6033	0.0141	0.5728	0.6662	0.0089	0.0098	0.3625	0	9.819	11	0.5467	440683	39106	401577	chr4	165917353	4	4	165917353	165917353	1	1	0.3967	349638	0.0934	4	165917353	*	rs1566750	Y	166838505	rs1566750	T	C	0.5878	-0.0062	0.0017	0.00038	691498	166838505	165917353	4	165917353	4	165917353	*	Y	0.908163	-3.64706
chr4:165918098:A:T	A	T	0.602	0.0143	0.5696	0.6646	0.0097	0.0098	0.3221	0	9.046	11	0.6177	440683	39106	401577	chr4	165918098	4	4	165918098	165918098	1	1	0.398	350784	0.095	4	165918098	*	rs4691226	W	166839250	rs4691226	A	T	0.5871	-0.0061	0.0017	0.00046	691859	166839250	165918098	4	165918098	4	165918098	*	W	0.989796	-3.58824
chr4:165928705:G:C	C	G	0.3962	0.015	0.3355	0.4299	-0.0115	0.0099	0.2438	0	9.01	11	0.621	440683	39106	401577	chr4	165928705	4	4	165928705	165928705	1	1	0.3962	349197	0.0944	4	165928705	*	rs7656913	S	166849857	rs7656913	C	G	0.4153	0.0064	0.0018	0.00027	688231	166849857	165928705	4	165928705	4	165928705	*	S	-1.16162	3.55556
chr4:166425793:G:A	A	G	0.3316	0.0096	0.3001	0.3464	0.0091	0.0102	0.3738	0	9.498	11	0.576	440683	39106	401577	chr4	166425793	4	4	166425793	166425793	1	1	0.3316	292261	0.0463	4	166425793	*	rs1492517	R	167346945	rs1492517	A	G	0.3288	-0.0065	0.0018	0.00044	683604	167346945	166425793	4	166425793	4	166425793	*	R	0.892157	-3.61111
chr4:166429354:A:T	A	T	0.5532	0.0117	0.5116	0.5775	0.0016	0.0096	0.8652	24	14.466	11	0.2083	440683	39106	401577	chr4	166429354	4	4	166429354	166429354	1	1	0.4468	393794	0.0659	4	166429354	*	rs1352963	H	167350506	rs1352963	A	T	0.5479	-0.0064	0.0017	0.00024	680682	167350506	166429354	4	166429354	4	166429354	*	H	0.166667	-3.76471
chr4:166431194:C:T	T	C	0.3381	0.0094	0.3045	0.3522	0.0103	0.0101	0.3059	0	10.127	11	0.519	440683	39106	401577	chr4	166431194	4	4	166431194	166431194	1	1	0.3381	297990	0.0477	4	166431194	*	rs1492523	Y	167352346	rs1492523	T	C	0.3359	-0.0063	0.0018	0.00049	690284	167352346	166431194	4	166431194	4	166431194	*	Y	1.0198	-3.5
chr4:166438748:C:T	T	C	0.4453	0.0118	0.4209	0.4872	-0.002	0.0096	0.8387	19.4	13.646	11	0.2532	440683	39106	401577	chr4	166438748	4	4	166438748	166438748	1	1	0.4453	392472	0.0663	4	166438748	*	rs4691276	Y	167359900	rs4691276	T	C	0.4582	0.0066	0.0019	0.0004	529345	167359900	166438748	4	166438748	4	166438748	*	Y	-0.208333	3.47368
chr4:166445598:T:C	T	C	0.6596	0.0115	0.6384	0.6943	-0.0109	0.01	0.2772	0	9.489	11	0.5768	440683	39106	401577	chr4	166445598	4	4	166445598	166445598	1	1	0.3404	300017	0.0559	4	166445598	*	rs11100648	Y	167366750	rs11100648	T	C	0.6629	0.0064	0.0018	0.0004	692596	167366750	166445598	4	166445598	4	166445598	*	Y	-1.09	3.55556
chr4:166447660:A:G	A	G	0.5515	0.0124	0.5109	0.5779	0.0023	0.0096	0.8123	18.5	13.492	11	0.2624	440683	39106	401577	chr4	166447660	4	4	166447660	166447660	1	1	0.4485	395293	0.067	4	166447660	*	rs4596200	R	167368812	rs4596200	A	G	0.5395	-0.0068	0.0017	8.6e-05	687894	167368812	166447660	4	166447660	4	166447660	*	R	0.239583	-4
chr4:166450048:C:T	T	C	0.4465	0.0121	0.421	0.4889	-0.003	0.0096	0.757	18.7	13.526	11	0.2604	440683	39106	401577	chr4	166450048	4	4	166450048	166450048	1	1	0.4465	393530	0.0679	4	166450048	*	rs13145777	Y	167371200	rs13145777	T	C	0.4601	0.0065	0.0017	0.00018	682180	167371200	166450048	4	166450048	4	166450048	*	Y	-0.3125	3.82353
chr4:166455981:G:A	A	G	0.4456	0.0114	0.4212	0.4822	-0.0035	0.0096	0.7149	15.4	13.004	11	0.2931	440683	39106	401577	chr4	166455981	4	4	166455981	166455981	1	1	0.4456	392737	0.061	4	166455981	*	rs931484	R	167377133	rs931484	A	G	0.4597	0.0066	0.0017	0.00014	687534	167377133	166455981	4	166455981	4	166455981	*	R	-0.364583	3.88235
chr4:166456309:T:A	A	T	0.4444	0.0112	0.4207	0.4823	-0.0036	0.0096	0.7086	17.1	13.263	11	0.2765	440683	39106	401577	chr4	166456309	4	4	166456309	166456309	1	1	0.4444	391679	0.0616	4	166456309	*	rs11934417	W	167377461	rs11934417	A	T	0.4598	0.0067	0.0017	0.00011	687481	167377461	166456309	4	166456309	4	166456309	*	W	-0.375	3.94118
chr4:166459361:G:C	C	G	0.3385	0.0092	0.3049	0.3521	0.0104	0.0101	0.3013	0	9.54	11	0.5722	440683	39106	401577	chr4	166459361	4	4	166459361	166459361	1	1	0.3385	298342	0.0472	4	166459361	*	rs17518771	S	167380513	rs17518771	C	G	0.3351	-0.0063	0.0018	0.00049	690583	167380513	166459361	4	166459361	4	166459361	*	S	1.0297	-3.5
chr4:166471457:A:G	A	G	0.6642	0.009	0.6499	0.6968	-0.0113	0.0102	0.2672	0	8.935	11	0.6279	440683	39106	401577	chr4	166471457	4	4	166471457	166471457	1	1	0.3358	295963	0.0469	4	166471457	*	rs1586878	R	167392609	rs1586878	A	G	0.6658	0.0065	0.0018	0.0004	683472	167392609	166471457	4	166471457	4	166471457	*	R	-1.10784	3.61111
chr4:166475865:G:A	A	G	0.336	0.0091	0.3031	0.3495	0.0114	0.0102	0.2636	0	8.404	11	0.6767	440683	39106	401577	chr4	166475865	4	4	166475865	166475865	1	1	0.336	296139	0.0464	4	166475865	*	rs11731980	R	167397017	rs11731980	A	G	0.3348	-0.0066	0.0018	0.00027	689465	167397017	166475865	4	166475865	4	166475865	*	R	1.11765	-3.66667
chr4:166475979:T:C	T	C	0.5527	0.0115	0.5154	0.5914	0.0036	0.0097	0.7133	13.3	12.681	11	0.3147	440683	39106	401577	chr4	166475979	4	4	166475979	166475979	1	1	0.4473	394235	0.076	4	166475979	*	rs1352967	Y	167397131	rs1352967	T	C	0.54	-0.007	0.0017	6e-05	685282	167397131	166475979	4	166475979	4	166475979	*	Y	0.371134	-4.11765
chr4:166478864:A:G	A	G	0.6635	0.0091	0.6503	0.697	-0.0112	0.0101	0.27	0	8.595	11	0.6592	440683	39106	401577	chr4	166478864	4	4	166478864	166478864	1	1	0.3365	296580	0.0467	4	166478864	*	rs10857379	R	167400016	rs10857379	A	G	0.6676	0.0064	0.0018	0.00046	687964	167400016	166478864	4	166478864	4	166478864	*	R	-1.10891	3.55556
chr4:166486869:G:A	A	G	0.4877	0.0063	0.4478	0.5158	-0.0028	0.0096	0.7706	13.7	12.747	11	0.3102	440683	39106	401577	chr4	166486869	4	4	166486869	166486869	1	1	0.4877	429842	0.068	4	166486869	*	rs9992670	R	167408021	rs9992670	A	G	0.4879	0.0082	0.0018	2.4e-06	677295	167408021	166486869	4	166486869	4	166486869	*	R	-0.291667	4.55556
chr4:166487264:C:T	T	C	0.3791	0.0053	0.3495	0.3984	-0.0014	0.0099	0.8839	0	9.36	11	0.5887	440683	39106	401577	chr4	166487264	4	4	166487264	166487264	1	1	0.3791	334126	0.0489	4	166487264	*	rs11100651	Y	167408416	rs11100651	T	C	0.3847	0.0072	0.0018	9.2e-05	672750	167408416	166487264	4	166487264	4	166487264	*	Y	-0.141414	4
chr4:166487325:T:C	T	C	0.5252	0.0067	0.4908	0.5618	0.0022	0.0096	0.82	0	10.667	11	0.4715	440683	39106	401577	chr4	166487325	4	4	166487325	166487325	1	1	0.4748	418473	0.071	4	166487325	*	rs11100652	Y	167408477	rs11100652	T	C	0.5248	-0.0075	0.0017	1.4e-05	689788	167408477	166487325	4	166487325	4	166487325	*	Y	0.229167	-4.41176
chr4:166487379:G:A	A	G	0.3714	0.0052	0.3417	0.3913	0.0014	0.01	0.8844	0	9.376	11	0.5872	440683	39106	401577	chr4	166487379	4	4	166487379	166487379	1	1	0.3714	327339	0.0496	4	166487379	*	rs12499075	R	167408531	rs12499075	A	G	0.3778	0.0079	0.0018	1.7e-05	672152	167408531	166487379	4	166487379	4	166487379	*	R	0.14	4.38889
chr4:166487401:G:A	A	G	0.4749	0.0063	0.4388	0.5092	-0.0019	0.0096	0.8405	0	10.819	11	0.4586	440683	39106	401577	chr4	166487401	4	4	166487401	166487401	1	1	0.4749	418561	0.0704	4	166487401	*	rs11100653	R	167408553	rs11100653	A	G	0.4753	0.0074	0.0017	1.8e-05	689914	167408553	166487401	4	166487401	4	166487401	*	R	-0.197917	4.35294
chr4:166487581:C:T	T	C	0.4746	0.0064	0.4382	0.5092	-0.002	0.0096	0.8362	0	10.584	11	0.4787	440683	39106	401577	chr4	166487581	4	4	166487581	166487581	1	1	0.4746	418296	0.071	4	166487581	*	rs12499088	Y	167408733	rs12499088	T	C	0.4753	0.0074	0.0017	1.9e-05	684145	167408733	166487581	4	166487581	4	166487581	*	Y	-0.208333	4.35294
chr4:166487632:T:C	T	C	0.5254	0.0064	0.4908	0.5618	0.0021	0.0096	0.8274	0	10.626	11	0.4751	440683	39106	401577	chr4	166487632	4	4	166487632	166487632	1	1	0.4746	418296	0.071	4	166487632	*	rs12503120	Y	167408784	rs12503120	T	C	0.5247	-0.0075	0.0017	1.4e-05	690057	167408784	166487632	4	166487632	4	166487632	*	Y	0.21875	-4.41176
chr4:166488501:C:G	C	G	0.5371	0.0073	0.5055	0.567	0.0056	0.0096	0.5581	0	8.492	11	0.6687	440683	39106	401577	chr4	166488501	4	4	166488501	166488501	1	1	0.4629	407984	0.0615	4	166488501	*	rs4691288	S	167409653	rs4691288	C	G	0.5357	-0.0083	0.0017	1.5e-06	690622	167409653	166488501	4	166488501	4	166488501	*	S	0.583333	-4.88235
chr4:166488719:G:A	A	G	0.4612	0.0066	0.4321	0.4938	-0.0066	0.0096	0.4927	0	8.435	11	0.6738	440683	39106	401577	chr4	166488719	4	4	166488719	166488719	1	1	0.4612	406486	0.0617	4	166488719	*	rs9996713	R	167409871	rs9996713	A	G	0.4636	0.0083	0.0017	1.2e-06	690725	167409871	166488719	4	166488719	4	166488719	*	R	-0.6875	4.88235
chr4:166488754:T:C	T	C	0.5381	0.007	0.5062	0.5673	0.0058	0.0096	0.544	0	8.434	11	0.674	440683	39106	401577	chr4	166488754	4	4	166488754	166488754	1	1	0.4619	407103	0.0611	4	166488754	*	rs10008481	Y	167409906	rs10008481	T	C	0.5362	-0.0084	0.0017	1.1e-06	690978	167409906	166488754	4	166488754	4	166488754	*	Y	0.604167	-4.94118
chr4:166488859:C:T	T	C	0.4428	0.0089	0.4087	0.4779	-0.0027	0.0097	0.7791	0	8.6	11	0.6588	440683	39106	401577	chr4	166488859	4	4	166488859	166488859	1	1	0.4428	390269	0.0692	4	166488859	*	rs9998923	Y	167410011	rs9998923	T	C	0.46	0.0083	0.0018	2e-06	677467	167410011	166488859	4	166488859	4	166488859	*	Y	-0.278351	4.61111
chr4:166488992:G:T	T	G	0.442	0.0041	0.4164	0.4653	-0.0095	0.0097	0.326	0	7.944	11	0.7183	440683	39106	401577	chr4	166488992	4	4	166488992	166488992	1	1	0.442	389564	0.0489	4	166488992	*	rs9999260	K	167410144	rs9999260	T	G	0.4408	0.0091	0.0017	1.5e-07	685382	167410144	166488992	4	166488992	4	166488992	*	K	-0.979381	5.35294
chr4:166489722:T:C	T	C	0.5361	0.0071	0.506	0.5659	0.0068	0.0096	0.4762	0	8.124	11	0.7022	440683	39106	401577	chr4	166489722	4	4	166489722	166489722	1	1	0.4639	408866	0.0599	4	166489722	*	rs4234899	Y	167410874	rs4234899	T	C	0.534	-0.0085	0.0017	6.6e-07	692173	167410874	166489722	4	166489722	4	166489722	*	Y	0.708333	-5
chr4:166490196:T:C	T	C	0.5361	0.0071	0.506	0.5659	0.0068	0.0096	0.4756	0	8.16	11	0.6989	440683	39106	401577	chr4	166490196	4	4	166490196	166490196	1	1	0.4639	408866	0.0599	4	166490196	*	rs4691289	Y	167411348	rs4691289	T	C	0.534	-0.0085	0.0017	6.6e-07	692205	167411348	166490196	4	166490196	4	166490196	*	Y	0.708333	-5
chr4:166490279:C:A	A	C	0.4639	0.0071	0.4342	0.494	-0.0069	0.0096	0.4704	0	8.136	11	0.7011	440683	39106	401577	chr4	166490279	4	4	166490279	166490279	1	1	0.4639	408866	0.0598	4	166490279	*	rs10857381	M	167411431	rs10857381	A	C	0.466	0.0086	0.0017	6.6e-07	692204	167411431	166490279	4	166490279	4	166490279	*	M	-0.71875	5.05882
chr4:166490342:T:G	T	G	0.5361	0.0071	0.506	0.5658	0.0068	0.0096	0.4766	0	8.104	11	0.704	440683	39106	401577	chr4	166490342	4	4	166490342	166490342	1	1	0.4639	408866	0.0598	4	166490342	*	rs10857382	K	167411494	rs10857382	T	G	0.5334	-0.0085	0.0017	6.6e-07	692203	167411494	166490342	4	166490342	4	166490342	*	K	0.708333	-5
chr4:166490449:T:C	T	C	0.5361	0.0071	0.506	0.5658	0.0068	0.0096	0.475	0	8.133	11	0.7014	440683	39106	401577	chr4	166490449	4	4	166490449	166490449	1	1	0.4639	408866	0.0598	4	166490449	*	rs10857383	Y	167411601	rs10857383	T	C	0.534	-0.0085	0.0017	6.6e-07	692206	167411601	166490449	4	166490449	4	166490449	*	Y	0.708333	-5
chr4:166490517:G:A	A	G	0.4638	0.0071	0.4341	0.494	-0.0067	0.0096	0.4819	0	8.116	11	0.7028	440683	39106	401577	chr4	166490517	4	4	166490517	166490517	1	1	0.4638	408778	0.0599	4	166490517	*	rs4690849	R	167411669	rs4690849	A	G	0.466	0.0085	0.0017	6.7e-07	692209	167411669	166490517	4	166490517	4	166490517	*	R	-0.697917	5
chr4:166491420:C:T	T	C	0.4644	0.0077	0.44	0.4938	-0.0069	0.0095	0.4721	0	7.859	11	0.7259	440683	39106	401577	chr4	166491420	4	4	166491420	166491420	1	1	0.4644	409306	0.0538	4	166491420	*	rs1388886	Y	167412572	rs1388886	T	C	0.4656	0.0087	0.0017	3.9e-07	692058	167412572	166491420	4	166491420	4	166491420	*	Y	-0.726316	5.11765
chr4:166491856:T:C	T	C	0.535	0.0075	0.506	0.5659	0.007	0.0095	0.4606	0	8.177	11	0.6974	440683	39106	401577	chr4	166491856	4	4	166491856	166491856	1	1	0.465	409835	0.0599	4	166491856	*	rs11100654	Y	167413008	rs11100654	T	C	0.534	-0.0085	0.0017	6.8e-07	691737	167413008	166491856	4	166491856	4	166491856	*	Y	0.736842	-5
chr4:166492523:A:G	A	G	0.5359	0.007	0.5058	0.5597	0.0067	0.0096	0.4824	0	8.096	11	0.7047	440683	39106	401577	chr4	166492523	4	4	166492523	166492523	1	1	0.4641	409042	0.0539	4	166492523	*	rs17518913	R	167413675	rs17518913	A	G	0.5341	-0.0085	0.0017	7.8e-07	692103	167413675	166492523	4	166492523	4	166492523	*	R	0.697917	-5
chr4:166492969:T:C	T	C	0.536	0.0071	0.506	0.5658	0.0069	0.0096	0.4708	0	8.129	11	0.7017	440683	39106	401577	chr4	166492969	4	4	166492969	166492969	1	1	0.464	408954	0.0598	4	166492969	*	rs1388885	Y	167414121	rs1388885	T	C	0.5341	-0.0085	0.0017	7.4e-07	692216	167414121	166492969	4	166492969	4	166492969	*	Y	0.71875	-5
chr4:166493293:G:C	C	G	0.464	0.0071	0.4344	0.494	-0.0069	0.0096	0.4674	0	8.138	11	0.7009	440683	39106	401577	chr4	166493293	4	4	166493293	166493293	1	1	0.464	408954	0.0596	4	166493293	*	rs1160586	S	167414445	rs1160586	C	G	0.4659	0.0085	0.0017	7.1e-07	692219	167414445	166493293	4	166493293	4	166493293	*	S	-0.71875	5
chr4:166500018:C:T	T	C	0.4601	0.0088	0.4264	0.4918	-0.0066	0.0096	0.4888	0	8.569	11	0.6616	440683	39106	401577	chr4	166500018	4	4	166500018	166500018	1	1	0.4601	405516	0.0654	4	166500018	*	rs992022	Y	167421170	rs992022	T	C	0.4655	0.0088	0.0017	3.3e-07	691805	167421170	166500018	4	166500018	4	166500018	*	Y	-0.6875	5.17647
chr4:166500090:C:T	T	C	0.4645	0.0085	0.432	0.493	-0.0069	0.0095	0.4715	0	8.475	11	0.6703	440683	39106	401577	chr4	166500090	4	4	166500090	166500090	1	1	0.4645	409395	0.061	4	166500090	*	rs992021	Y	167421242	rs992021	T	C	0.4664	0.0085	0.0017	8.9e-07	686004	167421242	166500090	4	166500090	4	166500090	*	Y	-0.726316	5
chr4:166500111:C:G	C	G	0.5371	0.0077	0.507	0.5675	0.0068	0.0096	0.4748	0	8.52	11	0.6661	440683	39106	401577	chr4	166500111	4	4	166500111	166500111	1	1	0.4629	407984	0.0605	4	166500111	*	rs992020	S	167421263	rs992020	C	G	0.5337	-0.0085	0.0017	8.4e-07	686002	167421263	166500111	4	166500111	4	166500111	*	S	0.708333	-5
chr4:166500951:A:G	A	G	0.537	0.0077	0.5079	0.5672	0.007	0.0096	0.4653	0	8.558	11	0.6627	440683	39106	401577	chr4	166500951	4	4	166500951	166500951	1	1	0.463	408072	0.0593	4	166500951	*	rs10025831	R	167422103	rs10025831	A	G	0.5338	-0.0085	0.0018	1.4e-06	637129	167422103	166500951	4	166500951	4	166500951	*	R	0.729167	-4.72222
chr4:166500964:C:T	T	C	0.4948	0.0056	0.4589	0.5106	-0.0076	0.0095	0.4229	0	9.519	11	0.5741	440683	39106	401577	chr4	166500964	4	4	166500964	166500964	1	1	0.4948	436100	0.0517	4	166500964	*	rs978230	Y	167422116	rs978230	T	C	0.4904	0.0084	0.0017	9e-07	690479	167422116	166500964	4	166500964	4	166500964	*	Y	-0.8	4.94118
chr4:166501094:G:T	T	G	0.493	0.005	0.4588	0.5127	-0.0072	0.0096	0.4517	0	9.248	11	0.599	440683	39106	401577	chr4	166501094	4	4	166501094	166501094	1	1	0.493	434513	0.0539	4	166501094	*	rs978229	K	167422246	rs978229	T	G	0.4901	0.0085	0.0017	7.4e-07	684976	167422246	166501094	4	166501094	4	166501094	*	K	-0.75	5
chr4:166501986:C:T	T	C	0.4656	0.0074	0.4339	0.4921	-0.0069	0.0096	0.4722	0	8.004	11	0.713	440683	39106	401577	chr4	166501986	4	4	166501986	166501986	1	1	0.4656	410364	0.0582	4	166501986	*	rs7676309	Y	167423138	rs7676309	T	C	0.4667	0.0082	0.0016	6.1e-07	792643	167423138	166501986	4	166501986	4	166501986	*	Y	-0.71875	5.125
chr4:166502804:G:A	A	G	0.4625	0.0082	0.4316	0.494	-0.0065	0.0096	0.4952	0	7.926	11	0.7199	440683	39106	401577	chr4	166502804	4	4	166502804	166502804	1	1	0.4625	407632	0.0624	4	166502804	*	rs12504728	R	167423956	rs12504728	A	G	0.468	0.0088	0.0017	3.7e-07	690522	167423956	166502804	4	166502804	4	166502804	*	R	-0.677083	5.17647
chr4:166504164:T:C	T	C	0.5036	0.0061	0.4827	0.5392	0.0069	0.0096	0.472	0	8.778	11	0.6423	440683	39106	401577	chr4	166504164	4	4	166504164	166504164	1	1	0.4964	437510	0.0565	4	166504164	*	rs6824615	Y	167425316	rs6824615	T	C	0.5089	-0.0087	0.0017	4.3e-07	688076	167425316	166504164	4	166504164	4	166504164	*	Y	0.71875	-5.11765
chr4:166504209:T:A	A	T	0.4861	0.0053	0.4529	0.5074	-0.0096	0.0096	0.3142	0	7.525	11	0.7551	440683	39106	401577	chr4	166504209	4	4	166504209	166504209	1	1	0.4861	428432	0.0545	4	166504209	*	rs6829635	W	167425361	rs6829635	A	T	0.4877	0.0089	0.0017	2.4e-07	685388	167425361	166504209	4	166504209	4	166504209	*	W	-1	5.23529
chr4:166507833:A:C	A	C	0.5069	0.0054	0.486	0.5414	0.0072	0.0096	0.454	0	8.482	11	0.6696	440683	39106	401577	chr4	166507833	4	4	166507833	166507833	1	1	0.4931	434602	0.0554	4	166507833	*	rs17519053	M	167428985	rs17519053	A	C	0.5096	-0.0085	0.0017	8.2e-07	686019	167428985	166507833	4	166507833	4	166507833	*	M	0.75	-5
chr4:166512025:G:A	A	G	0.4926	0.006	0.4534	0.5132	-0.0075	0.0096	0.4328	0	9.392	11	0.5857	440683	39106	401577	chr4	166512025	4	4	166512025	166512025	1	1	0.4926	434161	0.0598	4	166512025	*	rs1388884	R	167433177	rs1388884	A	G	0.4898	0.0085	0.0017	7.9e-07	687183	167433177	166512025	4	166512025	4	166512025	*	R	-0.78125	5
chr4:166512372:A:G	A	G	0.5376	0.0074	0.5071	0.5666	0.0074	0.0096	0.4392	0	8.647	11	0.6544	440683	39106	401577	chr4	166512372	4	4	166512372	166512372	1	1	0.4624	407544	0.0595	4	166512372	*	rs12501140	R	167433524	rs12501140	A	G	0.533	-0.0086	0.0017	7.2e-07	687620	167433524	166512372	4	166512372	4	166512372	*	R	0.770833	-5.05882
chr4:166515091:T:C	T	C	0.4614	0.0086	0.4427	0.5141	-0.003	0.0097	0.7542	0	9.859	11	0.5431	440683	39106	401577	chr4	166515091	4	4	166515091	166515091	1	1	0.4614	406662	0.0714	4	166515091	*	rs7658687	Y	167436243	rs7658687	T	C	0.4801	-0.008	0.0018	6.3e-06	679173	167436243	166515091	4	166515091	4	166515091	*	Y	-0.309278	-4.44444
chr4:166515429:C:T	T	C	0.5172	0.0094	0.4897	0.5325	0.0006	0.0096	0.9498	0	10.768	11	0.4629	440683	39106	401577	chr4	166515429	4	4	166515429	166515429	1	1	0.4828	425524	0.0428	4	166515429	*	rs1492528	Y	167436581	rs1492528	T	C	0.5032	0.008	0.0016	1.1e-06	789216	167436581	166515429	4	166515429	4	166515429	*	Y	0.0625	5
chr4:166515994:C:A	A	C	0.516	0.0092	0.4649	0.5361	-0.0007	0.0096	0.9434	0.5	11.056	11	0.4386	440683	39106	401577	chr4	166515994	4	4	166515994	166515994	1	1	0.484	426581	0.0712	4	166515994	*	rs6844841	M	167437146	rs6844841	A	C	0.5039	0.008	0.0017	3.7e-06	688945	167437146	166515994	4	166515994	4	166515994	*	M	-0.0729167	4.70588
chr4:166516057:G:A	A	G	0.5166	0.0093	0.465	0.5365	-0.0007	0.0096	0.9431	3.6	11.407	11	0.4098	440683	39106	401577	chr4	166516057	4	4	166516057	166516057	1	1	0.4834	426052	0.0715	4	166516057	*	rs6536968	R	167437209	rs6536968	A	G	0.504	0.0077	0.0017	7.6e-06	689174	167437209	166516057	4	166516057	4	166516057	*	R	-0.0729167	4.52941
chr4:166516665:C:T	T	C	0.5167	0.0096	0.4625	0.5326	0.0003	0.0095	0.9789	7.4	11.88	11	0.3727	440683	39106	401577	chr4	166516665	4	4	166516665	166516665	1	1	0.4833	425964	0.0701	4	166516665	*	rs10034660	Y	167437817	rs10034660	T	C	0.502	0.0078	0.0017	6.5e-06	689018	167437817	166516665	4	166516665	4	166516665	*	Y	0.0315789	4.58824
chr4:166516790:C:T	T	C	0.5135	0.0095	0.4625	0.5327	0.0007	0.0096	0.9422	5.9	11.69	11	0.3874	440683	39106	401577	chr4	166516790	4	4	166516790	166516790	1	1	0.4865	428785	0.0702	4	166516790	*	rs10034776	Y	167437942	rs10034776	T	C	0.502	0.0078	0.0017	5.8e-06	689040	167437942	166516790	4	166516790	4	166516790	*	Y	0.0729167	4.58824
chr4:166519269:A:G	A	G	0.5243	0.0056	0.5063	0.5627	0.0041	0.0096	0.6657	0	9.431	11	0.5822	440683	39106	401577	chr4	166519269	4	4	166519269	166519269	1	1	0.4757	419266	0.0564	4	166519269	*	rs2029641	R	167440421	rs2029641	A	G	0.5281	-0.0085	0.0018	1.3e-06	681640	167440421	166519269	4	166519269	4	166519269	*	R	0.427083	-4.72222
chr4:166528637:C:G	C	G	0.4828	0.0115	0.4637	0.5366	-0.0023	0.0096	0.8079	13.6	12.736	11	0.3109	440683	39106	401577	chr4	166528637	4	4	166528637	166528637	1	1	0.4828	425524	0.0729	4	166528637	*	rs1492536	S	167449789	rs1492536	C	G	0.493	-0.0075	0.0017	1.3e-05	690225	167449789	166528637	4	166528637	4	166528637	*	S	-0.239583	-4.41176
chr4:166535516:T:C	T	C	0.4827	0.0115	0.4636	0.5366	-0.0031	0.0096	0.7472	14.3	12.832	11	0.3044	440683	39106	401577	chr4	166535516	4	4	166535516	166535516	1	1	0.4827	425435	0.073	4	166535516	*	rs4691292	Y	167456668	rs4691292	T	C	0.4926	-0.0074	0.0017	1.7e-05	691809	167456668	166535516	4	166535516	4	166535516	*	Y	-0.322917	-4.35294
chr4:166536348:T:A	A	T	0.5168	0.0114	0.4632	0.5342	0.0039	0.0096	0.6875	13.9	12.781	11	0.3079	440683	39106	401577	chr4	166536348	4	4	166536348	166536348	1	1	0.4832	425876	0.071	4	166536348	*	rs9992574	W	167457500	rs9992574	A	T	0.5081	0.0074	0.0017	1.8e-05	690327	167457500	166536348	4	166536348	4	166536348	*	W	0.40625	4.35294
chr4:166539133:T:C	T	C	0.4792	0.0108	0.463	0.512	-0.0033	0.0095	0.7259	14.6	12.877	11	0.3015	440683	39106	401577	chr4	166539133	4	4	166539133	166539133	1	1	0.4792	422351	0.049	4	166539133	*	rs2131252	Y	167460285	rs2131252	T	C	0.4907	-0.0077	0.0016	2.3e-06	795105	167460285	166539133	4	166539133	4	166539133	*	Y	-0.347368	-4.8125
chr4:166544994:C:T	T	C	0.5192	0.0128	0.4649	0.5373	0.0028	0.0096	0.7661	15.3	12.992	11	0.2938	440683	39106	401577	chr4	166544994	4	4	166544994	166544994	1	1	0.4808	423761	0.0724	4	166544994	*	rs6536975	Y	167466146	rs6536975	T	C	0.5096	0.0072	0.0017	3e-05	686543	167466146	166544994	4	166544994	4	166544994	*	Y	0.291667	4.23529
chr4:166553424:G:A	A	G	0.4892	0.0099	0.4422	0.51	0.0072	0.0096	0.4542	20.4	13.816	11	0.2434	440683	39106	401577	chr4	166553424	4	4	166553424	166553424	1	1	0.4892	431164	0.0678	4	166553424	*	rs4691293	R	167474576	rs4691293	A	G	0.4808	0.0074	0.0017	1.9e-05	683160	167474576	166553424	4	166553424	4	166553424	*	R	0.75	4.35294
chr4:166559266:C:T	T	C	0.5005	0.0096	0.4502	0.524	0.0047	0.0096	0.629	7.6	11.902	11	0.371	440683	39106	401577	chr4	166559266	4	4	166559266	166559266	1	1	0.4995	440242	0.0738	4	166559266	*	rs4690852	Y	167480418	rs4690852	T	C	0.4954	0.0069	0.0019	0.00027	514804	167480418	166559266	4	166559266	4	166559266	*	Y	0.489583	3.63158
chr4:166579463:C:A	A	C	0.4354	0.0069	0.4046	0.4632	-0.0023	0.0097	0.8115	4.6	11.532	11	0.3999	440683	39106	401577	chr4	166579463	4	4	166579463	166579463	1	1	0.4354	383747	0.0586	4	166579463	*	rs4691296	V	167500615	rs4691296	A	C	0.4388	0.0084	0.0018	2.2e-06	671312	167500615	166579463	4	166579463	4	166579463	*	V	-0.237113	4.66667
chr4:166582353:T:C	T	C	0.5317	0.0101	0.5132	0.5774	-0.0049	0.0097	0.6158	0	9.319	11	0.5925	440683	39106	401577	chr4	166582353	4	4	166582353	166582353	1	1	0.4683	412744	0.0642	4	166582353	*	rs6844850	Y	167503505	rs6844850	T	C	0.537	-0.0071	0.0018	9e-05	617604	167503505	166582353	4	166582353	4	166582353	*	Y	-0.505155	-3.94444
chr4:166589376:T:A	A	T	0.4745	0.0086	0.4276	0.4964	0.0033	0.0096	0.7326	0	9.883	11	0.541	440683	39106	401577	chr4	166589376	4	4	166589376	166589376	1	1	0.4745	418208	0.0688	4	166589376	*	rs4691298	W	167510528	rs4691298	A	T	0.4751	0.0065	0.0017	0.00019	680388	167510528	166589376	4	166589376	4	166589376	*	W	0.34375	3.82353
chr4:166589605:A:G	A	G	0.5185	0.0105	0.5016	0.5665	-0.0019	0.0096	0.8441	0	10.758	11	0.4638	440683	39106	401577	chr4	166589605	4	4	166589605	166589605	1	1	0.4815	424378	0.0649	4	166589605	*	rs7437876	R	167510757	rs7437876	A	G	0.5222	-0.007	0.0017	6.6e-05	674064	167510757	166589605	4	166589605	4	166589605	*	R	-0.197917	-4.11765
chr4:166590399:G:T	T	G	0.4101	0.0073	0.3805	0.4367	-0.0019	0.0098	0.8495	0	8.138	11	0.7009	440683	39106	401577	chr4	166590399	4	4	166590399	166590399	1	1	0.4101	361448	0.0562	4	166590399	*	rs12648538	K	167511550	rs12648538	T	G	0.4167	0.0076	0.0018	1.5e-05	681965	167511550	166590399	4	166590399	4	166590399	*	K	-0.193878	4.22222
chr4:166590589:A:C	A	C	0.5362	0.0105	0.5145	0.5843	-0.0056	0.0096	0.5613	0	8.892	11	0.6319	440683	39106	401577	chr4	166590589	4	4	166590589	166590589	1	1	0.4638	408778	0.0698	4	166590589	*	rs7340870	M	167511740	rs7340870	A	C	0.5371	-0.0064	0.0017	0.00024	681786	167511740	166590589	4	166590589	4	166590589	*	M	-0.583333	-3.76471
chr4:166597079:A:G	A	G	0.5162	0.0097	0.4985	0.5664	-0.0012	0.0096	0.9034	0	8.365	11	0.6802	440683	39106	401577	chr4	166597079	4	4	166597079	166597079	1	1	0.4838	426405	0.0679	4	166597079	*	rs11100657	R	167518230	rs11100657	A	G	0.5198	-0.0069	0.0017	6.9e-05	685359	167518230	166597079	4	166597079	4	166597079	*	R	-0.125	-4.05882
chr4:166601598:A:G	A	G	0.5849	0.0071	0.5591	0.6147	0.0022	0.0097	0.8176	0	6.915	11	0.806	440683	39106	401577	chr4	166601598	4	4	166601598	166601598	1	1	0.4151	365855	0.0556	4	166601598	*	rs7437450	R	167522749	rs7437450	A	G	0.5798	-0.008	0.0018	8e-06	677894	167522749	166601598	4	166601598	4	166601598	*	R	0.226804	-4.44444
chr4:166607472:A:G	A	G	0.5144	0.0084	0.4988	0.5663	-0.0011	0.0096	0.9055	0	8.106	11	0.7038	440683	39106	401577	chr4	166607472	4	4	166607472	166607472	1	1	0.4856	427991	0.0675	4	166607472	*	rs6536987	R	167528623	rs6536987	A	G	0.5205	-0.007	0.0017	4.6e-05	689602	167528623	166607472	4	166607472	4	166607472	*	R	-0.114583	-4.11765
chr4:166610086:C:T	T	C	0.4741	0.0086	0.4265	0.495	0.003	0.0096	0.7543	0	7.078	11	0.7928	440683	39106	401577	chr4	166610086	4	4	166610086	166610086	1	1	0.4741	417856	0.0685	4	166610086	*	rs7690459	Y	167531237	rs7690459	T	C	0.4747	0.0066	0.0017	0.00012	688727	167531237	166610086	4	166610086	4	166610086	*	Y	0.3125	3.88235
chr4:166615786:C:G	C	G	0.5213	0.0082	0.5007	0.5698	-0.0032	0.0096	0.7362	0	7.607	11	0.748	440683	39106	401577	chr4	166615786	4	4	166615786	166615786	1	1	0.4787	421910	0.0691	4	166615786	*	rs11100658	S	167536937	rs11100658	C	G	0.5209	-0.0066	0.0017	0.00012	689960	167536937	166615786	4	166615786	4	166615786	*	S	-0.333333	-3.88235
chr4:166619309:C:T	T	C	0.579	0.0079	0.5374	0.5915	0.0031	0.0096	0.7492	0	6.372	11	0.8474	440683	39106	401577	chr4	166619309	4	4	166619309	166619309	1	1	0.421	371055	0.0541	4	166619309	*	rs7673384	Y	167540460	rs7673384	T	C	0.5794	-0.008	0.0017	3.9e-06	692537	167540460	166619309	4	166619309	4	166619309	*	Y	0.322917	-4.70588
chr4:166623611:C:G	C	G	0.4419	0.0064	0.4337	0.4961	-0.0027	0.0097	0.7795	0	7.07	11	0.7934	440683	39106	401577	chr4	166623611	4	4	166623611	166623611	1	1	0.4419	389476	0.0624	4	166623611	*	rs10016111	S	167544762	rs10016111	C	G	0.4343	0.0079	0.0017	5.9e-06	687946	167544762	166623611	4	166623611	4	166623611	*	S	-0.278351	4.64706
chr4:166623846:C:T	T	C	0.5532	0.0077	0.5018	0.566	0.0044	0.0096	0.6514	0	6.945	11	0.8035	440683	39106	401577	chr4	166623846	4	4	166623846	166623846	1	1	0.4468	393794	0.0642	4	166623846	*	rs10018491	Y	167544997	rs10018491	T	C	0.5657	-0.0083	0.0017	1.8e-06	687166	167544997	166623846	4	166623846	4	166623846	*	Y	0.458333	-4.88235
chr4:166625811:C:T	T	C	0.5806	0.0083	0.5263	0.5946	0.0043	0.0097	0.6593	0	6.286	11	0.8536	440683	39106	401577	chr4	166625811	4	4	166625811	166625811	1	1	0.4194	369645	0.0683	4	166625811	*	rs6419311	Y	167546962	rs6419311	T	C	0.5858	-0.0079	0.0018	6.4e-06	689254	167546962	166625811	4	166625811	4	166625811	*	Y	0.443299	-4.38889
chr4:166626278:G:A	A	G	0.5674	0.0072	0.514	0.5759	0.0038	0.0097	0.6933	0	6.674	11	0.8248	440683	39106	401577	chr4	166626278	4	4	166626278	166626278	1	1	0.4326	381279	0.0619	4	166626278	*	rs7673076	R	167547429	rs7673076	A	G	0.5697	-0.0077	0.0017	1e-05	689066	167547429	166626278	4	166626278	4	166626278	*	R	0.391753	-4.52941
chr4:166628689:T:C	T	C	0.4175	0.0081	0.4055	0.4734	-0.0036	0.0097	0.7116	0	6.685	11	0.824	440683	39106	401577	chr4	166628689	4	4	166628689	166628689	1	1	0.4175	367970	0.0679	4	166628689	*	rs6821728	H	167549840	rs6821728	T	C	0.4135	0.0078	0.0018	9.5e-06	689297	167549840	166628689	4	166628689	4	166628689	*	H	-0.371134	4.33333
chr4:166629518:T:G	T	G	0.4369	0.0069	0.424	0.4917	-0.0044	0.0097	0.6458	0	7.489	11	0.7582	440683	39106	401577	chr4	166629518	4	4	166629518	166629518	1	1	0.4369	385069	0.0677	4	166629518	*	rs10001950	K	167550669	rs10001950	T	G	0.4314	0.0075	0.0017	1.7e-05	688301	167550669	166629518	4	166629518	4	166629518	*	K	-0.453608	4.41176
chr4:166629629:C:T	T	C	0.5644	0.0071	0.5083	0.5759	0.0042	0.0097	0.6637	0	7.437	11	0.7627	440683	39106	401577	chr4	166629629	4	4	166629629	166629629	1	1	0.4356	383923	0.0676	4	166629629	*	rs10034869	Y	167550780	rs10034869	T	C	0.5683	-0.0076	0.0017	1.3e-05	688285	167550780	166629629	4	166629629	4	166629629	*	Y	0.43299	-4.47059
chr4:166630023:A:C	A	C	0.4367	0.0066	0.4287	0.4917	-0.0046	0.0097	0.6327	0	7.38	11	0.7675	440683	39106	401577	chr4	166630023	4	4	166630023	166630023	1	1	0.4367	384893	0.063	4	166630023	*	rs7658952	H	167551174	rs7658952	A	C	0.4317	0.0076	0.0017	1.3e-05	688265	167551174	166630023	4	166630023	4	166630023	*	H	-0.474227	4.47059
chr4:166630208:G:A	A	G	0.5631	0.0065	0.5082	0.5713	0.0047	0.0097	0.6301	0	7.501	11	0.7572	440683	39106	401577	chr4	166630208	4	4	166630208	166630208	1	1	0.4369	385069	0.0631	4	166630208	*	rs7664464	R	167551359	rs7664464	A	G	0.5683	-0.0075	0.0017	1.8e-05	688057	167551359	166630208	4	166630208	4	166630208	*	R	0.484536	-4.41176
chr4:166727568:A:G	A	G	0.425	0.0102	0.4061	0.4824	0.0111	0.0098	0.2547	37.4	17.579	11	0.09189	440683	39106	401577	chr4	166727568	4	4	166727568	166727568	1	1	0.425	374581	0.0763	4	166727568	*	rs6832027	R	167648719	rs6832027	A	G	0.416	-0.0062	0.0018	0.00044	688374	167648719	166727568	4	166727568	4	166727568	*	R	1.13265	-3.44444
chr4:166737729:G:A	A	G	0.9502	0.0064	0.9443	0.9608	0.0211	0.0261	0.4203	0	7.152	9	0.6213	433268	38472	394796	chr4	166737729	4	4	166737729	166737729	0.983788	0.983114	0.0498	43153.5	0.0165	4	166737729	*	rs7675734	R	167658880	rs7675734	A	G	0.96831	0.0186	0.005	0.00018	598153	167658880	166737729	4	166737729	4	166737729	*	R	0.808429	3.72
chr4:166938559:G:A	A	G	0.4334	0.0092	0.3969	0.4624	0	0.0098	0.9961	0	6.936	11	0.8043	440683	39106	401577	chr4	166938559	4	4	166938559	166938559	1	1	0.4334	381984	0.0655	4	166938559	*	rs12648120	R	167859710	rs12648120	A	G	0.4322	-0.0076	0.0018	2.2e-05	668287	167859710	166938559	4	166938559	4	166938559	*	R	0	-4.22222
chr4:166943779:T:C	T	C	0.5625	0.011	0.5332	0.6009	0.0005	0.0097	0.9557	0	6.419	11	0.844	440683	39106	401577	chr4	166943779	4	4	166943779	166943779	1	1	0.4375	385598	0.0677	4	166943779	*	rs12644678	Y	167864930	rs12644678	T	C	0.5661	0.0076	0.0018	1.4e-05	686597	167864930	166943779	4	166943779	4	166943779	*	Y	0.0515464	4.22222
chr4:166954118:C:T	T	C	0.4356	0.0099	0.3993	0.4683	-0.0031	0.0097	0.7461	0	6.706	11	0.8224	440683	39106	401577	chr4	166954118	4	4	166954118	166954118	1	1	0.4356	383923	0.069	4	166954118	*	rs11731174	Y	167875269	rs11731174	T	C	0.4322	-0.0079	0.0018	7.5e-06	687694	167875269	166954118	4	166954118	4	166954118	*	Y	-0.319588	-4.38889
chr4:166962804:T:A	A	T	0.1426	0.0134	0.112	0.1636	-0.0072	0.0137	0.6018	46.7	20.638	11	0.03732	440683	39106	401577	chr4	166962804	4	4	166962804	166962804	1	1	0.1426	125683	0.0516	4	166962804	*	rs13102367	W	167883955	rs13102367	A	T	0.1586	0.0113	0.0024	2.2e-06	685698	167883955	166962804	4	166962804	4	166962804	*	W	-0.525547	4.70833
chr4:166965805:G:A	A	G	0.1428	0.0134	0.1118	0.164	-0.007	0.0137	0.6109	46.5	20.552	11	0.03832	440683	39106	401577	chr4	166965805	4	4	166965805	166965805	1	1	0.1428	125859	0.0522	4	166965805	*	rs12511389	V	167886956	rs12511389	A	G	0.1579	0.0111	0.0024	3.7e-06	690048	167886956	166965805	4	166965805	4	166965805	*	V	-0.510949	4.625
chr4:166966789:T:C	T	C	0.7635	0.0213	0.729	0.8175	-0.0046	0.0113	0.6862	40.7	18.548	11	0.0697	440683	39106	401577	chr4	166966789	4	4	166966789	166966789	1	1	0.2365	208443	0.0885	4	166966789	*	rs11935140	Y	167887940	rs11935140	T	C	0.7409	-0.0085	0.002	1.6e-05	690013	167887940	166966789	4	166966789	4	166966789	*	Y	-0.40708	-4.25
chr4:166967238:G:A	A	G	0.2366	0.0213	0.1826	0.271	0.0047	0.0113	0.6805	40.4	18.449	11	0.07174	440683	39106	401577	chr4	166967238	4	4	166967238	166967238	1	1	0.2366	208531	0.0884	4	166967238	*	rs6829167	R	167888389	rs6829167	A	G	0.2591	0.0086	0.002	1.2e-05	684089	167888389	166967238	4	166967238	4	166967238	*	R	0.415929	4.3
chr4:166967628:G:C	C	G	0.2534	0.0217	0.1986	0.2838	0.007	0.011	0.524	50.3	22.137	11	0.02333	440683	39106	401577	chr4	166967628	4	4	166967628	166967628	1	1	0.2534	223338	0.0852	4	166967628	*	rs4431249	S	167888779	rs4431249	C	G	0.2779	0.0081	0.0021	0.00011	533909	167888779	166967628	4	166967628	4	166967628	*	S	0.636364	3.85714
chr4:166968787:C:T	T	C	0.2536	0.0217	0.1986	0.2838	0.0069	0.011	0.53	49.8	21.905	11	0.02512	440683	39106	401577	chr4	166968787	4	4	166968787	166968787	1	1	0.2536	223514	0.0852	4	166968787	*	rs12019279	Y	167889938	rs12019279	T	C	0.2779	0.008	0.0019	3.1e-05	690014	167889938	166968787	4	166968787	4	166968787	*	Y	0.627273	4.21053
chr4:166970351:T:G	T	G	0.8568	0.0132	0.836	0.8867	0.0074	0.0137	0.5892	45.1	20.05	11	0.04466	440683	39106	401577	chr4	166970351	4	4	166970351	166970351	1	1	0.1432	126212	0.0507	4	166970351	*	rs7662556	B	167891502	rs7662556	T	G	0.8421	-0.0111	0.0024	2.3e-06	690811	167891502	166970351	4	166970351	4	166970351	*	B	0.540146	-4.625
chr4:166972833:A:G	A	G	0.8574	0.0136	0.8361	0.8878	0.0079	0.0137	0.5647	46.5	20.571	11	0.0381	440683	39106	401577	chr4	166972833	4	4	166972833	166972833	1	1	0.1426	125683	0.0517	4	166972833	*	rs17052698	R	167893984	rs17052698	A	G	0.8422	-0.0113	0.0024	1.6e-06	690953	167893984	166972833	4	166972833	4	166972833	*	R	0.576642	-4.70833
chr4:166972879:A:C	A	C	0.2598	0.0222	0.2169	0.3573	0.0071	0.011	0.5233	50.6	22.255	11	0.02247	440683	39106	401577	chr4	166972879	4	4	166972879	166972879	1	1	0.2598	228979	0.1404	4	166972879	*	rs2558146	M	167894030	rs2558146	A	C	0.2778	0.008	0.0019	3.5e-05	689985	167894030	166972879	4	166972879	4	166972879	*	M	0.645455	4.21053
chr4:166973147:T:C	T	C	0.7639	0.0214	0.7287	0.8174	-0.0048	0.0113	0.6723	40.1	18.358	11	0.07364	440683	39106	401577	chr4	166973147	4	4	166973147	166973147	1	1	0.2361	208091	0.0887	4	166973147	*	rs13101560	Y	167894298	rs13101560	T	C	0.7409	-0.0084	0.002	1.8e-05	690180	167894298	166973147	4	166973147	4	166973147	*	Y	-0.424779	-4.2
chr4:166973761:G:A	A	G	0.7398	0.0222	0.6415	0.7822	-0.007	0.011	0.527	50.9	22.393	11	0.0215	440683	39106	401577	chr4	166973761	4	4	166973761	166973761	1	1	0.2602	229331	0.1407	4	166973761	*	rs1896478	R	167894912	rs1896478	A	G	0.7222	-0.0081	0.0019	2.5e-05	690015	167894912	166973761	4	166973761	4	166973761	*	R	-0.636364	-4.26316
chr4:166976209:G:T	T	G	0.2361	0.0214	0.1827	0.2713	0.0048	0.0113	0.6707	40.8	18.586	11	0.06894	440683	39106	401577	chr4	166976209	4	4	166976209	166976209	1	1	0.2361	208091	0.0886	4	166976209	*	rs13138354	K	167897360	rs13138354	T	G	0.2589	0.0086	0.002	1.4e-05	690217	167897360	166976209	4	166976209	4	166976209	*	K	0.424779	4.3
chr4:166977166:A:G	A	G	0.7635	0.0212	0.7287	0.8163	-0.0046	0.0113	0.6814	40.9	18.604	11	0.06858	440683	39106	401577	chr4	166977166	4	4	166977166	166977166	1	1	0.2365	208443	0.0876	4	166977166	*	rs10000535	R	167898317	rs10000535	A	G	0.7404	-0.0085	0.002	1.5e-05	690209	167898317	166977166	4	166977166	4	166977166	*	R	-0.40708	-4.25
chr4:166978319:A:G	A	G	0.7637	0.0215	0.7287	0.8173	-0.005	0.0113	0.6601	40.5	18.472	11	0.07125	440683	39106	401577	chr4	166978319	4	4	166978319	166978319	1	1	0.2363	208267	0.0886	4	166978319	*	rs1896479	R	167899470	rs1896479	A	G	0.7405	-0.0086	0.002	1.4e-05	690221	167899470	166978319	4	166978319	4	166978319	*	R	-0.442478	-4.3
chr4:166980271:A:G	A	G	0.2598	0.0223	0.217	0.3577	0.007	0.011	0.5245	51.1	22.48	11	0.02091	440683	39106	401577	chr4	166980271	4	4	166980271	166980271	1	1	0.2598	228979	0.1407	4	166980271	*	rs1863783	R	167901422	rs1863783	A	G	0.2778	0.008	0.0019	3.5e-05	690148	167901422	166980271	4	166980271	4	166980271	*	R	0.636364	4.21053
chr4:166984571:G:A	A	G	0.7414	0.0221	0.6424	0.783	-0.0071	0.011	0.5205	51	22.438	11	0.02119	440683	39106	401577	chr4	166984571	4	4	166984571	166984571	1	1	0.2586	227921	0.1406	4	166984571	*	rs1427630	R	167905722	rs1427630	A	G	0.7205	-0.0082	0.0019	1.9e-05	688854	167905722	166984571	4	166984571	4	166984571	*	R	-0.645455	-4.31579
chr4:166986036:C:G	C	G	0.8572	0.0134	0.8361	0.8878	0.008	0.0137	0.561	45.6	20.204	11	0.04262	440683	39106	401577	chr4	166986036	4	4	166986036	166986036	1	1	0.1428	125859	0.0517	4	166986036	*	rs6823223	S	167907187	rs6823223	C	G	0.8421	-0.0113	0.0024	1.7e-06	690785	167907187	166986036	4	166986036	4	166986036	*	S	0.583942	-4.70833
chr4:166986840:C:T	T	C	0.7404	0.0219	0.6467	0.7829	-0.0071	0.011	0.5179	52.1	22.946	11	0.01799	440683	39106	401577	chr4	166986840	4	4	166986840	166986840	1	1	0.2596	228803	0.1362	4	166986840	*	rs2703841	Y	167907991	rs2703841	T	C	0.7219	-0.008	0.002	4.1e-05	688914	167907991	166986840	4	166986840	4	166986840	*	Y	-0.645455	-4
chr4:166987095:T:C	T	C	0.2587	0.022	0.2171	0.3533	0.0069	0.011	0.5313	51	22.436	11	0.0212	440683	39106	401577	chr4	166987095	4	4	166987095	166987095	1	1	0.2587	228009	0.1362	4	166987095	*	rs2558133	Y	167908246	rs2558133	T	C	0.2779	0.0081	0.0019	2.8e-05	690555	167908246	166987095	4	166987095	4	166987095	*	Y	0.627273	4.26316
chr4:166989065:C:T	T	C	0.7401	0.0222	0.6466	0.7829	-0.0063	0.011	0.5673	50.9	22.386	11	0.02155	440683	39106	401577	chr4	166989065	4	4	166989065	166989065	1	1	0.2599	229067	0.1363	4	166989065	*	rs1346379	Y	167910216	rs1346379	T	C	0.7219	-0.0079	0.0019	4.3e-05	690554	167910216	166989065	4	166989065	4	166989065	*	Y	-0.572727	-4.15789
chr4:166990664:C:A	A	C	0.7402	0.0224	0.6474	0.7838	-0.007	0.011	0.5281	47.9	21.117	11	0.03218	440683	39106	401577	chr4	166990664	4	4	166990664	166990664	1	1	0.2598	228979	0.1364	4	166990664	*	rs2059734	M	167911815	rs2059734	A	C	0.7215	-0.0082	0.0019	2.5e-05	684481	167911815	166990664	4	166990664	4	166990664	*	M	-0.636364	-4.31579
chr4:166991272:C:T	T	C	0.1428	0.0134	0.1122	0.1639	-0.0085	0.0137	0.5352	45.1	20.049	11	0.04467	440683	39106	401577	chr4	166991272	4	4	166991272	166991272	1	1	0.1428	125859	0.0517	4	166991272	*	rs17052724	Y	167912423	rs17052724	T	C	0.1581	0.0113	0.0024	1.7e-06	691197	167912423	166991272	4	166991272	4	166991272	*	Y	-0.620438	4.70833
chr4:166993286:C:A	A	C	0.7395	0.022	0.6452	0.7817	-0.0072	0.011	0.5117	50	21.981	11	0.02452	440683	39106	401577	chr4	166993286	4	4	166993286	166993286	1	1	0.2605	229596	0.1365	4	166993286	*	rs1863782	M	167914437	rs1863782	A	C	0.7211	-0.0079	0.0019	3.9e-05	690363	167914437	166993286	4	166993286	4	166993286	*	M	-0.654545	-4.15789
chr4:166995123:T:C	T	C	0.2602	0.0222	0.2175	0.3535	0.0074	0.011	0.5047	47.7	21.019	11	0.03318	440683	39106	401577	chr4	166995123	4	4	166995123	166995123	1	1	0.2602	229331	0.136	4	166995123	*	rs2558135	Y	167916274	rs2558135	T	C	0.2786	0.0079	0.0019	3.9e-05	690523	167916274	166995123	4	166995123	4	166995123	*	Y	0.672727	4.15789
chr4:166995652:C:T	T	C	0.1425	0.0136	0.1122	0.1639	-0.0085	0.0137	0.5343	44.9	19.96	11	0.04589	440683	39106	401577	chr4	166995652	4	4	166995652	166995652	1	1	0.1425	125595	0.0517	4	166995652	*	rs12509015	Y	167916803	rs12509015	T	C	0.1579	0.0114	0.0024	1.5e-06	685432	167916803	166995652	4	166995652	4	166995652	*	Y	-0.620438	4.75
chr4:166996381:G:A	A	G	0.7397	0.0223	0.6463	0.7824	-0.0073	0.011	0.5066	48.5	21.347	11	0.02995	440683	39106	401577	chr4	166996381	4	4	166996381	166996381	1	1	0.2603	229420	0.1361	4	166996381	*	rs728112	V	167917532	rs728112	A	G	0.7214	-0.0079	0.0019	3.7e-05	690542	167917532	166996381	4	166996381	4	166996381	*	V	-0.663636	-4.15789
chr4:166997516:A:G	A	G	0.8567	0.0135	0.8361	0.8872	0.0061	0.0137	0.6563	44.7	19.899	11	0.04674	440683	39106	401577	chr4	166997516	4	4	166997516	166997516	1	1	0.1433	126300	0.0511	4	166997516	*	rs10517922	R	167918667	rs10517922	A	G	0.8426	-0.0109	0.0024	3.6e-06	692289	167918667	166997516	4	166997516	4	166997516	*	R	0.445255	-4.54167
chr4:166997983:C:G	C	G	0.8582	0.0137	0.8365	0.8888	0.0082	0.0137	0.5511	45.6	20.222	11	0.04238	440683	39106	401577	chr4	166997983	4	4	166997983	166997983	1	1	0.1418	124978	0.0523	4	166997983	*	rs2873821	S	167919134	rs2873821	C	G	0.8428	-0.0108	0.0024	4.2e-06	692108	167919134	166997983	4	166997983	4	166997983	*	S	0.59854	-4.5
chr4:167001416:C:G	C	G	0.2437	0.0214	0.2012	0.3347	0.0062	0.0113	0.5799	34.6	16.816	11	0.1135	440683	39106	401577	chr4	167001416	4	4	167001416	167001416	1	1	0.2437	214789	0.1335	4	167001416	*	rs2558138	S	167922567	rs2558138	C	G	0.2596	0.0077	0.002	7.6e-05	691507	167922567	167001416	4	167001416	4	167001416	*	S	0.548673	3.85
chr4:167003113:G:T	T	G	0.756	0.0216	0.6642	0.7974	-0.0069	0.0113	0.5387	34.2	16.716	11	0.1166	440683	39106	401577	chr4	167003113	4	4	167003113	167003113	1	1	0.244	215053	0.1332	4	167003113	*	rs6848156	K	167924264	rs6848156	T	G	0.7404	-0.0078	0.002	6.5e-05	690123	167924264	167003113	4	167003113	4	167003113	*	K	-0.610619	-3.9
chr4:167011358:C:T	T	C	0.143	0.0134	0.1124	0.1632	-0.0046	0.0136	0.7372	42.2	19.035	11	0.06047	440683	39106	401577	chr4	167011358	4	4	167011358	167011358	1	1	0.143	126035	0.0508	4	167011358	*	rs10517920	Y	167932509	rs10517920	T	C	0.1579	0.0106	0.0024	6.3e-06	692589	167932509	167011358	4	167011358	4	167011358	*	Y	-0.338235	4.41667
chr4:167011859:A:G	A	G	0.7619	0.0212	0.7287	0.8138	-0.0057	0.0112	0.6114	35.3	17.003	11	0.1078	440683	39106	401577	chr4	167011859	4	4	167011859	167011859	1	1	0.2381	209853	0.0851	4	167011859	*	rs6553490	R	167933010	rs6553490	A	G	0.7387	-0.0079	0.002	5.5e-05	691381	167933010	167011859	4	167011859	4	167011859	*	R	-0.508929	-3.95
chr4:167018543:C:T	T	C	0.1382	0.0138	0.1065	0.1608	-0.0063	0.0139	0.6526	44.6	19.854	11	0.04738	440683	39106	401577	chr4	167018543	4	4	167018543	167018543	1	1	0.1382	121805	0.0543	4	167018543	*	rs13123137	Y	167939694	rs13123137	T	C	0.1554	0.0111	0.0024	3.3e-06	689741	167939694	167018543	4	167018543	4	167018543	*	Y	-0.453237	4.625
chr4:167022001:T:C	T	C	0.7467	0.0217	0.717	0.8025	-0.012	0.011	0.277	43.7	19.538	11	0.0521	440683	39106	401577	chr4	167022001	4	4	167022001	167022001	1	1	0.2533	223250	0.0855	4	167022001	*	rs7685624	Y	167943152	rs7685624	T	C	0.7215	-0.0072	0.0019	0.00017	690910	167943152	167022001	4	167022001	4	167022001	*	Y	-1.09091	-3.78947
chr4:167023604:G:A	A	G	0.1998	0.02	0.1481	0.2268	0.001	0.012	0.9367	35.4	17.022	11	0.1072	440683	39106	401577	chr4	167023604	4	4	167023604	167023604	1	1	0.1998	176097	0.0787	4	167023604	*	rs7664643	R	167944755	rs7664643	A	G	0.2209	0.0087	0.0021	2.1e-05	691250	167944755	167023604	4	167023604	4	167023604	*	R	0.0833333	4.14286
chr4:167026393:A:G	A	G	0.857	0.0134	0.8365	0.8871	0.0049	0.0136	0.7174	39.6	18.216	11	0.0767	440683	39106	401577	chr4	167026393	4	4	167026393	167026393	1	1	0.143	126035	0.0506	4	167026393	*	rs1344657	R	167947544	rs1344657	A	G	0.8423	-0.0107	0.0024	5.3e-06	691768	167947544	167026393	4	167026393	4	167026393	*	R	0.360294	-4.45833
chr4:167029531:A:C	A	C	0.7474	0.0217	0.7167	0.8043	-0.0115	0.011	0.2984	48	21.145	11	0.0319	440683	39106	401577	chr4	167029531	4	4	167029531	167029531	1	1	0.2526	222633	0.0876	4	167029531	*	rs10471190	M	167950682	rs10471190	A	C	0.7177	-0.0074	0.0019	0.00013	691053	167950682	167029531	4	167029531	4	167029531	*	M	-1.04545	-3.89474
chr4:167029988:A:T	A	T	0.7475	0.0217	0.7167	0.8014	-0.0114	0.011	0.3012	47.8	21.092	11	0.03243	440683	39106	401577	chr4	167029988	4	4	167029988	167029988	1	1	0.2525	222545	0.0847	4	167029988	*	rs13124292	H	167951139	rs13124292	A	T	0.7222	-0.0073	0.0019	0.00014	691035	167951139	167029988	4	167029988	4	167029988	*	H	-1.03636	-3.84211
chr4:167030782:T:C	T	C	0.7473	0.0218	0.7159	0.8033	-0.0112	0.011	0.3072	47.4	20.915	11	0.03426	440683	39106	401577	chr4	167030782	4	4	167030782	167030782	1	1	0.2527	222721	0.0874	4	167030782	*	rs7662976	Y	167951933	rs7662976	T	C	0.7225	-0.0071	0.0019	0.00022	691043	167951933	167030782	4	167030782	4	167030782	*	Y	-1.01818	-3.73684
chr4:167031650:G:A	A	G	0.1427	0.0136	0.1122	0.1657	-0.007	0.0137	0.6086	45.8	20.309	11	0.04127	440683	39106	401577	chr4	167031650	4	4	167031650	167031650	1	1	0.1427	125771	0.0535	4	167031650	*	rs10471192	V	167952801	rs10471192	A	G	0.1569	0.0105	0.0024	7.6e-06	691978	167952801	167031650	4	167031650	4	167031650	*	V	-0.510949	4.375
chr4:167031673:T:C	T	C	0.7477	0.0217	0.7168	0.8043	-0.0111	0.011	0.3153	47	20.772	11	0.03581	440683	39106	401577	chr4	167031673	4	4	167031673	167031673	1	1	0.2523	222369	0.0875	4	167031673	*	rs9284943	Y	167952824	rs9284943	T	C	0.7226	-0.0071	0.0019	0.0002	691091	167952824	167031673	4	167031673	4	167031673	*	Y	-1.00909	-3.73684
chr4:167031950:T:C	T	C	0.2585	0.0221	0.2139	0.3546	0.0114	0.011	0.3029	47.9	21.103	11	0.03232	440683	39106	401577	chr4	167031950	4	4	167031950	167031950	1	1	0.2585	227833	0.1407	4	167031950	*	rs1427623	Y	167953101	rs1427623	T	C	0.2775	0.0073	0.0019	0.00015	691064	167953101	167031950	4	167031950	4	167031950	*	Y	1.03636	3.84211
chr4:167033693:G:A	A	G	0.2524	0.0217	0.1986	0.2832	0.0116	0.011	0.2935	47.6	20.974	11	0.03364	440683	39106	401577	chr4	167033693	4	4	167033693	167033693	1	1	0.2524	222457	0.0846	4	167033693	*	rs7695680	R	167954844	rs7695680	A	G	0.2775	0.0071	0.0019	0.0002	691116	167954844	167033693	4	167033693	4	167033693	*	R	1.05455	3.73684
chr4:167033832:A:G	A	G	0.7477	0.0218	0.7167	0.8042	-0.0116	0.011	0.2928	47.4	20.893	11	0.03449	440683	39106	401577	chr4	167033832	4	4	167033832	167033832	1	1	0.2523	222369	0.0875	4	167033832	*	rs7677172	R	167954983	rs7677172	A	G	0.7225	-0.0073	0.0019	0.00014	691119	167954983	167033832	4	167033832	4	167033832	*	R	-1.05455	-3.84211
chr4:167033947:C:T	T	C	0.2523	0.0218	0.1952	0.2832	0.0117	0.011	0.2883	47.3	20.884	11	0.03459	440683	39106	401577	chr4	167033947	4	4	167033947	167033947	1	1	0.2523	222369	0.088	4	167033947	*	rs7668212	Y	167955098	rs7668212	T	C	0.2803	0.0073	0.0019	0.00014	691132	167955098	167033947	4	167033947	4	167033947	*	Y	1.06364	3.84211
chr4:167034602:C:T	T	C	0.2523	0.0218	0.1986	0.2832	0.0116	0.011	0.2941	47.5	20.963	11	0.03376	440683	39106	401577	chr4	167034602	4	4	167034602	167034602	1	1	0.2523	222369	0.0846	4	167034602	*	rs765749	Y	167955753	rs765749	T	C	0.2775	0.0073	0.0019	0.00016	691124	167955753	167034602	4	167034602	4	167034602	*	Y	1.05455	3.84211
chr4:167035322:A:G	A	G	0.7464	0.0217	0.7153	0.8035	-0.011	0.011	0.3195	45.2	20.085	11	0.04419	440683	39106	401577	chr4	167035322	4	4	167035322	167035322	1	1	0.2536	223514	0.0882	4	167035322	*	rs11931152	R	167956473	rs11931152	A	G	0.7225	-0.0073	0.0019	0.00015	690281	167956473	167035322	4	167035322	4	167035322	*	R	-1	-3.84211
chr4:167035455:G:A	A	G	0.1417	0.0136	0.1125	0.1621	-0.0048	0.0137	0.7262	44.7	19.876	11	0.04707	440683	39106	401577	chr4	167035455	4	4	167035455	167035455	1	1	0.1417	124890	0.0496	4	167035455	*	rs6818745	R	167956606	rs6818745	A	G	0.1632	0.0107	0.0024	5.8e-06	691918	167956606	167035455	4	167035455	4	167035455	*	R	-0.350365	4.45833
chr4:167035666:T:C	T	C	0.7476	0.0218	0.7168	0.8044	-0.0117	0.011	0.2899	47.3	20.877	11	0.03467	440683	39106	401577	chr4	167035666	4	4	167035666	167035666	1	1	0.2524	222457	0.0876	4	167035666	*	rs6854001	Y	167956817	rs6854001	T	C	0.7225	-0.0071	0.0019	0.00023	691093	167956817	167035666	4	167035666	4	167035666	*	Y	-1.06364	-3.73684
chr4:167036917:C:T	T	C	0.2523	0.0218	0.1953	0.2833	0.0114	0.011	0.2994	47	20.76	11	0.03594	440683	39106	401577	chr4	167036917	4	4	167036917	167036917	1	1	0.2523	222369	0.088	4	167036917	*	rs13113307	Y	167958068	rs13113307	T	C	0.2773	0.0074	0.0019	0.00013	690673	167958068	167036917	4	167036917	4	167036917	*	Y	1.03636	3.89474
chr4:167038218:C:T	T	C	0.1985	0.0205	0.1481	0.2267	-0.0002	0.012	0.9853	38.8	17.965	11	0.08238	440683	39106	401577	chr4	167038218	4	4	167038218	167038218	1	1	0.1985	174951	0.0786	4	167038218	*	rs7660050	Y	167959369	rs7660050	T	C	0.2198	0.0088	0.0021	2.2e-05	690512	167959369	167038218	4	167038218	4	167038218	*	Y	-0.0166667	4.19048
chr4:167083275:C:T	T	C	0.1412	0.0127	0.111	0.1614	-0.0066	0.0138	0.6315	50	21.998	11	0.02439	440683	39106	401577	chr4	167083275	4	4	167083275	167083275	1	1	0.1412	124449	0.0504	4	167083275	*	rs13117458	Y	168004426	rs13117458	T	C	0.1574	0.0109	0.0025	1.3e-05	663001	168004426	167083275	4	167083275	4	167083275	*	Y	-0.478261	4.36
chr4:167131642:C:A	A	C	0.1888	0.0168	0.1505	0.2186	0.0027	0.0123	0.8282	17.8	13.379	11	0.2693	440683	39106	401577	chr4	167131642	4	4	167131642	167131642	1	1	0.1888	166402	0.0681	4	167131642	*	rs13125626	M	168052793	rs13125626	A	C	0.2064	0.0089	0.0021	3.4e-05	683842	168052793	167131642	4	167131642	4	167131642	*	M	0.219512	4.2381
chr4:167170330:C:G	C	G	0.6926	0.0124	0.6749	0.7157	0.003	0.0104	0.769	0	8.054	11	0.7085	440683	39106	401577	chr4	167170330	4	4	167170330	167170330	1	1	0.3074	270932	0.0408	4	167170330	*	rs1385512	S	168091481	rs1385512	C	G	0.6839	-0.0069	0.0019	0.00019	688761	168091481	167170330	4	167170330	4	167170330	*	S	0.288462	-3.63158
chr4:168435130:G:A	A	G	0.3405	0.0123	0.3147	0.3637	-0.0096	0.0101	0.3445	0	10.906	11	0.4512	440683	39106	401577	chr4	168435130	4	4	168435130	168435130	1	1	0.3405	300105	0.049	4	168435130	*	rs2087365	D	169356281	rs2087365	A	G	0.3409	0.0073	0.0018	6.9e-05	692525	169356281	168435130	4	168435130	4	168435130	*	D	-0.950495	4.05556
chr4:168441146:C:G	C	G	0.6603	0.0116	0.6387	0.6851	0.0089	0.0101	0.3785	0.8	11.093	11	0.4355	440683	39106	401577	chr4	168441146	4	4	168441146	168441146	1	1	0.3397	299400	0.0464	4	168441146	*	rs12504779	V	169362297	rs12504779	C	G	0.6586	-0.0071	0.0018	0.0001	692342	169362297	168441146	4	168441146	4	168441146	*	V	0.881188	-3.94444
chr4:168448769:C:T	T	C	0.341	0.0117	0.3168	0.3637	-0.0082	0.0101	0.4172	3.5	11.405	11	0.41	440683	39106	401577	chr4	168448769	4	4	168448769	168448769	1	1	0.341	300546	0.0469	4	168448769	*	rs12507582	Y	169369920	rs12507582	T	C	0.3417	0.0068	0.0019	0.00032	638194	169369920	168448769	4	168448769	4	168448769	*	Y	-0.811881	3.57895
chr4:168452243:A:C	A	C	0.6596	0.0114	0.6295	0.683	0.0083	0.0101	0.4146	5.1	11.594	11	0.3949	440683	39106	401577	chr4	168452243	4	4	168452243	168452243	1	1	0.3404	300017	0.0535	4	168452243	*	rs3937839	M	169373394	rs3937839	A	C	0.6582	-0.0069	0.0018	0.00017	692061	169373394	168452243	4	168452243	4	168452243	*	M	0.821782	-3.83333
chr4:168457467:G:T	T	G	0.3405	0.0115	0.3172	0.3621	-0.0083	0.0101	0.411	7.8	11.926	11	0.3692	440683	39106	401577	chr4	168457467	4	4	168457467	168457467	1	1	0.3405	300105	0.0449	4	168457467	*	rs6818095	K	169378618	rs6818095	T	G	0.341	0.007	0.0018	0.00013	692079	169378618	168457467	4	168457467	4	168457467	*	K	-0.821782	3.88889
chr4:168457695:A:C	A	C	0.6595	0.0115	0.6379	0.683	0.0085	0.0101	0.4031	8	11.958	11	0.3668	440683	39106	401577	chr4	168457695	4	4	168457695	168457695	1	1	0.3405	300105	0.0451	4	168457695	*	rs1873135	H	169378846	rs1873135	A	C	0.6589	-0.0069	0.0018	0.00017	686165	169378846	168457695	4	168457695	4	168457695	*	H	0.841584	-3.83333
chr4:168464253:G:A	A	G	0.3373	0.0104	0.3137	0.3565	-0.0086	0.0102	0.395	8.8	12.064	11	0.3589	440683	39106	401577	chr4	168464253	4	4	168464253	168464253	1	1	0.3373	297285	0.0428	4	168464253	*	rs2171678	R	169385404	rs2171678	A	G	0.3402	0.007	0.0018	0.00014	690937	169385404	168464253	4	168464253	4	168464253	*	R	-0.843137	3.88889
chr4:168469952:T:C	T	C	0.6631	0.0102	0.6447	0.6864	0.0092	0.0102	0.3654	12.5	12.567	11	0.3226	440683	39106	401577	chr4	168469952	4	4	168469952	168469952	1	1	0.3369	296932	0.0417	4	168469952	*	rs12503013	Y	169391103	rs12503013	T	C	0.6603	-0.007	0.0018	0.00014	690919	169391103	168469952	4	168469952	4	168469952	*	Y	0.901961	-3.88889
chr4:168470499:C:T	T	C	0.3363	0.0105	0.3133	0.3553	-0.009	0.0102	0.3755	15.2	12.974	11	0.295	440683	39106	401577	chr4	168470499	4	4	168470499	168470499	1	1	0.3363	296403	0.042	4	168470499	*	rs4692941	Y	169391650	rs4692941	T	C	0.3397	0.007	0.002	0.00041	531885	169391650	168470499	4	168470499	4	168470499	*	Y	-0.882353	3.5
chr4:168471551:A:G	A	G	0.6626	0.01	0.6447	0.6852	0.0087	0.0101	0.3908	10.9	12.35	11	0.3379	440683	39106	401577	chr4	168471551	4	4	168471551	168471551	1	1	0.3374	297373	0.0405	4	168471551	*	rs12504234	R	169392702	rs12504234	A	G	0.6603	-0.0069	0.0018	0.00016	690613	169392702	168471551	4	168471551	4	168471551	*	R	0.861386	-3.83333
chr4:168475361:T:C	T	C	0.6733	0.0062	0.6605	0.691	0.0076	0.0102	0.4549	4.4	11.51	11	0.4016	440683	39106	401577	chr4	168475361	4	4	168475361	168475361	1	1	0.3267	287942	0.0305	4	168475361	*	rs2029385	Y	169396512	rs2029385	T	C	0.6687	-0.0072	0.0019	9.4e-05	685794	169396512	168475361	4	168475361	4	168475361	*	Y	0.745098	-3.78947
chr4:168477457:T:C	T	C	0.6719	0.0061	0.6592	0.6859	0.0025	0.0102	0.8088	9.5	12.152	11	0.3523	440683	39106	401577	chr4	168477457	4	4	168477457	168477457	1	1	0.3281	289176	0.0267	4	168477457	*	rs13101339	Y	169398608	rs13101339	T	C	0.6648	-0.0075	0.0019	6e-05	682202	169398608	168477457	4	168477457	4	168477457	*	Y	0.245098	-3.94737
chr4:169641447:G:A	A	G	0.2462	0.0084	0.237	0.269	-0.0028	0.0111	0.8005	10.6	12.31	11	0.3408	440683	39106	401577	chr4	169641447	4	4	169641447	169641447	1	1	0.2462	216992	0.032	4	169641447	*	rs13120831	R	170562598	rs13120831	A	G	0.2456	-0.0069	0.0019	0.00028	795233	170562598	169641447	4	169641447	4	169641447	*	R	-0.252252	-3.63158
chr4:169921779:G:A	A	G	0.3571	0.0084	0.3126	0.3757	-0.0162	0.01	0.1056	0	7.669	11	0.7426	440683	39106	401577	chr4	169921779	4	4	169921779	169921779	1	1	0.3571	314736	0.0631	4	169921779	*	rs2002221	R	170842930	rs2002221	A	G	0.3537	0.0073	0.0018	5.7e-05	690396	170842930	169921779	4	169921779	4	169921779	*	R	-1.62	4.05556
chr4:169949686:C:G	C	G	0.4582	0.0079	0.4305	0.4932	-0.0114	0.0096	0.2349	0	6.781	11	0.8165	440683	39106	401577	chr4	169949686	4	4	169949686	169949686	1	1	0.4582	403842	0.0627	4	169949686	*	rs11726547	S	170870837	rs11726547	C	G	0.4483	0.0065	0.0017	0.00019	689676	170870837	169949686	4	169949686	4	169949686	*	S	-1.1875	3.82353
chr4:169951075:C:T	T	C	0.5402	0.0081	0.5055	0.568	0.0129	0.0096	0.1816	0	6.477	11	0.8397	440683	39106	401577	chr4	169951075	4	4	169951075	169951075	1	1	0.4598	405252	0.0625	4	169951075	*	rs10008105	Y	170872226	rs10008105	T	C	0.5518	-0.0069	0.0017	6.8e-05	688470	170872226	169951075	4	169951075	4	169951075	*	Y	1.34375	-4.05882
chr4:169958193:G:A	A	G	0.5965	0.0079	0.5436	0.6271	0.0141	0.0098	0.1497	19.2	13.614	11	0.2551	440683	39106	401577	chr4	169958193	4	4	169958193	169958193	1	1	0.4035	355631	0.0835	4	169958193	*	rs4692774	R	170879344	rs4692774	A	G	0.6054	-0.0082	0.0018	4.4e-06	683936	170879344	169958193	4	169958193	4	169958193	*	R	1.43878	-4.55556
chr4:169958898:T:C	T	C	0.3206	0.0079	0.3003	0.3823	-0.0132	0.0103	0.1992	6.3	11.739	11	0.3836	440683	39106	401577	chr4	169958898	4	4	169958898	169958898	1	1	0.3206	282566	0.082	4	169958898	*	rs6821170	H	170880049	rs6821170	T	C	0.3165	0.0081	0.0019	1.5e-05	689620	170880049	169958898	4	169958898	4	169958898	*	H	-1.28155	4.26316
chr4:169959225:C:T	T	C	0.516	0.0096	0.4697	0.5426	0.0105	0.0096	0.2703	14.7	12.897	11	0.3001	440683	39106	401577	chr4	169959225	4	4	169959225	169959225	1	1	0.484	426581	0.0729	4	169959225	*	rs10016872	Y	170880376	rs10016872	T	C	0.5235	-0.006	0.0017	0.00048	690286	170880376	169959225	4	169959225	4	169959225	*	Y	1.09375	-3.52941
chr4:169960328:T:C	T	C	0.3198	0.008	0.3006	0.3814	-0.0139	0.0103	0.1779	5.1	11.588	11	0.3954	440683	39106	401577	chr4	169960328	4	4	169960328	169960328	1	1	0.3198	281861	0.0808	4	169960328	*	rs6833756	Y	170881479	rs6833756	T	C	0.3167	0.0079	0.0018	1.9e-05	690343	170881479	169960328	4	169960328	4	169960328	*	Y	-1.34951	4.38889
chr4:169960578:A:G	A	G	0.3264	0.0083	0.304	0.39	-0.0141	0.0102	0.1702	8.5	12.026	11	0.3617	440683	39106	401577	chr4	169960578	4	4	169960578	169960578	1	1	0.3264	287678	0.086	4	169960578	*	rs6828996	R	170881729	rs6828996	A	G	0.3303	0.0082	0.0019	9.1e-06	685896	170881729	169960578	4	169960578	4	169960578	*	R	-1.38235	4.31579
chr4:169965189:C:T	T	C	0.6808	0.0081	0.6186	0.7014	0.0143	0.0103	0.1666	9.6	12.168	11	0.3511	440683	39106	401577	chr4	169965189	4	4	169965189	169965189	1	1	0.3192	281332	0.0828	4	169965189	*	rs11132832	Y	170886340	rs11132832	T	C	0.6838	-0.008	0.0018	1.5e-05	691988	170886340	169965189	4	169965189	4	169965189	*	Y	1.38835	-4.44444
chr4:169972938:T:C	T	C	0.3058	0.0092	0.285	0.3706	-0.0131	0.0104	0.2081	27.8	15.235	11	0.172	440683	39106	401577	chr4	169972938	4	4	169972938	169972938	1	1	0.3058	269522	0.0856	4	169972938	*	rs4431185	Y	170894089	rs4431185	T	C	0.301	0.008	0.0019	2.2e-05	684569	170894089	169972938	4	169972938	4	169972938	*	Y	-1.25962	4.21053
chr4:169975001:A:G	A	G	0.4675	0.011	0.4344	0.5163	-0.0126	0.0096	0.1876	28.3	15.352	11	0.167	440683	39106	401577	chr4	169975001	4	4	169975001	169975001	1	1	0.4675	412039	0.0819	4	169975001	*	rs13127062	R	170896152	rs13127062	A	G	0.4563	0.0061	0.0017	0.0004	688416	170896152	169975001	4	169975001	4	169975001	*	R	-1.3125	3.58824
chr4:169975475:T:C	T	C	0.3559	0.0079	0.3262	0.4132	-0.0133	0.01	0.1822	40.8	18.583	11	0.06901	440683	39106	401577	chr4	169975475	4	4	169975475	169975475	1	1	0.3559	313678	0.087	4	169975475	*	rs6553482	Y	170896626	rs6553482	T	C	0.3497	0.0086	0.0018	2.1e-06	687790	170896626	169975475	4	169975475	4	169975475	*	Y	-1.33	4.77778
chr4:169976784:C:A	A	C	0.6958	0.0096	0.63	0.715	0.0125	0.0105	0.2329	30.3	15.786	11	0.1493	440683	39106	401577	chr4	169976784	4	4	169976784	169976784	1	1	0.3042	268112	0.085	4	169976784	*	rs13114528	M	170897935	rs13114528	A	C	0.6993	-0.0079	0.0019	3e-05	687647	170897935	169976784	4	169976784	4	169976784	*	M	1.19048	-4.15789
chr4:169979868:C:T	T	C	0.2136	0.0078	0.1751	0.2223	-0.0072	0.0117	0.5384	38.2	17.788	11	0.08662	440683	39106	401577	chr4	169979868	4	4	169979868	169979868	1	1	0.2136	188260	0.0472	4	169979868	*	rs10033615	Y	170901019	rs10033615	T	C	0.2185	0.0083	0.0021	9.1e-05	684244	170901019	169979868	4	169979868	4	169979868	*	Y	-0.615385	3.95238
chr4:169980277:C:T	T	C	0.2734	0.0141	0.221	0.2911	-0.0085	0.0108	0.4296	38.6	17.915	11	0.08357	440683	39106	401577	chr4	169980277	4	4	169980277	169980277	1	1	0.2734	240965	0.0701	4	169980277	*	rs9312463	Y	170901428	rs9312463	T	C	0.2653	0.0088	0.002	8.6e-06	684325	170901428	169980277	4	169980277	4	169980277	*	Y	-0.787037	4.4
chr4:169983014:A:C	A	C	0.7855	0.0077	0.7773	0.8247	0.006	0.0117	0.6079	38.1	17.759	11	0.08734	440683	39106	401577	chr4	169983014	4	4	169983014	169983014	1	1	0.2145	189053	0.0474	4	169983014	*	rs9684599	M	170904165	rs9684599	A	C	0.7843	-0.0085	0.0021	5.8e-05	683792	170904165	169983014	4	169983014	4	169983014	*	M	0.512821	-4.04762
chr4:169986644:A:T	A	T	0.9038	0.0104	0.8863	0.9256	-0.02	0.017	0.2387	0	4.073	11	0.9677	440683	39106	401577	chr4	169986644	4	4	169986644	169986644	1	1	0.0962	84787.4	0.0393	4	169986644	*	rs12509103	W	170907795	rs12509103	A	T	0.8957	0.012	0.003	5.9e-05	655083	170907795	169986644	4	169986644	4	169986644	*	W	-1.17647	4
chr4:169993471:G:A	A	G	0.2154	0.0076	0.1769	0.2238	-0.0051	0.0117	0.6639	38.9	17.991	11	0.08179	440683	39106	401577	chr4	169993471	4	4	169993471	169993471	1	1	0.2154	189846	0.0469	4	169993471	*	rs10520171	R	170914622	rs10520171	A	G	0.215	0.0087	0.0021	4.7e-05	679981	170914622	169993471	4	169993471	4	169993471	*	R	-0.435897	4.14286
chr4:170014018:C:T	T	C	0.2444	0.0083	0.2074	0.2544	-0.0014	0.0111	0.8988	0	5.726	11	0.891	440683	39106	401577	chr4	170014018	4	4	170014018	170014018	1	1	0.2444	215406	0.047	4	170014018	*	rs13127322	Y	170935169	rs13127322	T	C	0.2527	0.0083	0.002	2.7e-05	690934	170935169	170014018	4	170014018	4	170014018	*	Y	-0.126126	4.15
chr4:170017092:T:C	T	C	0.7543	0.0083	0.7452	0.7924	0.0013	0.011	0.9047	0	5.553	11	0.9015	440683	39106	401577	chr4	170017092	4	4	170017092	170017092	1	1	0.2457	216552	0.0472	4	170017092	*	rs11943813	Y	170938243	rs11943813	T	C	0.7471	-0.0082	0.002	3.1e-05	691276	170938243	170017092	4	170017092	4	170017092	*	Y	0.118182	-4.1
chr4:170023547:C:T	T	C	0.2451	0.0085	0.2075	0.2544	-0.001	0.0111	0.9257	0	5.651	11	0.8956	440683	39106	401577	chr4	170023547	4	4	170023547	170023547	1	1	0.2451	216023	0.0469	4	170023547	*	rs12646523	Y	170944698	rs12646523	T	C	0.2526	0.0083	0.002	2.6e-05	690990	170944698	170023547	4	170023547	4	170023547	*	Y	-0.0900901	4.15
chr4:170034126:G:T	T	G	0.3293	0.0141	0.2678	0.3447	-0.0001	0.0102	0.9907	0	10.848	11	0.4561	440683	39106	401577	chr4	170034126	4	4	170034126	170034126	1	1	0.3293	290234	0.0769	4	170034126	*	rs2877501	K	170955277	rs2877501	T	G	0.3285	0.0087	0.0018	2.5e-06	688253	170955277	170034126	4	170034126	4	170034126	*	K	-0.00980392	4.83333
chr4:170038837:C:T	T	C	0.2514	0.0079	0.2241	0.2603	-0.0033	0.011	0.7665	0	9.779	11	0.5503	440683	39106	401577	chr4	170038837	4	4	170038837	170038837	1	1	0.2514	221575	0.0362	4	170038837	*	rs6821231	Y	170959988	rs6821231	T	C	0.2599	0.0086	0.002	1.2e-05	691207	170959988	170038837	4	170038837	4	170038837	*	Y	-0.3	4.3
chr4:170054053:T:C	T	C	0.7407	0.008	0.7238	0.7664	0.0032	0.0109	0.7689	0	9.855	11	0.5434	440683	39106	401577	chr4	170054053	4	4	170054053	170054053	1	1	0.2593	228538	0.0426	4	170054053	*	rs12650424	Y	170975204	rs12650424	T	C	0.7273	-0.0085	0.002	1.5e-05	691242	170975204	170054053	4	170054053	4	170054053	*	Y	0.293578	-4.25
chr4:170056852:C:T	T	C	0.0605	0.0064	0.0529	0.077	0.0203	0.02	0.3116	0	3.177	11	0.9882	440683	39106	401577	chr4	170056852	4	4	170056852	170056852	1	1	0.0605	53322.6	0.0241	4	170056852	*	rs4692788	Y	170978003	rs4692788	T	C	0.0677	-0.0158	0.0035	6.2e-06	666087	170978003	170056852	4	170056852	4	170056852	*	Y	1.015	-4.51429
chr4:170068902:C:T	T	C	0.2611	0.0081	0.2317	0.2773	-0.0049	0.0109	0.6534	0	10.892	11	0.4524	440683	39106	401577	chr4	170068902	4	4	170068902	170068902	1	1	0.2611	230125	0.0456	4	170068902	*	rs2279267	Y	170990053	rs2279267	T	C	0.2707	0.0094	0.0018	3.4e-07	793517	170990053	170068902	4	170068902	4	170068902	*	Y	-0.449541	5.22222
chr4:170088209:A:G	A	G	0.9021	0.0082	0.8872	0.9228	-0.0164	0.016	0.3061	0	6.438	11	0.8426	440683	39106	401577	chr4	170088209	4	4	170088209	170088209	1	1	0.0979	86285.7	0.0356	4	170088209	*	rs10213032	R	171009360	rs10213032	A	G	0.90862	-0.0106	0.0031	0.0005	692251	171009360	170088209	4	170088209	4	170088209	*	R	-1.025	-3.41935
chr4:170107040:A:T	A	T	0.7329	0.0149	0.7131	0.7707	0.009	0.0108	0.4065	20.9	13.9	11	0.2386	440683	39106	401577	chr4	170107040	4	4	170107040	170107040	1	1	0.2671	235413	0.0576	4	170107040	*	rs12644048	W	171028191	rs12644048	A	T	0.7188	-0.0072	0.0019	0.00017	686507	171028191	170107040	4	170107040	4	170107040	*	W	0.833333	-3.78947
chr4:170124919:C:T	T	C	0.4116	0.0094	0.3677	0.4243	-0.0071	0.0097	0.4619	10.5	12.295	11	0.3419	440683	39106	401577	chr4	170124919	4	4	170124919	170124919	1	1	0.4116	362770	0.0566	4	170124919	*	rs547198	Y	171046070	rs547198	T	C	0.4115	0.009	0.0018	2.5e-07	690515	171046070	170124919	4	170124919	4	170124919	*	Y	-0.731959	5
chr4:170127133:C:G	C	G	0.5886	0.0094	0.5757	0.6323	0.0072	0.0097	0.456	10.9	12.349	11	0.338	440683	39106	401577	chr4	170127133	4	4	170127133	170127133	1	1	0.4114	362594	0.0566	4	170127133	*	rs1842441	S	171048284	rs1842441	C	G	0.5908	-0.0091	0.0017	1.8e-07	690254	171048284	170127133	4	170127133	4	170127133	*	S	0.742268	-5.35294
chr4:170128057:A:G	A	G	0.5886	0.0094	0.5757	0.6323	0.0071	0.0097	0.4653	10.7	12.316	11	0.3404	440683	39106	401577	chr4	170128057	4	4	170128057	170128057	1	1	0.4114	362594	0.0566	4	170128057	*	rs2086413	R	171049208	rs2086413	A	G	0.5905	-0.009	0.0017	2e-07	690550	171049208	170128057	4	170128057	4	170128057	*	R	0.731959	-5.29412
chr4:170128764:G:A	A	G	0.2652	0.0154	0.2294	0.2852	-0.0097	0.0108	0.3718	20.5	13.831	11	0.2425	440683	39106	401577	chr4	170128764	4	4	170128764	170128764	1	1	0.2652	233738	0.0558	4	170128764	*	rs2101065	R	171049915	rs2101065	A	G	0.2805	0.0071	0.0019	0.00019	684204	171049915	170128764	4	170128764	4	170128764	*	R	-0.898148	3.73684
chr4:170129265:C:A	A	C	0.2676	0.0143	0.2349	0.2891	-0.0088	0.0108	0.4143	22.8	14.254	11	0.2193	440683	39106	401577	chr4	170129265	4	4	170129265	170129265	1	1	0.2676	235854	0.0542	4	170129265	*	rs1842442	M	171050416	rs1842442	A	C	0.2793	0.0074	0.0019	0.00012	685688	171050416	170129265	4	170129265	4	170129265	*	M	-0.814815	3.89474
chr4:170129316:G:A	A	G	0.4114	0.0094	0.3678	0.4244	-0.0071	0.0097	0.4615	10.4	12.279	11	0.3431	440683	39106	401577	chr4	170129316	4	4	170129316	170129316	1	1	0.4114	362594	0.0566	4	170129316	*	rs488603	R	171050467	rs488603	A	G	0.4096	0.0094	0.0019	6e-07	534362	171050467	170129316	4	170129316	4	170129316	*	R	-0.731959	4.94737
chr4:170131005:A:G	A	G	0.6345	0.0101	0.615	0.6642	0.0012	0.0099	0.9021	2.2	11.244	11	0.4231	440683	39106	401577	chr4	170131005	4	4	170131005	170131005	1	1	0.3655	322139	0.0492	4	170131005	*	rs10032421	R	171052156	rs10032421	A	G	0.6279	-0.0102	0.0019	1.3e-07	527066	171052156	170131005	4	170131005	4	170131005	*	R	0.121212	-5.36842
chr4:170131422:A:C	A	C	0.5886	0.0095	0.5756	0.6322	0.007	0.0097	0.473	9.8	12.194	11	0.3492	440683	39106	401577	chr4	170131422	4	4	170131422	170131422	1	1	0.4114	362594	0.0566	4	170131422	*	rs499552	M	171052573	rs499552	A	C	0.5903	-0.0094	0.0019	6.4e-07	531459	171052573	170131422	4	170131422	4	170131422	*	M	0.721649	-4.94737
chr4:170132341:T:C	T	C	0.5882	0.0097	0.5756	0.6322	0.0069	0.0097	0.4747	9.4	12.146	11	0.3527	440683	39106	401577	chr4	170132341	4	4	170132341	170132341	1	1	0.4118	362947	0.0566	4	170132341	*	rs509145	Y	171053492	rs509145	T	C	0.5902	-0.0095	0.0019	6.5e-07	527191	171053492	170132341	4	170132341	4	170132341	*	Y	0.71134	-5
chr4:170134339:A:G	A	G	0.5862	0.0097	0.5751	0.6316	0.0068	0.0097	0.4792	7	11.828	11	0.3767	440683	39106	401577	chr4	170134339	4	4	170134339	170134339	1	1	0.4138	364709	0.0565	4	170134339	*	rs519847	R	171055490	rs519847	A	G	0.5907	-0.0092	0.0017	1.4e-07	690747	171055490	170134339	4	170134339	4	170134339	*	R	0.701031	-5.41176
chr4:170136035:C:T	T	C	0.2673	0.0145	0.2341	0.2885	-0.0089	0.0108	0.4092	25.3	14.735	11	0.195	440683	39106	401577	chr4	170136035	4	4	170136035	170136035	1	1	0.2673	235589	0.0544	4	170136035	*	rs9992050	Y	171057186	rs9992050	T	C	0.2788	0.0074	0.0019	0.00011	690855	171057186	170136035	4	170136035	4	170136035	*	Y	-0.824074	3.89474
chr4:170139841:A:T	A	T	0.4809	0.0125	0.4643	0.5169	0.0118	0.0095	0.2172	0	10.755	11	0.4641	440683	39106	401577	chr4	170139841	4	4	170139841	170139841	1	1	0.4809	423849	0.0526	4	170139841	*	rs527033	W	171060992	rs527033	A	T	0.4831	-0.0062	0.0017	0.00029	687337	171060992	170139841	4	170139841	4	170139841	*	W	1.24211	-3.64706
chr4:170143362:A:G	A	G	0.3679	0.0091	0.3495	0.3986	-0.0001	0.0098	0.9895	0	10.378	11	0.4967	440683	39106	401577	chr4	170143362	4	4	170143362	170143362	1	1	0.3679	324255	0.0491	4	170143362	*	rs548846	R	171064513	rs548846	A	G	0.3679	-0.0064	0.0018	0.0004	681015	171064513	170143362	4	170143362	4	170143362	*	R	-0.0102041	-3.55556
chr4:170146506:G:A	A	G	0.4318	0.0172	0.3853	0.4573	0.0122	0.0096	0.2054	3.2	11.363	11	0.4134	440683	39106	401577	chr4	170146506	4	4	170146506	170146506	1	1	0.4318	380574	0.072	4	170146506	*	rs1383346	R	171067657	rs1383346	A	G	0.4398	0.0081	0.0017	3.3e-06	686413	171067657	170146506	4	170146506	4	170146506	*	R	1.27083	4.76471
chr4:170154595:T:C	T	C	0.4867	0.01	0.469	0.5182	-0.0061	0.0095	0.523	0	10.197	11	0.5128	440683	39106	401577	chr4	170154595	4	4	170154595	170154595	1	1	0.4867	428961	0.0492	4	170154595	*	rs11132834	Y	171075746	rs11132834	T	C	0.4888	-0.0092	0.0017	9.2e-08	687466	171075746	170154595	4	170154595	4	170154595	*	Y	-0.642105	-5.41176
chr4:170154955:G:A	A	G	0.4321	0.0172	0.3909	0.458	0.0125	0.0096	0.195	6	11.7	11	0.3866	440683	39106	401577	chr4	170154955	4	4	170154955	170154955	1	1	0.4321	380838	0.0671	4	170154955	*	rs4692804	R	171076106	rs4692804	A	G	0.4399	0.0079	0.0017	5.1e-06	687450	171076106	170154955	4	170154955	4	170154955	*	R	1.30208	4.64706
chr4:170155411:G:A	A	G	0.4338	0.0176	0.3909	0.458	0.0126	0.0096	0.1894	7.6	11.899	11	0.3713	440683	39106	401577	chr4	170155411	4	4	170155411	170155411	1	1	0.4338	382337	0.0671	4	170155411	*	rs3846272	R	171076562	rs3846272	A	G	0.4415	0.0079	0.0017	4.8e-06	687218	171076562	170155411	4	170155411	4	170155411	*	R	1.3125	4.64706
chr4:170160978:T:C	T	C	0.4861	0.0102	0.4678	0.5178	-0.0057	0.0095	0.5498	0	10.082	11	0.523	440683	39106	401577	chr4	170160978	4	4	170160978	170160978	1	1	0.4861	428432	0.05	4	170160978	*	rs523092	Y	171082129	rs523092	T	C	0.4872	-0.0094	0.0017	4.7e-08	687863	171082129	170160978	4	170160978	4	170160978	*	Y	-0.6	-5.52941
chr4:170161021:G:A	A	G	0.1069	0.0064	0.1	0.1253	-0.0198	0.0155	0.2017	23	14.283	11	0.2177	440683	39106	401577	chr4	170161021	4	4	170161021	170161021	1	1	0.1069	94218	0.0253	4	170161021	*	rs1947859	R	171082172	rs1947859	A	G	0.1091	-0.0099	0.0028	0.00037	687331	171082172	170161021	4	170161021	4	170161021	*	R	-1.27742	-3.53571
chr4:170163187:C:T	T	C	0.4323	0.0173	0.3909	0.4575	0.0122	0.0096	0.2029	5	11.575	11	0.3964	440683	39106	401577	chr4	170163187	4	4	170163187	170163187	1	1	0.4323	381015	0.0666	4	170163187	*	rs13135054	Y	171084338	rs13135054	T	C	0.4398	0.0079	0.0017	4.9e-06	687553	171084338	170163187	4	170163187	4	170163187	*	Y	1.27083	4.64706
chr4:170168144:C:T	T	C	0.4145	0.0167	0.3722	0.4336	0.0104	0.0096	0.282	2.9	11.332	11	0.4159	440683	39106	401577	chr4	170168144	4	4	170168144	170168144	1	1	0.4145	365326	0.0614	4	170168144	*	rs6827214	Y	171089295	rs6827214	T	C	0.4226	0.0072	0.0017	3.3e-05	686329	171089295	170168144	4	170168144	4	170168144	*	Y	1.08333	4.23529
chr4:170170303:G:A	A	G	0.4094	0.0219	0.3475	0.4369	0.0077	0.0097	0.4287	0	9.903	11	0.5391	440683	39106	401577	chr4	170170303	4	4	170170303	170170303	1	1	0.4094	360831	0.0894	4	170170303	*	rs4692805	R	171091454	rs4692805	A	G	0.4169	0.0076	0.0017	1.2e-05	690949	171091454	170170303	4	170170303	4	170170303	*	R	0.793814	4.47059
chr4:170170732:A:G	A	G	0.5906	0.0219	0.5632	0.6525	-0.0075	0.0097	0.4375	0	9.892	11	0.5402	440683	39106	401577	chr4	170170732	4	4	170170732	170170732	1	1	0.4094	360831	0.0893	4	170170732	*	rs7666603	R	171091883	rs7666603	A	G	0.5831	-0.0075	0.0017	1.3e-05	690961	171091883	170170732	4	170170732	4	170170732	*	R	-0.773196	-4.41176
chr4:170170981:A:G	A	G	0.6299	0.0211	0.6109	0.6934	0	0.0099	0.9967	0	9.057	11	0.6166	440683	39106	401577	chr4	170170981	4	4	170170981	170170981	1	1	0.3701	326194	0.0825	4	170170981	*	rs17711877	R	171092132	rs17711877	A	G	0.6179	-0.0065	0.0018	0.00023	688893	171092132	170170981	4	170170981	4	170170981	*	R	0	-3.61111
chr4:170172136:C:A	A	C	0.4103	0.0213	0.3505	0.4388	0.007	0.0097	0.4672	0	10.003	11	0.5301	440683	39106	401577	chr4	170172136	4	4	170172136	170172136	1	1	0.4103	361624	0.0883	4	170172136	*	rs7696327	M	171093287	rs7696327	A	C	0.4174	0.0078	0.0017	6.3e-06	691635	171093287	170172136	4	170172136	4	170172136	*	M	0.721649	4.58824
chr4:170172420:A:G	A	G	0.5904	0.0217	0.5623	0.6519	-0.007	0.0097	0.4681	0	10.36	11	0.4983	440683	39106	401577	chr4	170172420	4	4	170172420	170172420	1	1	0.4096	361008	0.0896	4	170172420	*	rs12108215	R	171093571	rs12108215	A	G	0.5831	-0.0077	0.0017	8.8e-06	691459	171093571	170172420	4	170172420	4	170172420	*	R	-0.721649	-4.52941
chr4:170174602:A:G	A	G	0.5907	0.0219	0.5634	0.6483	-0.0072	0.0097	0.4598	0	9.803	11	0.5482	440683	39106	401577	chr4	170174602	4	4	170174602	170174602	1	1	0.4093	360743	0.0849	4	170174602	*	rs1600587	R	171095753	rs1600587	A	G	0.5832	-0.0076	0.0017	1.2e-05	691499	171095753	170174602	4	170174602	4	170174602	*	R	-0.742268	-4.47059
chr4:170177358:C:T	T	C	0.4092	0.0219	0.3464	0.4366	0.0072	0.0097	0.4557	0	10.148	11	0.5171	440683	39106	401577	chr4	170177358	4	4	170177358	170177358	1	1	0.4092	360655	0.0902	4	170177358	*	rs4692594	Y	171098509	rs4692594	T	C	0.4168	0.0076	0.0017	1e-05	691479	171098509	170177358	4	170177358	4	170177358	*	Y	0.742268	4.47059
chr4:170186045:A:G	A	G	0.5907	0.0217	0.5628	0.6527	-0.0077	0.0097	0.4276	0	10.066	11	0.5245	440683	39106	401577	chr4	170186045	4	4	170186045	170186045	1	1	0.4093	360743	0.0899	4	170186045	*	rs6553498	R	171107196	rs6553498	A	G	0.5837	-0.0077	0.0017	9.6e-06	691115	171107196	170186045	4	170186045	4	170186045	*	R	-0.793814	-4.52941
chr4:170188460:A:T	A	T	0.5909	0.0219	0.5636	0.6542	-0.0075	0.0097	0.4381	0	9.816	11	0.547	440683	39106	401577	chr4	170188460	4	4	170188460	170188460	1	1	0.4091	360567	0.0906	4	170188460	*	rs10009954	W	171109611	rs10009954	A	T	0.5833	-0.0077	0.0017	8.2e-06	691337	171109611	170188460	4	170188460	4	170188460	*	W	-0.773196	-4.52941
chr4:170194116:C:T	T	C	0.4301	0.0245	0.3629	0.4584	0.0094	0.0097	0.3306	0	9.817	11	0.5469	440683	39106	401577	chr4	170194116	4	4	170194116	170194116	1	1	0.4301	379076	0.0955	4	170194116	*	rs7678339	Y	171115267	rs7678339	T	C	0.4409	0.008	0.0017	4.8e-06	682167	171115267	170194116	4	170194116	4	170194116	*	Y	0.969072	4.70588
chr4:170197098:G:C	C	G	0.4094	0.0221	0.3447	0.4374	0.007	0.0097	0.4678	0	9.771	11	0.5511	440683	39106	401577	chr4	170197098	4	4	170197098	170197098	1	1	0.4094	360831	0.0927	4	170197098	*	rs6854892	S	171118249	rs6854892	C	G	0.4168	0.0077	0.0017	8.8e-06	691113	171118249	170197098	4	170197098	4	170197098	*	S	0.721649	4.52941
chr4:170203314:G:A	A	G	0.4101	0.0216	0.3469	0.4386	0.007	0.0097	0.4714	0	9.579	11	0.5686	440683	39106	401577	chr4	170203314	4	4	170203314	170203314	1	1	0.4101	361448	0.0917	4	170203314	*	rs1589570	R	171124465	rs1589570	A	G	0.4172	0.0078	0.0017	6.3e-06	691121	171124465	170203314	4	170203314	4	170203314	*	R	0.721649	4.58824
chr4:170204429:G:A	A	G	0.3696	0.0213	0.3034	0.3899	-0.0005	0.0099	0.9621	0	9.277	11	0.5963	440683	39106	401577	chr4	170204429	4	4	170204429	170204429	1	1	0.3696	325753	0.0865	4	170204429	*	rs1589566	R	171125580	rs1589566	A	G	0.3852	0.0067	0.0018	0.00016	690251	171125580	170204429	4	170204429	4	170204429	*	R	-0.0505051	3.72222
chr4:170223491:A:T	A	T	0.6298	0.0214	0.609	0.6969	0.0005	0.0099	0.9609	0	9.213	11	0.6022	440683	39106	401577	chr4	170223491	4	4	170223491	170223491	1	1	0.3702	326282	0.0879	4	170223491	*	rs1589564	W	171144642	rs1589564	A	T	0.6141	-0.0069	0.0018	0.0001	687591	171144642	170223491	4	170223491	4	170223491	*	W	0.0505051	-3.83333
chr4:170224566:T:C	T	C	0.5908	0.0221	0.5629	0.6575	-0.0064	0.0097	0.5082	0	10.011	11	0.5294	440683	39106	401577	chr4	170224566	4	4	170224566	170224566	1	1	0.4092	360655	0.0946	4	170224566	*	rs6553506	Y	171145717	rs6553506	T	C	0.5831	-0.008	0.0017	4.1e-06	687003	171145717	170224566	4	170224566	4	170224566	*	Y	-0.659794	-4.70588
chr4:170226630:T:C	T	C	0.8827	0.0063	0.865	0.8889	0.0137	0.0148	0.3556	7.9	11.947	11	0.3677	440683	39106	401577	chr4	170226630	4	4	170226630	170226630	1	1	0.1173	103384	0.0239	4	170226630	*	rs11722274	Y	171147781	rs11722274	T	C	0.8798	0.0094	0.0027	0.00049	675396	171147781	170226630	4	170226630	4	170226630	*	Y	0.925676	3.48148
chr4:170231241:A:G	A	G	0.5857	0.0217	0.5584	0.6494	-0.0091	0.0097	0.3489	0	9.677	11	0.5596	440683	39106	401577	chr4	170231241	4	4	170231241	170231241	1	1	0.4143	365150	0.091	4	170231241	*	rs1915509	R	171152392	rs1915509	A	G	0.5788	-0.0078	0.0017	7.5e-06	686392	171152392	170231241	4	170231241	4	170231241	*	R	-0.938144	-4.58824
chr4:170239381:T:C	T	C	0.8816	0.0068	0.8636	0.8883	0.0168	0.0148	0.2551	6.4	11.749	11	0.3828	440683	39106	401577	chr4	170239381	4	4	170239381	170239381	1	1	0.1184	104354	0.0247	4	170239381	*	rs17547517	Y	171160532	rs17547517	T	C	0.8784	0.0093	0.0026	0.00029	773014	171160532	170239381	4	170239381	4	170239381	*	Y	1.13514	3.57692
chr4:170246638:G:A	A	G	0.242	0.0122	0.2084	0.2582	-0.0042	0.0112	0.7065	38.6	17.918	11	0.0835	440683	39106	401577	chr4	170246638	4	4	170246638	170246638	1	1	0.242	213291	0.0498	4	170246638	*	rs10030422	R	171167789	rs10030422	A	G	0.2438	0.007	0.0019	0.0002	783584	171167789	170246638	4	170246638	4	170246638	*	R	-0.375	3.68421
chr4:170247121:A:G	A	G	0.663	0.0072	0.6592	0.7026	0.0148	0.0101	0.1422	36.6	17.341	11	0.09819	440683	39106	401577	chr4	170247121	4	4	170247121	170247121	1	1	0.337	297020	0.0434	4	170247121	*	rs12647798	R	171168272	rs12647798	A	G	0.6687	-0.0084	0.0018	5.1e-06	688929	171168272	170247121	4	170247121	4	170247121	*	R	1.46535	-4.66667
chr4:170254169:A:G	A	G	0.7452	0.0119	0.7315	0.7736	0.0099	0.011	0.3637	40.6	18.533	11	0.07001	440683	39106	401577	chr4	170254169	4	4	170254169	170254169	1	1	0.2548	224572	0.0421	4	170254169	*	rs17661170	R	171175320	rs17661170	A	G	0.743	-0.0085	0.0019	1.4e-05	690830	171175320	170254169	4	170254169	4	170254169	*	R	0.9	-4.47368
chr4:170257620:T:C	T	C	0.5531	0.0098	0.5448	0.5909	0.0057	0.0096	0.549	0	10.442	11	0.4911	440683	39106	401577	chr4	170257620	4	4	170257620	170257620	1	1	0.4469	393882	0.0461	4	170257620	*	rs2139816	Y	171178771	rs2139816	T	C	0.5571	-0.0074	0.0017	1.9e-05	685293	171178771	170257620	4	170257620	4	170257620	*	Y	0.59375	-4.35294
chr4:170258447:C:T	T	C	0.0805	0.0025	0.0685	0.0909	-0.0261	0.0178	0.1427	38	17.737	11	0.08788	440683	39106	401577	chr4	170258447	4	4	170258447	170258447	1	1	0.0805	70950	0.0224	4	170258447	*	rs10520182	Y	171179598	rs10520182	T	C	0.0701	0.0124	0.0032	0.00011	665908	171179598	170258447	4	170258447	4	170258447	*	Y	-1.46629	3.875
chr4:170258789:T:C	T	C	0.8956	0.0106	0.8656	0.9098	-0.0012	0.0156	0.9382	22.2	14.147	11	0.225	440683	39106	401577	chr4	170258789	4	4	170258789	170258789	1	1	0.1044	92014.6	0.0442	4	170258789	*	rs17629735	Y	171179940	rs17629735	T	C	0.894	0.0101	0.0028	0.00037	679156	171179940	170258789	4	170258789	4	170258789	*	Y	-0.0769231	3.60714
chr4:170259122:A:G	A	G	0.5509	0.0104	0.5419	0.5894	0.0065	0.0095	0.4961	0	10.647	11	0.4733	440683	39106	401577	chr4	170259122	4	4	170259122	170259122	1	1	0.4491	395821	0.0475	4	170259122	*	rs4692812	R	171180273	rs4692812	A	G	0.5567	-0.0073	0.0017	2.1e-05	691073	171180273	170259122	4	170259122	4	170259122	*	R	0.684211	-4.29412
chr4:170259410:G:A	A	G	0.0765	0.0097	0.0659	0.1081	0.0013	0.0181	0.9435	35.7	17.101	11	0.1049	440683	39106	401577	chr4	170259410	4	4	170259410	170259410	1	1	0.0765	67424.5	0.0422	4	170259410	*	rs17547712	R	171180561	rs17547712	A	G	0.08057	-0.014	0.0032	1.3e-05	772354	171180561	170259410	4	170259410	4	170259410	*	R	0.0718232	-4.375
chr4:170261599:T:C	T	C	0.6635	0.0071	0.659	0.7013	0.0166	0.0101	0.1005	34	16.672	11	0.1179	440683	39106	401577	chr4	170261599	4	4	170261599	170261599	1	1	0.3365	296580	0.0423	4	170261599	*	rs17629771	Y	171182750	rs17629771	T	C	0.6702	-0.0089	0.0018	1.1e-06	690864	171182750	170261599	4	170261599	4	170261599	*	Y	1.64356	-4.94444
chr4:170270587:A:G	A	G	0.6523	0.0071	0.6476	0.6881	0.0169	0.01	0.09182	27.7	15.211	11	0.173	440683	39106	401577	chr4	170270587	4	4	170270587	170270587	1	1	0.3477	306451	0.0405	4	170270587	*	rs17055530	R	171191738	rs17055530	A	G	0.6589	-0.009	0.0018	8.6e-07	690936	171191738	170270587	4	170270587	4	170270587	*	R	1.69	-5
chr4:170272022:C:T	T	C	0.1346	0.013	0.1122	0.1676	0.0052	0.014	0.7093	46.4	20.508	11	0.03884	440683	39106	401577	chr4	170272022	4	4	170272022	170272022	1	1	0.1346	118632	0.0554	4	170272022	*	rs4692816	Y	171193173	rs4692816	T	C	0.1328	-0.009	0.0026	0.00047	678756	171193173	170272022	4	170272022	4	170272022	*	Y	0.371429	-3.46154
chr4:170276624:A:G	A	G	0.5415	0.01	0.5321	0.5781	0.0082	0.0096	0.3918	0	10.739	11	0.4654	440683	39106	401577	chr4	170276624	4	4	170276624	170276624	1	1	0.4585	404106	0.046	4	170276624	*	rs7657061	N	171197775	rs7657061	A	G	0.5455	-0.0074	0.0017	2e-05	686601	171197775	170276624	4	170276624	4	170276624	*	N	0.854167	-4.35294
chr4:170283237:C:G	C	G	0.8958	0.0105	0.8654	0.9092	-0.0029	0.0157	0.8533	22	14.109	11	0.227	440683	39106	401577	chr4	170283237	4	4	170283237	170283237	1	1	0.1042	91838.3	0.0438	4	170283237	*	rs17547851	S	171204388	rs17547851	C	G	0.8941	0.0101	0.0028	0.00039	677229	171204388	170283237	4	170283237	4	170283237	*	S	-0.184713	3.60714
chr4:170283813:G:A	A	G	0.2706	0.0124	0.2375	0.2816	-0.0122	0.0107	0.254	34	16.67	11	0.118	440683	39106	401577	chr4	170283813	4	4	170283813	170283813	1	1	0.2706	238498	0.0441	4	170283813	*	rs12647693	R	171204964	rs12647693	A	G	0.2729	0.0086	0.0019	6.3e-06	691704	171204964	170283813	4	170283813	4	170283813	*	R	-1.14019	4.52632
chr4:170284240:T:A	A	T	0.2695	0.012	0.2372	0.2816	-0.012	0.0108	0.2651	34.2	16.724	11	0.1163	440683	39106	401577	chr4	170284240	4	4	170284240	170284240	1	1	0.2695	237528	0.0444	4	170284240	*	rs2049252	W	171205391	rs2049252	A	T	0.2704	0.0078	0.0019	3.8e-05	691375	171205391	170284240	4	170284240	4	170284240	*	W	-1.11111	4.10526
chr4:170284509:C:T	T	C	0.3501	0.0065	0.3195	0.3547	-0.017	0.01	0.08828	31.5	16.058	11	0.139	440683	39106	401577	chr4	170284509	4	4	170284509	170284509	1	1	0.3501	308566	0.0352	4	170284509	*	rs2049251	Y	171205660	rs2049251	T	C	0.3449	0.0084	0.0017	8.2e-07	795210	171205660	170284509	4	170284509	4	170284509	*	Y	-1.7	4.94118
chr4:170285545:G:A	A	G	0.3505	0.0067	0.3137	0.3547	-0.0167	0.01	0.09486	30	15.715	11	0.1521	440683	39106	401577	chr4	170285545	4	4	170285545	170285545	1	1	0.3505	308919	0.041	4	170285545	*	rs12649329	R	171206696	rs12649329	A	G	0.3445	0.0089	0.0018	1.1e-06	683847	171206696	170285545	4	170285545	4	170285545	*	R	-1.67	4.94444
chr4:170285885:T:C	T	C	0.5387	0.0101	0.5245	0.577	0.0077	0.0096	0.4222	0	10.636	11	0.4742	440683	39106	401577	chr4	170285885	4	4	170285885	170285885	1	1	0.4613	406574	0.0525	4	170285885	*	rs1522603	Y	171207036	rs1522603	T	C	0.5417	-0.007	0.0018	7.9e-05	678396	171207036	170285885	4	170285885	4	170285885	*	Y	0.802083	-3.88889
chr4:170287550:A:G	A	G	0.6505	0.007	0.6454	0.6864	0.0171	0.01	0.08862	30.6	15.858	11	0.1465	440683	39106	401577	chr4	170287550	4	4	170287550	170287550	1	1	0.3495	308037	0.041	4	170287550	*	rs1343707	R	171208701	rs1343707	A	G	0.6553	-0.0082	0.0018	7.4e-06	678617	171208701	170287550	4	170287550	4	170287550	*	R	1.71	-4.55556
chr4:170307932:A:G	A	G	0.9482	0.0037	0.9388	0.9576	0.0045	0.0215	0.8332	16.8	13.22	11	0.2792	440683	39106	401577	chr4	170307932	4	4	170307932	170307932	1	1	0.0518	45654.8	0.0188	4	170307932	*	rs10520183	R	171229083	rs10520183	A	G	0.95206	-0.0128	0.0036	0.00039	767680	171229083	170307932	4	170307932	4	170307932	*	R	0.209302	-3.55556
chr4:170406030:G:A	A	G	0.4913	0.0368	0.4295	0.572	-0.0153	0.0097	0.1139	0	7.038	11	0.796	440683	39106	401577	chr4	170406030	4	4	170406030	170406030	1	1	0.4913	433015	0.1425	4	170406030	*	rs7670352	R	171327181	rs7670352	A	G	0.4709	-0.0062	0.0017	0.00038	679089	171327181	170406030	4	170406030	4	170406030	*	R	-1.57732	-3.64706
chr4:170413760:A:G	A	G	0.4995	0.038	0.4318	0.5815	-0.0164	0.0097	0.09095	0	7.145	11	0.7872	440683	39106	401577	chr4	170413760	4	4	170413760	170413760	1	1	0.4995	440242	0.1497	4	170413760	*	rs2612408	R	171334911	rs2612408	A	G	0.4683	-0.0062	0.0017	0.00036	689485	171334911	170413760	4	170413760	4	170413760	*	R	-1.69072	-3.64706
chr4:170415100:A:C	A	C	0.4905	0.0398	0.42	0.5777	-0.0186	0.0098	0.05662	0	7.03	11	0.7967	440683	39106	401577	chr4	170415100	4	4	170415100	170415100	1	1	0.4905	432310	0.1577	4	170415100	*	rs2612407	V	171336251	rs2612407	A	C	0.4598	-0.0063	0.0018	0.00034	673238	171336251	170415100	4	170415100	4	170415100	*	V	-1.89796	-3.5
chr4:170416241:C:T	T	C	0.7843	0.022	0.739	0.8207	0.0127	0.012	0.2885	0	7.139	11	0.7877	440683	39106	401577	chr4	170416241	4	4	170416241	170416241	1	1	0.2157	190111	0.0817	4	170416241	*	rs718326	Y	171337392	rs718326	T	C	0.8043	0.0092	0.0022	3.2e-05	677952	171337392	170416241	4	170416241	4	170416241	*	Y	1.05833	4.18182
chr4:170418668:A:G	A	G	0.7936	0.0193	0.753	0.8263	0.0132	0.0119	0.2686	0	7.696	11	0.7403	440683	39106	401577	chr4	170418668	4	4	170418668	170418668	1	1	0.2064	181914	0.0733	4	170418668	*	rs12504091	R	171339819	rs12504091	A	G	0.8045	0.0087	0.0022	8.8e-05	678438	171339819	170418668	4	170418668	4	170418668	*	R	1.10924	3.95455
chr4:170419746:C:T	T	C	0.7865	0.0222	0.7407	0.8253	0.0141	0.012	0.2389	0	6.959	11	0.8024	440683	39106	401577	chr4	170419746	4	4	170419746	170419746	1	1	0.2135	188172	0.0846	4	170419746	*	rs1609380	Y	171340897	rs1609380	T	C	0.8023	0.0084	0.0022	0.00013	679506	171340897	170419746	4	170419746	4	170419746	*	Y	1.175	3.81818
chr4:170430585:C:T	T	C	0.3104	0.0312	0.259	0.3757	-0.0258	0.0104	0.01301	0	4.732	11	0.9434	440683	39106	401577	chr4	170430585	4	4	170430585	170430585	1	1	0.3104	273576	0.1167	4	170430585	*	rs2877520	Y	171351736	rs2877520	T	C	0.2892	-0.0073	0.0019	0.00013	684135	171351736	170430585	4	170430585	4	170430585	*	Y	-2.48077	-3.84211
chr4:170444155:T:C	T	C	0.3544	0.0365	0.2919	0.4321	-0.0265	0.0101	0.008849	0	4.139	11	0.9657	440683	39106	401577	chr4	170444155	4	4	170444155	170444155	1	1	0.3544	312356	0.1402	4	170444155	*	rs1569219	Y	171365306	rs1569219	T	C	0.3272	-0.0076	0.0018	4.1e-05	683817	171365306	170444155	4	170444155	4	170444155	*	Y	-2.62376	-4.22222
chr4:170445578:A:C	A	C	0.3544	0.0365	0.2918	0.4322	-0.0264	0.0101	0.009176	0	3.999	11	0.97	440683	39106	401577	chr4	170445578	4	4	170445578	170445578	1	1	0.3544	312356	0.1404	4	170445578	*	rs750138	M	171366729	rs750138	A	C	0.3274	-0.0076	0.0018	3.9e-05	683778	171366729	170445578	4	170445578	4	170445578	*	M	-2.61386	-4.22222
chr4:170448547:C:T	T	C	0.6837	0.0337	0.6127	0.7393	0.0267	0.0104	0.01059	0	3.98	11	0.9705	440683	39106	401577	chr4	170448547	4	4	170448547	170448547	1	1	0.3163	278776	0.1266	4	170448547	*	rs1528947	Y	171369698	rs1528947	T	C	0.7099	0.0074	0.0019	0.0001	684042	171369698	170448547	4	170448547	4	170448547	*	Y	2.56731	3.89474
chr4:170448960:G:A	A	G	0.6467	0.0372	0.5671	0.7081	0.0259	0.0101	0.01043	0	4.01	11	0.9696	440683	39106	401577	chr4	170448960	4	4	170448960	170448960	1	1	0.3533	311387	0.141	4	170448960	*	rs1528946	R	171370111	rs1528946	A	G	0.6724	0.0076	0.0018	3.9e-05	683880	171370111	170448960	4	170448960	4	170448960	*	R	2.56436	4.22222
chr4:170465117:T:G	T	G	0.3465	0.0287	0.2939	0.4066	-0.0211	0.0102	0.03767	0	7.107	11	0.7903	440683	39106	401577	chr4	170465117	4	4	170465117	170465117	1	1	0.3465	305393	0.1127	4	170465117	*	rs1534659	K	171386268	rs1534659	T	G	0.3265	-0.0071	0.0018	0.00011	687059	171386268	170465117	4	170465117	4	170465117	*	K	-2.06863	-3.94444
chr4:170467849:T:C	T	C	0.6605	0.0267	0.6045	0.7072	0.0211	0.0101	0.03773	0	7.307	11	0.7737	440683	39106	401577	chr4	170467849	4	4	170467849	170467849	1	1	0.3395	299224	0.1027	4	170467849	*	rs13121142	Y	171389000	rs13121142	T	C	0.6738	0.007	0.0018	0.00016	688126	171389000	170467849	4	170467849	4	170467849	*	Y	2.08911	3.88889
chr4:170480265:C:T	T	C	0.6528	0.0287	0.5924	0.7029	0.0213	0.0102	0.03569	0	7.214	11	0.7815	440683	39106	401577	chr4	170480265	4	4	170480265	170480265	1	1	0.3472	306010	0.1105	4	170480265	*	rs9631778	H	171401416	rs9631778	T	C	0.6755	0.007	0.0018	0.00014	689180	171401416	170480265	4	170480265	4	170480265	*	H	2.08824	3.88889
chr4:170482609:A:G	A	G	0.6596	0.0274	0.6026	0.7072	0.0191	0.0101	0.05952	0	7.865	11	0.7253	440683	39106	401577	chr4	170482609	4	4	170482609	170482609	1	1	0.3404	300017	0.1046	4	170482609	*	rs13134352	R	171403760	rs13134352	A	G	0.6728	0.0068	0.0019	0.00033	683510	171403760	170482609	4	170482609	4	170482609	*	R	1.89109	3.57895
chr4:170497081:C:A	A	C	0.3393	0.0286	0.287	0.3984	-0.0187	0.0102	0.06583	0	7.828	11	0.7286	440683	39106	401577	chr4	170497081	4	4	170497081	170497081	1	1	0.3393	299047	0.1114	4	170497081	*	rs13120637	M	171418232	rs13120637	A	C	0.3249	-0.0072	0.0018	8.9e-05	691837	171418232	170497081	4	170497081	4	170497081	*	M	-1.83333	-4
chr4:170501076:C:G	C	G	0.456	0.0406	0.3885	0.5449	-0.0139	0.0097	0.152	7.8	11.936	11	0.3684	440683	39106	401577	chr4	170501076	4	4	170501076	170501076	1	1	0.456	401903	0.1564	4	170501076	*	rs2698218	B	171422227	rs2698218	C	G	0.4254	-0.0069	0.0017	7.7e-05	687302	171422227	170501076	4	170501076	4	170501076	*	B	-1.43299	-4.05882
chr4:170502675:G:T	T	G	0.5439	0.0408	0.4552	0.6148	0.0149	0.0098	0.1266	5.7	11.67	11	0.389	440683	39106	401577	chr4	170502675	4	4	170502675	170502675	1	1	0.4561	401991	0.1596	4	170502675	*	rs2661079	K	171423826	rs2661079	T	G	0.5735	0.0068	0.0018	0.0001	682202	171423826	170502675	4	170502675	4	170502675	*	K	1.52041	3.77778
chr4:170503449:C:T	T	C	0.2428	0.0236	0.2115	0.2937	-0.0038	0.0113	0.7371	0	9.656	11	0.5616	440683	39106	401577	chr4	170503449	4	4	170503449	170503449	1	1	0.2428	213996	0.0822	4	170503449	*	rs7655184	Y	171424600	rs7655184	T	C	0.2322	-0.0106	0.0021	4.9e-07	670449	171424600	170503449	4	170503449	4	170503449	*	Y	-0.336283	-5.04762
chr4:170504894:C:T	T	C	0.3228	0.03	0.2861	0.3881	-0.0126	0.0103	0.2196	0	6.909	11	0.8064	440683	39106	401577	chr4	170504894	4	4	170504894	170504894	1	1	0.3228	284505	0.102	4	170504894	*	rs7662606	Y	171426045	rs7662606	T	C	0.3047	-0.0091	0.0019	1.3e-06	691148	171426045	170504894	4	170504894	4	170504894	*	Y	-1.2233	-4.78947
chr4:170505014:G:A	A	G	0.2859	0.0275	0.2516	0.3451	-0.0137	0.0106	0.1953	0	6.684	11	0.824	440683	39106	401577	chr4	170505014	4	4	170505014	170505014	1	1	0.2859	251983	0.0935	4	170505014	*	rs7661394	R	171426165	rs7661394	A	G	0.27	-0.0094	0.0019	1.4e-06	691452	171426165	170505014	4	170505014	4	170505014	*	R	-1.29245	-4.94737
chr4:170511240:A:C	A	C	0.7378	0.0239	0.6864	0.769	0.0131	0.0109	0.2294	0	6.468	11	0.8404	440683	39106	401577	chr4	170511240	4	4	170511240	170511240	1	1	0.2622	231094	0.0826	4	170511240	*	rs17661922	H	171432391	rs17661922	A	C	0.7501	0.0093	0.002	2.8e-06	690400	171432391	170511240	4	170511240	4	170511240	*	H	1.20183	4.65
chr4:170511986:G:A	A	G	0.6238	0.0336	0.5503	0.666	0.0117	0.01	0.2433	0	4.901	11	0.9359	440683	39106	401577	chr4	170511986	4	4	170511986	170511986	1	1	0.3762	331570	0.1157	4	170511986	*	rs1406517	R	171433137	rs1406517	A	G	0.6557	0.0072	0.0018	7.9e-05	689655	171433137	170511986	4	170511986	4	170511986	*	R	1.17	4
chr4:170521514:C:T	T	C	0.6667	0.03	0.597	0.7033	0.014	0.0102	0.1724	0	5.517	11	0.9036	440683	39106	401577	chr4	170521514	4	4	170521514	170521514	1	1	0.3333	293759	0.1063	4	170521514	*	rs2174826	Y	171442665	rs2174826	T	C	0.6909	0.009	0.0019	1.5e-06	691419	171442665	170521514	4	170521514	4	170521514	*	Y	1.37255	4.73684
chr4:170523360:G:A	A	G	0.6244	0.0343	0.5496	0.6659	0.0123	0.01	0.2203	0	4.227	11	0.9628	440683	39106	401577	chr4	170523360	4	4	170523360	170523360	1	1	0.3756	331041	0.1163	4	170523360	*	rs2612429	R	171444511	rs2612429	A	G	0.6553	0.0073	0.0018	6.2e-05	690617	171444511	170523360	4	170523360	4	170523360	*	R	1.23	4.05556
chr4:170527083:T:C	T	C	0.3669	0.0304	0.3276	0.4331	-0.0108	0.01	0.2803	0	5.208	11	0.9207	440683	39106	401577	chr4	170527083	4	4	170527083	170527083	1	1	0.3669	323373	0.1055	4	170527083	*	rs1507696	Y	171448234	rs1507696	T	C	0.3381	-0.0081	0.0018	9.5e-06	686792	171448234	170527083	4	170527083	4	170527083	*	Y	-1.08	-4.5
chr4:170527566:C:T	T	C	0.7135	0.0257	0.658	0.7463	0.0133	0.0107	0.2153	0	8.483	11	0.6695	440683	39106	401577	chr4	170527566	4	4	170527566	170527566	1	1	0.2865	252511	0.0883	4	170527566	*	rs2661071	Y	171448717	rs2661071	T	C	0.7346	0.0101	0.002	2.5e-07	688135	171448717	170527566	4	170527566	4	170527566	*	Y	1.24299	5.05
chr4:170528147:C:T	T	C	0.6327	0.0306	0.5665	0.6716	0.0101	0.01	0.313	0	5.331	11	0.9141	440683	39106	401577	chr4	170528147	4	4	170528147	170528147	1	1	0.3673	323726	0.1051	4	170528147	*	rs2661070	Y	171449298	rs2661070	T	C	0.6631	0.0079	0.0018	1.6e-05	687619	171449298	170528147	4	170528147	4	170528147	*	Y	1.01	4.38889
chr4:170535079:G:A	A	G	0.7384	0.0229	0.6885	0.7645	0.0117	0.011	0.2886	0	8.353	11	0.6814	440683	39106	401577	chr4	170535079	4	4	170535079	170535079	1	1	0.2616	230565	0.076	4	170535079	*	rs2661067	R	171456230	rs2661067	A	G	0.7565	0.0101	0.002	4.9e-07	685275	171456230	170535079	4	170535079	4	170535079	*	R	1.06364	5.05
chr4:170536988:C:G	C	G	0.3672	0.0306	0.3283	0.4335	-0.0104	0.01	0.3008	0	5.346	11	0.9132	440683	39106	401577	chr4	170536988	4	4	170536988	170536988	1	1	0.3672	323638	0.1052	4	170536988	*	rs2202724	S	171458139	rs2202724	C	G	0.3372	-0.0079	0.0018	1.5e-05	687639	171458139	170536988	4	170536988	4	170536988	*	S	-1.04	-4.38889
chr4:170538203:A:G	A	G	0.3643	0.0306	0.3264	0.4307	-0.0111	0.0101	0.2715	0	5.466	11	0.9065	440683	39106	401577	chr4	170538203	4	4	170538203	170538203	1	1	0.3643	321082	0.1043	4	170538203	*	rs2612412	D	171459354	rs2612412	A	G	0.3347	-0.008	0.0018	1.2e-05	686841	171459354	170538203	4	170538203	4	170538203	*	D	-1.09901	-4.44444
chr4:170538603:G:A	A	G	0.6332	0.0304	0.5664	0.6717	0.0104	0.01	0.2979	0	5.342	11	0.9135	440683	39106	401577	chr4	170538603	4	4	170538603	170538603	1	1	0.3668	323285	0.1053	4	170538603	*	rs1507692	R	171459754	rs1507692	A	G	0.668	0.0081	0.0018	1.1e-05	686913	171459754	170538603	4	170538603	4	170538603	*	R	1.04	4.5
chr4:170540386:C:T	T	C	0.6328	0.0306	0.5665	0.6719	0.0105	0.01	0.2968	0	5.308	11	0.9153	440683	39106	401577	chr4	170540386	4	4	170540386	170540386	1	1	0.3672	323638	0.1054	4	170540386	*	rs1507690	Y	171461537	rs1507690	T	C	0.6628	0.0081	0.0018	1.1e-05	686069	171461537	170540386	4	170540386	4	170540386	*	Y	1.05	4.5
chr4:170541034:T:C	T	C	0.2891	0.0251	0.2576	0.3438	-0.0118	0.0107	0.2706	0	7.372	11	0.7682	440683	39106	401577	chr4	170541034	4	4	170541034	170541034	1	1	0.2891	254803	0.0862	4	170541034	*	rs2254666	Y	171462185	rs2254666	T	C	0.2668	-0.0102	0.0019	1.7e-07	687858	171462185	170541034	4	170541034	4	170541034	*	Y	-1.1028	-5.36842
chr4:170544708:T:C	T	C	0.7488	0.0184	0.7089	0.7732	0.0113	0.011	0.3043	0	7.811	11	0.7302	440683	39106	401577	chr4	170544708	4	4	170544708	170544708	1	1	0.2512	221399	0.0643	4	170544708	*	rs1813716	Y	171465859	rs1813716	T	C	0.7599	0.0103	0.002	3.4e-07	685926	171465859	170544708	4	170544708	4	170544708	*	Y	1.02727	5.15
chr4:170546379:C:T	T	C	0.6378	0.0317	0.5686	0.6748	0.0115	0.0101	0.2555	0	5.551	11	0.9016	440683	39106	401577	chr4	170546379	4	4	170546379	170546379	1	1	0.3622	319231	0.1062	4	170546379	*	rs411038	Y	171467530	rs411038	T	C	0.6661	0.0079	0.0018	1.4e-05	691267	171467530	170546379	4	170546379	4	170546379	*	Y	1.13861	4.38889
chr4:170550380:A:G	A	G	0.3573	0.0315	0.3195	0.4276	-0.0097	0.01	0.3335	0	5.693	11	0.893	440683	39106	401577	chr4	170550380	4	4	170550380	170550380	1	1	0.3573	314912	0.1081	4	170550380	*	rs371100	R	171471531	rs371100	A	G	0.3335	-0.0081	0.0018	9.3e-06	691251	171471531	170550380	4	170550380	4	170550380	*	R	-0.97	-4.5
chr4:170553617:T:A	A	T	0.2524	0.0197	0.2298	0.2951	-0.0127	0.011	0.2462	0	8.84	11	0.6366	440683	39106	401577	chr4	170553617	4	4	170553617	170553617	1	1	0.2524	222457	0.0653	4	170553617	*	rs1027838	W	171474768	rs1027838	A	T	0.2405	-0.0094	0.0019	6.1e-07	793305	171474768	170553617	4	170553617	4	170553617	*	W	-1.15455	-4.94737
chr4:170555115:A:G	A	G	0.3615	0.0305	0.3252	0.4277	-0.0117	0.0101	0.2435	0	5.629	11	0.8969	440683	39106	401577	chr4	170555115	4	4	170555115	170555115	1	1	0.3615	318614	0.1025	4	170555115	*	rs445137	R	171476266	rs445137	A	G	0.334	-0.0079	0.0018	1.4e-05	691302	171476266	170555115	4	170555115	4	170555115	*	R	-1.15842	-4.38889
chr4:170560296:G:A	A	G	0.6386	0.0305	0.5707	0.6748	0.012	0.0101	0.234	0	5.663	11	0.8949	440683	39106	401577	chr4	170560296	4	4	170560296	170560296	1	1	0.3614	318526	0.1041	4	170560296	*	rs402841	R	171481447	rs402841	A	G	0.6661	0.008	0.0018	1.1e-05	691483	171481447	170560296	4	170560296	4	170560296	*	R	1.18812	4.44444
chr4:170560360:A:G	A	G	0.2846	0.0246	0.2564	0.3386	-0.0129	0.0106	0.2242	0	7.77	11	0.7338	440683	39106	401577	chr4	170560360	4	4	170560360	170560360	1	1	0.2846	250837	0.0822	4	170560360	*	rs403730	R	171481511	rs403730	A	G	0.2644	-0.0092	0.0018	4.6e-07	793649	171481511	170560360	4	170560360	4	170560360	*	R	-1.21698	-5.11111
chr4:170561269:G:A	A	G	0.7133	0.0238	0.6615	0.7435	0.0134	0.0107	0.2097	0	7.673	11	0.7423	440683	39106	401577	chr4	170561269	4	4	170561269	170561269	1	1	0.2867	252688	0.082	4	170561269	*	rs445890	R	171482420	rs445890	A	G	0.7364	0.01	0.0019	2.4e-07	690668	171482420	170561269	4	170561269	4	170561269	*	R	1.25234	5.26316
chr4:170561412:A:T	A	T	0.3614	0.0305	0.3252	0.4293	-0.0117	0.0101	0.2428	0	5.718	11	0.8915	440683	39106	401577	chr4	170561412	4	4	170561412	170561412	1	1	0.3614	318526	0.1041	4	170561412	*	rs390948	W	171482563	rs390948	A	T	0.3339	-0.0079	0.0018	1.5e-05	691503	171482563	170561412	4	170561412	4	170561412	*	W	-1.15842	-4.38889
chr4:170562641:A:T	A	T	0.7477	0.0196	0.7052	0.7726	0.0128	0.011	0.2455	0	8.947	11	0.6268	440683	39106	401577	chr4	170562641	4	4	170562641	170562641	1	1	0.2523	222369	0.0674	4	170562641	*	rs17729683	W	171483792	rs17729683	A	T	0.7594	0.0099	0.002	6.7e-07	690339	171483792	170562641	4	170562641	4	170562641	*	W	1.16364	4.95
chr4:170562664:A:C	A	C	0.3614	0.0305	0.3253	0.4293	-0.0118	0.0101	0.2424	0	5.72	11	0.8914	440683	39106	401577	chr4	170562664	4	4	170562664	170562664	1	1	0.3614	318526	0.104	4	170562664	*	rs395642	M	171483815	rs395642	A	C	0.3339	-0.0081	0.0018	9.9e-06	685630	171483815	170562664	4	170562664	4	170562664	*	M	-1.16832	-4.5
chr4:170562947:T:G	T	G	0.3614	0.0305	0.3253	0.4293	-0.0118	0.0101	0.2408	0	5.726	11	0.891	440683	39106	401577	chr4	170562947	4	4	170562947	170562947	1	1	0.3614	318526	0.104	4	170562947	*	rs399797	K	171484098	rs399797	T	G	0.3339	-0.008	0.0018	1e-05	691456	171484098	170562947	4	170562947	4	170562947	*	K	-1.16832	-4.44444
chr4:170563287:A:G	A	G	0.3611	0.0309	0.32	0.4294	-0.0115	0.0101	0.2528	0	5.766	11	0.8885	440683	39106	401577	chr4	170563287	4	4	170563287	170563287	1	1	0.3611	318261	0.1094	4	170563287	*	rs424540	R	171484438	rs424540	A	G	0.3341	-0.0079	0.0018	1.4e-05	691469	171484438	170563287	4	170563287	4	170563287	*	R	-1.13861	-4.38889
chr4:170563931:G:C	C	G	0.6386	0.0305	0.5707	0.6747	0.0118	0.0101	0.2418	0	5.728	11	0.8909	440683	39106	401577	chr4	170563931	4	4	170563931	170563931	1	1	0.3614	318526	0.104	4	170563931	*	rs384177	S	171485082	rs384177	C	G	0.6745	0.008	0.0018	1.1e-05	690892	171485082	170563931	4	170563931	4	170563931	*	S	1.16832	4.44444
chr4:170564520:G:A	A	G	0.717	0.0237	0.6656	0.7452	0.0144	0.0107	0.1794	0	8.429	11	0.6744	440683	39106	401577	chr4	170564520	4	4	170564520	170564520	1	1	0.283	249427	0.0796	4	170564520	*	rs411550	R	171485671	rs411550	A	G	0.7393	0.01	0.0019	2.8e-07	690552	171485671	170564520	4	170564520	4	170564520	*	R	1.34579	5.26316
chr4:170564631:G:A	A	G	0.6384	0.0304	0.5706	0.6747	0.0121	0.0101	0.2297	0	5.745	11	0.8898	440683	39106	401577	chr4	170564631	4	4	170564631	170564631	1	1	0.3616	318702	0.1041	4	170564631	*	rs421267	R	171485782	rs421267	A	G	0.666	0.0081	0.0018	1e-05	690388	171485782	170564631	4	170564631	4	170564631	*	R	1.19802	4.5
chr4:170564649:T:C	T	C	0.3616	0.0304	0.3253	0.4294	-0.0119	0.0101	0.236	0	5.779	11	0.8877	440683	39106	401577	chr4	170564649	4	4	170564649	170564649	1	1	0.3616	318702	0.1041	4	170564649	*	rs451996	Y	171485800	rs451996	T	C	0.334	-0.0081	0.0018	1e-05	690422	171485800	170564649	4	170564649	4	170564649	*	Y	-1.17822	-4.5
chr4:170565179:C:A	A	C	0.627	0.0262	0.5662	0.6572	0.0164	0.01	0.1003	0	7.297	11	0.7745	440683	39106	401577	chr4	170565179	4	4	170565179	170565179	1	1	0.373	328750	0.091	4	170565179	*	rs444538	M	171486330	rs444538	A	C	0.6549	0.0072	0.0018	7.7e-05	687189	171486330	170565179	4	170565179	4	170565179	*	M	1.64	4
chr4:170565654:C:T	T	C	0.6385	0.0304	0.5706	0.6747	0.012	0.0101	0.2343	0	5.624	11	0.8972	440683	39106	401577	chr4	170565654	4	4	170565654	170565654	1	1	0.3615	318614	0.1041	4	170565654	*	rs448057	Y	171486805	rs448057	T	C	0.6656	0.0078	0.0018	2.2e-05	688829	171486805	170565654	4	170565654	4	170565654	*	Y	1.18812	4.33333
chr4:170565669:G:A	A	G	0.6385	0.0304	0.5706	0.6747	0.0121	0.0101	0.2282	0	5.626	11	0.8971	440683	39106	401577	chr4	170565669	4	4	170565669	170565669	1	1	0.3615	318614	0.1041	4	170565669	*	rs397586	R	171486820	rs397586	A	G	0.6656	0.0079	0.0018	1.5e-05	688856	171486820	170565669	4	170565669	4	170565669	*	R	1.19802	4.38889
chr4:170566129:T:A	A	T	0.6375	0.03	0.5712	0.6738	0.0118	0.0101	0.2423	0	5.671	11	0.8944	440683	39106	401577	chr4	170566129	4	4	170566129	170566129	1	1	0.3625	319495	0.1026	4	170566129	*	rs400332	W	171487280	rs400332	A	T	0.6641	0.008	0.0018	1.1e-05	689425	171487280	170566129	4	170566129	4	170566129	*	W	1.16832	4.44444
chr4:170568061:G:A	A	G	0.2519	0.0211	0.2256	0.2973	-0.0073	0.011	0.5085	0	7.411	11	0.7649	440683	39106	401577	chr4	170568061	4	4	170568061	170568061	1	1	0.2519	222016	0.0717	4	170568061	*	rs17729719	R	171489212	rs17729719	A	G	0.2375	-0.01	0.002	7.3e-07	690539	171489212	170568061	4	170568061	4	170568061	*	R	-0.663636	-5
chr4:170578065:A:G	A	G	0.3555	0.0289	0.3193	0.4249	-0.0071	0.0101	0.4849	0	5.948	11	0.8768	440683	39106	401577	chr4	170578065	4	4	170578065	170578065	1	1	0.3555	313326	0.1056	4	170578065	*	rs446973	R	171499216	rs446973	A	G	0.3289	-0.008	0.0018	1.3e-05	690749	171499216	170578065	4	170578065	4	170578065	*	R	-0.70297	-4.44444
chr4:170580356:G:A	A	G	0.7059	0.0215	0.6613	0.7395	0.0048	0.0106	0.653	0	6.704	11	0.8225	440683	39106	401577	chr4	170580356	4	4	170580356	170580356	1	1	0.2941	259210	0.0782	4	170580356	*	rs392731	R	171501507	rs392731	A	G	0.7277	0.0083	0.0019	1.8e-05	692142	171501507	170580356	4	170580356	4	170580356	*	R	0.45283	4.36842
chr4:170584021:G:A	A	G	0.6447	0.0282	0.5751	0.6787	0.0075	0.0101	0.4567	0	5.781	11	0.8876	440683	39106	401577	chr4	170584021	4	4	170584021	170584021	1	1	0.3553	313149	0.1036	4	170584021	*	rs1876442	R	171505172	rs1876442	A	G	0.6713	0.008	0.0018	1.3e-05	690834	171505172	170584021	4	170584021	4	170584021	*	R	0.742574	4.44444
chr4:170584066:G:A	A	G	0.2519	0.0211	0.2254	0.2973	-0.0058	0.011	0.5985	0	7.605	11	0.7482	440683	39106	401577	chr4	170584066	4	4	170584066	170584066	1	1	0.2519	222016	0.0719	4	170584066	*	rs2055717	R	171505217	rs2055717	A	G	0.2371	-0.0099	0.002	9.3e-07	692241	171505217	170584066	4	170584066	4	170584066	*	R	-0.527273	-4.95
chr4:170589052:A:G	A	G	0.3558	0.0285	0.3209	0.4175	-0.0072	0.0101	0.4729	0	5.764	11	0.8886	440683	39106	401577	chr4	170589052	4	4	170589052	170589052	1	1	0.3558	313590	0.0966	4	170589052	*	rs449424	R	171510203	rs449424	A	G	0.3286	-0.008	0.0018	1.3e-05	690698	171510203	170589052	4	170589052	4	170589052	*	R	-0.712871	-4.44444
chr4:170591973:A:C	A	C	0.2953	0.0222	0.2611	0.343	-0.0045	0.0106	0.6737	0	5.997	11	0.8736	440683	39106	401577	chr4	170591973	4	4	170591973	170591973	1	1	0.2953	260267	0.0819	4	170591973	*	rs404599	M	171513124	rs404599	A	C	0.2737	-0.0083	0.0019	1.9e-05	691821	171513124	170591973	4	170591973	4	170591973	*	M	-0.424528	-4.36842
chr4:170592586:C:A	A	C	0.6456	0.0281	0.5782	0.6805	0.0056	0.0101	0.5756	0	5.899	11	0.88	440683	39106	401577	chr4	170592586	4	4	170592586	170592586	1	1	0.3544	312356	0.1023	4	170592586	*	rs368771	V	171513737	rs368771	A	C	0.6713	0.0082	0.0018	8.6e-06	690775	171513737	170592586	4	170592586	4	170592586	*	V	0.554455	4.55556
chr4:170595346:A:T	A	T	0.3566	0.029	0.3213	0.4272	-0.0075	0.0101	0.4602	0	6.014	11	0.8724	440683	39106	401577	chr4	170595346	4	4	170595346	170595346	1	1	0.3566	314295	0.1059	4	170595346	*	rs434511	W	171516497	rs434511	A	T	0.3292	-0.0081	0.0018	1e-05	690672	171516497	170595346	4	170595346	4	170595346	*	W	-0.742574	-4.5
chr4:170603979:G:A	A	G	0.2523	0.0209	0.2257	0.2974	-0.0047	0.011	0.6696	0	7.655	11	0.7438	440683	39106	401577	chr4	170603979	4	4	170603979	170603979	1	1	0.2523	222369	0.0717	4	170603979	*	rs13129109	R	171525130	rs13129109	A	G	0.2378	-0.0099	0.002	9.2e-07	692450	171525130	170603979	4	170603979	4	170603979	*	R	-0.427273	-4.95
chr4:170609432:T:C	T	C	0.7464	0.022	0.6987	0.7737	0.0047	0.011	0.6658	0	6.861	11	0.8103	440683	39106	401577	chr4	170609432	4	4	170609432	170609432	1	1	0.2536	223514	0.075	4	170609432	*	rs1828069	Y	171530583	rs1828069	T	C	0.7619	0.0098	0.002	1e-06	692105	171530583	170609432	4	170609432	4	170609432	*	Y	0.427273	4.9
chr4:170610056:A:G	A	G	0.6519	0.0267	0.594	0.686	0.0077	0.0101	0.4424	0	6.354	11	0.8487	440683	39106	401577	chr4	170610056	4	4	170610056	170610056	1	1	0.3481	306804	0.092	4	170610056	*	rs997947	R	171531207	rs997947	A	G	0.6714	0.0082	0.0018	7.7e-06	690918	171531207	170610056	4	170610056	4	170610056	*	R	0.762376	4.55556
chr4:170610872:T:G	T	G	0.8653	0.0061	0.8523	0.8768	0.0166	0.0141	0.2395	0	10.704	11	0.4684	440683	39106	401577	chr4	170610872	4	4	170610872	170610872	1	1	0.1347	118720	0.0245	4	170610872	*	rs17630894	K	171532023	rs17630894	T	G	0.8666	0.0159	0.0026	4.9e-10	687201	171532023	170610872	4	170610872	4	170610872	*	K	1.1773	6.11538
chr4:170614130:G:A	A	G	0.3481	0.0269	0.3138	0.4075	-0.008	0.0101	0.4254	0	6.272	11	0.8546	440683	39106	401577	chr4	170614130	4	4	170614130	170614130	1	1	0.3481	306804	0.0937	4	170614130	*	rs4692845	R	171535281	rs4692845	A	G	0.3285	-0.0082	0.0018	7.6e-06	690868	171535281	170614130	4	170614130	4	170614130	*	R	-0.792079	-4.55556
chr4:170615635:C:T	T	C	0.4479	0.0376	0.386	0.5281	-0.0083	0.0098	0.3962	0	6.707	11	0.8223	440683	39106	401577	chr4	170615635	4	4	170615635	170615635	1	1	0.4479	394764	0.1421	4	170615635	*	rs1596251	Y	171536786	rs1596251	T	C	0.411	-0.0066	0.0018	0.00024	672052	171536786	170615635	4	170615635	4	170615635	*	Y	-0.846939	-3.66667
chr4:170631491:C:T	T	C	0.2543	0.0226	0.2264	0.303	-0.0057	0.011	0.6034	0	7.84	11	0.7276	440683	39106	401577	chr4	170631491	4	4	170631491	170631491	1	1	0.2543	224131	0.0766	4	170631491	*	rs1867172	Y	171552642	rs1867172	T	C	0.2383	-0.0101	0.002	5.2e-07	692061	171552642	170631491	4	170631491	4	170631491	*	Y	-0.518182	-5.05
chr4:170631706:T:C	T	C	0.652	0.0268	0.592	0.6863	0.0071	0.0101	0.483	0	8.73	11	0.6468	440683	39106	401577	chr4	170631706	4	4	170631706	170631706	1	1	0.348	306715	0.0943	4	170631706	*	rs1348330	Y	171552857	rs1348330	T	C	0.676	0.0085	0.0018	4.4e-06	690988	171552857	170631706	4	170631706	4	170631706	*	Y	0.70297	4.72222
chr4:170636601:A:G	A	G	0.6517	0.0266	0.5921	0.6857	0.008	0.0101	0.4257	0	8.828	11	0.6377	440683	39106	401577	chr4	170636601	4	4	170636601	170636601	1	1	0.3483	306980	0.0936	4	170636601	*	rs1372897	R	171557752	rs1372897	A	G	0.6756	0.0085	0.0018	4.3e-06	690676	171557752	170636601	4	170636601	4	170636601	*	R	0.792079	4.72222
chr4:170638279:A:T	A	T	0.6517	0.0266	0.5941	0.6856	0.008	0.0101	0.4248	0	8.637	11	0.6554	440683	39106	401577	chr4	170638279	4	4	170638279	170638279	1	1	0.3483	306980	0.0915	4	170638279	*	rs10033005	W	171559430	rs10033005	A	T	0.6752	0.0085	0.0019	4.8e-06	685912	171559430	170638279	4	170638279	4	170638279	*	W	0.792079	4.47368
chr4:170646624:C:T	T	C	0.2647	0.0207	0.231	0.3068	-0.0083	0.0109	0.4424	23.8	14.433	11	0.21	440683	39106	401577	chr4	170646624	4	4	170646624	170646624	1	1	0.2647	233298	0.0758	4	170646624	*	rs1357321	Y	171567775	rs1357321	T	C	0.255	-0.0121	0.002	2.1e-09	676485	171567775	170646624	4	170646624	4	170646624	*	Y	-0.761468	-6.05
chr4:170650037:C:T	T	C	0.3113	0.021	0.2748	0.3567	-0.0029	0.0103	0.7801	10.3	12.263	11	0.3442	440683	39106	401577	chr4	170650037	4	4	170650037	170650037	1	1	0.3113	274369	0.0819	4	170650037	*	rs9997829	Y	171571188	rs9997829	T	C	0.2961	-0.0106	0.0019	2.6e-08	684638	171571188	170650037	4	170650037	4	170650037	*	Y	-0.281553	-5.57895
chr4:170650364:A:G	A	G	0.7401	0.0208	0.6973	0.7713	0.0106	0.0109	0.3303	4.5	11.513	11	0.4013	440683	39106	401577	chr4	170650364	4	4	170650364	170650364	1	1	0.2599	229067	0.074	4	170650364	*	rs10011982	R	171571515	rs10011982	A	G	0.7525	0.0116	0.002	6.9e-09	683778	171571515	170650364	4	170650364	4	170650364	*	R	0.972477	5.8
chr4:170655143:C:T	T	C	0.3099	0.021	0.2743	0.3545	-0.0034	0.0103	0.7395	7.6	11.911	11	0.3704	440683	39106	401577	chr4	170655143	4	4	170655143	170655143	1	1	0.3099	273135	0.0802	4	170655143	*	rs1596248	Y	171576294	rs1596248	T	C	0.2951	-0.0107	0.0019	2e-08	685093	171576294	170655143	4	170655143	4	170655143	*	Y	-0.330097	-5.63158
chr4:170655544:T:G	T	G	0.6905	0.0211	0.6455	0.7267	0.0033	0.0103	0.7478	7.5	11.886	11	0.3723	440683	39106	401577	chr4	170655544	4	4	170655544	170655544	1	1	0.3095	272783	0.0812	4	170655544	*	rs2030542	K	171576695	rs2030542	T	G	0.7053	0.0107	0.0019	1.9e-08	685105	171576695	170655544	4	170655544	4	170655544	*	K	0.320388	5.63158
chr4:170657177:A:T	A	T	0.6905	0.021	0.6404	0.7266	0.0035	0.0103	0.7383	6.3	11.739	11	0.3836	440683	39106	401577	chr4	170657177	4	4	170657177	170657177	1	1	0.3095	272783	0.0862	4	170657177	*	rs2030541	W	171578328	rs2030541	A	T	0.7056	0.0106	0.0019	2.4e-08	685196	171578328	170657177	4	170657177	4	170657177	*	W	0.339806	5.57895
chr4:170658053:G:A	A	G	0.261	0.021	0.2296	0.3046	-0.0106	0.0109	0.3292	3.5	11.394	11	0.4109	440683	39106	401577	chr4	170658053	4	4	170658053	170658053	1	1	0.261	230037	0.075	4	170658053	*	rs10028123	R	171579204	rs10028123	A	G	0.2471	-0.0109	0.0019	1.1e-08	787309	171579204	170658053	4	170658053	4	170658053	*	R	-0.972477	-5.73684
chr4:170658379:C:T	T	C	0.3095	0.021	0.2733	0.3545	-0.0032	0.0103	0.7605	5.9	11.689	11	0.3875	440683	39106	401577	chr4	170658379	4	4	170658379	170658379	1	1	0.3095	272783	0.0812	4	170658379	*	rs10008974	Y	171579530	rs10008974	T	C	0.2944	-0.0107	0.0019	2e-08	685258	171579530	170658379	4	170658379	4	170658379	*	Y	-0.31068	-5.63158
chr4:170660962:C:A	A	C	0.2875	0.0193	0.2578	0.3263	-0.0105	0.0106	0.3226	17.2	13.287	11	0.275	440683	39106	401577	chr4	170660962	4	4	170660962	170660962	1	1	0.2875	253393	0.0685	4	170660962	*	rs10213184	M	171582113	rs10213184	A	C	0.2746	-0.0107	0.002	5.5e-08	674990	171582113	170660962	4	170660962	4	170660962	*	M	-0.990566	-5.35
chr4:170660977:C:T	T	C	0.3087	0.0208	0.2735	0.3543	-0.0055	0.0104	0.596	10.2	12.245	11	0.3455	440683	39106	401577	chr4	170660977	4	4	170660977	170660977	1	1	0.3087	272078	0.0808	4	170660977	*	rs10213185	Y	171582128	rs10213185	T	C	0.2936	-0.0105	0.0019	6.7e-08	674718	171582128	170660977	4	170660977	4	170660977	*	Y	-0.528846	-5.52632
chr4:170661486:C:A	A	C	0.2622	0.0213	0.2291	0.306	-0.0126	0.0109	0.2451	1.4	11.152	11	0.4307	440683	39106	401577	chr4	170661486	4	4	170661486	170661486	1	1	0.2622	231094	0.0769	4	170661486	*	rs9312486	H	171582637	rs9312486	A	C	0.2477	-0.0118	0.002	4.6e-09	678790	171582637	170661486	4	170661486	4	170661486	*	H	-1.15596	-5.9
chr4:170663253:C:T	T	C	0.2628	0.022	0.2291	0.3083	-0.0112	0.0109	0.3022	1.5	11.171	11	0.429	440683	39106	401577	chr4	170663253	4	4	170663253	170663253	1	1	0.2628	231623	0.0792	4	170663253	*	rs13123526	Y	171584404	rs13123526	T	C	0.2478	-0.0118	0.002	5.2e-09	678904	171584404	170663253	4	170663253	4	170663253	*	Y	-1.02752	-5.9
chr4:170663267:A:G	A	G	0.6896	0.0211	0.643	0.7264	0.0037	0.0103	0.7199	11.5	12.43	11	0.3322	440683	39106	401577	chr4	170663267	4	4	170663267	170663267	1	1	0.3104	273576	0.0834	4	170663267	*	rs1372894	R	171584418	rs1372894	A	G	0.7052	0.0105	0.0019	3.7e-08	684768	171584418	170663267	4	170663267	4	170663267	*	R	0.359223	5.52632
chr4:170663438:A:T	A	T	0.7372	0.022	0.6917	0.7709	0.0112	0.0109	0.3045	2.8	11.315	11	0.4173	440683	39106	401577	chr4	170663438	4	4	170663438	170663438	1	1	0.2628	231623	0.0792	4	170663438	*	rs17055958	W	171584589	rs17055958	A	T	0.7522	0.0118	0.002	5.7e-09	678882	171584589	170663438	4	170663438	4	170663438	*	W	1.02752	5.9
chr4:170663972:T:A	A	T	0.2628	0.022	0.2293	0.3083	-0.0113	0.0109	0.2973	2	11.224	11	0.4247	440683	39106	401577	chr4	170663972	4	4	170663972	170663972	1	1	0.2628	231623	0.079	4	170663972	*	rs9994424	D	171585123	rs9994424	A	T	0.2478	-0.0116	0.002	7.9e-09	683263	171585123	170663972	4	170663972	4	170663972	*	D	-1.0367	-5.8
chr4:170665712:A:T	A	T	0.7106	0.0195	0.6676	0.7426	0.0097	0.0106	0.3572	11.4	12.412	11	0.3335	440683	39106	401577	chr4	170665712	4	4	170665712	170665712	1	1	0.2894	255067	0.075	4	170665712	*	rs5009480	W	171586863	rs5009480	A	T	0.7239	0.0104	0.0019	8.6e-08	684519	171586863	170665712	4	170665712	4	170665712	*	W	0.915094	5.47368
chr4:170665813:C:G	C	G	0.7372	0.022	0.6917	0.7707	0.0111	0.0109	0.3061	1.6	11.179	11	0.4284	440683	39106	401577	chr4	170665813	4	4	170665813	170665813	1	1	0.2628	231623	0.079	4	170665813	*	rs1996832	S	171586964	rs1996832	C	G	0.7522	0.0114	0.002	1.2e-08	684850	171586964	170665813	4	170665813	4	170665813	*	S	1.01835	5.7
chr4:170666049:T:G	T	G	0.6903	0.021	0.644	0.7265	0.0041	0.0103	0.69	11.2	12.392	11	0.3349	440683	39106	401577	chr4	170666049	4	4	170666049	170666049	1	1	0.3097	272959	0.0825	4	170666049	*	rs4574369	K	171587200	rs4574369	T	G	0.7056	0.0103	0.0019	5.6e-08	684777	171587200	170666049	4	170666049	4	170666049	*	K	0.398058	5.42105
chr4:170666372:A:G	A	G	0.6903	0.021	0.644	0.7265	0.0041	0.0104	0.6949	11.9	12.486	11	0.3282	440683	39106	401577	chr4	170666372	4	4	170666372	170666372	1	1	0.3097	272959	0.0825	4	170666372	*	rs6553532	D	171587523	rs6553532	A	G	0.706	0.0103	0.0019	7e-08	684349	171587523	170666372	4	170666372	4	170666372	*	D	0.394231	5.42105
chr4:170667883:T:G	T	G	0.6877	0.02	0.6391	0.724	0.0018	0.0103	0.8654	14.3	12.842	11	0.3038	440683	39106	401577	chr4	170667883	4	4	170667883	170667883	1	1	0.3123	275251	0.0849	4	170667883	*	rs7686491	K	171589034	rs7686491	T	G	0.7026	0.0106	0.0019	2.1e-08	689585	171589034	170667883	4	170667883	4	170667883	*	K	0.174757	5.57895
chr4:170671533:T:C	T	C	0.8116	0.0148	0.7792	0.8363	0.0212	0.0122	0.0832	0	9.777	11	0.5506	440683	39106	401577	chr4	170671533	4	4	170671533	170671533	1	1	0.1884	166049	0.0571	4	170671533	*	rs7665640	Y	171592684	rs7665640	T	C	0.8211	0.015	0.0023	2.4e-11	691382	171592684	170671533	4	170671533	4	170671533	*	Y	1.7377	6.52174
chr4:170672281:C:G	C	G	0.7125	0.021	0.6648	0.7549	0.0113	0.0105	0.2855	18.7	13.53	11	0.2601	440683	39106	401577	chr4	170672281	4	4	170672281	170672281	1	1	0.2875	253393	0.0901	4	170672281	*	rs7684621	S	171593432	rs7684621	C	G	0.729	0.0101	0.0019	1.9e-07	691439	171593432	170672281	4	170672281	4	170672281	*	S	1.07619	5.31579
chr4:170673551:T:C	T	C	0.712	0.0212	0.6641	0.7548	0.0114	0.0105	0.2777	16.5	13.175	11	0.282	440683	39106	401577	chr4	170673551	4	4	170673551	170673551	1	1	0.288	253833	0.0907	4	170673551	*	rs6553536	Y	171594702	rs6553536	T	C	0.7288	0.0102	0.0019	1.4e-07	691466	171594702	170673551	4	170673551	4	170673551	*	Y	1.08571	5.36842
chr4:170674077:G:A	A	G	0.2877	0.0211	0.2452	0.3353	-0.0113	0.0105	0.2834	18.8	13.548	11	0.259	440683	39106	401577	chr4	170674077	4	4	170674077	170674077	1	1	0.2877	253569	0.0901	4	170674077	*	rs4362782	R	171595228	rs4362782	A	G	0.2722	-0.0104	0.002	8.9e-08	685350	171595228	170674077	4	170674077	4	170674077	*	R	-1.07619	-5.2
chr4:170674951:A:C	A	C	0.6851	0.019	0.6371	0.7216	0.0051	0.0103	0.6176	20.4	13.826	11	0.2428	440683	39106	401577	chr4	170674951	4	4	170674951	170674951	1	1	0.3149	277542	0.0845	4	170674951	*	rs7681130	M	171596102	rs7681130	A	C	0.6991	0.0104	0.0019	3.9e-08	688057	171596102	170674951	4	170674951	4	170674951	*	M	0.495146	5.47368
chr4:170682328:C:T	T	C	0.1871	0.0148	0.1603	0.2181	-0.0197	0.0122	0.108	0	10.194	11	0.513	440683	39106	401577	chr4	170682328	4	4	170682328	170682328	1	1	0.1871	164904	0.0578	4	170682328	*	rs10012640	Y	171603479	rs10012640	T	C	0.1774	-0.0147	0.0023	9.2e-11	688508	171603479	170682328	4	170682328	4	170682328	*	Y	-1.61475	-6.3913
chr4:170683671:A:G	A	G	0.8121	0.0146	0.778	0.8368	0.0189	0.0122	0.1216	0	10.242	11	0.5087	440683	39106	401577	chr4	170683671	4	4	170683671	170683671	1	1	0.1879	165609	0.0588	4	170683671	*	rs17730163	R	171604822	rs17730163	A	G	0.8223	0.0148	0.0023	5.4e-11	690463	171604822	170683671	4	170683671	4	170683671	*	R	1.54918	6.43478
chr4:170684337:C:T	T	C	0.313	0.0195	0.2747	0.3625	-0.0062	0.0103	0.5452	26.5	14.964	11	0.1842	440683	39106	401577	chr4	170684337	4	4	170684337	170684337	1	1	0.313	275868	0.0878	4	170684337	*	rs6844817	Y	171605488	rs6844817	T	C	0.3002	-0.0104	0.0019	4.2e-08	688308	171605488	170684337	4	170684337	4	170684337	*	Y	-0.601942	-5.47368
chr4:170691786:C:G	C	G	0.7843	0.0127	0.7493	0.8054	0.0135	0.0116	0.2447	0	10.472	11	0.4885	440683	39106	401577	chr4	170691786	4	4	170691786	170691786	1	1	0.2157	190111	0.0561	4	170691786	*	rs6857326	S	171612937	rs6857326	C	G	0.7911	0.0145	0.0021	1.1e-11	691081	171612937	170691786	4	170691786	4	170691786	*	S	1.16379	6.90476
chr4:170694944:A:G	A	G	0.8097	0.0149	0.7755	0.8376	0.0185	0.0122	0.1284	6.4	11.752	11	0.3826	440683	39106	401577	chr4	170694944	4	4	170694944	170694944	1	1	0.1903	167724	0.0621	4	170694944	*	rs1522571	R	171616095	rs1522571	A	G	0.8205	0.0152	0.0022	1.2e-11	692123	171616095	170694944	4	170694944	4	170694944	*	R	1.51639	6.90909
chr4:170697050:A:G	A	G	0.6994	0.0195	0.6538	0.7307	0.0053	0.0104	0.6085	0	10.455	11	0.4899	440683	39106	401577	chr4	170697050	4	4	170697050	170697050	1	1	0.3006	264939	0.0769	4	170697050	*	rs12644221	R	171618201	rs12644221	A	G	0.715	0.0106	0.0019	3.6e-08	689047	171618201	170697050	4	170697050	4	170697050	*	R	0.509615	5.57895
chr4:170697423:G:A	A	G	0.3256	0.0192	0.2942	0.3753	-0.0028	0.0102	0.7813	0	10.554	11	0.4814	440683	39106	401577	chr4	170697423	4	4	170697423	170697423	1	1	0.3256	286973	0.0811	4	170697423	*	rs7654851	R	171618574	rs7654851	A	G	0.3095	-0.0098	0.0019	1.7e-07	688860	171618574	170697423	4	170697423	4	170697423	*	R	-0.27451	-5.15789
chr4:170697533:A:C	A	C	0.674	0.0195	0.6217	0.706	0.0018	0.0102	0.8567	0	10.401	11	0.4947	440683	39106	401577	chr4	170697533	4	4	170697533	170697533	1	1	0.326	287325	0.0843	4	170697533	*	rs7680601	M	171618684	rs7680601	A	C	0.6894	0.0098	0.0019	2e-07	688861	171618684	170697533	4	170697533	4	170697533	*	M	0.176471	5.15789
chr4:170698162:G:A	A	G	0.1911	0.0151	0.1627	0.2225	-0.0195	0.0121	0.1088	1.7	11.187	11	0.4277	440683	39106	401577	chr4	170698162	4	4	170698162	170698162	1	1	0.1911	168429	0.0598	4	170698162	*	rs11935380	R	171619313	rs11935380	A	G	0.181	-0.014	0.0021	3.1e-11	793767	171619313	170698162	4	170698162	4	170698162	*	R	-1.61157	-6.66667
chr4:170699223:G:A	A	G	0.3006	0.0195	0.2692	0.3461	-0.0053	0.0104	0.6088	0	10.56	11	0.4809	440683	39106	401577	chr4	170699223	4	4	170699223	170699223	1	1	0.3006	264939	0.0769	4	170699223	*	rs11132858	R	171620374	rs11132858	A	G	0.2848	-0.0107	0.0019	2.6e-08	682800	171620374	170699223	4	170699223	4	170699223	*	R	-0.509615	-5.63158
chr4:170699363:G:A	A	G	0.2986	0.0184	0.2686	0.3445	-0.0031	0.0104	0.768	0	10.097	11	0.5217	440683	39106	401577	chr4	170699363	4	4	170699363	170699363	1	1	0.2986	263176	0.0759	4	170699363	*	rs11132859	R	171620514	rs11132859	A	G	0.2871	-0.0097	0.0018	6.5e-08	791699	171620514	170699363	4	170699363	4	170699363	*	R	-0.298077	-5.38889
chr4:170699380:G:A	A	G	0.2725	0.0207	0.236	0.3184	-0.0091	0.0107	0.3943	0	9.361	11	0.5886	440683	39106	401577	chr4	170699380	4	4	170699380	170699380	1	1	0.2725	240172	0.0824	4	170699380	*	rs13145731	R	171620531	rs13145731	A	G	0.2551	-0.0103	0.002	1.7e-07	689079	171620531	170699380	4	170699380	4	170699380	*	R	-0.850467	-5.15
chr4:170699445:C:G	C	G	0.812	0.0142	0.7815	0.8391	0.0171	0.0122	0.1606	0	10.793	11	0.4607	440683	39106	401577	chr4	170699445	4	4	170699445	170699445	1	1	0.188	165697	0.0576	4	170699445	*	rs17730210	V	171620596	rs17730210	C	G	0.8217	0.0153	0.0023	1e-11	690480	171620596	170699445	4	170699445	4	170699445	*	V	1.40164	6.65217
chr4:170701709:C:A	A	C	0.326	0.0195	0.2941	0.3753	-0.0032	0.0102	0.7565	0	10.702	11	0.4686	440683	39106	401577	chr4	170701709	4	4	170701709	170701709	1	1	0.326	287325	0.0812	4	170701709	*	rs11931393	M	171622860	rs11931393	A	C	0.3096	-0.0098	0.0019	2e-07	688572	171622860	170701709	4	170701709	4	170701709	*	M	-0.313725	-5.15789
chr4:170702038:C:T	T	C	0.2999	0.0194	0.2692	0.3456	-0.0059	0.0104	0.5702	0	10.744	11	0.465	440683	39106	401577	chr4	170702038	4	4	170702038	170702038	1	1	0.2999	264322	0.0764	4	170702038	*	rs17662713	Y	171623189	rs17662713	T	C	0.2844	-0.0105	0.0019	4.4e-08	688640	171623189	170702038	4	170702038	4	170702038	*	Y	-0.567308	-5.52632
chr4:170705497:C:T	T	C	0.2181	0.0123	0.1954	0.2477	-0.0112	0.0116	0.3334	0	8.755	11	0.6445	440683	39106	401577	chr4	170705497	4	4	170705497	170705497	1	1	0.2181	192226	0.0523	4	170705497	*	rs1522570	Y	171626648	rs1522570	T	C	0.2147	-0.0145	0.0021	1.2e-11	688299	171626648	170705497	4	170705497	4	170705497	*	Y	-0.965517	-6.90476
chr4:170705982:A:G	A	G	0.4305	0.0115	0.3886	0.4595	0.0052	0.0098	0.5969	0	5.063	11	0.9281	440683	39106	401577	chr4	170705982	4	4	170705982	170705982	1	1	0.4305	379428	0.0709	4	170705982	*	rs10019243	R	171627133	rs10019243	A	G	0.4388	0.0069	0.0018	0.0001	667246	171627133	170705982	4	170705982	4	170705982	*	R	0.530612	3.83333
chr4:170711486:T:G	T	G	0.8127	0.0156	0.7805	0.8452	0.0178	0.0122	0.1467	0	10.004	11	0.5301	440683	39106	401577	chr4	170711486	4	4	170711486	170711486	1	1	0.1873	165080	0.0647	4	170711486	*	rs1522569	K	171632637	rs1522569	T	G	0.8181	0.0164	0.0022	2.9e-13	689573	171632637	170711486	4	170711486	4	170711486	*	K	1.45902	7.45455
chr4:170712493:C:T	T	C	0.2529	0.0119	0.2321	0.2815	-0.0086	0.011	0.4304	0	8.299	11	0.6863	440683	39106	401577	chr4	170712493	4	4	170712493	170712493	1	1	0.2529	222897	0.0494	4	170712493	*	rs13435142	Y	171633644	rs13435142	T	C	0.2478	-0.0129	0.002	8.3e-11	687426	171633644	170712493	4	170712493	4	170712493	*	Y	-0.781818	-6.45
chr4:170713551:C:T	T	C	0.2528	0.012	0.2323	0.2815	-0.0085	0.011	0.436	0	8.528	11	0.6654	440683	39106	401577	chr4	170713551	4	4	170713551	170713551	1	1	0.2528	222809	0.0492	4	170713551	*	rs9312487	Y	171634702	rs9312487	T	C	0.2484	-0.0134	0.002	3.2e-11	687636	171634702	170713551	4	170713551	4	170713551	*	Y	-0.772727	-6.7
chr4:170713666:T:C	T	C	0.7479	0.0116	0.7174	0.7682	0.0082	0.011	0.457	0	8.373	11	0.6796	440683	39106	401577	chr4	170713666	4	4	170713666	170713666	1	1	0.2521	222192	0.0508	4	170713666	*	rs10029768	Y	171634817	rs10029768	T	C	0.7517	0.0134	0.002	2.5e-11	686890	171634817	170713666	4	170713666	4	170713666	*	Y	0.745455	6.7
chr4:170713782:T:C	T	C	0.6586	0.0176	0.6186	0.6897	0.0036	0.0101	0.7233	0	8.593	11	0.6594	440683	39106	401577	chr4	170713782	4	4	170713782	170713782	1	1	0.3414	300898	0.0711	4	170713782	*	rs7663379	Y	171634933	rs7663379	T	C	0.6754	0.0101	0.0019	7.2e-08	687138	171634933	170713782	4	170713782	4	170713782	*	Y	0.356436	5.31579
chr4:170713955:A:G	A	G	0.7463	0.0121	0.7177	0.7671	0.0087	0.011	0.4264	0	8.387	11	0.6782	440683	39106	401577	chr4	170713955	4	4	170713955	170713955	1	1	0.2537	223603	0.0494	4	170713955	*	rs7658788	R	171635106	rs7658788	A	G	0.7509	0.0128	0.002	1.7e-10	687547	171635106	170713955	4	170713955	4	170713955	*	R	0.790909	6.4
chr4:170714816:G:C	C	G	0.2532	0.0114	0.234	0.2815	-0.0086	0.011	0.4356	0	8.915	11	0.6297	440683	39106	401577	chr4	170714816	4	4	170714816	170714816	1	1	0.2532	223162	0.0475	4	170714816	*	rs17056037	S	171635967	rs17056037	C	G	0.2491	-0.0125	0.002	3.8e-10	687344	171635967	170714816	4	170714816	4	170714816	*	S	-0.781818	-6.25
chr4:170716763:C:A	A	C	0.2553	0.0225	0.2156	0.3073	0.0045	0.0109	0.6823	0	8.824	11	0.6382	440683	39106	401577	chr4	170716763	4	4	170716763	170716763	1	1	0.2553	225013	0.0917	4	170716763	*	rs9312489	M	171637914	rs9312489	A	C	0.2385	-0.008	0.002	7.4e-05	688633	171637914	170716763	4	170716763	4	170716763	*	M	0.412844	-4
chr4:170717726:T:C	T	C	0.7643	0.0216	0.7171	0.8031	-0.0048	0.0112	0.6681	0	9.445	11	0.5809	440683	39106	401577	chr4	170717726	4	4	170717726	170717726	1	1	0.2357	207738	0.086	4	170717726	*	rs6553540	Y	171638877	rs6553540	T	C	0.782	0.0092	0.0021	1.3e-05	690546	171638877	170717726	4	170717726	4	170717726	*	Y	-0.428571	4.38095
chr4:170719532:C:T	T	C	0.2627	0.0203	0.2277	0.3108	0.0054	0.0108	0.6169	0	10.762	11	0.4635	440683	39106	401577	chr4	170719532	4	4	170719532	170719532	1	1	0.2627	231535	0.0831	4	170719532	*	rs1403211	Y	171640683	rs1403211	T	C	0.2472	-0.0091	0.002	5.4e-06	691187	171640683	170719532	4	170719532	4	170719532	*	Y	0.5	-4.55
chr4:170720099:T:C	T	C	0.7346	0.02	0.6882	0.7683	-0.0045	0.0108	0.676	0	10.949	11	0.4475	440683	39106	401577	chr4	170720099	4	4	170720099	170720099	1	1	0.2654	233915	0.0801	4	170720099	*	rs1996831	Y	171641250	rs1996831	T	C	0.752	0.009	0.002	6.3e-06	692282	171641250	170720099	4	170720099	4	170720099	*	Y	-0.416667	4.5
chr4:170720269:C:T	T	C	0.2659	0.0199	0.2317	0.3124	0.0047	0.0108	0.6661	0	10.765	11	0.4632	440683	39106	401577	chr4	170720269	4	4	170720269	170720269	1	1	0.2659	234355	0.0807	4	170720269	*	rs13114948	Y	171641420	rs13114948	T	C	0.248	-0.0105	0.0021	5.5e-07	686385	171641420	170720269	4	170720269	4	170720269	*	Y	0.435185	-5
chr4:170720900:C:T	T	C	0.2358	0.0215	0.1968	0.2823	0.004	0.0112	0.721	0	9.3	11	0.5942	440683	39106	401577	chr4	170720900	4	4	170720900	170720900	1	1	0.2358	207826	0.0855	4	170720900	*	rs1568621	Y	171642051	rs1568621	T	C	0.218	-0.009	0.0021	2e-05	692086	171642051	170720900	4	170720900	4	170720900	*	Y	0.357143	-4.28571
chr4:170720919:G:A	A	G	0.2657	0.0205	0.2316	0.3118	0.0043	0.0108	0.6868	0	10.789	11	0.4611	440683	39106	401577	chr4	170720919	4	4	170720919	170720919	1	1	0.2657	234179	0.0802	4	170720919	*	rs1568620	R	171642070	rs1568620	A	G	0.2476	-0.0089	0.002	8.7e-06	692562	171642070	170720919	4	170720919	4	170720919	*	R	0.398148	-4.45
chr4:170721305:T:C	T	C	0.7338	0.0202	0.6854	0.7683	-0.0048	0.0108	0.6573	0	10.476	11	0.4882	440683	39106	401577	chr4	170721305	4	4	170721305	170721305	1	1	0.2662	234620	0.0829	4	170721305	*	rs9991006	Y	171642456	rs9991006	T	C	0.7518	0.0089	0.002	8.6e-06	692418	171642456	170721305	4	170721305	4	170721305	*	Y	-0.444444	4.45
chr4:170721756:A:G	A	G	0.7346	0.0199	0.6882	0.7684	-0.0044	0.0108	0.6848	0	10.814	11	0.459	440683	39106	401577	chr4	170721756	4	4	170721756	170721756	1	1	0.2654	233915	0.0802	4	170721756	*	rs1915996	R	171642907	rs1915996	A	G	0.7518	0.0092	0.002	4.7e-06	686644	171642907	170721756	4	170721756	4	170721756	*	R	-0.407407	4.6
chr4:170723733:T:G	T	G	0.6939	0.0183	0.6531	0.7223	-0.0075	0.0104	0.4696	0	9.912	11	0.5383	440683	39106	401577	chr4	170723733	4	4	170723733	170723733	1	1	0.3061	269786	0.0692	4	170723733	*	rs1533837	K	171644884	rs1533837	T	G	0.7121	0.007	0.0018	0.00011	793546	171644884	170723733	4	170723733	4	170723733	*	K	-0.721154	3.88889
chr4:170726269:G:A	A	G	0.296	0.0193	0.2724	0.3422	0.0088	0.0104	0.3982	0	9.031	11	0.619	440683	39106	401577	chr4	170726269	4	4	170726269	170726269	1	1	0.296	260884	0.0698	4	170726269	*	rs1608152	R	171647420	rs1608152	A	G	0.2827	-0.008	0.0019	3.5e-05	682884	171647420	170726269	4	170726269	4	170726269	*	R	0.846154	-4.21053
chr4:170768386:C:A	A	C	0.0603	0.0102	0.0442	0.091	-0.0025	0.0202	0.9029	0	8.195	11	0.6957	440683	39106	401577	chr4	170768386	4	4	170768386	170768386	1	1	0.0603	53146.4	0.0468	4	170768386	*	rs13435705	M	171689537	rs13435705	A	C	0.05239	-0.0136	0.0039	0.00044	686302	171689537	170768386	4	170768386	4	170768386	*	M	-0.123762	-3.48718
chr4:171203038:T:C	T	C	0.5024	0.0104	0.4706	0.5475	0.0083	0.0099	0.4023	0	5.331	11	0.9141	440683	39106	401577	chr4	171203038	4	4	171203038	171203038	1	1	0.4976	438568	0.0769	4	171203038	*	rs1388315	Y	172124189	rs1388315	T	C	0.4917	-0.0063	0.0017	0.00031	691157	172124189	171203038	4	171203038	4	171203038	*	Y	0.838384	-3.70588
chr4:171245880:C:T	T	C	0.2814	0.0125	0.2482	0.3125	0.0024	0.0106	0.8189	0	2.585	11	0.9952	440683	39106	401577	chr4	171245880	4	4	171245880	171245880	1	1	0.2814	248016	0.0643	4	171245880	*	rs6841319	Y	172167031	rs6841319	T	C	0.2808	-0.0068	0.0019	0.00039	691381	172167031	171245880	4	171245880	4	171245880	*	Y	0.226415	-3.57895
chr4:171258209:C:G	C	G	0.3971	0.0115	0.3676	0.4611	0.0081	0.01	0.4159	0	4.284	11	0.9609	440683	39106	401577	chr4	171258209	4	4	171258209	171258209	1	1	0.3971	349990	0.0935	4	171258209	*	rs2029559	S	172179360	rs2029559	C	G	0.3869	-0.0064	0.0018	0.00032	684046	172179360	171258209	4	171258209	4	171258209	*	S	0.81	-3.55556
chr4:171265035:A:G	A	G	0.7297	0.0127	0.7074	0.76	-0.0007	0.0109	0.9506	0	2.707	11	0.9941	440683	39106	401577	chr4	171265035	4	4	171265035	171265035	1	1	0.2703	238233	0.0526	4	171265035	*	rs1491334	R	172186186	rs1491334	A	G	0.7411	0.0087	0.002	1.5e-05	678024	172186186	171265035	4	171265035	4	171265035	*	R	-0.0642202	4.35
chr4:171265137:G:T	T	G	0.2709	0.0135	0.24	0.2948	-0.0012	0.0109	0.9146	0	2.759	11	0.9935	440683	39106	401577	chr4	171265137	4	4	171265137	171265137	1	1	0.2709	238762	0.0548	4	171265137	*	rs1491333	D	172186288	rs1491333	T	G	0.2598	-0.0089	0.002	7.6e-06	680331	172186288	171265137	4	171265137	4	171265137	*	D	-0.110092	-4.45
chr4:171265209:T:C	T	C	0.7302	0.0121	0.7092	0.7606	0.0003	0.0109	0.9805	0	3.024	11	0.9904	440683	39106	401577	chr4	171265209	4	4	171265209	171265209	1	1	0.2698	237793	0.0514	4	171265209	*	rs1491332	Y	172186360	rs1491332	T	C	0.7392	0.0088	0.002	9.4e-06	681358	172186360	171265209	4	171265209	4	171265209	*	Y	0.0275229	4.4
chr4:171279062:G:A	A	G	0.2583	0.0083	0.2296	0.2665	0.0102	0.0109	0.3506	0	8.226	11	0.6929	440683	39106	401577	chr4	171279062	4	4	171279062	171279062	1	1	0.2583	227657	0.0369	4	171279062	*	rs7681428	R	172200213	rs7681428	A	G	0.2539	-0.0086	0.002	1.6e-05	691746	172200213	171279062	4	171279062	4	171279062	*	R	0.93578	-4.3
chr4:171280267:T:C	T	C	0.7438	0.0093	0.7329	0.7746	-0.0119	0.011	0.2785	0	8.114	11	0.7031	440683	39106	401577	chr4	171280267	4	4	171280267	171280267	1	1	0.2562	225806	0.0417	4	171280267	*	rs6829363	Y	172201418	rs6829363	T	C	0.7456	0.009	0.002	8e-06	681896	172201418	171280267	4	171280267	4	171280267	*	Y	-1.08182	4.5
chr4:171280738:T:C	T	C	0.7658	0.0083	0.7514	0.7909	-0.0182	0.0113	0.1058	0	8.171	11	0.6979	440683	39106	401577	chr4	171280738	4	4	171280738	171280738	1	1	0.2342	206416	0.0395	4	171280738	*	rs13105040	Y	172201889	rs13105040	T	C	0.7663	0.0088	0.002	1.5e-05	691568	172201889	171280738	4	171280738	4	171280738	*	Y	-1.61062	4.4
chr4:171281423:C:T	T	C	0.2571	0.008	0.2296	0.2665	0.0107	0.011	0.3266	0	8.232	11	0.6924	440683	39106	401577	chr4	171281423	4	4	171281423	171281423	1	1	0.2571	226599	0.0369	4	171281423	*	rs12502512	Y	172202574	rs12502512	T	C	0.2545	-0.0085	0.002	2e-05	691821	172202574	171281423	4	171281423	4	171281423	*	Y	0.972727	-4.25
chr4:171282713:T:G	T	G	0.7422	0.0079	0.7329	0.77	-0.011	0.0109	0.3151	0	8.397	11	0.6774	440683	39106	401577	chr4	171282713	4	4	171282713	171282713	1	1	0.2578	227216	0.0371	4	171282713	*	rs11132893	K	172203864	rs11132893	T	G	0.7453	0.008	0.0021	0.00011	691136	172203864	171282713	4	171282713	4	171282713	*	K	-1.00917	3.80952
chr4:171288882:C:G	C	G	0.766	0.0083	0.7513	0.791	-0.019	0.0113	0.09173	0	8.011	11	0.7123	440683	39106	401577	chr4	171288882	4	4	171288882	171288882	1	1	0.234	206240	0.0397	4	171288882	*	rs7666956	S	172210033	rs7666956	C	G	0.7666	0.0088	0.002	1.6e-05	691257	172210033	171288882	4	171288882	4	171288882	*	S	-1.68142	4.4
chr4:172043411:C:G	C	G	0.7914	0.0102	0.7694	0.81	0.0036	0.012	0.7676	0	3.118	11	0.9891	440683	39106	401577	chr4	172043411	4	4	172043411	172043411	1	1	0.2086	183853	0.0406	4	172043411	*	rs17218187	S	172964562	rs17218187	C	G	0.7818	-0.0076	0.0022	0.00045	687299	172964562	172043411	4	172043411	4	172043411	*	S	0.3	-3.45455
chr4:172046904:T:C	T	C	0.2251	0.0145	0.2036	0.2683	-0.0029	0.0119	0.81	0	3.851	11	0.9741	440683	39106	401577	chr4	172046904	4	4	172046904	172046904	1	1	0.2251	198395	0.0647	4	172046904	*	rs7654286	Y	172968055	rs7654286	T	C	0.2183	0.0077	0.0021	0.0003	691420	172968055	172046904	4	172046904	4	172046904	*	Y	-0.243697	3.66667
chr4:172047926:C:G	C	G	0.1647	0.0159	0.1368	0.2114	-0.0233	0.0137	0.08759	4.3	11.493	11	0.4029	440683	39106	401577	chr4	172047926	4	4	172047926	172047926	1	1	0.1647	145161	0.0746	4	172047926	*	rs1505492	B	172969077	rs1505492	C	G	0.1443	0.0097	0.0026	0.00017	684704	172969077	172047926	4	172047926	4	172047926	*	B	-1.70073	3.73077
chr4:172050898:A:T	A	T	0.6205	0.0124	0.5952	0.651	-0.007	0.0101	0.4896	31.8	16.121	11	0.1367	440683	39106	401577	chr4	172050898	4	4	172050898	172050898	1	1	0.3795	334478	0.0558	4	172050898	*	rs7687347	W	172972049	rs7687347	A	T	0.625	0.0073	0.0018	4.7e-05	685660	172972049	172050898	4	172050898	4	172050898	*	W	-0.693069	4.05556
chr4:172057851:A:G	A	G	0.1635	0.0156	0.1369	0.2089	-0.0206	0.0135	0.1275	0	10.744	11	0.465	440683	39106	401577	chr4	172057851	4	4	172057851	172057851	1	1	0.1635	144103	0.072	4	172057851	*	rs1394860	R	172979002	rs1394860	A	G	0.1469	0.0092	0.0024	0.00011	789217	172979002	172057851	4	172057851	4	172057851	*	R	-1.52593	3.83333
chr4:172168974:G:A	A	G	0.3635	0.0052	0.3598	0.3854	-0.0002	0.01	0.9875	0	5.337	11	0.9137	440683	39106	401577	chr4	172168974	4	4	172168974	172168974	1	1	0.3635	320377	0.0256	4	172168974	*	rs6553612	R	173090125	rs6553612	A	G	0.3635	-0.0065	0.0018	0.00032	688636	173090125	172168974	4	172168974	4	172168974	*	R	-0.02	-3.61111
chr4:172169754:C:T	T	C	0.364	0.0053	0.3593	0.3851	0	0.01	0.9973	0	4.935	11	0.9343	440683	39106	401577	chr4	172169754	4	4	172169754	172169754	1	1	0.364	320817	0.0258	4	172169754	*	rs9995021	Y	173090905	rs9995021	T	C	0.3635	-0.0064	0.0018	0.00036	683567	173090905	172169754	4	172169754	4	172169754	*	Y	0	-3.55556
chr4:172170825:T:C	T	C	0.636	0.0053	0.6149	0.6407	-0.0003	0.01	0.9737	0	5.188	11	0.9217	440683	39106	401577	chr4	172170825	4	4	172170825	172170825	1	1	0.364	320817	0.0258	4	172170825	*	rs10012225	Y	173091976	rs10012225	T	C	0.6357	0.0065	0.0018	0.00028	692153	173091976	172170825	4	172170825	4	172170825	*	Y	-0.03	3.61111
chr4:172175032:C:T	T	C	0.3646	0.0054	0.3601	0.3861	0.0015	0.0099	0.8783	0	5.696	11	0.8929	440683	39106	401577	chr4	172175032	4	4	172175032	172175032	1	1	0.3646	321346	0.026	4	172175032	*	rs17058106	Y	173096183	rs17058106	T	C	0.3642	-0.0064	0.0018	0.00033	691790	173096183	172175032	4	172175032	4	172175032	*	Y	0.151515	-3.55556
chr4:172177113:A:G	A	G	0.6014	0.0058	0.575	0.6089	-0.0015	0.0098	0.8801	0	10.203	11	0.5122	440683	39106	401577	chr4	172177113	4	4	172177113	172177113	1	1	0.3986	351312	0.0339	4	172177113	*	rs6553614	R	173098264	rs6553614	A	G	0.6028	0.0063	0.0018	0.00035	691810	173098264	172177113	4	172177113	4	172177113	*	R	-0.153061	3.5
chr4:172188485:A:G	A	G	0.6354	0.0046	0.613	0.6424	-0.0018	0.0099	0.8521	0	5.856	11	0.8828	440683	39106	401577	chr4	172188485	4	4	172188485	172188485	1	1	0.3646	321346	0.0294	4	172188485	*	rs2202281	R	173109636	rs2202281	A	G	0.6375	0.0064	0.0018	0.00034	691948	173109636	172188485	4	172188485	4	172188485	*	R	-0.181818	3.55556
chr4:172208067:T:C	T	C	0.4193	0.0076	0.4109	0.47	0.0036	0.0098	0.7168	24.7	14.605	11	0.2013	440683	39106	401577	chr4	172208067	4	4	172208067	172208067	1	1	0.4193	369557	0.0591	4	172208067	*	rs836306	Y	173129218	rs836306	T	C	0.417	-0.0077	0.0018	1.4e-05	681021	173129218	172208067	4	172208067	4	172208067	*	Y	0.367347	-4.27778
chr4:172209184:A:G	A	G	0.5918	0.0085	0.5564	0.6039	-0.0046	0.0098	0.6384	26.6	14.989	11	0.183	440683	39106	401577	chr4	172209184	4	4	172209184	172209184	1	1	0.4082	359774	0.0475	4	172209184	*	rs2332503	R	173130335	rs2332503	A	G	0.5861	0.0075	0.0018	2.3e-05	675322	173130335	172209184	4	172209184	4	172209184	*	R	-0.469388	4.16667
chr4:172215675:C:G	C	G	0.4208	0.0075	0.4148	0.4711	0.0039	0.0098	0.6864	25.7	14.803	11	0.1917	440683	39106	401577	chr4	172215675	4	4	172215675	172215675	1	1	0.4208	370879	0.0563	4	172215675	*	rs836310	S	173136826	rs836310	C	G	0.416	-0.0075	0.0018	1.9e-05	680735	173136826	172215675	4	172215675	4	172215675	*	S	0.397959	-4.16667
chr4:172220752:A:G	A	G	0.5914	0.0083	0.5563	0.6027	-0.0048	0.0098	0.6209	29.3	15.549	11	0.1587	440683	39106	401577	chr4	172220752	4	4	172220752	172220752	1	1	0.4086	360126	0.0464	4	172220752	*	rs973599	R	173141903	rs973599	A	G	0.5857	0.0076	0.0018	1.5e-05	680849	173141903	172220752	4	172220752	4	172220752	*	R	-0.489796	4.22222
chr4:172221443:A:G	A	G	0.5885	0.0084	0.5537	0.6027	-0.005	0.0097	0.6091	29.7	15.65	11	0.1546	440683	39106	401577	chr4	172221443	4	4	172221443	172221443	1	1	0.4115	362682	0.049	4	172221443	*	rs9997484	R	173142594	rs9997484	A	G	0.5855	0.0076	0.0018	1.5e-05	680830	173142594	172221443	4	172221443	4	172221443	*	R	-0.515464	4.22222
chr4:172222676:C:T	T	C	0.4081	0.0085	0.3969	0.4437	0.0051	0.0098	0.6003	28.9	15.462	11	0.1623	440683	39106	401577	chr4	172222676	4	4	172222676	172222676	1	1	0.4081	359685	0.0468	4	172222676	*	rs713350	Y	173143827	rs713350	T	C	0.4139	-0.0076	0.0018	1.8e-05	680937	173143827	172222676	4	172222676	4	172222676	*	Y	0.520408	-4.22222
chr4:172226091:A:G	A	G	0.5923	0.0084	0.5564	0.6031	-0.0052	0.0098	0.594	30.3	15.787	11	0.1492	440683	39106	401577	chr4	172226091	4	4	172226091	172226091	1	1	0.4077	359333	0.0467	4	172226091	*	rs10010828	R	173147242	rs10010828	A	G	0.5861	0.0074	0.0018	2.8e-05	674332	173147242	172226091	4	172226091	4	172226091	*	R	-0.530612	4.11111
chr4:172227400:G:A	A	G	0.4081	0.0084	0.3973	0.4436	0.0051	0.0098	0.6027	31.1	15.961	11	0.1426	440683	39106	401577	chr4	172227400	4	4	172227400	172227400	1	1	0.4081	359685	0.0463	4	172227400	*	rs765319	R	173148551	rs765319	A	G	0.4141	-0.0076	0.0018	1.5e-05	675132	173148551	172227400	4	172227400	4	172227400	*	R	0.520408	-4.22222
chr4:172227514:A:G	A	G	0.4183	0.0082	0.4098	0.4658	0.0049	0.0098	0.6146	28.4	15.366	11	0.1663	440683	39106	401577	chr4	172227514	4	4	172227514	172227514	1	1	0.4183	368675	0.056	4	172227514	*	rs765318	R	173148665	rs765318	A	G	0.4141	-0.0078	0.0018	9.4e-06	680950	173148665	172227514	4	172227514	4	172227514	*	R	0.5	-4.33333
chr4:172228763:G:T	T	G	0.4081	0.0084	0.3968	0.4437	0.0051	0.0098	0.6042	31.3	16.023	11	0.1403	440683	39106	401577	chr4	172228763	4	4	172228763	172228763	1	1	0.4081	359685	0.0469	4	172228763	*	rs13102395	K	173149914	rs13102395	T	G	0.4141	-0.0077	0.0018	1.1e-05	680997	173149914	172228763	4	172228763	4	172228763	*	K	0.520408	-4.27778
chr4:172228856:G:T	T	G	0.4078	0.0084	0.397	0.4436	0.0053	0.0098	0.5861	30.6	15.857	11	0.1465	440683	39106	401577	chr4	172228856	4	4	172228856	172228856	1	1	0.4078	359421	0.0466	4	172228856	*	rs17058160	K	173150007	rs17058160	T	G	0.4138	-0.0076	0.0018	1.4e-05	681075	173150007	172228856	4	172228856	4	172228856	*	K	0.540816	-4.22222
chr4:172230106:T:C	T	C	0.4198	0.0081	0.4102	0.471	0.0042	0.0098	0.6699	29.8	15.664	11	0.1541	440683	39106	401577	chr4	172230106	4	4	172230106	172230106	1	1	0.4198	369997	0.0608	4	172230106	*	rs836326	Y	173151257	rs836326	T	C	0.4158	-0.0078	0.0018	9.5e-06	680724	173151257	172230106	4	172230106	4	172230106	*	Y	0.428571	-4.33333
chr4:172230668:G:T	T	G	0.4087	0.0083	0.3975	0.4439	0.0055	0.0098	0.5755	30.7	15.872	11	0.146	440683	39106	401577	chr4	172230668	4	4	172230668	172230668	1	1	0.4087	360214	0.0464	4	172230668	*	rs9312518	K	173151819	rs9312518	T	G	0.4171	-0.0077	0.0018	1.2e-05	681005	173151819	172230668	4	172230668	4	172230668	*	K	0.561224	-4.27778
chr4:172231254:T:C	T	C	0.592	0.0087	0.5537	0.6021	-0.005	0.0098	0.6081	31.1	15.971	11	0.1422	440683	39106	401577	chr4	172231254	4	4	172231254	172231254	1	1	0.408	359597	0.0484	4	172231254	*	rs10012505	Y	173152405	rs10012505	T	C	0.5859	0.0078	0.0018	8.7e-06	680807	173152405	172231254	4	172231254	4	172231254	*	Y	-0.510204	4.33333
chr4:172231815:T:C	T	C	0.5925	0.0085	0.5564	0.6026	-0.0053	0.0098	0.5854	30.8	15.891	11	0.1452	440683	39106	401577	chr4	172231815	4	4	172231815	172231815	1	1	0.4075	359157	0.0462	4	172231815	*	rs7679101	Y	173152966	rs7679101	T	C	0.5852	0.0077	0.0018	1.4e-05	680617	173152966	172231815	4	172231815	4	172231815	*	Y	-0.540816	4.27778
chr4:172234329:A:G	A	G	0.5924	0.0086	0.5545	0.6026	-0.0055	0.0098	0.575	29.9	15.698	11	0.1527	440683	39106	401577	chr4	172234329	4	4	172234329	172234329	1	1	0.4076	359245	0.0481	4	172234329	*	rs961474	R	173155480	rs961474	A	G	0.5862	0.0077	0.0018	1.2e-05	681002	173155480	172234329	4	172234329	4	172234329	*	R	-0.561224	4.27778
chr4:172234400:G:A	A	G	0.4078	0.0084	0.3979	0.4433	0.0053	0.0098	0.5876	31	15.94	11	0.1434	440683	39106	401577	chr4	172234400	4	4	172234400	172234400	1	1	0.4078	359421	0.0454	4	172234400	*	rs961475	R	173155551	rs961475	A	G	0.4141	-0.0078	0.0018	9e-06	680927	173155551	172234400	4	172234400	4	172234400	*	R	0.540816	-4.33333
chr4:172234443:A:G	A	G	0.5925	0.0085	0.5567	0.6026	-0.0055	0.0098	0.574	30.1	15.741	11	0.151	440683	39106	401577	chr4	172234443	4	4	172234443	172234443	1	1	0.4075	359157	0.0459	4	172234443	*	rs1812424	R	173155594	rs1812424	A	G	0.5862	0.0077	0.0018	1.3e-05	680994	173155594	172234443	4	172234443	4	172234443	*	R	-0.561224	4.27778
chr4:172243510:A:G	A	G	0.4196	0.0076	0.4111	0.4683	0.0052	0.0098	0.5963	28.7	15.422	11	0.164	440683	39106	401577	chr4	172243510	4	4	172243510	172243510	1	1	0.4196	369821	0.0572	4	172243510	*	rs836321	R	173164661	rs836321	A	G	0.415	-0.0078	0.0018	1.2e-05	673585	173164661	172243510	4	172243510	4	172243510	*	R	0.530612	-4.33333
chr4:172246247:G:A	A	G	0.5806	0.0073	0.5292	0.5889	-0.0054	0.0098	0.5823	27.5	15.163	11	0.1751	440683	39106	401577	chr4	172246247	4	4	172246247	172246247	1	1	0.4194	369645	0.0597	4	172246247	*	rs836322	R	173167398	rs836322	A	G	0.5845	0.0082	0.0018	3.5e-06	678994	173167398	172246247	4	172246247	4	172246247	*	R	-0.55102	4.55556
chr4:172246451:C:A	A	C	0.5803	0.0073	0.5291	0.5852	-0.0054	0.0098	0.5837	26.4	14.95	11	0.1848	440683	39106	401577	chr4	172246451	4	4	172246451	172246451	1	1	0.4197	369909	0.0561	4	172246451	*	rs1565557	M	173167602	rs1565557	A	C	0.5844	0.0082	0.0018	3.2e-06	678973	173167602	172246451	4	172246451	4	172246451	*	M	-0.55102	4.55556
chr4:172291779:A:C	A	C	0.364	0.0101	0.3508	0.4168	-0.0059	0.0101	0.5551	22.9	14.26	11	0.2189	440683	39106	401577	chr4	172291779	4	4	172291779	172291779	1	1	0.364	320817	0.066	4	172291779	*	rs1955283	M	173212930	rs1955283	A	C	0.3606	-0.0074	0.0018	6.5e-05	678509	173212930	172291779	4	172291779	4	172291779	*	M	-0.584158	-4.11111
chr4:172292112:T:C	T	C	0.3585	0.0086	0.3479	0.3851	-0.0049	0.01	0.6222	21	13.923	11	0.2373	440683	39106	401577	chr4	172292112	4	4	172292112	172292112	1	1	0.3585	315970	0.0372	4	172292112	*	rs1955282	H	173213263	rs1955282	T	C	0.3597	-0.0068	0.0017	7.7e-05	781950	173213263	172292112	4	172292112	4	172292112	*	H	-0.49	-4
chr4:172306174:A:C	A	C	0.6494	0.0104	0.6159	0.6749	0.0055	0.01	0.5825	22.1	14.129	11	0.2259	440683	39106	401577	chr4	172306174	4	4	172306174	172306174	1	1	0.3506	309007	0.059	4	172306174	*	rs2654777	M	173227325	rs2654777	A	C	0.6433	0.0074	0.0018	4.5e-05	687740	173227325	172306174	4	172306174	4	172306174	*	M	0.55	4.11111
chr4:172310228:A:G	A	G	0.6434	0.0089	0.6143	0.665	0.0062	0.0099	0.5309	23.7	14.417	11	0.2108	440683	39106	401577	chr4	172310228	4	4	172310228	172310228	1	1	0.3566	314295	0.0507	4	172310228	*	rs2661805	R	173231379	rs2661805	A	G	0.6384	0.0071	0.0018	9.7e-05	687943	173231379	172310228	4	172310228	4	172310228	*	R	0.626263	3.94444
chr4:172310830:G:A	A	G	0.3553	0.0086	0.3351	0.3857	-0.0058	0.01	0.5625	23.7	14.412	11	0.211	440683	39106	401577	chr4	172310830	4	4	172310830	172310830	1	1	0.3553	313149	0.0506	4	172310830	*	rs2654783	R	173231981	rs2654783	A	G	0.3603	-0.0072	0.0018	7.5e-05	688186	173231981	172310830	4	172310830	4	172310830	*	R	-0.58	-4
chr4:172319281:G:A	A	G	0.6353	0.0079	0.6092	0.6462	0.0056	0.01	0.5721	17.6	13.348	11	0.2712	440683	39106	401577	chr4	172319281	4	4	172319281	172319281	1	1	0.3647	321434	0.037	4	172319281	*	rs17058286	R	173240432	rs17058286	A	G	0.639	0.0064	0.0017	0.00018	790029	173240432	172319281	4	172319281	4	172319281	*	R	0.56	3.76471
chr4:172347744:A:G	A	G	0.8822	0.0039	0.8758	0.8966	0.0142	0.0147	0.3351	31.7	16.099	11	0.1375	440683	39106	401577	chr4	172347744	4	4	172347744	172347744	1	1	0.1178	103825	0.0208	4	172347744	*	rs333400	R	173268895	rs333400	A	G	0.8766	0.0105	0.0027	8.7e-05	685032	173268895	172347744	4	172347744	4	172347744	*	R	0.965986	3.88889
chr4:172353482:G:A	A	G	0.1178	0.0039	0.1034	0.1241	-0.0144	0.0147	0.3281	31.1	15.969	11	0.1423	440683	39106	401577	chr4	172353482	4	4	172353482	172353482	1	1	0.1178	103825	0.0207	4	172353482	*	rs333377	R	173274633	rs333377	A	G	0.1232	-0.0102	0.0027	0.00012	692182	173274633	172353482	4	172353482	4	172353482	*	R	-0.979592	-3.77778
chr4:172353890:A:G	A	G	0.8833	0.004	0.8762	0.8966	0.0158	0.0148	0.2852	31.4	16.045	11	0.1395	440683	39106	401577	chr4	172353890	4	4	172353890	172353890	1	1	0.1167	102855	0.0204	4	172353890	*	rs333378	R	173275041	rs333378	A	G	0.877	0.0101	0.0026	0.00013	692174	173275041	172353890	4	172353890	4	172353890	*	R	1.06757	3.88462
chr4:172354244:T:C	T	C	0.8822	0.0039	0.8759	0.8966	0.0145	0.0147	0.3271	31.2	15.999	11	0.1412	440683	39106	401577	chr4	172354244	4	4	172354244	172354244	1	1	0.1178	103825	0.0207	4	172354244	*	rs333379	Y	173275395	rs333379	T	C	0.8768	0.0103	0.0027	0.0001	692227	173275395	172354244	4	172354244	4	172354244	*	Y	0.986395	3.81481
chr4:172355585:A:G	A	G	0.8829	0.0039	0.8762	0.8961	0.0149	0.0148	0.3125	31	15.949	11	0.143	440683	39106	401577	chr4	172355585	4	4	172355585	172355585	1	1	0.1171	103208	0.0199	4	172355585	*	rs170776	R	173276736	rs170776	A	G	0.877	0.0102	0.0026	0.00011	692254	173276736	172355585	4	172355585	4	172355585	*	R	1.00676	3.92308
chr4:172358346:A:G	A	G	0.1291	0.0069	0.1084	0.1694	-0.0133	0.0146	0.3635	30.8	15.894	11	0.1451	440683	39106	401577	chr4	172358346	4	4	172358346	172358346	1	1	0.1291	113784	0.061	4	172358346	*	rs1396222	R	173279497	rs1396222	A	G	0.1242	-0.0102	0.0027	0.00013	686327	173279497	172358346	4	172358346	4	172358346	*	R	-0.910959	-3.77778
chr4:172359870:C:A	A	C	0.8735	0.0064	0.8334	0.8921	0.0148	0.0146	0.31	28.7	15.433	11	0.1635	440683	39106	401577	chr4	172359870	4	4	172359870	172359870	1	1	0.1265	111493	0.0587	4	172359870	*	rs6838976	M	173281021	rs6838976	A	C	0.8759	0.0099	0.0026	0.00018	692563	173281021	172359870	4	172359870	4	172359870	*	M	1.0137	3.80769
chr4:172363359:C:T	T	C	0.871	0.0069	0.8304	0.8915	0.0132	0.0146	0.3682	30.7	15.865	11	0.1462	440683	39106	401577	chr4	172363359	4	4	172363359	172363359	1	1	0.129	113696	0.0611	4	172363359	*	rs1355009	Y	173284510	rs1355009	T	C	0.8731	0.01	0.0027	0.00016	692372	173284510	172363359	4	172363359	4	172363359	*	Y	0.90411	3.7037
chr4:172365740:G:A	A	G	0.1177	0.0039	0.1034	0.1241	-0.0131	0.0147	0.3749	29.5	15.598	11	0.1567	440683	39106	401577	chr4	172365740	4	4	172365740	172365740	1	1	0.1177	103737	0.0207	4	172365740	*	rs17058323	R	173286891	rs17058323	A	G	0.1231	-0.0103	0.0027	0.00011	692391	173286891	172365740	4	172365740	4	172365740	*	R	-0.891156	-3.81481
chr4:172380661:G:A	A	G	0.8708	0.0071	0.8305	0.8914	0.0123	0.0147	0.4011	29.5	15.599	11	0.1567	440683	39106	401577	chr4	172380661	4	4	172380661	172380661	1	1	0.1292	113872	0.0609	4	172380661	*	rs10032609	R	173301812	rs10032609	A	G	0.8752	0.0099	0.0026	0.00017	692031	173301812	172380661	4	172380661	4	172380661	*	R	0.836735	3.80769
chr4:172381047:T:C	T	C	0.1278	0.0083	0.1048	0.1696	-0.0119	0.0146	0.4152	29.4	15.582	11	0.1574	440683	39106	401577	chr4	172381047	4	4	172381047	172381047	1	1	0.1278	112639	0.0648	4	172381047	*	rs1508257	Y	173302198	rs1508257	T	C	0.1286	-0.01	0.0026	0.00016	692059	173302198	172381047	4	172381047	4	172381047	*	Y	-0.815068	-3.84615
chr4:172386150:A:T	A	T	0.1294	0.0071	0.1086	0.1697	-0.0125	0.0146	0.3946	30.2	15.752	11	0.1506	440683	39106	401577	chr4	172386150	4	4	172386150	172386150	1	1	0.1294	114049	0.0611	4	172386150	*	rs9993993	W	173307301	rs9993993	A	T	0.1245	-0.0101	0.0027	0.00015	692122	173307301	172386150	4	172386150	4	172386150	*	W	-0.856164	-3.74074
chr4:172393615:T:A	A	T	0.8706	0.0072	0.8303	0.8914	0.014	0.0147	0.3405	28	15.283	11	0.1699	440683	39106	401577	chr4	172393615	4	4	172393615	172393615	1	1	0.1294	114049	0.0611	4	172393615	*	rs6553632	W	173314766	rs6553632	A	T	0.8756	0.01	0.0026	0.00015	690972	173314766	172393615	4	172393615	4	172393615	*	W	0.952381	3.84615
chr4:172397101:T:A	A	T	0.118	0.0041	0.1027	0.1244	-0.014	0.0147	0.3426	27.3	15.123	11	0.1769	440683	39106	401577	chr4	172397101	4	4	172397101	172397101	1	1	0.118	104001	0.0217	4	172397101	*	rs335991	W	173318252	rs335991	A	T	0.1235	-0.0103	0.0027	0.00011	690513	173318252	172397101	4	172397101	4	172397101	*	W	-0.952381	-3.81481
chr4:172398617:G:T	T	G	0.8744	0.0062	0.8386	0.8936	0.0146	0.0148	0.3245	28.5	15.392	11	0.1652	440683	39106	401577	chr4	172398617	4	4	172398617	172398617	1	1	0.1256	110700	0.055	4	172398617	*	rs335989	K	173319768	rs335989	T	G	0.8768	0.0102	0.0027	0.00014	690871	173319768	172398617	4	172398617	4	172398617	*	K	0.986486	3.77778
chr4:172399689:G:A	A	G	0.8754	0.0064	0.8384	0.8936	0.0141	0.0148	0.3426	27.6	15.183	11	0.1743	440683	39106	401577	chr4	172399689	4	4	172399689	172399689	1	1	0.1246	109818	0.0552	4	172399689	*	rs7677902	R	173320840	rs7677902	A	G	0.8768	0.0102	0.0026	0.00011	690846	173320840	172399689	4	172399689	4	172399689	*	R	0.952703	3.92308
chr4:172400639:G:A	A	G	0.874	0.0069	0.8334	0.8922	0.0125	0.0147	0.3951	27.9	15.265	11	0.1707	440683	39106	401577	chr4	172400639	4	4	172400639	172400639	1	1	0.126	111052	0.0588	4	172400639	*	rs335993	R	173321790	rs335993	A	G	0.8764	0.0104	0.0026	9e-05	690510	173321790	172400639	4	172400639	4	172400639	*	R	0.85034	4
chr4:172401112:T:C	T	C	0.1294	0.0072	0.109	0.1699	-0.0132	0.0146	0.3688	29.1	15.505	11	0.1605	440683	39106	401577	chr4	172401112	4	4	172401112	172401112	1	1	0.1294	114049	0.0609	4	172401112	*	rs4692651	Y	173322263	rs4692651	T	C	0.1245	-0.0109	0.0029	0.00015	646947	173322263	172401112	4	172401112	4	172401112	*	Y	-0.90411	-3.75862
chr4:172401133:G:A	A	G	0.8733	0.0066	0.8336	0.8922	0.0127	0.0148	0.3884	29.1	15.51	11	0.1603	440683	39106	401577	chr4	172401133	4	4	172401133	172401133	1	1	0.1267	111669	0.0586	4	172401133	*	rs335995	R	173322284	rs335995	A	G	0.8767	0.01	0.0026	0.00016	690909	173322284	172401133	4	172401133	4	172401133	*	R	0.858108	3.84615
chr4:172401875:G:A	A	G	0.8752	0.0063	0.8398	0.8938	0.0118	0.0149	0.4297	33.9	16.644	11	0.1189	440683	39106	401577	chr4	172401875	4	4	172401875	172401875	1	1	0.1248	109994	0.054	4	172401875	*	rs335997	R	173323026	rs335997	A	G	0.8752	0.0113	0.0029	0.00011	576658	173323026	172401875	4	172401875	4	172401875	*	R	0.791946	3.89655
chr4:172402777:C:T	T	C	0.8748	0.0075	0.8351	0.8988	0.0103	0.0148	0.4872	32.4	16.265	11	0.1316	440683	39106	401577	chr4	172402777	4	4	172402777	172402777	1	1	0.1252	110347	0.0637	4	172402777	*	rs335998	Y	173323928	rs335998	T	C	0.8763	0.0105	0.0029	0.00025	679874	173323928	172402777	4	172402777	4	172402777	*	Y	0.695946	3.62069
chr4:172403120:G:A	A	G	0.8745	0.0066	0.8351	0.8931	0.0109	0.0148	0.4629	34.3	16.741	11	0.1158	440683	39106	401577	chr4	172403120	4	4	172403120	172403120	1	1	0.1255	110611	0.058	4	172403120	*	rs335999	R	173324271	rs335999	A	G	0.8774	0.0108	0.0029	0.00019	665570	173324271	172403120	4	172403120	4	172403120	*	R	0.736486	3.72414
chr4:172404351:C:T	T	C	0.8756	0.0069	0.8351	0.8931	0.0109	0.0148	0.4613	34.6	16.829	11	0.113	440683	39106	401577	chr4	172404351	4	4	172404351	172404351	1	1	0.1244	109642	0.058	4	172404351	*	rs336000	Y	173325502	rs336000	T	C	0.8774	0.01	0.0027	0.0002	690540	173325502	172404351	4	172404351	4	172404351	*	Y	0.736486	3.7037
chr4:172405545:A:T	A	T	0.1242	0.0066	0.1062	0.1677	-0.0124	0.0149	0.4048	34.3	16.753	11	0.1154	440683	39106	401577	chr4	172405545	4	4	172405545	172405545	1	1	0.1242	109466	0.0615	4	172405545	*	rs337031	W	173326696	rs337031	A	T	0.1223	-0.0112	0.0029	0.00013	572496	173326696	172405545	4	172405545	4	172405545	*	W	-0.832215	-3.86207
chr4:172408219:T:A	A	T	0.8755	0.0067	0.8321	0.8938	0.0114	0.0149	0.4452	34.8	16.882	11	0.1114	440683	39106	401577	chr4	172408219	4	4	172408219	172408219	1	1	0.1245	109730	0.0617	4	172408219	*	rs335979	W	173329370	rs335979	A	T	0.8777	0.0112	0.0029	0.00014	572738	173329370	172408219	4	172408219	4	172408219	*	W	0.765101	3.86207
chr4:172408634:G:C	C	G	0.8741	0.0067	0.8312	0.8934	0.0093	0.0148	0.5321	28.6	15.405	11	0.1647	440683	39106	401577	chr4	172408634	4	4	172408634	172408634	1	1	0.1259	110964	0.0622	4	172408634	*	rs335980	S	173329785	rs335980	C	G	0.8746	0.0099	0.0027	0.00022	689757	173329785	172408634	4	172408634	4	172408634	*	S	0.628378	3.66667
chr4:172409267:A:G	A	G	0.1249	0.0066	0.1062	0.1683	-0.0097	0.0149	0.5155	33.4	16.522	11	0.1228	440683	39106	401577	chr4	172409267	4	4	172409267	172409267	1	1	0.1249	110083	0.0621	4	172409267	*	rs335981	R	173330418	rs335981	A	G	0.1223	-0.0101	0.0027	0.00015	690604	173330418	172409267	4	172409267	4	172409267	*	R	-0.651007	-3.74074
chr4:172409795:A:C	A	C	0.1246	0.0066	0.1062	0.168	-0.0099	0.0149	0.507	34.5	16.782	11	0.1145	440683	39106	401577	chr4	172409795	4	4	172409795	172409795	1	1	0.1246	109818	0.0618	4	172409795	*	rs335982	M	173330946	rs335982	A	C	0.1223	-0.011	0.0029	0.00015	587227	173330946	172409795	4	172409795	4	172409795	*	M	-0.66443	-3.7931
chr4:172411905:G:A	A	G	0.8739	0.008	0.8245	0.898	0.0087	0.0148	0.5557	35.3	17.007	11	0.1077	440683	39106	401577	chr4	172411905	4	4	172411905	172411905	1	1	0.1261	111140	0.0735	4	172411905	*	rs335983	R	173333056	rs335983	A	G	0.8765	0.0097	0.0027	0.00025	690520	173333056	172411905	4	172411905	4	172411905	*	R	0.587838	3.59259
chr4:172411982:A:G	A	G	0.1286	0.0077	0.1083	0.1758	-0.0096	0.0147	0.512	34.7	16.845	11	0.1126	440683	39106	401577	chr4	172411982	4	4	172411982	172411982	1	1	0.1286	113344	0.0675	4	172411982	*	rs12510279	R	173333133	rs12510279	A	G	0.1239	-0.0096	0.0026	0.0003	690430	173333133	172411982	4	172411982	4	172411982	*	R	-0.653061	-3.69231
chr4:172412772:A:T	A	T	0.1259	0.007	0.1077	0.1728	-0.0094	0.0148	0.5273	33.2	16.464	11	0.1248	440683	39106	401577	chr4	172412772	4	4	172412772	172412772	1	1	0.1259	110964	0.0651	4	172412772	*	rs335985	W	173333923	rs335985	A	T	0.1227	-0.0099	0.0027	0.00031	680485	173333923	172412772	4	172412772	4	172412772	*	W	-0.635135	-3.66667
chr4:172413566:A:T	A	T	0.1286	0.0077	0.1083	0.1758	-0.0092	0.0147	0.5322	35.8	17.137	11	0.1039	440683	39106	401577	chr4	172413566	4	4	172413566	172413566	1	1	0.1286	113344	0.0675	4	172413566	*	rs13144858	W	173334717	rs13144858	A	T	0.1239	-0.0096	0.0027	0.00028	690375	173334717	172413566	4	172413566	4	172413566	*	W	-0.62585	-3.55556
chr4:172413728:C:T	T	C	0.8753	0.0066	0.832	0.8938	0.0098	0.0149	0.511	35.4	17.02	11	0.1073	440683	39106	401577	chr4	172413728	4	4	172413728	172413728	1	1	0.1247	109906	0.0618	4	172413728	*	rs335986	Y	173334879	rs335986	T	C	0.8776	0.0099	0.0027	0.00021	690568	173334879	172413728	4	172413728	4	172413728	*	Y	0.657718	3.66667
chr4:172416460:G:C	C	G	0.8743	0.007	0.8274	0.8923	0.0077	0.0148	0.6036	34.4	16.773	11	0.1148	440683	39106	401577	chr4	172416460	4	4	172416460	172416460	1	1	0.1257	110788	0.0649	4	172416460	*	rs335987	S	173337611	rs335987	C	G	0.8775	0.0099	0.0027	0.00022	690528	173337611	172416460	4	172416460	4	172416460	*	S	0.52027	3.66667
chr4:172418685:C:T	T	C	0.6749	0.0108	0.6068	0.6875	0.002	0.0104	0.8434	0	9.732	11	0.5546	440683	39106	401577	chr4	172418685	4	4	172418685	172418685	1	1	0.3251	286532	0.0807	4	172418685	*	rs13116631	Y	173339836	rs13116631	T	C	0.6785	0.0096	0.0019	4.6e-07	664437	173339836	172418685	4	172418685	4	172418685	*	Y	0.192308	5.05263
chr4:172418841:C:T	T	C	0.8739	0.0066	0.829	0.8935	0.0082	0.0148	0.5793	32	16.172	11	0.1348	440683	39106	401577	chr4	172418841	4	4	172418841	172418841	1	1	0.1261	111140	0.0645	4	172418841	*	rs337045	Y	173339992	rs337045	T	C	0.8771	0.0099	0.0027	0.00021	690230	173339992	172418841	4	172418841	4	172418841	*	Y	0.554054	3.66667
chr4:172419843:C:T	T	C	0.8793	0.0077	0.829	0.8966	0.0082	0.0147	0.5762	30	15.713	11	0.1521	440683	39106	401577	chr4	172419843	4	4	172419843	172419843	1	1	0.1207	106381	0.0676	4	172419843	*	rs663643	Y	173340994	rs663643	T	C	0.876	0.01	0.0027	0.00018	690245	173340994	172419843	4	172419843	4	172419843	*	Y	0.557823	3.7037
chr4:172420302:G:A	A	G	0.8737	0.0067	0.8289	0.8935	0.0084	0.0148	0.5682	31.4	16.032	11	0.1399	440683	39106	401577	chr4	172420302	4	4	172420302	172420302	1	1	0.1263	111317	0.0646	4	172420302	*	rs462761	R	173341453	rs462761	A	G	0.8763	0.0098	0.0027	0.00023	690293	173341453	172420302	4	172420302	4	172420302	*	R	0.567568	3.62963
chr4:172421843:A:G	A	G	0.1252	0.0071	0.1065	0.171	-0.0077	0.0148	0.603	32.3	16.238	11	0.1325	440683	39106	401577	chr4	172421843	4	4	172421843	172421843	1	1	0.1252	110347	0.0645	4	172421843	*	rs455869	R	173342994	rs455869	A	G	0.123	-0.0099	0.0027	0.00021	690220	173342994	172421843	4	172421843	4	172421843	*	R	-0.52027	-3.66667
chr4:172425106:T:C	T	C	0.1262	0.0067	0.1066	0.171	-0.0083	0.0148	0.5754	30.4	15.814	11	0.1482	440683	39106	401577	chr4	172425106	4	4	172425106	172425106	1	1	0.1262	111228	0.0644	4	172425106	*	rs335966	Y	173346257	rs335966	T	C	0.123	-0.0099	0.0027	0.00022	690284	173346257	172425106	4	172425106	4	172425106	*	Y	-0.560811	-3.66667
chr4:172427622:G:A	A	G	0.8737	0.0067	0.829	0.8935	0.0082	0.0148	0.5777	29.9	15.696	11	0.1528	440683	39106	401577	chr4	172427622	4	4	172427622	172427622	1	1	0.1263	111317	0.0645	4	172427622	*	rs337018	R	173348773	rs337018	A	G	0.8769	0.0098	0.0027	0.00025	689961	173348773	172427622	4	172427622	4	172427622	*	R	0.554054	3.62963
chr4:172427654:A:G	A	G	0.1262	0.0067	0.1065	0.171	-0.0083	0.0148	0.5763	29.8	15.668	11	0.1539	440683	39106	401577	chr4	172427654	4	4	172427654	172427654	1	1	0.1262	111228	0.0645	4	172427654	*	rs337017	R	173348805	rs337017	A	G	0.1231	-0.01	0.0027	0.00017	690276	173348805	172427654	4	172427654	4	172427654	*	R	-0.560811	-3.7037
chr4:172428052:G:A	A	G	0.8705	0.0078	0.8218	0.8927	0.0083	0.0147	0.5712	29.2	15.547	11	0.1588	440683	39106	401577	chr4	172428052	4	4	172428052	172428052	1	1	0.1295	114137	0.0709	4	172428052	*	rs10008531	R	173349203	rs10008531	A	G	0.8755	0.0096	0.0027	0.0003	690117	173349203	172428052	4	172428052	4	172428052	*	R	0.564626	3.55556
chr4:172430037:G:A	A	G	0.8736	0.0066	0.8289	0.8931	0.0071	0.0148	0.6314	28.2	15.328	11	0.168	440683	39106	401577	chr4	172430037	4	4	172430037	172430037	1	1	0.1264	111405	0.0642	4	172430037	*	rs335977	R	173351188	rs335977	A	G	0.877	0.0102	0.0027	0.00013	689946	173351188	172430037	4	172430037	4	172430037	*	R	0.47973	3.77778
chr4:172431468:A:G	A	G	0.127	0.0069	0.1073	0.1703	-0.0077	0.0148	0.6011	26.8	15.019	11	0.1816	440683	39106	401577	chr4	172431468	4	4	172431468	172431468	1	1	0.127	111933	0.063	4	172431468	*	rs335975	R	173352619	rs335975	A	G	0.1234	-0.0102	0.0027	0.00014	690460	173352619	172431468	4	172431468	4	172431468	*	R	-0.52027	-3.77778
chr4:172431513:G:C	C	G	0.8724	0.007	0.8294	0.8927	0.0071	0.0147	0.6298	26.1	14.876	11	0.1882	440683	39106	401577	chr4	172431513	4	4	172431513	172431513	1	1	0.1276	112462	0.0633	4	172431513	*	rs335973	S	173352664	rs335973	C	G	0.8762	0.0102	0.0027	0.00014	690442	173352664	172431513	4	172431513	4	172431513	*	S	0.482993	3.77778
chr4:172432062:G:A	A	G	0.8718	0.0072	0.8291	0.8927	0.0086	0.0147	0.5581	24.1	14.486	11	0.2072	440683	39106	401577	chr4	172432062	4	4	172432062	172432062	1	1	0.1282	112991	0.0636	4	172432062	*	rs335972	R	173353213	rs335972	A	G	0.8761	0.0103	0.0027	9.6e-05	690361	173353213	172432062	4	172432062	4	172432062	*	R	0.585034	3.81481
chr4:172433203:G:T	T	G	0.6839	0.0098	0.6163	0.6975	0.0019	0.0104	0.8532	0	10.387	11	0.496	440683	39106	401577	chr4	172433203	4	4	172433203	172433203	1	1	0.3161	278600	0.0812	4	172433203	*	rs10024431	K	173354354	rs10024431	T	G	0.6823	0.0096	0.0019	4.2e-07	675445	173354354	172433203	4	172433203	4	172433203	*	K	0.182692	5.05263
chr4:172433832:C:T	T	C	0.8732	0.0069	0.8298	0.8927	0.0086	0.0148	0.5587	28.5	15.38	11	0.1657	440683	39106	401577	chr4	172433832	4	4	172433832	172433832	1	1	0.1268	111757	0.0629	4	172433832	*	rs335970	H	173354983	rs335970	T	C	0.8766	0.0101	0.0027	0.00015	690504	173354983	172433832	4	172433832	4	172433832	*	H	0.581081	3.74074
chr4:172434080:C:T	T	C	0.8729	0.0069	0.8296	0.8927	0.0082	0.0148	0.5796	27.8	15.23	11	0.1722	440683	39106	401577	chr4	172434080	4	4	172434080	172434080	1	1	0.1271	112022	0.0631	4	172434080	*	rs335969	Y	173355231	rs335969	T	C	0.8766	0.0103	0.0027	0.00012	690505	173355231	172434080	4	172434080	4	172434080	*	Y	0.554054	3.81481
chr4:172434953:C:T	T	C	0.8747	0.0081	0.8298	0.8966	0.0079	0.0148	0.5914	26.2	14.912	11	0.1865	440683	39106	401577	chr4	172434953	4	4	172434953	172434953	1	1	0.1253	110435	0.0668	4	172434953	*	rs163185	Y	173356104	rs163185	T	C	0.8763	0.0102	0.0027	0.00014	690487	173356104	172434953	4	172434953	4	172434953	*	Y	0.533784	3.77778
chr4:172435740:C:T	T	C	0.8709	0.0074	0.8291	0.8927	0.008	0.0147	0.5884	24.3	14.531	11	0.205	440683	39106	401577	chr4	172435740	4	4	172435740	172435740	1	1	0.1291	113784	0.0636	4	172435740	*	rs336001	Y	173356891	rs336001	T	C	0.8745	0.0104	0.0027	9.9e-05	684594	173356891	172435740	4	172435740	4	172435740	*	Y	0.544218	3.85185
chr4:172436549:C:G	C	G	0.1281	0.0071	0.1075	0.1711	-0.0086	0.0148	0.5587	31.6	16.086	11	0.138	440683	39106	401577	chr4	172436549	4	4	172436549	172436549	1	1	0.1281	112903	0.0636	4	172436549	*	rs336002	S	173357700	rs336002	C	G	0.1243	-0.0102	0.0026	0.00012	690617	173357700	172436549	4	172436549	4	172436549	*	S	-0.581081	-3.92308
chr4:172439402:G:A	A	G	0.8652	0.0075	0.8255	0.8868	0.0059	0.0144	0.6845	33.1	16.439	11	0.1256	440683	39106	401577	chr4	172439402	4	4	172439402	172439402	1	1	0.1348	118808	0.0613	4	172439402	*	rs336005	R	173360553	rs336005	A	G	0.8706	0.0098	0.0026	0.00018	690907	173360553	172439402	4	172439402	4	172439402	*	R	0.409722	3.76923
chr4:172439794:G:T	T	G	0.8655	0.0074	0.8257	0.8868	0.0062	0.0145	0.6669	33.4	16.515	11	0.1231	440683	39106	401577	chr4	172439794	4	4	172439794	172439794	1	1	0.1345	118544	0.0611	4	172439794	*	rs336006	K	173360945	rs336006	T	G	0.8706	0.0099	0.0026	0.00015	690617	173360945	172439794	4	172439794	4	172439794	*	K	0.427586	3.80769
chr4:172445236:C:A	A	C	0.8654	0.0074	0.8257	0.8868	0.0064	0.0145	0.6581	33.5	16.534	11	0.1224	440683	39106	401577	chr4	172445236	4	4	172445236	172445236	1	1	0.1346	118632	0.0611	4	172445236	*	rs336014	M	173366387	rs336014	A	C	0.8706	0.0099	0.0026	0.00013	691382	173366387	172445236	4	172445236	4	172445236	*	M	0.441379	3.80769
chr4:172445426:G:A	A	G	0.8655	0.0073	0.8258	0.8868	0.0065	0.0145	0.655	34.4	16.759	11	0.1152	440683	39106	401577	chr4	172445426	4	4	172445426	172445426	1	1	0.1345	118544	0.061	4	172445426	*	rs336016	R	173366577	rs336016	A	G	0.8706	0.0099	0.0026	0.00014	691375	173366577	172445426	4	172445426	4	172445426	*	R	0.448276	3.80769
chr4:172447847:A:G	A	G	0.1346	0.0074	0.1133	0.1743	-0.0065	0.0144	0.6511	33.8	16.608	11	0.12	440683	39106	401577	chr4	172447847	4	4	172447847	172447847	1	1	0.1346	118632	0.061	4	172447847	*	rs336017	R	173368998	rs336017	A	G	0.1296	-0.01	0.0026	0.00013	691492	173368998	172447847	4	172447847	4	172447847	*	R	-0.451389	-3.84615
chr4:172448330:A:G	A	G	0.1345	0.0074	0.1133	0.1742	-0.0064	0.0145	0.6597	33.5	16.55	11	0.1219	440683	39106	401577	chr4	172448330	4	4	172448330	172448330	1	1	0.1345	118544	0.0609	4	172448330	*	rs336018	R	173369481	rs336018	A	G	0.1295	-0.01	0.0026	0.00013	686417	173369481	172448330	4	172448330	4	172448330	*	R	-0.441379	-3.84615
chr4:172449130:G:A	A	G	0.8654	0.0074	0.8257	0.8867	0.0062	0.0144	0.67	33.4	16.522	11	0.1228	440683	39106	401577	chr4	172449130	4	4	172449130	172449130	1	1	0.1346	118632	0.061	4	172449130	*	rs336019	R	173370281	rs336019	A	G	0.8637	0.0101	0.0026	0.00011	690407	173370281	172449130	4	172449130	4	172449130	*	R	0.430556	3.88462
chr4:172450008:G:C	C	G	0.6643	0.0105	0.6021	0.6773	0.0035	0.0103	0.7345	0	9.529	11	0.5732	440683	39106	401577	chr4	172450008	4	4	172450008	172450008	1	1	0.3357	295875	0.0752	4	172450008	*	rs2877713	B	173371159	rs2877713	C	G	0.6625	0.008	0.0019	1.7e-05	678242	173371159	172450008	4	172450008	4	172450008	*	B	0.339806	4.21053
chr4:172452909:C:T	T	C	0.8655	0.0074	0.8257	0.8866	0.0065	0.0144	0.6519	33	16.406	11	0.1267	440683	39106	401577	chr4	172452909	4	4	172452909	172452909	1	1	0.1345	118544	0.0609	4	172452909	*	rs336021	Y	173374060	rs336021	T	C	0.8705	0.0102	0.0026	9e-05	692309	173374060	172452909	4	172452909	4	172452909	*	Y	0.451389	3.92308
chr4:172454822:A:T	A	T	0.135	0.0074	0.1135	0.1746	-0.0062	0.0144	0.6685	30	15.708	11	0.1523	440683	39106	401577	chr4	172454822	4	4	172454822	172454822	1	1	0.135	118984	0.0611	4	172454822	*	rs336022	W	173375973	rs336022	A	T	0.1299	-0.0103	0.0026	8.2e-05	686552	173375973	172454822	4	172454822	4	172454822	*	W	-0.430556	-3.96154
chr4:172461540:G:A	A	G	0.8666	0.0069	0.8255	0.8871	0.0067	0.0145	0.6461	34.3	16.745	11	0.1156	440683	39106	401577	chr4	172461540	4	4	172461540	172461540	1	1	0.1334	117574	0.0616	4	172461540	*	rs337050	R	173382691	rs337050	A	G	0.871	0.0105	0.0026	5.3e-05	691932	173382691	172461540	4	172461540	4	172461540	*	R	0.462069	4.03846
chr4:172461743:G:A	A	G	0.8672	0.0069	0.8258	0.8871	0.0069	0.0145	0.6349	35.9	17.158	11	0.1033	440683	39106	401577	chr4	172461743	4	4	172461743	172461743	1	1	0.1328	117045	0.0613	4	172461743	*	rs337051	R	173382894	rs337051	A	G	0.8713	0.0103	0.0026	7.4e-05	691912	173382894	172461743	4	172461743	4	172461743	*	R	0.475862	3.96154
chr4:172462181:T:A	A	T	0.6662	0.0119	0.6021	0.6842	0.0029	0.0103	0.7752	0	9.952	11	0.5347	440683	39106	401577	chr4	172462181	4	4	172462181	172462181	1	1	0.3338	294200	0.0821	4	172462181	*	rs13435174	W	173383332	rs13435174	A	T	0.6638	0.008	0.0019	1.6e-05	679247	173383332	172462181	4	172462181	4	172462181	*	W	0.281553	4.21053
chr4:172462461:C:T	T	C	0.8672	0.007	0.8258	0.8871	0.0078	0.0145	0.5899	36.6	17.351	11	0.09791	440683	39106	401577	chr4	172462461	4	4	172462461	172462461	1	1	0.1328	117045	0.0613	4	172462461	*	rs337053	Y	173383612	rs337053	T	C	0.8714	0.0103	0.0026	7.5e-05	691770	173383612	172462461	4	172462461	4	172462461	*	Y	0.537931	3.96154
chr4:172463785:C:A	A	C	0.8666	0.0071	0.8258	0.8871	0.0076	0.0145	0.6015	36.7	17.367	11	0.09747	440683	39106	401577	chr4	172463785	4	4	172463785	172463785	1	1	0.1334	117574	0.0613	4	172463785	*	rs6815640	M	173384936	rs6815640	A	C	0.87	0.0103	0.0026	7.9e-05	691686	173384936	172463785	4	172463785	4	172463785	*	M	0.524138	3.96154
chr4:172464020:C:T	T	C	0.6633	0.0104	0.6018	0.6767	0.0034	0.0103	0.742	0	9.295	11	0.5947	440683	39106	401577	chr4	172464020	4	4	172464020	172464020	1	1	0.3367	296756	0.0749	4	172464020	*	rs6816068	Y	173385171	rs6816068	T	C	0.6625	0.0079	0.0019	2.1e-05	673115	173385171	172464020	4	172464020	4	172464020	*	Y	0.330097	4.15789
chr4:172464419:C:T	T	C	0.6677	0.0124	0.6098	0.6877	0.0029	0.0104	0.7823	0	9.272	11	0.5968	440683	39106	401577	chr4	172464419	4	4	172464419	172464419	1	1	0.3323	292878	0.0779	4	172464419	*	rs6821570	Y	173385570	rs6821570	T	C	0.6644	0.008	0.0019	1.6e-05	679157	173385570	172464419	4	172464419	4	172464419	*	Y	0.278846	4.21053
chr4:172469040:C:A	A	C	0.8666	0.0071	0.8258	0.887	0.0065	0.0145	0.6531	35.2	16.979	11	0.1085	440683	39106	401577	chr4	172469040	4	4	172469040	172469040	1	1	0.1334	117574	0.0612	4	172469040	*	rs744774	M	173390191	rs744774	A	C	0.8711	0.0103	0.0026	8.1e-05	691552	173390191	172469040	4	172469040	4	172469040	*	M	0.448276	3.96154
chr4:172469276:C:T	T	C	0.8668	0.0071	0.8259	0.8871	0.0068	0.0145	0.6381	37.6	17.632	11	0.09052	440683	39106	401577	chr4	172469276	4	4	172469276	172469276	1	1	0.1332	117398	0.0612	4	172469276	*	rs744775	Y	173390427	rs744775	T	C	0.8706	0.0103	0.0026	7.3e-05	691545	173390427	172469276	4	172469276	4	172469276	*	Y	0.468966	3.96154
chr4:172469992:A:G	A	G	0.336	0.0104	0.3228	0.3978	-0.0031	0.0103	0.762	0	9.635	11	0.5635	440683	39106	401577	chr4	172469992	4	4	172469992	172469992	1	1	0.336	296139	0.075	4	172469992	*	rs2332535	R	173391143	rs2332535	A	G	0.3373	-0.0081	0.0019	1.4e-05	678990	173391143	172469992	4	172469992	4	172469992	*	R	-0.300971	-4.26316
chr4:172473846:C:T	T	C	0.8669	0.0071	0.8259	0.8874	0.0065	0.0146	0.6531	37.3	17.544	11	0.09279	440683	39106	401577	chr4	172473846	4	4	172473846	172473846	1	1	0.1331	117310	0.0615	4	172473846	*	rs10004745	Y	173394997	rs10004745	T	C	0.8715	0.0104	0.0026	6.3e-05	691422	173394997	172473846	4	172473846	4	172473846	*	Y	0.445205	4
chr4:172474244:T:G	T	G	0.1331	0.0071	0.1126	0.1741	-0.0065	0.0146	0.6542	37.3	17.537	11	0.09297	440683	39106	401577	chr4	172474244	4	4	172474244	172474244	1	1	0.1331	117310	0.0615	4	172474244	*	rs11132944	K	173395395	rs11132944	T	G	0.1286	-0.0103	0.0026	7.3e-05	691439	173395395	172474244	4	172474244	4	172474244	*	K	-0.445205	-3.96154
chr4:172474611:G:A	A	G	0.8668	0.0071	0.8259	0.8874	0.0062	0.0145	0.6686	38.1	17.771	11	0.08705	440683	39106	401577	chr4	172474611	4	4	172474611	172474611	1	1	0.1332	117398	0.0615	4	172474611	*	rs10029297	R	173395762	rs10029297	A	G	0.8731	0.0104	0.0026	6.9e-05	691437	173395762	172474611	4	172474611	4	172474611	*	R	0.427586	4
chr4:172478835:A:C	A	C	0.6767	0.0126	0.6414	0.714	0.0034	0.0103	0.7397	0	10.183	11	0.514	440683	39106	401577	chr4	172478835	4	4	172478835	172478835	1	1	0.3233	284946	0.0726	4	172478835	*	rs338021	M	173399986	rs338021	A	C	0.6634	0.0078	0.0019	2.3e-05	678924	173399986	172478835	4	172478835	4	172478835	*	M	0.330097	4.10526
chr4:172483551:C:T	T	C	0.1232	0.004	0.1091	0.1286	-0.0079	0.0145	0.5871	38.6	17.928	11	0.08327	440683	39106	401577	chr4	172483551	4	4	172483551	172483551	1	1	0.1232	108584	0.0195	4	172483551	*	rs488103	Y	173404702	rs488103	T	C	0.1286	-0.0102	0.0026	8.8e-05	691290	173404702	172483551	4	172483551	4	172483551	*	Y	-0.544828	-3.92308
chr4:172484127:C:T	T	C	0.6649	0.0103	0.6017	0.6769	0.0027	0.0103	0.7921	0	9.242	11	0.5996	440683	39106	401577	chr4	172484127	4	4	172484127	172484127	1	1	0.3351	295346	0.0752	4	172484127	*	rs10019934	Y	173405278	rs10019934	T	C	0.6616	0.008	0.0019	1.7e-05	678825	173405278	172484127	4	172484127	4	172484127	*	Y	0.262136	4.21053
chr4:172484199:G:A	A	G	0.1232	0.004	0.1092	0.1286	-0.0079	0.0145	0.5848	38.6	17.902	11	0.08389	440683	39106	401577	chr4	172484199	4	4	172484199	172484199	1	1	0.1232	108584	0.0194	4	172484199	*	rs337993	R	173405350	rs337993	A	G	0.1286	-0.0103	0.0026	7.3e-05	691277	173405350	172484199	4	172484199	4	172484199	*	R	-0.544828	-3.96154
chr4:172485310:C:T	T	C	0.1233	0.004	0.1092	0.1286	-0.0083	0.0145	0.5657	39.9	18.305	11	0.07477	440683	39106	401577	chr4	172485310	4	4	172485310	172485310	1	1	0.1233	108672	0.0194	4	172485310	*	rs337992	B	173406461	rs337992	T	C	0.1287	-0.0103	0.0026	7.6e-05	691230	173406461	172485310	4	172485310	4	172485310	*	B	-0.572414	-3.96154
chr4:172485405:A:T	A	T	0.8766	0.004	0.8713	0.8908	0.0083	0.0145	0.5676	40.3	18.432	11	0.07209	440683	39106	401577	chr4	172485405	4	4	172485405	172485405	1	1	0.1234	108761	0.0195	4	172485405	*	rs337991	D	173406556	rs337991	A	T	0.8713	0.0109	0.0027	4.5e-05	681455	173406556	172485405	4	172485405	4	172485405	*	D	0.572414	4.03704
chr4:172485921:C:T	T	C	0.1232	0.004	0.1091	0.1286	-0.0075	0.0145	0.6038	36.8	17.392	11	0.0968	440683	39106	401577	chr4	172485921	4	4	172485921	172485921	1	1	0.1232	108584	0.0195	4	172485921	*	rs337990	Y	173407072	rs337990	T	C	0.1286	-0.0102	0.0026	8.5e-05	691243	173407072	172485921	4	172485921	4	172485921	*	Y	-0.517241	-3.92308
chr4:172487093:T:C	T	C	0.8768	0.0039	0.8714	0.8908	0.0079	0.0145	0.5846	38.3	17.827	11	0.08568	440683	39106	401577	chr4	172487093	4	4	172487093	172487093	1	1	0.1232	108584	0.0194	4	172487093	*	rs337988	Y	173408244	rs337988	T	C	0.8713	0.0103	0.0026	7.3e-05	691258	173408244	172487093	4	172487093	4	172487093	*	Y	0.544828	3.96154
chr4:172488236:T:C	T	C	0.3353	0.0106	0.3226	0.3983	-0.0034	0.0103	0.7432	0	9.02	11	0.6201	440683	39106	401577	chr4	172488236	4	4	172488236	172488236	1	1	0.3353	295522	0.0757	4	172488236	*	rs1995068	Y	173409387	rs1995068	T	C	0.3376	-0.0079	0.0019	2e-05	678332	173409387	172488236	4	172488236	4	172488236	*	Y	-0.330097	-4.15789
chr4:172488974:C:T	T	C	0.1233	0.004	0.1092	0.1285	-0.008	0.0145	0.5835	39.2	18.077	11	0.0798	440683	39106	401577	chr4	172488974	4	4	172488974	172488974	1	1	0.1233	108672	0.0193	4	172488974	*	rs3104246	Y	173410125	rs3104246	T	C	0.1304	-0.0105	0.0026	5.3e-05	690738	173410125	172488974	4	172488974	4	172488974	*	Y	-0.551724	-4.03846
chr4:172489540:C:T	T	C	0.6638	0.0104	0.6018	0.6774	0.0025	0.0103	0.8106	0	9.172	11	0.6061	440683	39106	401577	chr4	172489540	4	4	172489540	172489540	1	1	0.3362	296315	0.0756	4	172489540	*	rs10434403	Y	173410691	rs10434403	T	C	0.6614	0.008	0.0019	1.6e-05	678309	173410691	172489540	4	172489540	4	172489540	*	Y	0.242718	4.21053
chr4:172489609:G:T	T	G	0.1232	0.0039	0.1092	0.1284	-0.008	0.0145	0.5794	39.1	18.054	11	0.08033	440683	39106	401577	chr4	172489609	4	4	172489609	172489609	1	1	0.1232	108584	0.0192	4	172489609	*	rs337985	K	173410760	rs337985	T	G	0.1286	-0.0104	0.0026	8.5e-05	690416	173410760	172489609	4	172489609	4	172489609	*	K	-0.551724	-4
chr4:172490512:A:T	A	T	0.8769	0.0039	0.8716	0.8909	0.0083	0.0145	0.5652	38.9	18.005	11	0.08146	440683	39106	401577	chr4	172490512	4	4	172490512	172490512	1	1	0.1231	108496	0.0193	4	172490512	*	rs337984	W	173411663	rs337984	A	T	0.8714	0.0106	0.0026	4.6e-05	690800	173411663	172490512	4	172490512	4	172490512	*	W	0.572414	4.07692
chr4:172492041:G:A	A	G	0.6648	0.0104	0.6088	0.6796	0.0017	0.0103	0.8696	0	8.002	11	0.7131	440683	39106	401577	chr4	172492041	4	4	172492041	172492041	1	1	0.3352	295434	0.0708	4	172492041	*	rs2047342	D	173413192	rs2047342	A	G	0.6605	0.0079	0.0019	1.9e-05	679461	173413192	172492041	4	172492041	4	172492041	*	D	0.165049	4.15789
chr4:172493877:C:G	C	G	0.877	0.0039	0.8719	0.8911	0.0075	0.0145	0.6054	42	18.981	11	0.06143	440683	39106	401577	chr4	172493877	4	4	172493877	172493877	1	1	0.123	108408	0.0192	4	172493877	*	rs338004	B	173415028	rs338004	C	G	0.8693	0.0104	0.0026	7.1e-05	690838	173415028	172493877	4	172493877	4	172493877	*	B	0.517241	4
chr4:172542678:T:C	T	C	0.8732	0.0038	0.8659	0.8865	0.0098	0.0143	0.493	44.4	19.8	11	0.04816	440683	39106	401577	chr4	172542678	4	4	172542678	172542678	1	1	0.1268	111757	0.0206	4	172542678	*	rs337995	Y	173463829	rs337995	T	C	0.868	0.0105	0.0026	4.6e-05	687036	173463829	172542678	4	172542678	4	172542678	*	Y	0.685315	4.03846
chr4:172545070:T:A	A	T	0.1279	0.0038	0.1155	0.1362	-0.0097	0.0143	0.4952	37	17.461	11	0.09496	440683	39106	401577	chr4	172545070	4	4	172545070	172545070	1	1	0.1279	112727	0.0207	4	172545070	*	rs337997	W	173466221	rs337997	A	T	0.1339	-0.0103	0.0026	6.2e-05	687318	173466221	172545070	4	172545070	4	172545070	*	W	-0.678322	-3.96154
chr4:172545782:A:C	A	C	0.8697	0.0042	0.8586	0.8844	0.0095	0.0141	0.5023	35	16.925	11	0.1101	440683	39106	401577	chr4	172545782	4	4	172545782	172545782	1	1	0.1303	114842	0.0258	4	172545782	*	rs337999	M	173466933	rs337999	A	C	0.8667	0.0103	0.0026	6.4e-05	687206	173466933	172545782	4	172545782	4	172545782	*	M	0.673759	3.96154
chr4:172546371:C:G	C	G	0.142	0.0071	0.1214	0.1856	-0.0075	0.0142	0.5941	32.4	16.266	11	0.1315	440683	39106	401577	chr4	172546371	4	4	172546371	172546371	1	1	0.142	125154	0.0642	4	172546371	*	rs1455126	S	173467522	rs1455126	C	G	0.1341	-0.0103	0.0026	6e-05	686805	173467522	172546371	4	172546371	4	172546371	*	S	-0.528169	-3.96154
chr4:172547397:G:A	A	G	0.8553	0.0076	0.8141	0.8775	0.008	0.014	0.5704	26.4	14.943	11	0.1851	440683	39106	401577	chr4	172547397	4	4	172547397	172547397	1	1	0.1447	127534	0.0634	4	172547397	*	rs4247206	R	173468548	rs4247206	A	G	0.8647	0.0102	0.0026	8e-05	679868	173468548	172547397	4	172547397	4	172547397	*	R	0.571429	3.92308
chr4:172547774:G:A	A	G	0.8578	0.0072	0.8145	0.8782	0.0079	0.0142	0.5783	31.4	16.041	11	0.1396	440683	39106	401577	chr4	172547774	4	4	172547774	172547774	1	1	0.1422	125330	0.0637	4	172547774	*	rs12498714	R	173468925	rs12498714	A	G	0.8658	0.0104	0.0026	4.9e-05	687051	173468925	172547774	4	172547774	4	172547774	*	R	0.556338	4
chr4:172547828:C:G	C	G	0.8724	0.0038	0.8639	0.8846	0.0094	0.0143	0.5079	37.8	17.693	11	0.089	440683	39106	401577	chr4	172547828	4	4	172547828	172547828	1	1	0.1276	112462	0.0207	4	172547828	*	rs338033	V	173468979	rs338033	C	G	0.8679	0.0103	0.0026	6.6e-05	681741	173468979	172547828	4	172547828	4	172547828	*	V	0.657343	3.96154
chr4:172547903:G:A	A	G	0.8552	0.0076	0.8141	0.8775	0.0081	0.014	0.566	27	15.059	11	0.1798	440683	39106	401577	chr4	172547903	4	4	172547903	172547903	1	1	0.1448	127622	0.0634	4	172547903	*	rs1874504	R	173469054	rs1874504	A	G	0.8587	0.0103	0.0026	5.6e-05	686974	173469054	172547903	4	172547903	4	172547903	*	R	0.578571	3.96154
chr4:172547984:A:G	A	G	0.1448	0.0076	0.1225	0.1859	-0.008	0.014	0.5677	26.8	15.021	11	0.1815	440683	39106	401577	chr4	172547984	4	4	172547984	172547984	1	1	0.1448	127622	0.0634	4	172547984	*	rs1874505	R	173469135	rs1874505	A	G	0.1353	-0.0107	0.0026	3.5e-05	685937	173469135	172547984	4	172547984	4	172547984	*	R	-0.571429	-4.11538
chr4:172548886:C:T	T	C	0.8553	0.0076	0.8141	0.8775	0.0081	0.014	0.565	27.4	15.142	11	0.1761	440683	39106	401577	chr4	172548886	4	4	172548886	172548886	1	1	0.1447	127534	0.0634	4	172548886	*	rs6844055	Y	173470037	rs6844055	T	C	0.8647	0.0102	0.0026	6.4e-05	681133	173470037	172548886	4	172548886	4	172548886	*	Y	0.578571	3.92308
chr4:172549078:C:T	T	C	0.8552	0.0076	0.8141	0.8776	0.008	0.014	0.5688	27.6	15.189	11	0.174	440683	39106	401577	chr4	172549078	4	4	172549078	172549078	1	1	0.1448	127622	0.0635	4	172549078	*	rs6844483	Y	173470229	rs6844483	T	C	0.8647	0.0104	0.0026	4.5e-05	687012	173470229	172549078	4	172549078	4	172549078	*	Y	0.571429	4
chr4:172549499:C:A	A	C	0.8578	0.0071	0.8145	0.8782	0.0082	0.0142	0.5611	31.3	16.015	11	0.1406	440683	39106	401577	chr4	172549499	4	4	172549499	172549499	1	1	0.1422	125330	0.0637	4	172549499	*	rs7691982	M	173470650	rs7691982	A	C	0.8658	0.0104	0.0026	4.5e-05	687218	173470650	172549499	4	172549499	4	172549499	*	M	0.577465	4
chr4:172553013:T:C	T	C	0.1438	0.0085	0.1223	0.1859	-0.0082	0.014	0.5562	27.6	15.186	11	0.1741	440683	39106	401577	chr4	172553013	4	4	172553013	172553013	1	1	0.1438	126740	0.0636	4	172553013	*	rs1869684	Y	173474164	rs1869684	T	C	0.1353	-0.0105	0.0026	4e-05	686862	173474164	172553013	4	172553013	4	172553013	*	Y	-0.585714	-4.03846
chr4:172553433:G:A	A	G	0.8574	0.0072	0.8145	0.8784	0.0084	0.0142	0.5547	31.6	16.08	11	0.1382	440683	39106	401577	chr4	172553433	4	4	172553433	172553433	1	1	0.1426	125683	0.0639	4	172553433	*	rs7670427	R	173474584	rs7670427	A	G	0.8658	0.0104	0.0026	4.3e-05	687236	173474584	172553433	4	172553433	4	172553433	*	R	0.591549	4
chr4:172555524:A:C	A	C	0.1384	0.008	0.1163	0.1833	-0.0075	0.0143	0.5976	36.9	17.426	11	0.09589	440683	39106	401577	chr4	172555524	4	4	172555524	172555524	1	1	0.1384	121981	0.067	4	172555524	*	rs6819214	M	173476675	rs6819214	A	C	0.1342	-0.0106	0.0026	4.4e-05	687757	173476675	172555524	4	172555524	4	172555524	*	M	-0.524476	-4.07692
chr4:172557559:A:G	A	G	0.145	0.0093	0.1188	0.1858	-0.0056	0.0142	0.6935	20.2	13.777	11	0.2456	440683	39106	401577	chr4	172557559	4	4	172557559	172557559	1	1	0.145	127798	0.067	4	172557559	*	rs2332519	R	173478710	rs2332519	A	G	0.1361	-0.0104	0.0026	4.2e-05	687001	173478710	172557559	4	172557559	4	172557559	*	R	-0.394366	-4
chr4:172558810:T:C	T	C	0.1394	0.0075	0.1198	0.1833	-0.0067	0.0145	0.6415	36.5	17.314	11	0.09892	440683	39106	401577	chr4	172558810	4	4	172558810	172558810	1	1	0.1394	122862	0.0635	4	172558810	*	rs7699264	Y	173479961	rs7699264	T	C	0.1321	-0.0106	0.0026	4.5e-05	687759	173479961	172558810	4	172558810	4	172558810	*	Y	-0.462069	-4.07692
chr4:172561809:G:A	A	G	0.8649	0.0091	0.8209	0.8839	0.0081	0.0147	0.581	40.3	18.427	11	0.0722	440683	39106	401577	chr4	172561809	4	4	172561809	172561809	1	1	0.1351	119073	0.063	4	172561809	*	rs720635	R	173482960	rs720635	A	G	0.8728	0.0115	0.0027	2e-05	674263	173482960	172561809	4	172561809	4	172561809	*	R	0.55102	4.25926
chr4:172564112:C:T	T	C	0.5302	0.0047	0.5042	0.5445	-0.0125	0.0097	0.1997	0	9.314	11	0.5929	440683	39106	401577	chr4	172564112	4	4	172564112	172564112	1	1	0.4698	414066	0.0403	4	172564112	*	rs1472370	Y	173485263	rs1472370	T	C	0.5264	0.0101	0.0018	1.8e-08	651793	173485263	172564112	4	172564112	4	172564112	*	Y	-1.28866	5.61111
chr4:172564287:T:C	T	C	0.4684	0.0055	0.4548	0.4951	0.0131	0.0097	0.1769	0	9.177	11	0.6055	440683	39106	401577	chr4	172564287	4	4	172564287	172564287	1	1	0.4684	412832	0.0403	4	172564287	*	rs1472371	Y	173485438	rs1472371	T	C	0.4728	-0.0099	0.0018	3.1e-08	663137	173485438	172564287	4	172564287	4	172564287	*	Y	1.35052	-5.5
chr4:172565842:G:A	A	G	0.5318	0.0048	0.5049	0.5456	-0.0132	0.0097	0.1725	0	9.079	11	0.6146	440683	39106	401577	chr4	172565842	4	4	172565842	172565842	1	1	0.4682	412656	0.0407	4	172565842	*	rs1119637	R	173486993	rs1119637	A	G	0.5291	0.0093	0.0018	1.2e-07	675497	173486993	172565842	4	172565842	4	172565842	*	R	-1.36082	5.16667
chr4:172569913:C:A	A	C	0.5429	0.0061	0.5142	0.5579	-0.0126	0.0097	0.1933	0	7.47	11	0.7598	440683	39106	401577	chr4	172569913	4	4	172569913	172569913	1	1	0.4571	402872	0.0437	4	172569913	*	rs13102637	M	173491064	rs13102637	A	C	0.5401	0.0089	0.0017	2.3e-07	688557	173491064	172569913	4	172569913	4	172569913	*	M	-1.29897	5.23529
chr4:172572186:G:A	A	G	0.0716	0.0045	0.0621	0.0841	0.0076	0.0188	0.6857	0	9.348	11	0.5898	440683	39106	401577	chr4	172572186	4	4	172572186	172572186	1	1	0.0716	63105.8	0.022	4	172572186	*	rs1455130	R	173493337	rs1455130	A	G	0.0801	-0.0135	0.0033	3.8e-05	677093	173493337	172572186	4	172572186	4	172572186	*	R	0.404255	-4.09091
chr4:172572983:G:T	T	G	0.541	0.0065	0.5138	0.5577	-0.0111	0.0097	0.2538	0	7.434	11	0.7629	440683	39106	401577	chr4	172572983	4	4	172572983	172572983	1	1	0.459	404547	0.0439	4	172572983	*	rs13123441	K	173494134	rs13123441	T	G	0.5412	0.0088	0.0017	4.8e-07	676412	173494134	172572983	4	172572983	4	172572983	*	K	-1.14433	5.17647
chr4:172573622:A:G	A	G	0.923	0.0033	0.9123	0.9361	-0.0087	0.0182	0.6321	0	8.37	11	0.6799	440683	39106	401577	chr4	172573622	4	4	172573622	172573622	1	1	0.077	67865.2	0.0238	4	172573622	*	rs180146	R	173494773	rs180146	A	G	0.9175	0.0139	0.0032	1.5e-05	688980	173494773	172573622	4	172573622	4	172573622	*	R	-0.478022	4.34375
chr4:172574007:T:C	T	C	0.4573	0.0063	0.4419	0.4835	0.0116	0.0097	0.2329	0	7.843	11	0.7273	440683	39106	401577	chr4	172574007	4	4	172574007	172574007	1	1	0.4573	403049	0.0416	4	172574007	*	rs17234582	Y	173495158	rs17234582	T	C	0.4584	-0.0088	0.0017	4e-07	687801	173495158	172574007	4	172574007	4	172574007	*	Y	1.19588	-5.17647
chr4:172575153:C:T	T	C	0.5445	0.0078	0.5142	0.5569	-0.0107	0.0097	0.2682	0	7.62	11	0.7469	440683	39106	401577	chr4	172575153	4	4	172575153	172575153	1	1	0.4555	401462	0.0427	4	172575153	*	rs12503858	Y	173496304	rs12503858	T	C	0.5409	0.0088	0.0017	4.9e-07	675735	173496304	172575153	4	172575153	4	172575153	*	Y	-1.10309	5.17647
chr4:172581428:C:T	T	C	0.5447	0.0077	0.5145	0.5572	-0.0108	0.0097	0.2648	0	7.671	11	0.7424	440683	39106	401577	chr4	172581428	4	4	172581428	172581428	1	1	0.4553	401286	0.0427	4	172581428	*	rs7672525	Y	173502579	rs7672525	T	C	0.5409	0.0088	0.0017	5.3e-07	672542	173502579	172581428	4	172581428	4	172581428	*	Y	-1.1134	5.17647
chr4:172581490:A:G	A	G	0.4542	0.0071	0.4428	0.4851	0.0109	0.0097	0.2602	0	7.73	11	0.7372	440683	39106	401577	chr4	172581490	4	4	172581490	172581490	1	1	0.4542	400316	0.0423	4	172581490	*	rs7696315	R	173502641	rs7696315	A	G	0.4591	-0.0089	0.0017	4e-07	672312	173502641	172581490	4	172581490	4	172581490	*	R	1.12371	-5.23529
chr4:172587006:C:T	T	C	0.5345	0.0068	0.4989	0.5441	-0.0097	0.0096	0.3133	0	7.641	11	0.745	440683	39106	401577	chr4	172587006	4	4	172587006	172587006	1	1	0.4655	410276	0.0452	4	172587006	*	rs11132951	Y	173508157	rs11132951	T	C	0.5291	0.0091	0.0017	1.8e-07	675152	173508157	172587006	4	172587006	4	172587006	*	Y	-1.01042	5.35294
chr4:172587029:G:A	A	G	0.5306	0.0078	0.4945	0.5421	-0.0094	0.0096	0.3314	0	7.33	11	0.7717	440683	39106	401577	chr4	172587029	4	4	172587029	172587029	1	1	0.4694	413713	0.0476	4	172587029	*	rs7658615	R	173508180	rs7658615	A	G	0.527	0.009	0.0017	2.1e-07	681149	173508180	172587029	4	172587029	4	172587029	*	R	-0.979167	5.29412
chr4:172588705:G:A	A	G	0.5447	0.007	0.5053	0.5673	-0.0105	0.0097	0.2762	0	6.404	11	0.8451	440683	39106	401577	chr4	172588705	4	4	172588705	172588705	1	1	0.4553	401286	0.062	4	172588705	*	rs12499508	R	173509856	rs12499508	A	G	0.5396	0.008	0.0017	3.7e-06	690540	173509856	172588705	4	172588705	4	172588705	*	R	-1.08247	4.70588
chr4:172590203:G:T	T	G	0.5447	0.007	0.5053	0.5673	-0.0109	0.0097	0.2581	0	6.558	11	0.8336	440683	39106	401577	chr4	172590203	4	4	172590203	172590203	1	1	0.4553	401286	0.062	4	172590203	*	rs1017667	K	173511354	rs1017667	T	G	0.5376	0.008	0.0018	4.4e-06	678913	173511354	172590203	4	172590203	4	172590203	*	K	-1.12371	4.44444
chr4:172592757:G:A	A	G	0.5471	0.0069	0.5073	0.5585	-0.0094	0.0096	0.3315	0	6.8	11	0.8151	440683	39106	401577	chr4	172592757	4	4	172592757	172592757	1	1	0.4529	399171	0.0512	4	172592757	*	rs10434280	R	173513908	rs10434280	A	G	0.5404	0.0085	0.0017	8.8e-07	691608	173513908	172592757	4	172592757	4	172592757	*	R	-0.979167	5
chr4:172595635:GA:G	G	GA	0.0004	0	0.0004	0.0004	-0.1998	0.4171	0.6319	0	0	0	1	42140	20301	21839	chr4	172595635	4	4	172595635	172595635	0.519127	0.0543831	0.0004	33.712	0	4	172595635	*	rs6839760	R	173516786	rs6839760	A	G	0.5404	0.0085	0.0017	1e-06	688305	173516786	172595635	4	172595635	4	172595635	*	R	-0.479022	5
chr4:172595635:G:A	A	G	0.5468	0.007	0.5066	0.5585	-0.0097	0.0096	0.3162	0	6.519	11	0.8366	440683	39106	401577	chr4	172595635	4	4	172595635	172595635	1	1	0.4532	399435	0.0519	4	172595635	*	rs6839760	R	173516786	rs6839760	A	G	0.5404	0.0085	0.0017	1e-06	688305	173516786	172595635	4	172595635	4	172595635	*	R	-1.01042	5
chr4:172597141:T:C	T	C	0.4524	0.0074	0.4414	0.4931	0.0096	0.0096	0.319	0	6.478	11	0.8397	440683	39106	401577	chr4	172597141	4	4	172597141	172597141	1	1	0.4524	398730	0.0517	4	172597141	*	rs1455132	Y	173518292	rs1455132	T	C	0.4595	-0.0083	0.0017	1.8e-06	683951	173518292	172597141	4	172597141	4	172597141	*	Y	1	-4.88235
chr4:172599872:G:A	A	G	0.5312	0.0081	0.4948	0.5424	-0.0091	0.0096	0.3434	0	7.258	11	0.7778	440683	39106	401577	chr4	172599872	4	4	172599872	172599872	1	1	0.4688	413184	0.0476	4	172599872	*	rs4695878	R	173521023	rs4695878	A	G	0.528	0.0089	0.0017	2.9e-07	683846	173521023	172599872	4	172599872	4	172599872	*	R	-0.947917	5.23529
chr4:172600088:A:G	A	G	0.4675	0.0075	0.4553	0.505	0.0095	0.0096	0.3233	0	7.278	11	0.7762	440683	39106	401577	chr4	172600088	4	4	172600088	172600088	1	1	0.4675	412039	0.0497	4	172600088	*	rs6858309	R	173521239	rs6858309	A	G	0.4718	-0.0091	0.0017	1.3e-07	676890	173521239	172600088	4	172600088	4	172600088	*	R	0.989583	-5.35294
chr4:172605929:G:C	C	G	0.5314	0.0081	0.4948	0.5433	-0.0095	0.0096	0.324	0	7.352	11	0.7699	440683	39106	401577	chr4	172605929	4	4	172605929	172605929	1	1	0.4686	413008	0.0485	4	172605929	*	rs4476577	S	173527080	rs4476577	C	G	0.5279	0.0094	0.0017	6.4e-08	691286	173527080	172605929	4	172605929	4	172605929	*	S	-0.989583	5.52941
chr4:172611257:A:G	A	G	0.4529	0.0072	0.4447	0.4934	0.01	0.0096	0.2966	0	5.945	11	0.877	440683	39106	401577	chr4	172611257	4	4	172611257	172611257	1	1	0.4529	399171	0.0487	4	172611257	*	rs1580110	R	173532408	rs1580110	A	G	0.4595	-0.0082	0.0017	2.1e-06	677685	173532408	172611257	4	172611257	4	172611257	*	R	1.04167	-4.82353
chr4:172617350:T:C	T	C	0.3791	0.0104	0.3669	0.4121	0.0083	0.0099	0.4002	0	6.901	11	0.807	440683	39106	401577	chr4	172617350	4	4	172617350	172617350	1	1	0.3791	334126	0.0452	4	172617350	*	rs4695893	Y	173538501	rs4695893	T	C	0.3789	-0.0064	0.0018	0.00029	692010	173538501	172617350	4	172617350	4	172617350	*	Y	0.838384	-3.55556
chr4:172618864:A:C	A	C	0.6287	0.0104	0.6117	0.6729	-0.008	0.0099	0.4189	0	6.667	11	0.8254	440683	39106	401577	chr4	172618864	4	4	172618864	172618864	1	1	0.3713	327251	0.0612	4	172618864	*	rs1658515	M	173540015	rs1658515	A	C	0.623	0.0064	0.0018	0.00028	692059	173540015	172618864	4	172618864	4	172618864	*	M	-0.808081	3.55556
chr4:172620334:C:T	T	C	0.5206	0.008	0.4842	0.5346	-0.0071	0.0096	0.4597	0	6.569	11	0.8329	440683	39106	401577	chr4	172620334	4	4	172620334	172620334	1	1	0.4794	422527	0.0504	4	172620334	*	rs17307651	Y	173541485	rs17307651	T	C	0.5165	0.0095	0.0017	4e-08	678946	173541485	172620334	4	172620334	4	172620334	*	Y	-0.739583	5.58824
chr4:172622723:G:A	A	G	0.6238	0.011	0.5879	0.6328	-0.0086	0.0098	0.3824	0	7.002	11	0.7989	440683	39106	401577	chr4	172622723	4	4	172622723	172622723	1	1	0.3762	331570	0.0449	4	172622723	*	rs2332544	R	173543874	rs2332544	A	G	0.6229	0.0064	0.0018	0.00033	692067	173543874	172622723	4	172622723	4	172622723	*	R	-0.877551	3.55556
chr4:172628441:C:T	T	C	0.1096	0.0024	0.093	0.1157	-0.0026	0.0153	0.8632	16.2	13.133	11	0.2847	440683	39106	401577	chr4	172628441	4	4	172628441	172628441	1	1	0.1096	96597.7	0.0227	4	172628441	*	rs17058683	Y	173549592	rs17058683	T	C	0.112	-0.0104	0.0028	0.0002	690839	173549592	172628441	4	172628441	4	172628441	*	Y	-0.169935	-3.71429
chr4:172631751:A:G	A	G	0.4798	0.0079	0.4677	0.5156	0.0075	0.0096	0.4331	0	6.231	11	0.8575	440683	39106	401577	chr4	172631751	4	4	172631751	172631751	1	1	0.4798	422879	0.0479	4	172631751	*	rs6822571	R	173552902	rs6822571	A	G	0.4832	-0.0095	0.0017	3.9e-08	678713	173552902	172631751	4	172631751	4	172631751	*	R	0.78125	-5.58824
chr4:172636012:T:C	T	C	0.4796	0.0079	0.4673	0.5157	0.0076	0.0096	0.43	0	6.499	11	0.8381	440683	39106	401577	chr4	172636012	4	4	172636012	172636012	1	1	0.4796	422703	0.0484	4	172636012	*	rs6855645	Y	173557163	rs6855645	T	C	0.4834	-0.0095	0.0017	3e-08	690010	173557163	172636012	4	172636012	4	172636012	*	Y	0.791667	-5.58824
chr4:172641413:G:A	A	G	0.521	0.0075	0.484	0.5343	-0.0072	0.0096	0.4532	0	6.407	11	0.8449	440683	39106	401577	chr4	172641413	4	4	172641413	172641413	1	1	0.479	422174	0.0503	4	172641413	*	rs4695771	R	173562564	rs4695771	A	G	0.5157	0.0093	0.0017	6.3e-08	689629	173562564	172641413	4	172641413	4	172641413	*	R	-0.75	5.47059
chr4:172650525:A:G	A	G	0.894	0.003	0.8859	0.9067	-0.0001	0.0155	0.9949	11.4	12.415	11	0.3333	440683	39106	401577	chr4	172650525	4	4	172650525	172650525	1	1	0.106	93424.8	0.0208	4	172650525	*	rs17058705	R	173571676	rs17058705	A	G	0.8907	0.0102	0.0028	0.00026	689249	173571676	172650525	4	172650525	4	172650525	*	R	-0.00645161	3.64286
chr4:172653916:A:C	A	C	0.8937	0.003	0.8863	0.9066	-0.0004	0.0155	0.9811	13.4	12.704	11	0.3131	440683	39106	401577	chr4	172653916	4	4	172653916	172653916	1	1	0.1063	93689.2	0.0203	4	172653916	*	rs747493	M	173575067	rs747493	A	C	0.8907	0.0102	0.0028	0.00029	689206	173575067	172653916	4	172653916	4	172653916	*	M	-0.0258065	3.64286
chr4:172659499:T:G	T	G	0.8909	0.0026	0.8842	0.9066	0.0024	0.0153	0.8759	14.4	12.855	11	0.3029	440683	39106	401577	chr4	172659499	4	4	172659499	172659499	1	1	0.1091	96157	0.0224	4	172659499	*	rs12643395	K	173580650	rs12643395	T	G	0.8883	0.0102	0.0028	0.00026	678325	173580650	172659499	4	172659499	4	172659499	*	K	0.156863	3.64286
chr4:172662935:G:A	A	G	0.5132	0.0092	0.4504	0.5237	-0.0068	0.0096	0.4776	0	5.63	11	0.8969	440683	39106	401577	chr4	172662935	4	4	172662935	172662935	1	1	0.4868	429049	0.0733	4	172662935	*	rs1158684	R	173584086	rs1158684	A	G	0.5088	0.0099	0.0017	9.1e-09	688147	173584086	172662935	4	172662935	4	172662935	*	R	-0.708333	5.82353
chr4:172675865:G:A	A	G	0.4801	0.0097	0.4126	0.494	0.008	0.0096	0.4026	0	6.266	11	0.855	440683	39106	401577	chr4	172675865	4	4	172675865	172675865	1	1	0.4801	423144	0.0814	4	172675865	*	rs1437842	R	173597016	rs1437842	A	G	0.4927	-0.0098	0.0017	1.5e-08	672965	173597016	172675865	4	172675865	4	172675865	*	R	0.833333	-5.76471
chr4:172678221:G:A	A	G	0.5132	0.0093	0.4506	0.5241	-0.0073	0.0096	0.4454	0	5.266	11	0.9176	440683	39106	401577	chr4	172678221	4	4	172678221	172678221	1	1	0.4868	429049	0.0735	4	172678221	*	rs17308839	R	173599372	rs17308839	A	G	0.5084	0.0098	0.0017	1.4e-08	687904	173599372	172678221	4	172678221	4	172678221	*	R	-0.760417	5.76471
chr4:172680872:A:G	A	G	0.4799	0.0093	0.468	0.5419	0.0076	0.0096	0.4275	0	3.967	11	0.9709	440683	39106	401577	chr4	172680872	4	4	172680872	172680872	1	1	0.4799	422968	0.0739	4	172680872	*	rs1898554	R	173602023	rs1898554	A	G	0.4901	-0.0094	0.0017	5.4e-08	676391	173602023	172680872	4	172680872	4	172680872	*	R	0.791667	-5.52941
chr4:172682665:G:A	A	G	0.5116	0.0082	0.4502	0.5223	-0.0074	0.0096	0.4372	0	5.351	11	0.913	440683	39106	401577	chr4	172682665	4	4	172682665	172682665	1	1	0.4884	430459	0.0721	4	172682665	*	rs17308944	R	173603816	rs17308944	A	G	0.5081	0.0099	0.0017	1.1e-08	688052	173603816	172682665	4	172682665	4	172682665	*	R	-0.770833	5.82353
chr4:172682868:A:T	A	T	0.8925	0.004	0.8862	0.9069	-0.0028	0.0154	0.8557	11.3	12.408	11	0.3338	440683	39106	401577	chr4	172682868	4	4	172682868	172682868	1	1	0.1075	94746.8	0.0207	4	172682868	*	rs2043781	W	173604019	rs2043781	A	T	0.8903	0.0099	0.0028	0.00045	690347	173604019	172682868	4	172682868	4	172682868	*	W	-0.181818	3.53571
chr4:172684590:G:A	A	G	0.1074	0.0039	0.0934	0.1138	0.0033	0.0154	0.83	9.3	12.122	11	0.3545	440683	39106	401577	chr4	172684590	4	4	172684590	172684590	1	1	0.1074	94658.7	0.0204	4	172684590	*	rs1437840	R	173605741	rs1437840	A	G	0.1097	-0.0099	0.0028	0.00045	678536	173605741	172684590	4	172684590	4	172684590	*	R	0.214286	-3.53571
chr4:172685732:A:G	A	G	0.8884	0.0032	0.8833	0.9062	0.0011	0.0151	0.9442	11.2	12.389	11	0.3351	440683	39106	401577	chr4	172685732	4	4	172685732	172685732	1	1	0.1116	98360.4	0.0229	4	172685732	*	rs1347702	R	173606883	rs1347702	A	G	0.8873	0.0098	0.0028	0.00045	689775	173606883	172685732	4	172685732	4	172685732	*	R	0.0728477	3.5
chr4:172688921:A:C	A	C	0.63	0.0103	0.6155	0.6948	-0.0087	0.0099	0.3801	0	5.671	11	0.8944	440683	39106	401577	chr4	172688921	4	4	172688921	172688921	1	1	0.37	326105	0.0793	4	172688921	*	rs1370572	M	173610072	rs1370572	A	C	0.6241	0.0065	0.0018	0.00029	683074	173610072	172688921	4	172688921	4	172688921	*	M	-0.878788	3.61111
chr4:172689380:T:C	T	C	0.5285	0.0086	0.5177	0.5976	-0.0083	0.0096	0.3853	0	5.065	11	0.928	440683	39106	401577	chr4	172689380	4	4	172689380	172689380	1	1	0.4715	415564	0.0799	4	172689380	*	rs13146563	Y	173610531	rs13146563	T	C	0.5179	0.0093	0.0017	7.6e-08	677447	173610531	172689380	4	172689380	4	172689380	*	Y	-0.864583	5.47059
chr4:172690205:T:C	T	C	0.4815	0.0085	0.4685	0.5415	0.0085	0.0096	0.3741	0	4.377	11	0.9575	440683	39106	401577	chr4	172690205	4	4	172690205	172690205	1	1	0.4815	424378	0.073	4	172690205	*	rs1437837	Y	173611356	rs1437837	T	C	0.4818	-0.0094	0.0017	6.5e-08	688146	173611356	172690205	4	172690205	4	172690205	*	Y	0.885417	-5.52941
chr4:172690938:G:A	A	G	0.5181	0.0086	0.4584	0.5315	-0.0081	0.0096	0.3947	0	4.31	11	0.96	440683	39106	401577	chr4	172690938	4	4	172690938	172690938	1	1	0.4819	424730	0.0731	4	172690938	*	rs1437834	R	173612089	rs1437834	A	G	0.5164	0.0093	0.0017	6.8e-08	689221	173612089	172690938	4	172690938	4	172690938	*	R	-0.84375	5.47059
chr4:172693054:G:A	A	G	0.5189	0.0085	0.4584	0.5315	-0.0081	0.0096	0.3994	0	4.303	11	0.9602	440683	39106	401577	chr4	172693054	4	4	172693054	172693054	1	1	0.4811	424025	0.0731	4	172693054	*	rs7659511	V	173614205	rs7659511	A	G	0.5164	0.0093	0.0017	7.7e-08	689176	173614205	172693054	4	172693054	4	172693054	*	V	-0.84375	5.47059
chr4:172693439:C:G	C	G	0.5286	0.0086	0.5182	0.5979	-0.0084	0.0096	0.3815	0	5.188	11	0.9217	440683	39106	401577	chr4	172693439	4	4	172693439	172693439	1	1	0.4714	415476	0.0797	4	172693439	*	rs1540470	V	173614590	rs1540470	C	G	0.5181	0.0093	0.0017	6.6e-08	689215	173614590	172693439	4	172693439	4	172693439	*	V	-0.875	5.47059
chr4:172696117:A:G	A	G	0.5394	0.0087	0.5236	0.6052	-0.0077	0.0096	0.4195	0	5.61	11	0.8981	440683	39106	401577	chr4	172696117	4	4	172696117	172696117	1	1	0.4606	405957	0.0816	4	172696117	*	rs11132955	D	173617268	rs11132955	A	G	0.5281	0.0086	0.0017	6.7e-07	689108	173617268	172696117	4	172696117	4	172696117	*	D	-0.802083	5.05882
chr4:172697680:G:A	A	G	0.5181	0.0087	0.4582	0.5312	-0.0079	0.0096	0.4068	0	4.374	11	0.9577	440683	39106	401577	chr4	172697680	4	4	172697680	172697680	1	1	0.4819	424730	0.073	4	172697680	*	rs12649426	R	173618831	rs12649426	A	G	0.5164	0.0094	0.0017	5.1e-08	689311	173618831	172697680	4	172697680	4	172697680	*	R	-0.822917	5.52941
chr4:172697783:T:A	A	T	0.518	0.0087	0.4582	0.531	-0.008	0.0096	0.4014	0	4.32	11	0.9596	440683	39106	401577	chr4	172697783	4	4	172697783	172697783	1	1	0.482	424818	0.0728	4	172697783	*	rs12647340	W	173618934	rs12647340	A	T	0.5148	0.0094	0.0017	4.7e-08	689240	173618934	172697783	4	172697783	4	172697783	*	W	-0.833333	5.52941
chr4:172698496:G:A	A	G	0.518	0.0087	0.458	0.5313	-0.0082	0.0096	0.3919	0	4.262	11	0.9616	440683	39106	401577	chr4	172698496	4	4	172698496	172698496	1	1	0.482	424818	0.0733	4	172698496	*	rs748347	R	173619647	rs748347	A	G	0.5166	0.0093	0.0017	6.1e-08	689352	173619647	172698496	4	172698496	4	172698496	*	R	-0.854167	5.47059
chr4:172699783:C:A	A	C	0.5192	0.0085	0.4584	0.5313	-0.0082	0.0096	0.3887	0	4.507	11	0.9527	440683	39106	401577	chr4	172699783	4	4	172699783	172699783	1	1	0.4808	423761	0.0729	4	172699783	*	rs1347700	M	173620934	rs1347700	A	C	0.5167	0.0094	0.0017	5.6e-08	689320	173620934	172699783	4	172699783	4	172699783	*	M	-0.854167	5.52941
chr4:172704693:C:T	T	C	0.3613	0.0094	0.3025	0.375	0.0096	0.01	0.3354	0	5.625	11	0.8972	440683	39106	401577	chr4	172704693	4	4	172704693	172704693	1	1	0.3613	318438	0.0725	4	172704693	*	rs11734921	B	173625844	rs11734921	T	C	0.3711	-0.0063	0.0018	0.00042	683330	173625844	172704693	4	172704693	4	172704693	*	B	0.96	-3.5
chr4:172706233:T:G	T	G	0.4815	0.0087	0.4686	0.5413	0.0083	0.0096	0.3844	0	4.401	11	0.9567	440683	39106	401577	chr4	172706233	4	4	172706233	172706233	1	1	0.4815	424378	0.0727	4	172706233	*	rs2118439	K	173627384	rs2118439	T	G	0.4832	-0.0093	0.0017	6.5e-08	689516	173627384	172706233	4	172706233	4	172706233	*	K	0.864583	-5.47059
chr4:172714812:T:C	T	C	0.1371	0.0127	0.1092	0.2506	0.0022	0.0142	0.8776	17.1	13.276	11	0.2757	440683	39106	401577	chr4	172714812	4	4	172714812	172714812	1	1	0.1371	120835	0.1414	4	172714812	*	rs1540466	Y	173635963	rs1540466	T	C	0.1287	-0.0105	0.0026	6e-05	691153	173635963	172714812	4	172714812	4	172714812	*	Y	0.15493	-4.03846
chr4:172717564:A:G	A	G	0.4503	0.0105	0.4351	0.5102	0.0081	0.0096	0.4011	0	5.081	11	0.9272	440683	39106	401577	chr4	172717564	4	4	172717564	172717564	1	1	0.4503	396879	0.0751	4	172717564	*	rs4695799	R	173638715	rs4695799	A	G	0.4483	-0.0086	0.0017	6.9e-07	679448	173638715	172717564	4	172717564	4	172717564	*	R	0.84375	-5.05882
chr4:172719044:C:T	T	C	0.8649	0.0136	0.7499	0.8907	-0.003	0.0142	0.8349	9.9	12.212	11	0.3479	440683	39106	401577	chr4	172719044	4	4	172719044	172719044	1	1	0.1351	119073	0.1408	4	172719044	*	rs4569731	Y	173640195	rs4569731	T	C	0.8724	0.0104	0.0026	7.4e-05	679664	173640195	172719044	4	172719044	4	172719044	*	Y	-0.211268	4
chr4:172719446:T:A	A	T	0.5494	0.0105	0.4896	0.565	-0.0079	0.0096	0.4109	0	5.131	11	0.9247	440683	39106	401577	chr4	172719446	4	4	172719446	172719446	1	1	0.4506	397144	0.0754	4	172719446	*	rs4470604	W	173640597	rs4470604	A	T	0.5518	0.0086	0.0017	6.8e-07	691137	173640597	172719446	4	172719446	4	172719446	*	W	-0.822917	5.05882
chr4:172725691:G:A	A	G	0.8651	0.0137	0.7501	0.8906	-0.0036	0.0142	0.7992	10.8	12.334	11	0.3391	440683	39106	401577	chr4	172725691	4	4	172725691	172725691	1	1	0.1349	118896	0.1405	4	172725691	*	rs11132959	R	173646842	rs11132959	A	G	0.8723	0.0102	0.0026	9.2e-05	691571	173646842	172725691	4	172725691	4	172725691	*	R	-0.253521	3.92308
chr4:172731949:G:A	A	G	0.3298	0.0075	0.3179	0.3437	0.0092	0.0101	0.3637	0	6.718	11	0.8215	440683	39106	401577	chr4	172731949	4	4	172731949	172731949	1	1	0.3298	290675	0.0258	4	172731949	*	rs6841156	R	173653100	rs6841156	A	G	0.3349	-0.0068	0.0018	0.00014	782214	173653100	172731949	4	172731949	4	172731949	*	R	0.910891	-3.77778
chr4:172737686:A:G	A	G	0.4502	0.0105	0.435	0.5095	0.008	0.0096	0.4032	0	5.016	11	0.9304	440683	39106	401577	chr4	172737686	4	4	172737686	172737686	1	1	0.4502	396791	0.0745	4	172737686	*	rs4696006	R	173658837	rs4696006	A	G	0.4486	-0.0086	0.0017	7.4e-07	679910	173658837	172737686	4	172737686	4	172737686	*	R	0.833333	-5.05882
chr4:172748363:T:C	T	C	0.4503	0.0105	0.4353	0.5096	0.0081	0.0096	0.3993	0	5.186	11	0.9218	440683	39106	401577	chr4	172748363	4	4	172748363	172748363	1	1	0.4503	396879	0.0743	4	172748363	*	rs4608790	Y	173669514	rs4608790	T	C	0.4486	-0.0084	0.0017	1.3e-06	690547	173669514	172748363	4	172748363	4	172748363	*	Y	0.84375	-4.94118
chr4:172759627:C:T	T	C	0.5419	0.0124	0.4877	0.5577	-0.0121	0.0096	0.2044	0	6.183	11	0.8609	440683	39106	401577	chr4	172759627	4	4	172759627	172759627	1	1	0.4581	403754	0.07	4	172759627	*	rs1548346	Y	173680778	rs1548346	T	C	0.5442	0.0091	0.0017	1.7e-07	678489	173680778	172759627	4	172759627	4	172759627	*	Y	-1.26042	5.35294
chr4:172760817:C:T	T	C	0.3376	0.0124	0.272	0.3566	0.0142	0.0101	0.1586	0	5.832	11	0.8844	440683	39106	401577	chr4	172760817	4	4	172760817	172760817	1	1	0.3376	297549	0.0846	4	172760817	*	rs4423855	Y	173681968	rs4423855	T	C	0.3427	-0.0066	0.0018	0.00029	690062	173681968	172760817	4	172760817	4	172760817	*	Y	1.40594	-3.66667
chr4:172761134:T:C	T	C	0.6624	0.0124	0.6434	0.728	-0.0143	0.0101	0.155	0	5.681	11	0.8938	440683	39106	401577	chr4	172761134	4	4	172761134	172761134	1	1	0.3376	297549	0.0846	4	172761134	*	rs2118443	Y	173682285	rs2118443	T	C	0.657	0.0067	0.0018	0.00027	678315	173682285	172761134	4	172761134	4	172761134	*	Y	-1.41584	3.72222
chr4:172763413:T:A	A	T	0.4346	0.0108	0.3623	0.4527	0.012	0.0096	0.2095	0	7.622	11	0.7467	440683	39106	401577	chr4	172763413	4	4	172763413	172763413	1	1	0.4346	383042	0.0904	4	172763413	*	rs6553657	D	173684564	rs6553657	A	T	0.44	-0.008	0.0017	4.4e-06	680524	173684564	172763413	4	172763413	4	172763413	*	D	1.25	-4.70588
chr4:172763546:A:G	A	G	0.55	0.0124	0.5288	0.6276	-0.0132	0.0096	0.167	0	6.393	11	0.8459	440683	39106	401577	chr4	172763546	4	4	172763546	172763546	1	1	0.45	396615	0.0988	4	172763546	*	rs6553658	R	173684697	rs6553658	A	G	0.5455	0.009	0.0017	1.9e-07	691765	173684697	172763546	4	172763546	4	172763546	*	R	-1.375	5.29412
chr4:172763722:G:T	T	G	0.5445	0.0132	0.4891	0.559	-0.0129	0.0095	0.1749	0	6.375	11	0.8472	440683	39106	401577	chr4	172763722	4	4	172763722	172763722	1	1	0.4555	401462	0.0699	4	172763722	*	rs12642442	K	173684873	rs12642442	T	G	0.5448	0.0089	0.0017	2.9e-07	679827	173684873	172763722	4	172763722	4	172763722	*	K	-1.35789	5.23529
chr4:172764641:C:G	C	G	0.55	0.0125	0.5287	0.6276	-0.0131	0.0096	0.1691	0	6.296	11	0.8529	440683	39106	401577	chr4	172764641	4	4	172764641	172764641	1	1	0.45	396615	0.0989	4	172764641	*	rs13134194	S	173685792	rs13134194	C	G	0.5454	0.009	0.0017	2e-07	691820	173685792	172764641	4	172764641	4	172764641	*	S	-1.36458	5.29412
chr4:172765420:C:A	A	C	0.4345	0.0108	0.3623	0.4527	0.0121	0.0096	0.2079	0	7.405	11	0.7654	440683	39106	401577	chr4	172765420	4	4	172765420	172765420	1	1	0.4345	382954	0.0904	4	172765420	*	rs1347705	M	173686571	rs1347705	A	C	0.44	-0.0079	0.0017	4.7e-06	680611	173686571	172765420	4	172765420	4	172765420	*	M	1.26042	-4.64706
chr4:172766305:A:T	A	T	0.5501	0.0125	0.5287	0.6276	-0.0133	0.0096	0.1649	0	6.241	11	0.8568	440683	39106	401577	chr4	172766305	4	4	172766305	172766305	1	1	0.4499	396527	0.0989	4	172766305	*	rs4696022	W	173687456	rs4696022	A	T	0.5454	0.009	0.0017	2.1e-07	691861	173687456	172766305	4	172766305	4	172766305	*	W	-1.38542	5.29412
chr4:172767051:A:G	A	G	0.55	0.0125	0.5287	0.6276	-0.0132	0.0096	0.1667	0	6.181	11	0.861	440683	39106	401577	chr4	172767051	4	4	172767051	172767051	1	1	0.45	396615	0.0989	4	172767051	*	rs2043783	R	173688202	rs2043783	A	G	0.5454	0.0089	0.0017	2.1e-07	691877	173688202	172767051	4	172767051	4	172767051	*	R	-1.375	5.23529
chr4:172767374:A:C	A	C	0.5653	0.0108	0.5473	0.6378	-0.012	0.0096	0.2103	0	7.391	11	0.7666	440683	39106	401577	chr4	172767374	4	4	172767374	172767374	1	1	0.4347	383130	0.0905	4	172767374	*	rs17058876	M	173688525	rs17058876	A	C	0.56	0.008	0.0017	4.4e-06	690591	173688525	172767374	4	172767374	4	172767374	*	M	-1.25	4.70588
chr4:172767570:T:G	T	G	0.5654	0.0108	0.5473	0.6378	-0.0121	0.0096	0.2067	0	7.266	11	0.7771	440683	39106	401577	chr4	172767570	4	4	172767570	172767570	1	1	0.4346	383042	0.0905	4	172767570	*	rs6842805	K	173688721	rs6842805	T	G	0.5599	0.008	0.0017	4.4e-06	680460	173688721	172767570	4	172767570	4	172767570	*	K	-1.26042	4.70588
chr4:172769483:A:G	A	G	0.5655	0.0108	0.5473	0.6378	-0.0122	0.0096	0.2045	0	7.314	11	0.7731	440683	39106	401577	chr4	172769483	4	4	172769483	172769483	1	1	0.4345	382954	0.0905	4	172769483	*	rs2043782	R	173690634	rs2043782	A	G	0.56	0.008	0.0017	3.7e-06	692200	173690634	172769483	4	172769483	4	172769483	*	R	-1.27083	4.70588
chr4:172770439:G:C	C	G	0.4346	0.0108	0.3622	0.4527	0.0122	0.0096	0.2042	0	7.276	11	0.7763	440683	39106	401577	chr4	172770439	4	4	172770439	172770439	1	1	0.4346	383042	0.0905	4	172770439	*	rs10034993	S	173691590	rs10034993	C	G	0.4401	-0.008	0.0017	4.3e-06	680483	173691590	172770439	4	172770439	4	172770439	*	S	1.27083	-4.70588
chr4:172770608:A:G	A	G	0.5654	0.0108	0.5473	0.6378	-0.0122	0.0096	0.2038	0	7.259	11	0.7777	440683	39106	401577	chr4	172770608	4	4	172770608	172770608	1	1	0.4346	383042	0.0905	4	172770608	*	rs10025150	R	173691759	rs10025150	A	G	0.5598	0.008	0.0017	3.6e-06	692223	173691759	172770608	4	172770608	4	172770608	*	R	-1.27083	4.70588
chr4:172771005:A:T	A	T	0.5654	0.0108	0.5473	0.6378	-0.0122	0.0096	0.2025	0	7.268	11	0.777	440683	39106	401577	chr4	172771005	4	4	172771005	172771005	1	1	0.4346	383042	0.0905	4	172771005	*	rs10025544	W	173692156	rs10025544	A	T	0.5599	0.0081	0.0017	2.8e-06	691892	173692156	172771005	4	172771005	4	172771005	*	W	-1.27083	4.76471
chr4:172772362:C:A	A	C	0.4345	0.0108	0.3622	0.4526	0.0127	0.0096	0.1856	0	7.237	11	0.7796	440683	39106	401577	chr4	172772362	4	4	172772362	172772362	1	1	0.4345	382954	0.0904	4	172772362	*	rs7688630	M	173693513	rs7688630	A	C	0.4401	-0.008	0.0018	5.3e-06	671536	173693513	172772362	4	172772362	4	172772362	*	M	1.32292	-4.44444
chr4:172772829:G:A	A	G	0.5608	0.0118	0.5002	0.5766	-0.0123	0.0095	0.1974	0	7.492	11	0.7579	440683	39106	401577	chr4	172772829	4	4	172772829	172772829	1	1	0.4392	387096	0.0764	4	172772829	*	rs9997085	R	173693980	rs9997085	A	G	0.56	0.0081	0.0017	3.2e-06	688880	173693980	172772829	4	172772829	4	172772829	*	R	-1.29474	4.76471
chr4:172772927:A:C	A	C	0.4421	0.011	0.4241	0.5002	0.0128	0.0096	0.1837	0	7.175	11	0.7847	440683	39106	401577	chr4	172772927	4	4	172772927	172772927	1	1	0.4421	389652	0.0761	4	172772927	*	rs10031656	M	173694078	rs10031656	A	C	0.4401	-0.0081	0.0018	3.6e-06	677167	173694078	172772927	4	172772927	4	172772927	*	M	1.33333	-4.5
chr4:172773048:C:G	C	G	0.4583	0.0125	0.4403	0.5111	0.0137	0.0096	0.1533	0	5.919	11	0.8787	440683	39106	401577	chr4	172773048	4	4	172773048	172773048	1	1	0.4583	403930	0.0708	4	172773048	*	rs10866356	S	173694199	rs10866356	C	G	0.4552	-0.009	0.0017	2.1e-07	678414	173694199	172773048	4	172773048	4	172773048	*	S	1.42708	-5.29412
chr4:172773150:G:A	A	G	0.5578	0.011	0.4998	0.5759	-0.0128	0.0096	0.1814	0	7.179	11	0.7844	440683	39106	401577	chr4	172773150	4	4	172773150	172773150	1	1	0.4422	389740	0.0761	4	172773150	*	rs9312534	R	173694301	rs9312534	A	G	0.5599	0.0081	0.0017	3.2e-06	688835	173694301	172773150	4	172773150	4	172773150	*	R	-1.33333	4.76471
chr4:172773272:G:A	A	G	0.5579	0.011	0.4998	0.5759	-0.0128	0.0096	0.1808	0	7.183	11	0.7841	440683	39106	401577	chr4	172773272	4	4	172773272	172773272	1	1	0.4421	389652	0.0761	4	172773272	*	rs7689021	R	173694423	rs7689021	A	G	0.5599	0.0079	0.0017	5.5e-06	683025	173694423	172773272	4	172773272	4	172773272	*	R	-1.33333	4.64706
chr4:172773787:G:A	A	G	0.558	0.0103	0.5134	0.5759	-0.0126	0.0096	0.1895	0	7.68	11	0.7417	440683	39106	401577	chr4	172773787	4	4	172773787	172773787	1	1	0.442	389564	0.0625	4	172773787	*	rs7378115	R	173694938	rs7378115	A	G	0.5599	0.0081	0.0017	3e-06	688891	173694938	172773787	4	172773787	4	172773787	*	R	-1.3125	4.76471
chr4:172773852:A:G	A	G	0.442	0.0103	0.4241	0.4866	0.0125	0.0096	0.1924	0	7.642	11	0.745	440683	39106	401577	chr4	172773852	4	4	172773852	172773852	1	1	0.442	389564	0.0625	4	172773852	*	rs7376615	R	173695003	rs7376615	A	G	0.4401	-0.0081	0.0018	3.6e-06	677154	173695003	172773852	4	172773852	4	172773852	*	R	1.30208	-4.5
chr4:172774503:A:C	A	C	0.442	0.0103	0.424	0.4866	0.0127	0.0096	0.1865	0	7.595	11	0.7491	440683	39106	401577	chr4	172774503	4	4	172774503	172774503	1	1	0.442	389564	0.0626	4	172774503	*	rs9992822	M	173695654	rs9992822	A	C	0.4401	-0.0081	0.0018	4e-06	677059	173695654	172774503	4	172774503	4	172774503	*	M	1.32292	-4.5
chr4:172775623:G:A	A	G	0.5581	0.0103	0.5134	0.576	-0.0127	0.0096	0.1854	0	7.55	11	0.753	440683	39106	401577	chr4	172775623	4	4	172775623	172775623	1	1	0.4419	389476	0.0626	4	172775623	*	rs6817631	R	173696774	rs6817631	A	G	0.5599	0.0081	0.0017	3e-06	688831	173696774	172775623	4	172775623	4	172775623	*	R	-1.32292	4.76471
chr4:172775818:C:G	C	G	0.4705	0.0078	0.4597	0.5136	0.0148	0.0097	0.1257	0	6.384	11	0.8465	440683	39106	401577	chr4	172775818	4	4	172775818	172775818	1	1	0.4705	414683	0.0539	4	172775818	*	rs6819460	S	173696969	rs6819460	C	G	0.4688	-0.0084	0.0018	2.5e-06	659604	173696969	172775818	4	172775818	4	172775818	*	S	1.52577	-4.66667
chr4:172776457:G:T	T	G	0.5592	0.0095	0.5142	0.576	-0.0122	0.0096	0.2037	0	7.539	11	0.7539	440683	39106	401577	chr4	172776457	4	4	172776457	172776457	1	1	0.4408	388506	0.0618	4	172776457	*	rs13144747	K	173697608	rs13144747	T	G	0.5605	0.008	0.0018	5.2e-06	676947	173697608	172776457	4	172776457	4	172776457	*	K	-1.27083	4.44444
chr4:172777022:C:T	T	C	0.5592	0.0095	0.5143	0.576	-0.0121	0.0096	0.2081	0	7.553	11	0.7527	440683	39106	401577	chr4	172777022	4	4	172777022	172777022	1	1	0.4408	388506	0.0617	4	172777022	*	rs4420960	Y	173698173	rs4420960	T	C	0.5605	0.008	0.0018	5.2e-06	676944	173698173	172777022	4	172777022	4	172777022	*	Y	-1.26042	4.44444
chr4:172777332:G:A	A	G	0.5445	0.0107	0.5037	0.5603	-0.0134	0.0096	0.1598	0	6.4	11	0.8454	440683	39106	401577	chr4	172777332	4	4	172777332	172777332	1	1	0.4555	401462	0.0566	4	172777332	*	rs4546224	R	173698483	rs4546224	A	G	0.5459	0.009	0.0017	2.3e-07	690126	173698483	172777332	4	172777332	4	172777332	*	R	-1.39583	5.29412
chr4:172778360:T:C	T	C	0.4408	0.0095	0.4241	0.4857	0.0123	0.0096	0.2009	0	7.56	11	0.7521	440683	39106	401577	chr4	172778360	4	4	172778360	172778360	1	1	0.4408	388506	0.0616	4	172778360	*	rs12498347	Y	173699511	rs12498347	T	C	0.4395	-0.008	0.0017	4.1e-06	688685	173699511	172778360	4	172778360	4	172778360	*	Y	1.28125	-4.70588
chr4:172778509:A:T	A	T	0.4407	0.0095	0.4234	0.4853	0.012	0.0096	0.2095	0	7.663	11	0.7431	440683	39106	401577	chr4	172778509	4	4	172778509	172778509	1	1	0.4407	388418	0.0619	4	172778509	*	rs11132964	W	173699660	rs11132964	A	T	0.4395	-0.008	0.0018	5.7e-06	676917	173699660	172778509	4	172778509	4	172778509	*	W	1.25	-4.44444
chr4:172778714:G:A	A	G	0.5592	0.0095	0.5143	0.576	-0.0123	0.0096	0.2014	0	7.583	11	0.7501	440683	39106	401577	chr4	172778714	4	4	172778714	172778714	1	1	0.4408	388506	0.0617	4	172778714	*	rs11132967	R	173699865	rs11132967	A	G	0.5605	0.008	0.0017	4.3e-06	688608	173699865	172778714	4	172778714	4	172778714	*	R	-1.28125	4.70588
chr4:172778898:C:T	T	C	0.5592	0.0095	0.5143	0.576	-0.0123	0.0096	0.2005	0	7.595	11	0.7491	440683	39106	401577	chr4	172778898	4	4	172778898	172778898	1	1	0.4408	388506	0.0617	4	172778898	*	rs11942645	Y	173700049	rs11942645	T	C	0.5605	0.008	0.0018	5.4e-06	676887	173700049	172778898	4	172778898	4	172778898	*	Y	-1.28125	4.44444
chr4:172779368:A:G	A	G	0.4407	0.0095	0.424	0.4857	0.0122	0.0096	0.2026	0	7.543	11	0.7536	440683	39106	401577	chr4	172779368	4	4	172779368	172779368	1	1	0.4407	388418	0.0617	4	172779368	*	rs11132968	R	173700519	rs11132968	A	G	0.4395	-0.008	0.0018	5.6e-06	676896	173700519	172779368	4	172779368	4	172779368	*	R	1.27083	-4.44444
chr4:172779392:G:A	A	G	0.5419	0.0119	0.5016	0.5599	-0.0136	0.0096	0.1546	0	6.43	11	0.8432	440683	39106	401577	chr4	172779392	4	4	172779392	172779392	1	1	0.4581	403754	0.0583	4	172779392	*	rs10866357	R	173700543	rs10866357	A	G	0.5448	0.0091	0.0018	2.1e-07	686206	173700543	172779392	4	172779392	4	172779392	*	R	-1.41667	5.05556
chr4:172779761:G:A	A	G	0.542	0.012	0.5021	0.5599	-0.0134	0.0096	0.1625	0	6.543	11	0.8348	440683	39106	401577	chr4	172779761	4	4	172779761	172779761	1	1	0.458	403666	0.0578	4	172779761	*	rs11132969	R	173700912	rs11132969	A	G	0.5449	0.009	0.0017	2e-07	688154	173700912	172779761	4	172779761	4	172779761	*	R	-1.39583	5.29412
chr4:172780250:C:G	C	G	0.4561	0.011	0.4394	0.4962	0.0126	0.0096	0.1899	0	6.365	11	0.848	440683	39106	401577	chr4	172780250	4	4	172780250	172780250	1	1	0.4561	401991	0.0568	4	172780250	*	rs10866361	S	173701401	rs10866361	C	G	0.4567	-0.0089	0.0017	2.9e-07	676095	173701401	172780250	4	172780250	4	172780250	*	S	1.3125	-5.23529
chr4:172780491:G:A	A	G	0.5439	0.011	0.5037	0.5602	-0.0126	0.0096	0.1902	0	6.401	11	0.8453	440683	39106	401577	chr4	172780491	4	4	172780491	172780491	1	1	0.4561	401991	0.0565	4	172780491	*	rs10866362	R	173701642	rs10866362	A	G	0.5458	0.009	0.0017	2.4e-07	687597	173701642	172780491	4	172780491	4	172780491	*	R	-1.3125	5.29412
chr4:172780754:A:G	A	G	0.441	0.01	0.4235	0.4853	0.0111	0.0096	0.2511	0	7.83	11	0.7285	440683	39106	401577	chr4	172780754	4	4	172780754	172780754	1	1	0.441	388682	0.0618	4	172780754	*	rs10866363	R	173701905	rs10866363	A	G	0.4396	-0.008	0.0018	5.1e-06	675972	173701905	172780754	4	172780754	4	172780754	*	R	1.15625	-4.44444
chr4:172780893:G:A	A	G	0.5593	0.0096	0.5143	0.5758	-0.0108	0.0096	0.2608	0	7.632	11	0.7458	440683	39106	401577	chr4	172780893	4	4	172780893	172780893	1	1	0.4407	388418	0.0615	4	172780893	*	rs11132970	R	173702044	rs11132970	A	G	0.5628	0.008	0.0017	3.7e-06	687712	173702044	172780893	4	172780893	4	172780893	*	R	-1.125	4.70588
chr4:172780904:G:C	C	G	0.5593	0.0096	0.5144	0.576	-0.0109	0.0096	0.2582	0	7.53	11	0.7547	440683	39106	401577	chr4	172780904	4	4	172780904	172780904	1	1	0.4407	388418	0.0616	4	172780904	*	rs12643742	V	173702055	rs12643742	C	G	0.5604	0.0081	0.0017	3.5e-06	687410	173702055	172780904	4	172780904	4	172780904	*	V	-1.13542	4.76471
chr4:172781199:A:T	A	T	0.4584	0.0122	0.4402	0.4988	0.0121	0.0096	0.2071	0	6.441	11	0.8424	440683	39106	401577	chr4	172781199	4	4	172781199	172781199	1	1	0.4584	404018	0.0586	4	172781199	*	rs4696028	D	173702350	rs4696028	A	T	0.4552	-0.009	0.0018	2.8e-07	675442	173702350	172781199	4	172781199	4	172781199	*	D	1.26042	-5
chr4:172782265:T:C	T	C	0.4572	0.012	0.4401	0.498	0.0126	0.0096	0.1906	0	6.337	11	0.85	440683	39106	401577	chr4	172782265	4	4	172782265	172782265	1	1	0.4572	402961	0.0579	4	172782265	*	rs11725400	Y	173703416	rs11725400	T	C	0.4551	-0.0089	0.0017	3.1e-07	684906	173703416	172782265	4	172782265	4	172782265	*	Y	1.3125	-5.23529
chr4:172783031:G:C	C	G	0.5427	0.0099	0.5025	0.5594	-0.0126	0.0096	0.1902	0	5.607	11	0.8983	440683	39106	401577	chr4	172783031	4	4	172783031	172783031	1	1	0.4573	403049	0.0569	4	172783031	*	rs11938551	S	173704182	rs11938551	C	G	0.5393	0.0089	0.0017	3.4e-07	681118	173704182	172783031	4	172783031	4	172783031	*	S	-1.3125	5.23529
chr4:172784173:C:T	T	C	0.5428	0.0117	0.5017	0.5616	-0.0121	0.0096	0.2067	0	6.225	11	0.8579	440683	39106	401577	chr4	172784173	4	4	172784173	172784173	1	1	0.4572	402961	0.0599	4	172784173	*	rs7681189	Y	173705324	rs7681189	T	C	0.5453	0.0089	0.0018	3.8e-07	671252	173705324	172784173	4	172784173	4	172784173	*	Y	-1.26042	4.94444
chr4:172784663:G:C	C	G	0.5431	0.0116	0.5026	0.5607	-0.0125	0.0096	0.1936	0	6.194	11	0.8601	440683	39106	401577	chr4	172784663	4	4	172784663	172784663	1	1	0.4569	402696	0.0581	4	172784663	*	rs7685421	S	173705814	rs7685421	C	G	0.5454	0.0089	0.0017	3e-07	683487	173705814	172784663	4	172784663	4	172784663	*	S	-1.30208	5.23529
chr4:172785418:A:T	A	T	0.455	0.0105	0.439	0.4957	0.0126	0.0096	0.1903	0	6.008	11	0.8729	440683	39106	401577	chr4	172785418	4	4	172785418	172785418	1	1	0.455	401022	0.0567	4	172785418	*	rs10866364	W	173706569	rs10866364	A	T	0.4537	-0.0089	0.0018	3.9e-07	670568	173706569	172785418	4	172785418	4	172785418	*	W	1.3125	-4.94444
chr4:172787467:T:C	T	C	0.4398	0.0093	0.4223	0.4856	0.0103	0.0097	0.2881	0	6.88	11	0.8087	440683	39106	401577	chr4	172787467	4	4	172787467	172787467	1	1	0.4398	387625	0.0633	4	172787467	*	rs12502339	Y	173708618	rs12502339	T	C	0.4391	-0.0081	0.0018	7e-06	667593	173708618	172787467	4	172787467	4	172787467	*	Y	1.06186	-4.5
chr4:172787507:A:G	A	G	0.4398	0.0093	0.4224	0.4856	0.0104	0.0097	0.2819	0	6.915	11	0.8059	440683	39106	401577	chr4	172787507	4	4	172787507	172787507	1	1	0.4398	387625	0.0632	4	172787507	*	rs12501554	R	173708658	rs12501554	A	G	0.4391	-0.0081	0.0018	8e-06	655972	173708658	172787507	4	172787507	4	172787507	*	R	1.07216	-4.5
chr4:173111291:G:T	T	G	0.1481	0.0044	0.1335	0.1541	0.0004	0.0135	0.9756	0	9.12	11	0.6108	440683	39106	401577	chr4	173111291	4	4	173111291	173111291	1	1	0.1481	130530	0.0206	4	173111291	*	rs4048416	K	174032442	rs4048416	T	G	0.1532	-0.0086	0.0025	0.00045	680560	174032442	173111291	4	173111291	4	173111291	*	K	0.0296296	-3.44
chr4:173112559:C:T	T	C	0.1481	0.0044	0.1335	0.154	0.0005	0.0135	0.9723	0	9.084	11	0.6141	440683	39106	401577	chr4	173112559	4	4	173112559	173112559	1	1	0.1481	130530	0.0205	4	173112559	*	rs9884901	Y	174033710	rs9884901	T	C	0.1525	-0.0088	0.0025	0.00038	680580	174033710	173112559	4	173112559	4	173112559	*	Y	0.037037	-3.52
chr4:173115026:C:T	T	C	0.1481	0.0043	0.1341	0.1541	0.0002	0.0135	0.9893	0	9.034	11	0.6187	440683	39106	401577	chr4	173115026	4	4	173115026	173115026	1	1	0.1481	130530	0.02	4	173115026	*	rs11722504	Y	174036177	rs11722504	T	C	0.1524	-0.0087	0.0025	0.00041	680543	174036177	173115026	4	173115026	4	173115026	*	Y	0.0148148	-3.48
chr4:173122194:A:G	A	G	0.8529	0.0046	0.8459	0.8716	-0.001	0.0136	0.9389	0	9.485	11	0.5772	440683	39106	401577	chr4	173122194	4	4	173122194	173122194	1	1	0.1471	129649	0.0257	4	173122194	*	rs13147948	R	174043345	rs13147948	A	G	0.8457	0.0087	0.0025	0.00043	680278	174043345	173122194	4	173122194	4	173122194	*	R	-0.0735294	3.48
chr4:173127067:T:C	T	C	0.8517	0.0044	0.8456	0.8662	0.0002	0.0135	0.9855	0	9.334	11	0.5911	440683	39106	401577	chr4	173127067	4	4	173127067	173127067	1	1	0.1483	130707	0.0206	4	173127067	*	rs13138296	Y	174048218	rs13138296	T	C	0.8468	0.0086	0.0025	0.00045	692090	174048218	173127067	4	173127067	4	173127067	*	Y	0.0148148	3.44
chr4:173127589:C:G	C	G	0.8519	0.0044	0.8459	0.8666	0.0002	0.0135	0.9909	0	9.445	11	0.5809	440683	39106	401577	chr4	173127589	4	4	173127589	173127589	1	1	0.1481	130530	0.0207	4	173127589	*	rs11725185	N	174048740	rs11725185	C	G	0.848	0.0088	0.0025	0.00034	680394	174048740	173127589	4	173127589	4	173127589	*	N	0.0148148	3.52
chr4:174229012:A:G	A	G	0.8893	0.0056	0.8695	0.908	0.0297	0.0154	0.05381	19.9	13.725	11	0.2486	440683	39106	401577	chr4	174229012	4	4	174229012	174229012	1	1	0.1107	97567.2	0.0385	4	174229012	*	rs17060409	R	175150163	rs17060409	A	G	0.8937	-0.0102	0.0028	0.00029	679498	175150163	174229012	4	174229012	4	174229012	*	R	1.92857	-3.64286
chr4:174237261:T:C	T	C	0.9011	0.0062	0.878	0.9197	0.0255	0.0161	0.1142	0	10.12	11	0.5197	440683	39106	401577	chr4	174237261	4	4	174237261	174237261	1	1	0.0989	87167.1	0.0417	4	174237261	*	rs14278	Y	175158412	rs14278	T	C	0.90447	-0.0115	0.0029	6.3e-05	691587	175158412	174237261	4	174237261	4	174237261	*	Y	1.58385	-3.96552
chr4:174241498:C:T	T	C	0.1105	0.0057	0.0913	0.1301	-0.0308	0.0154	0.04467	14.2	12.825	11	0.3049	440683	39106	401577	chr4	174241498	4	4	174241498	174241498	1	1	0.1105	97390.9	0.0388	4	174241498	*	rs7681841	Y	175162649	rs7681841	T	C	0.1062	0.0102	0.0028	0.00024	679661	175162649	174241498	4	174241498	4	174241498	*	Y	-2	3.64286
chr4:174241616:T:C	T	C	0.8853	0.0064	0.8683	0.9077	0.0355	0.0151	0.0187	11.6	12.438	11	0.3316	440683	39106	401577	chr4	174241616	4	4	174241616	174241616	1	1	0.1147	101093	0.0394	4	174241616	*	rs7664501	Y	175162767	rs7664501	T	C	0.8904	-0.0103	0.0028	0.00019	691589	175162767	174241616	4	174241616	4	174241616	*	Y	2.35099	-3.67857
chr4:174246790:T:C	T	C	0.8892	0.0057	0.8694	0.9084	0.0292	0.0153	0.05643	18.5	13.496	11	0.2621	440683	39106	401577	chr4	174246790	4	4	174246790	174246790	1	1	0.1108	97655.4	0.039	4	174246790	*	rs7697587	Y	175167941	rs7697587	T	C	0.8938	-0.0105	0.0028	0.00016	691619	175167941	174246790	4	174246790	4	174246790	*	Y	1.9085	-3.75
chr4:174269358:G:A	A	G	0.1149	0.0057	0.0937	0.136	-0.0284	0.0151	0.06007	19.2	13.61	11	0.2553	440683	39106	401577	chr4	174269358	4	4	174269358	174269358	1	1	0.1149	101269	0.0423	4	174269358	*	rs17060445	R	175190509	rs17060445	A	G	0.1094	0.01	0.0028	0.00029	689427	175190509	174269358	4	174269358	4	174269358	*	R	-1.88079	3.57143
chr4:174280326:A:C	A	C	0.885	0.0058	0.8637	0.9062	0.0295	0.0151	0.05124	21.1	13.934	11	0.2366	440683	39106	401577	chr4	174280326	4	4	174280326	174280326	1	1	0.115	101357	0.0425	4	174280326	*	rs7692518	M	175201477	rs7692518	A	C	0.8905	-0.0102	0.0028	0.00022	677604	175201477	174280326	4	174280326	4	174280326	*	M	1.95364	-3.64286
chr4:174565069:C:T	T	C	0.5428	0.0172	0.4971	0.5685	0.0067	0.0096	0.4834	48.2	21.225	11	0.03112	440683	39106	401577	chr4	174565069	4	4	174565069	174565069	1	1	0.4572	402961	0.0714	4	174565069	*	rs1365621	Y	175486220	rs1365621	T	C	0.5582	-0.0064	0.0018	0.00033	684748	175486220	174565069	4	174565069	4	174565069	*	Y	0.697917	-3.55556
chr4:174647751:A:C	A	C	0.9425	0.0035	0.9336	0.9452	-0.001	0.0205	0.9626	0	6.998	11	0.7992	440683	39106	401577	chr4	174647751	4	4	174647751	174647751	1	1	0.0575	50678.5	0.0116	4	174647751	*	rs10004035	M	175568902	rs10004035	A	C	0.93955	-0.0123	0.0034	0.00035	794074	175568902	174647751	4	174647751	4	174647751	*	M	-0.0487805	-3.61765
chr4:174674156:C:T	T	C	0.3514	0.006	0.344	0.3678	-0.0071	0.0101	0.4828	0	9.185	11	0.6048	440683	39106	401577	chr4	174674156	4	4	174674156	174674156	1	1	0.3514	309712	0.0238	4	174674156	*	rs7700002	Y	175595307	rs7700002	T	C	0.3479	-0.0078	0.0018	2.3e-05	680349	175595307	174674156	4	174674156	4	174674156	*	Y	-0.70297	-4.33333
chr4:174675670:C:T	T	C	0.141	0.0042	0.1338	0.1591	-0.024	0.0139	0.08319	18.5	13.503	11	0.2617	440683	39106	401577	chr4	174675670	4	4	174675670	174675670	1	1	0.141	124273	0.0253	4	174675670	*	rs10008774	Y	175596821	rs10008774	T	C	0.1424	-0.0107	0.0025	1.5e-05	689915	175596821	174675670	4	174675670	4	174675670	*	Y	-1.72662	-4.28
chr4:174675745:T:C	T	C	0.8589	0.0042	0.8409	0.8652	0.0241	0.0138	0.08215	18.3	13.467	11	0.2639	440683	39106	401577	chr4	174675745	4	4	174675745	174675745	1	1	0.1411	124361	0.0243	4	174675745	*	rs10022789	Y	175596896	rs10022789	T	C	0.8576	0.0106	0.0025	1.8e-05	689955	175596896	174675745	4	174675745	4	174675745	*	Y	1.74638	4.24
chr4:174710529:T:A	A	T	0.1423	0.0042	0.1362	0.161	-0.0071	0.0137	0.6049	30.3	15.784	11	0.1494	440683	39106	401577	chr4	174710529	4	4	174710529	174710529	1	1	0.1423	125418	0.0248	4	174710529	*	rs17363787	W	175631680	rs17363787	A	T	0.146	-0.0109	0.0025	8.4e-06	691732	175631680	174710529	4	174710529	4	174710529	*	W	-0.518248	-4.36
chr4:174711029:T:A	A	T	0.1435	0.0043	0.1374	0.1612	-0.0067	0.0136	0.62	32.8	16.372	11	0.1279	440683	39106	401577	chr4	174711029	4	4	174711029	174711029	1	1	0.1435	126476	0.0238	4	174711029	*	rs1352063	W	175632180	rs1352063	A	T	0.1461	-0.0108	0.0024	9.6e-06	691962	175632180	174711029	4	174711029	4	174711029	*	W	-0.492647	-4.5
chr4:174711254:G:A	A	G	0.1442	0.0039	0.1374	0.1613	-0.0069	0.0136	0.6082	32.7	16.339	11	0.129	440683	39106	401577	chr4	174711254	4	4	174711254	174711254	1	1	0.1442	127093	0.0239	4	174711254	*	rs1485945	R	175632405	rs1485945	A	G	0.1462	-0.0109	0.0025	8.5e-06	691568	175632405	174711254	4	174711254	4	174711254	*	R	-0.507353	-4.36
chr4:174712526:T:C	T	C	0.8565	0.0042	0.8388	0.8627	0.0063	0.0136	0.6424	33.5	16.547	11	0.122	440683	39106	401577	chr4	174712526	4	4	174712526	174712526	1	1	0.1435	126476	0.0239	4	174712526	*	rs2332939	Y	175633677	rs2332939	T	C	0.8538	0.0108	0.0025	1.1e-05	691572	175633677	174712526	4	174712526	4	174712526	*	Y	0.463235	4.32
chr4:174713595:A:C	A	C	0.8566	0.0042	0.8386	0.8627	0.006	0.0136	0.6601	33.1	16.453	11	0.1251	440683	39106	401577	chr4	174713595	4	4	174713595	174713595	1	1	0.1434	126388	0.0241	4	174713595	*	rs1905954	M	175634746	rs1905954	A	C	0.8547	0.0108	0.0025	1.1e-05	691438	175634746	174713595	4	174713595	4	174713595	*	M	0.441176	4.32
chr4:174713644:C:G	C	G	0.8566	0.0042	0.8386	0.8627	0.006	0.0136	0.662	33	16.418	11	0.1263	440683	39106	401577	chr4	174713644	4	4	174713644	174713644	1	1	0.1434	126388	0.0241	4	174713644	*	rs1905953	S	175634795	rs1905953	C	G	0.8547	0.0108	0.0025	1.1e-05	691441	175634795	174713644	4	174713644	4	174713644	*	S	0.441176	4.32
chr4:174724266:C:G	C	G	0.3475	0.0059	0.3331	0.3565	-0.0117	0.0103	0.2561	38.9	17.995	11	0.0817	440683	39106	401577	chr4	174724266	4	4	174724266	174724266	1	1	0.3475	306275	0.0234	4	174724266	*	rs10032594	S	175645417	rs10032594	C	G	0.3477	-0.007	0.0017	6.4e-05	776377	175645417	174724266	4	174724266	4	174724266	*	S	-1.13592	-4.11765
chr4:174726254:T:A	A	T	0.8475	0.0068	0.8149	0.8582	0.0087	0.0137	0.5264	32.7	16.341	11	0.129	440683	39106	401577	chr4	174726254	4	4	174726254	174726254	1	1	0.1525	134408	0.0433	4	174726254	*	rs2087010	W	175647405	rs2087010	A	T	0.8543	0.0106	0.0025	1.6e-05	690280	175647405	174726254	4	174726254	4	174726254	*	W	0.635036	4.24
chr4:174733136:T:C	T	C	0.155	0.0071	0.1425	0.1901	-0.0076	0.0136	0.5784	10.9	12.342	11	0.3385	440683	39106	401577	chr4	174733136	4	4	174733136	174733136	1	1	0.155	136612	0.0476	4	174733136	*	rs4695955	Y	175654287	rs4695955	T	C	0.1516	-0.0103	0.0025	2.9e-05	681587	175654287	174733136	4	174733136	4	174733136	*	Y	-0.558824	-4.12
chr4:174733161:A:G	A	G	0.1559	0.0062	0.1473	0.1901	-0.0076	0.0136	0.5752	10.5	12.285	11	0.3426	440683	39106	401577	chr4	174733161	4	4	174733161	174733161	1	1	0.1559	137405	0.0428	4	174733161	*	rs4695956	R	175654312	rs4695956	A	G	0.1497	-0.0105	0.0025	2.2e-05	681456	175654312	174733161	4	174733161	4	174733161	*	R	-0.558824	-4.2
chr4:174803821:C:T	T	C	0.0987	0.0073	0.0786	0.1094	0.005	0.016	0.7566	0	7.355	11	0.7696	440683	39106	401577	chr4	174803821	4	4	174803821	174803821	1	1	0.0987	86990.8	0.0308	4	174803821	*	rs10520293	Y	175724972	rs10520293	T	C	0.1008	0.0109	0.0027	4.1e-05	783751	175724972	174803821	4	174803821	4	174803821	*	Y	0.3125	4.03704
chr4:174804573:G:A	A	G	0.099	0.0071	0.0789	0.1097	0.0053	0.016	0.7409	0	7.28	11	0.776	440683	39106	401577	chr4	174804573	4	4	174804573	174804573	1	1	0.099	87255.2	0.0308	4	174804573	*	rs17365700	R	175725724	rs17365700	A	G	0.101	0.0106	0.0028	0.00019	677458	175725724	174804573	4	174804573	4	174804573	*	R	0.33125	3.78571
chr4:174812654:C:T	T	C	0.1525	0.0055	0.1397	0.1601	-0.0091	0.0133	0.4936	0	8.24	11	0.6917	440683	39106	401577	chr4	174812654	4	4	174812654	174812654	1	1	0.1525	134408	0.0204	4	174812654	*	rs10520294	Y	175733805	rs10520294	T	C	0.1543	0.0082	0.0024	0.00047	683874	175733805	174812654	4	174812654	4	174812654	*	Y	-0.684211	3.41667
chr4:174827244:A:T	A	T	0.8986	0.0068	0.8886	0.917	-0.0056	0.0158	0.7252	0	6.419	11	0.844	440683	39106	401577	chr4	174827244	4	4	174827244	174827244	1	1	0.1014	89370.5	0.0284	4	174827244	*	rs6820947	W	175748395	rs6820947	A	T	0.8973	-0.0112	0.0028	5.1e-05	690551	175748395	174827244	4	174827244	4	174827244	*	W	-0.35443	-4
chr4:174880174:G:T	T	G	0.1013	0.0068	0.0851	0.1109	0.0009	0.0159	0.9545	0	6.733	11	0.8202	440683	39106	401577	chr4	174880174	4	4	174880174	174880174	1	1	0.1013	89282.4	0.0258	4	174880174	*	rs2029566	K	175801325	rs2029566	T	G	0.1046	0.0116	0.0028	2.9e-05	690318	175801325	174880174	4	174880174	4	174880174	*	K	0.0566038	4.14286
chr4:175253520:A:C	A	C	0.8568	0.0073	0.8446	0.8848	0.0086	0.0139	0.5341	32.2	16.212	11	0.1334	440683	39106	401577	chr4	175253520	4	4	175253520	175253520	1	1	0.1432	126212	0.0402	4	175253520	*	rs13109503	M	176174671	rs13109503	A	C	0.8545	0.0091	0.0025	0.00026	687648	176174671	175253520	4	175253520	4	175253520	*	M	0.618705	3.64
chr4:175260122:C:T	T	C	0.1425	0.0073	0.1149	0.1547	-0.0092	0.0139	0.507	25.9	14.845	11	0.1897	440683	39106	401577	chr4	175260122	4	4	175260122	175260122	1	1	0.1425	125595	0.0398	4	175260122	*	rs12512404	Y	176181273	rs12512404	T	C	0.1446	-0.0092	0.0025	0.00024	687416	176181273	175260122	4	175260122	4	175260122	*	Y	-0.661871	-3.68
chr4:175260508:C:T	T	C	0.1599	0.0079	0.1296	0.1733	-0.0174	0.0132	0.1876	31.4	16.028	11	0.1401	440683	39106	401577	chr4	175260508	4	4	175260508	175260508	1	1	0.1599	140930	0.0437	4	175260508	*	rs13146658	Y	176181659	rs13146658	T	C	0.1632	-0.0099	0.0024	3.8e-05	685230	176181659	175260508	4	175260508	4	175260508	*	Y	-1.31818	-4.125
chr4:175591889:C:T	T	C	0.4001	0.0077	0.3643	0.4243	0.0049	0.0099	0.622	0	6.003	11	0.8731	440683	39106	401577	chr4	175591889	4	4	175591889	175591889	1	1	0.4001	352635	0.06	4	175591889	*	rs13111738	Y	176513040	rs13111738	T	C	0.4135	0.0068	0.0018	0.00012	689084	176513040	175591889	4	175591889	4	175591889	*	Y	0.494949	3.77778
chr4:175593949:A:G	A	G	0.5971	0.0061	0.5704	0.6319	-0.0044	0.0098	0.6544	0	4.659	11	0.9465	440683	39106	401577	chr4	175593949	4	4	175593949	175593949	1	1	0.4029	355102	0.0615	4	175593949	*	rs13106581	R	176515100	rs13106581	A	G	0.5933	-0.0063	0.0018	0.0003	690835	176515100	175593949	4	175593949	4	175593949	*	R	-0.44898	-3.5
chr4:175596500:A:G	A	G	0.6009	0.0076	0.5728	0.6359	-0.0036	0.0098	0.7124	0	5.079	11	0.9273	440683	39106	401577	chr4	175596500	4	4	175596500	175596500	1	1	0.3991	351753	0.0631	4	175596500	*	rs4318597	R	176517651	rs4318597	A	G	0.5942	-0.0065	0.0018	0.0002	691435	176517651	175596500	4	175596500	4	175596500	*	R	-0.367347	-3.61111
chr4:175599148:A:T	A	T	0.5996	0.0068	0.573	0.6344	-0.0045	0.0098	0.6435	0	5.016	11	0.9304	440683	39106	401577	chr4	175599148	4	4	175599148	175599148	1	1	0.4004	352899	0.0614	4	175599148	*	rs4690381	W	176520299	rs4690381	A	T	0.5941	-0.0065	0.0018	0.00022	691295	176520299	175599148	4	175599148	4	175599148	*	W	-0.459184	-3.61111
chr4:175606215:A:T	A	T	0.5972	0.0062	0.5714	0.6324	-0.0039	0.0098	0.6936	0	4.591	11	0.9494	440683	39106	401577	chr4	175606215	4	4	175606215	175606215	1	1	0.4028	355014	0.061	4	175606215	*	rs3934776	W	176527366	rs3934776	A	T	0.5931	-0.0062	0.0018	0.00042	691214	176527366	175606215	4	175606215	4	175606215	*	W	-0.397959	-3.44444
chr4:175610599:T:C	T	C	0.6005	0.0075	0.5739	0.6363	-0.0025	0.0098	0.7953	0	5.297	11	0.9159	440683	39106	401577	chr4	175610599	4	4	175610599	175610599	1	1	0.3995	352106	0.0624	4	175610599	*	rs4516659	Y	176531750	rs4516659	T	C	0.6	-0.0063	0.0018	0.00033	685792	176531750	175610599	4	175610599	4	175610599	*	Y	-0.255102	-3.5
chr4:175614351:T:C	T	C	0.5906	0.0071	0.5616	0.629	-0.0013	0.0097	0.892	0	4.875	11	0.9371	440683	39106	401577	chr4	175614351	4	4	175614351	175614351	1	1	0.4094	360831	0.0674	4	175614351	*	rs13130230	Y	176535502	rs13130230	T	C	0.5844	-0.0065	0.0017	0.00018	692468	176535502	175614351	4	175614351	4	175614351	*	Y	-0.134021	-3.82353
chr4:175615618:A:C	A	C	0.6001	0.0076	0.5731	0.6362	-0.0026	0.0098	0.7873	0	5.193	11	0.9214	440683	39106	401577	chr4	175615618	4	4	175615618	175615618	1	1	0.3999	352458	0.0631	4	175615618	*	rs4690526	V	176536769	rs4690526	A	C	0.5827	-0.0064	0.0018	0.00024	691952	176536769	175615618	4	175615618	4	175615618	*	V	-0.265306	-3.55556
chr4:175617503:C:T	T	C	0.416	0.0051	0.4058	0.441	0.0017	0.0096	0.8621	0	4.385	11	0.9573	440683	39106	401577	chr4	175617503	4	4	175617503	175617503	1	1	0.416	366648	0.0352	4	175617503	*	rs2333233	Y	176538654	rs2333233	T	C	0.4169	0.0064	0.0017	0.00024	691396	176538654	175617503	4	175617503	4	175617503	*	Y	0.177083	3.76471
chr4:175620746:T:G	T	G	0.5896	0.0085	0.5606	0.6285	-0.001	0.0097	0.9192	0	4.976	11	0.9323	440683	39106	401577	chr4	175620746	4	4	175620746	175620746	1	1	0.4104	361713	0.0679	4	175620746	*	rs10027928	K	176541897	rs10027928	T	G	0.585	-0.0065	0.0017	0.00018	691490	176541897	175620746	4	175620746	4	175620746	*	K	-0.103093	-3.82353
chr4:175623444:A:T	A	T	0.6333	0.0121	0.6027	0.6624	0.0073	0.01	0.4647	0	3.632	11	0.9795	440683	39106	401577	chr4	175623444	4	4	175623444	175623444	1	1	0.3667	323197	0.0597	4	175623444	*	rs2333238	W	176544595	rs2333238	A	T	0.6252	-0.0083	0.0018	3.6e-06	687787	176544595	175623444	4	175623444	4	175623444	*	W	0.73	-4.61111
chr4:175623818:A:T	A	T	0.6333	0.0121	0.6026	0.6625	0.0074	0.01	0.4555	0	3.627	11	0.9796	440683	39106	401577	chr4	175623818	4	4	175623818	175623818	1	1	0.3667	323197	0.0599	4	175623818	*	rs2333239	W	176544969	rs2333239	A	T	0.6251	-0.0083	0.0018	3.5e-06	688019	176544969	175623818	4	175623818	4	175623818	*	W	0.74	-4.61111
chr4:175624362:A:C	A	C	0.6297	0.0108	0.6021	0.6605	0.0059	0.01	0.5559	0	3.531	11	0.9817	440683	39106	401577	chr4	175624362	4	4	175624362	175624362	1	1	0.3703	326370	0.0584	4	175624362	*	rs13107289	M	176545513	rs13107289	A	C	0.6221	-0.0082	0.0018	4.7e-06	687636	176545513	175624362	4	175624362	4	175624362	*	M	0.59	-4.55556
chr4:175624488:C:T	T	C	0.3706	0.0106	0.3397	0.3978	-0.0061	0.01	0.5411	0	3.701	11	0.9779	440683	39106	401577	chr4	175624488	4	4	175624488	175624488	1	1	0.3706	326634	0.0581	4	175624488	*	rs13132745	Y	176545639	rs13132745	T	C	0.3838	0.0082	0.0018	4.7e-06	687536	176545639	175624488	4	175624488	4	175624488	*	Y	-0.61	4.55556
chr4:175625169:G:A	A	G	0.3742	0.0101	0.3406	0.4007	-0.0012	0.01	0.908	0	3.317	11	0.9858	440683	39106	401577	chr4	175625169	4	4	175625169	175625169	1	1	0.3742	329807	0.0601	4	175625169	*	rs10006242	R	176546320	rs10006242	A	G	0.3812	0.0075	0.0018	2.3e-05	686343	176546320	175625169	4	175625169	4	175625169	*	R	-0.12	4.16667
chr4:175626425:G:A	A	G	0.3337	0.0129	0.3069	0.3608	-0.007	0.0102	0.494	0	2.947	11	0.9914	440683	39106	401577	chr4	175626425	4	4	175626425	175626425	1	1	0.3337	294112	0.0539	4	175626425	*	rs11728358	R	176547576	rs11728358	A	G	0.3425	0.0094	0.0018	2.8e-07	687011	176547576	175626425	4	175626425	4	175626425	*	R	-0.686275	5.22222
chr4:175626473:T:C	T	C	0.6516	0.012	0.6301	0.6759	0.0073	0.0101	0.4717	0	4.086	11	0.9673	440683	39106	401577	chr4	175626473	4	4	175626473	175626473	1	1	0.3484	307068	0.0458	4	175626473	*	rs11725570	Y	176547624	rs11725570	T	C	0.6397	-0.0098	0.0018	7.5e-08	686095	176547624	175626473	4	175626473	4	175626473	*	Y	0.722772	-5.44444
chr4:175627073:C:A	A	C	0.4752	0.0208	0.4014	0.5196	-0.0026	0.0097	0.7921	0	5.424	11	0.9089	440683	39106	401577	chr4	175627073	4	4	175627073	175627073	1	1	0.4752	418825	0.1182	4	175627073	*	rs12507779	M	176548224	rs12507779	A	C	0.4745	-0.0066	0.0017	0.00013	685325	176548224	175627073	4	175627073	4	175627073	*	M	-0.268041	-3.88235
chr4:175627631:G:A	A	G	0.4601	0.0196	0.3827	0.4989	-0.0072	0.0096	0.454	0	8.161	11	0.6988	440683	39106	401577	chr4	175627631	4	4	175627631	175627631	1	1	0.4601	405516	0.1162	4	175627631	*	rs1014381	R	176548782	rs1014381	A	G	0.454	-0.006	0.0017	0.00047	688360	176548782	175627631	4	175627631	4	175627631	*	R	-0.75	-3.52941
chr4:175628973:A:T	A	T	0.6223	0.0167	0.5966	0.6599	0.0002	0.0099	0.9826	0	3.085	11	0.9896	440683	39106	401577	chr4	175628973	4	4	175628973	175628973	1	1	0.3777	332892	0.0633	4	175628973	*	rs2333244	W	176550124	rs2333244	A	T	0.6155	-0.0082	0.0018	3.5e-06	690197	176550124	175628973	4	175628973	4	175628973	*	W	0.020202	-4.55556
chr4:175632186:T:C	T	C	0.6606	0.0149	0.6372	0.6935	0.009	0.0101	0.3728	0	3.639	11	0.9793	440683	39106	401577	chr4	175632186	4	4	175632186	175632186	1	1	0.3394	299136	0.0563	4	175632186	*	rs13132334	Y	176553337	rs13132334	T	C	0.6505	-0.0096	0.0018	1.1e-07	691313	176553337	175632186	4	175632186	4	175632186	*	Y	0.891089	-5.33333
chr4:175638940:G:T	T	G	0.3302	0.0156	0.2959	0.3557	-0.0073	0.0102	0.4773	0	4.246	11	0.9621	440683	39106	401577	chr4	175638940	4	4	175638940	175638940	1	1	0.3302	291027	0.0598	4	175638940	*	rs10520301	K	176560091	rs10520301	T	G	0.3398	0.0095	0.0018	1.8e-07	690878	176560091	175638940	4	175638940	4	175638940	*	K	-0.715686	5.27778
chr4:175639396:G:A	A	G	0.5026	0.0102	0.4378	0.5189	-0.0092	0.0096	0.3419	0	7.498	11	0.7575	440683	39106	401577	chr4	175639396	4	4	175639396	175639396	1	1	0.4974	438391	0.0811	4	175639396	*	rs17313669	R	176560547	rs17313669	A	G	0.5112	-0.0062	0.0017	0.00033	688555	176560547	175639396	4	175639396	4	175639396	*	R	-0.958333	-3.64706
chr4:175795371:T:C	T	C	0.1218	0.0047	0.1109	0.1482	-0.0097	0.0153	0.5285	0	8.018	10	0.627	434212	38741	395471	chr4	175795371	4	4	175795371	175795371	0.990666	0.984795	0.1218	105774	0.0373	4	175795371	*	rs13113026	Y	176716522	rs13113026	T	C	0.1146	-0.0106	0.0029	0.00024	652156	176716522	175795371	4	175795371	4	175795371	*	Y	-0.633987	-3.65517
chr4:175898898:C:T	T	C	0.5147	0.0219	0.4634	0.572	-0.0038	0.0096	0.6961	37.6	17.634	11	0.09047	440683	39106	401577	chr4	175898898	4	4	175898898	175898898	1	1	0.4853	427727	0.1086	4	175898898	*	rs11133119	Y	176820049	rs11133119	T	C	0.5209	0.0076	0.0018	2e-05	663711	176820049	175898898	4	175898898	4	175898898	*	Y	-0.395833	4.22222
chr4:175899114:C:T	T	C	0.5132	0.0214	0.4624	0.5717	-0.0047	0.0096	0.6264	37.8	17.695	11	0.08893	440683	39106	401577	chr4	175899114	4	4	175899114	175899114	1	1	0.4868	429049	0.1093	4	175899114	*	rs1495712	Y	176820265	rs1495712	T	C	0.5225	0.0076	0.0018	1.8e-05	665590	176820265	175899114	4	175899114	4	175899114	*	Y	-0.489583	4.22222
chr4:175902500:C:T	T	C	0.5435	0.0173	0.4576	0.5783	0.0055	0.0096	0.566	41	18.629	11	0.06808	440683	39106	401577	chr4	175902500	4	4	175902500	175902500	1	1	0.4565	402344	0.1207	4	175902500	*	rs7436322	Y	176823651	rs7436322	T	C	0.5392	-0.0068	0.0018	0.00013	673673	176823651	175902500	4	175902500	4	175902500	*	Y	0.572917	-3.77778
chr4:175903889:C:T	T	C	0.4514	0.018	0.3984	0.5123	-0.0048	0.0097	0.6209	40.2	18.407	11	0.07261	440683	39106	401577	chr4	175903889	4	4	175903889	175903889	1	1	0.4514	397849	0.1139	4	175903889	*	rs10012096	Y	176825040	rs10012096	T	C	0.461	0.0064	0.0018	0.00026	676200	176825040	175903889	4	175903889	4	175903889	*	Y	-0.494845	3.55556
chr4:176188518:A:G	A	G	0.0339	0.0064	0.0155	0.0612	0.0527	0.0313	0.09171	0	7.151	9	0.6214	433644	38578	395066	chr4	176188518	4	4	176188518	176188518	0.986498	0.983786	0.0339	29401.1	0.0457	4	176188518	*	rs4432702	R	177109669	rs4432702	A	G	0.02076	-0.0245	0.0062	7.8e-05	676322	177109669	176188518	4	176188518	4	176188518	*	R	1.68371	-3.95161
chr4:176323175:G:A	A	G	0.0702	0.0089	0.0467	0.0858	-0.0023	0.0191	0.902	45.9	20.348	11	0.04079	440683	39106	401577	chr4	176323175	4	4	176323175	176323175	1	1	0.0702	61871.9	0.0391	4	176323175	*	rs17681035	R	177244326	rs17681035	A	G	0.0649	-0.0139	0.0035	6.8e-05	680496	177244326	176323175	4	176323175	4	176323175	*	R	-0.120419	-3.97143
chr4:176324805:G:A	A	G	0.0703	0.0091	0.0465	0.0864	-0.0023	0.019	0.9043	47.7	21.036	11	0.033	440683	39106	401577	chr4	176324805	4	4	176324805	176324805	1	1	0.0703	61960	0.0399	4	176324805	*	rs1454164	R	177245956	rs1454164	A	G	0.06355	-0.0136	0.0034	7.8e-05	679905	177245956	176324805	4	176324805	4	176324805	*	R	-0.121053	-4
chr4:176334256:A:G	A	G	0.9269	0.0104	0.9084	0.9526	0.0054	0.0187	0.7722	44.9	19.956	11	0.04595	440683	39106	401577	chr4	176334256	4	4	176334256	176334256	1	1	0.0731	64427.9	0.0442	4	176334256	*	rs13117427	R	177255407	rs13117427	A	G	0.93253	0.0142	0.0034	3.8e-05	679311	177255407	176334256	4	176334256	4	176334256	*	R	0.28877	4.17647
chr4:176362094:C:T	T	C	0.0632	0.0123	0.0366	0.0846	-0.0072	0.0203	0.7218	22.7	14.226	11	0.2207	440683	39106	401577	chr4	176362094	4	4	176362094	176362094	1	1	0.0632	55702.3	0.048	4	176362094	*	rs13127237	Y	177283245	rs13127237	T	C	0.05636	-0.0139	0.0037	0.0002	679891	177283245	176362094	4	176362094	4	176362094	*	Y	-0.35468	-3.75676
chr4:177582839:A:C	A	C	0.6905	0.0139	0.6639	0.7198	0.0035	0.0104	0.7339	0	10.399	11	0.4949	440683	39106	401577	chr4	177582839	4	4	177582839	177582839	1	1	0.3095	272783	0.0559	4	177582839	*	rs13116233	M	178503993	rs13116233	A	C	0.6778	0.0065	0.0019	0.00048	691235	178503993	177582839	4	177582839	4	177582839	*	M	0.336538	3.42105
chr4:177586171:C:G	C	G	0.6792	0.0184	0.645	0.7177	0.0039	0.0104	0.7055	0	9.658	11	0.5614	440683	39106	401577	chr4	177586171	4	4	177586171	177586171	1	1	0.3208	282742	0.0727	4	177586171	*	rs4146252	S	178507325	rs4146252	C	G	0.6643	0.0074	0.0019	9e-05	674356	178507325	177586171	4	177586171	4	177586171	*	S	0.375	3.89474
chr4:177589082:C:T	T	C	0.201	0.0126	0.1774	0.2366	0.0084	0.0119	0.4812	40.3	18.437	11	0.07198	440683	39106	401577	chr4	177589082	4	4	177589082	177589082	1	1	0.201	177155	0.0592	4	177589082	*	rs11732864	Y	178510236	rs11732864	T	C	0.2152	-0.0081	0.0022	0.00017	679087	178510236	177589082	4	177589082	4	177589082	*	Y	0.705882	-3.68182
chr4:177592669:C:T	T	C	0.1993	0.0132	0.1744	0.2365	0.0085	0.012	0.478	41.2	18.711	11	0.06649	440683	39106	401577	chr4	177592669	4	4	177592669	177592669	1	1	0.1993	175656	0.0621	4	177592669	*	rs17693136	Y	178513823	rs17693136	T	C	0.2114	-0.0081	0.0022	0.00017	683077	178513823	177592669	4	177592669	4	177592669	*	Y	0.708333	-3.68182
chr4:177594659:G:A	A	G	0.3121	0.0159	0.2792	0.3444	0.0012	0.0103	0.9079	2.6	11.298	11	0.4186	440683	39106	401577	chr4	177594659	4	4	177594659	177594659	1	1	0.3121	275074	0.0652	4	177594659	*	rs2178468	R	178515813	rs2178468	A	G	0.3236	-0.0081	0.0018	1.3e-05	689521	178515813	177594659	4	177594659	4	177594659	*	R	0.116505	-4.5
chr4:177595904:T:C	T	C	0.6542	0.0105	0.6322	0.6949	0.0154	0.0101	0.1281	0	9.607	11	0.566	440683	39106	401577	chr4	177595904	4	4	177595904	177595904	1	1	0.3458	304776	0.0627	4	177595904	*	rs6834239	Y	178517058	rs6834239	T	C	0.6554	-0.0066	0.0018	0.00031	692605	178517058	177595904	4	177595904	4	177595904	*	Y	1.52475	-3.66667
chr4:177596093:T:C	T	C	0.6549	0.0095	0.6355	0.6949	0.0149	0.0101	0.1408	0	9.65	11	0.5621	440683	39106	401577	chr4	177596093	4	4	177596093	177596093	1	1	0.3451	304159	0.0594	4	177596093	*	rs6834669	Y	178517247	rs6834669	T	C	0.6557	-0.0066	0.0018	0.00031	692378	178517247	177596093	4	177596093	4	177596093	*	Y	1.47525	-3.66667
chr4:177600021:G:A	A	G	0.3451	0.0093	0.305	0.3641	-0.0156	0.0102	0.1254	0	10.35	11	0.4992	440683	39106	401577	chr4	177600021	4	4	177600021	177600021	1	1	0.3451	304159	0.0591	4	177600021	*	rs11931584	R	178521175	rs11931584	A	G	0.3441	0.0065	0.0018	0.00034	691596	178521175	177600021	4	177600021	4	177600021	*	R	-1.52941	3.61111
chr4:177600144:C:T	T	C	0.3446	0.0093	0.3048	0.3635	-0.0158	0.0102	0.1202	0	9.9	11	0.5394	440683	39106	401577	chr4	177600144	4	4	177600144	177600144	1	1	0.3446	303719	0.0587	4	177600144	*	rs11931588	Y	178521298	rs11931588	T	C	0.3441	0.0063	0.0018	0.0005	686243	178521298	177600144	4	177600144	4	177600144	*	Y	-1.54902	3.5
chr4:177602109:T:C	T	C	0.6535	0.0094	0.6338	0.692	0.0156	0.0101	0.1231	0	9.931	11	0.5366	440683	39106	401577	chr4	177602109	4	4	177602109	177602109	1	1	0.3465	305393	0.0582	4	177602109	*	rs1882161	Y	178523263	rs1882161	T	C	0.655	-0.0068	0.0018	0.0002	691874	178523263	177602109	4	177602109	4	177602109	*	Y	1.54455	-3.77778
chr4:177605340:G:A	A	G	0.3425	0.0098	0.3024	0.3627	-0.0174	0.0102	0.08788	0	10.279	11	0.5055	440683	39106	401577	chr4	177605340	4	4	177605340	177605340	1	1	0.3425	301868	0.0603	4	177605340	*	rs7682507	R	178526494	rs7682507	A	G	0.3441	0.0066	0.0018	0.00026	691203	178526494	177605340	4	177605340	4	177605340	*	R	-1.70588	3.66667
chr4:177608987:G:A	A	G	0.3447	0.0094	0.3047	0.364	-0.015	0.0102	0.1388	0	9.978	11	0.5324	440683	39106	401577	chr4	177608987	4	4	177608987	177608987	1	1	0.3447	303807	0.0593	4	177608987	*	rs7668652	R	178530141	rs7668652	A	G	0.3442	0.0066	0.0018	0.00027	691807	178530141	177608987	4	177608987	4	177608987	*	R	-1.47059	3.66667
chr4:177610255:A:T	A	T	0.6553	0.0094	0.6318	0.6954	0.0151	0.0102	0.1381	0	9.98	11	0.5322	440683	39106	401577	chr4	177610255	4	4	177610255	177610255	1	1	0.3447	303807	0.0636	4	177610255	*	rs4373111	W	178531409	rs4373111	A	T	0.6558	-0.0065	0.0018	0.00036	691892	178531409	177610255	4	177610255	4	177610255	*	W	1.48039	-3.61111
chr4:177617176:T:C	T	C	0.6546	0.0098	0.6359	0.7091	0.0137	0.0101	0.176	0	9.388	11	0.5862	440683	39106	401577	chr4	177617176	4	4	177617176	177617176	1	1	0.3454	304424	0.0732	4	177617176	*	rs11933371	Y	178538330	rs11933371	T	C	0.656	-0.0066	0.0018	0.00031	692035	178538330	177617176	4	177617176	4	177617176	*	Y	1.35644	-3.66667
chr4:177617307:A:G	A	G	0.6527	0.0099	0.6333	0.7066	0.0138	0.0101	0.1724	0	9.502	11	0.5756	440683	39106	401577	chr4	177617307	4	4	177617307	177617307	1	1	0.3473	306098	0.0733	4	177617307	*	rs11937610	R	178538461	rs11937610	A	G	0.6551	-0.0068	0.0018	0.00016	691736	178538461	177617307	4	177617307	4	177617307	*	R	1.36634	-3.77778
chr4:177617623:A:G	A	G	0.654	0.0099	0.6359	0.7091	0.0137	0.0101	0.175	0	9.329	11	0.5916	440683	39106	401577	chr4	177617623	4	4	177617623	177617623	1	1	0.346	304953	0.0732	4	177617623	*	rs10520382	R	178538777	rs10520382	A	G	0.6569	-0.0065	0.0018	0.00032	691990	178538777	177617623	4	177617623	4	177617623	*	R	1.35644	-3.61111
chr4:177618353:T:C	T	C	0.6547	0.0098	0.6361	0.7091	0.0138	0.0101	0.1721	0	9.445	11	0.5809	440683	39106	401577	chr4	177618353	4	4	177618353	177618353	1	1	0.3453	304336	0.073	4	177618353	*	rs4690538	Y	178539507	rs4690538	T	C	0.6594	-0.0066	0.0018	0.00031	692030	178539507	177618353	4	177618353	4	177618353	*	Y	1.36634	-3.66667
chr4:177619351:A:G	A	G	0.6783	0.0109	0.6522	0.705	-0.0016	0.0103	0.8799	0	10.906	11	0.4511	440683	39106	401577	chr4	177619351	4	4	177619351	177619351	1	1	0.3217	283535	0.0528	4	177619351	*	rs10520383	R	178540505	rs10520383	A	G	0.6668	0.0073	0.0018	7.4e-05	690372	178540505	177619351	4	177619351	4	177619351	*	R	-0.15534	4.05556
chr4:177625246:C:T	T	C	0.3453	0.0097	0.291	0.3638	-0.0131	0.0101	0.1976	0	9.464	11	0.5791	440683	39106	401577	chr4	177625246	4	4	177625246	177625246	1	1	0.3453	304336	0.0728	4	177625246	*	rs7692733	Y	178546400	rs7692733	T	C	0.3441	0.0064	0.0018	0.0004	691558	178546400	177625246	4	177625246	4	177625246	*	Y	-1.29703	3.55556
chr4:177633876:C:A	A	C	0.3207	0.012	0.2919	0.348	0.0005	0.0103	0.9576	0.2	11.017	11	0.4418	440683	39106	401577	chr4	177633876	4	4	177633876	177633876	1	1	0.3207	282654	0.0561	4	177633876	*	rs13140554	M	178555030	rs13140554	A	C	0.3339	-0.0068	0.0018	0.00024	685776	178555030	177633876	4	177633876	4	177633876	*	M	0.0485437	-3.77778
chr4:177635569:A:C	A	C	0.6783	0.0122	0.6517	0.7081	-0.0006	0.0103	0.9523	2.1	11.232	11	0.424	440683	39106	401577	chr4	177635569	4	4	177635569	177635569	1	1	0.3217	283535	0.0564	4	177635569	*	rs13102468	V	178556723	rs13102468	A	C	0.6645	0.0067	0.0018	0.00028	685043	178556723	177635569	4	177635569	4	177635569	*	V	-0.0582524	3.72222
chr4:177637423:T:C	T	C	0.6512	0.0103	0.6303	0.7045	0.0139	0.0101	0.1697	0	10.48	11	0.4878	440683	39106	401577	chr4	177637423	4	4	177637423	177637423	1	1	0.3488	307420	0.0742	4	177637423	*	rs7685050	Y	178558577	rs7685050	T	C	0.6539	-0.0066	0.0018	0.00029	685494	178558577	177637423	4	177637423	4	177637423	*	Y	1.37624	-3.66667
chr4:177640312:T:G	T	G	0.6533	0.0099	0.6351	0.7088	0.0129	0.0101	0.2026	0	10.618	11	0.4758	440683	39106	401577	chr4	177640312	4	4	177640312	177640312	1	1	0.3467	305570	0.0737	4	177640312	*	rs4569713	K	178561466	rs4569713	T	G	0.6551	-0.0065	0.0018	0.00036	685430	178561466	177640312	4	177640312	4	177640312	*	K	1.27723	-3.61111
chr4:177640908:G:A	A	G	0.3462	0.0099	0.2912	0.3685	-0.0127	0.0101	0.2101	0	10.62	11	0.4756	440683	39106	401577	chr4	177640908	4	4	177640908	177640908	1	1	0.3462	305129	0.0773	4	177640908	*	rs4579066	R	178562062	rs4579066	A	G	0.3449	0.0065	0.0018	0.00036	684180	178562062	177640908	4	177640908	4	177640908	*	R	-1.25743	3.61111
chr4:177742540:C:G	C	G	0.5538	0.0112	0.5258	0.602	0.0093	0.0096	0.335	0	1.815	11	0.999	440683	39106	401577	chr4	177742540	4	4	177742540	177742540	1	1	0.4462	393266	0.0762	4	177742540	*	rs1377845	S	178663694	rs1377845	C	G	0.5454	0.0074	0.0017	1.9e-05	688118	178663694	177742540	4	177742540	4	177742540	*	S	0.96875	4.35294
chr4:177748734:G:A	A	G	0.4486	0.011	0.3994	0.4747	-0.0091	0.0096	0.3412	0	1.794	11	0.9991	440683	39106	401577	chr4	177748734	4	4	177748734	177748734	1	1	0.4486	395381	0.0753	4	177748734	*	rs9312212	R	178669888	rs9312212	A	G	0.4553	-0.0075	0.0017	1.3e-05	689055	178669888	177748734	4	177748734	4	177748734	*	R	-0.947917	-4.41176
chr4:177752923:T:G	T	G	0.3338	0.0118	0.3132	0.4008	-0.0132	0.0102	0.1948	0	4.221	11	0.963	440683	39106	401577	chr4	177752923	4	4	177752923	177752923	1	1	0.3338	294200	0.0876	4	177752923	*	rs4690563	K	178674077	rs4690563	T	G	0.3269	-0.0069	0.0019	0.0002	689227	178674077	177752923	4	177752923	4	177752923	*	K	-1.29412	-3.63158
chr4:177754562:C:T	T	C	0.2304	0.0073	0.2084	0.24	0.0334	0.0113	0.003138	0	4.568	11	0.9503	440683	39106	401577	chr4	177754562	4	4	177754562	177754562	1	1	0.2304	203067	0.0316	4	177754562	*	rs17751156	Y	178675716	rs17751156	T	C	0.2365	0.0075	0.002	0.00021	691228	178675716	177754562	4	177754562	4	177754562	*	Y	2.95575	3.75
chr4:177754836:C:T	T	C	0.4743	0.0147	0.4187	0.5078	-0.0089	0.0096	0.355	0	4.197	11	0.9638	440683	39106	401577	chr4	177754836	4	4	177754836	177754836	1	1	0.4743	418032	0.0891	4	177754836	*	rs4690567	Y	178675990	rs4690567	T	C	0.4887	-0.0072	0.0017	3.5e-05	683518	178675990	177754836	4	177754836	4	177754836	*	Y	-0.927083	-4.23529
chr4:177755264:C:T	T	C	0.3213	0.0059	0.2868	0.3307	-0.0134	0.0102	0.1909	0	4.523	11	0.952	440683	39106	401577	chr4	177755264	4	4	177755264	177755264	1	1	0.3213	283183	0.0439	4	177755264	*	rs6846761	Y	178676418	rs6846761	T	C	0.3241	-0.0072	0.0019	0.00011	690659	178676418	177755264	4	177755264	4	177755264	*	Y	-1.31373	-3.78947
chr4:177759033:G:A	A	G	0.3218	0.0059	0.2878	0.3312	-0.0136	0.0102	0.1826	0	4.435	11	0.9554	440683	39106	401577	chr4	177759033	4	4	177759033	177759033	1	1	0.3218	283624	0.0434	4	177759033	*	rs6837755	R	178680187	rs6837755	A	G	0.3244	-0.0075	0.0018	5.5e-05	691065	178680187	177759033	4	177759033	4	177759033	*	R	-1.33333	-4.16667
chr4:177759557:T:G	T	G	0.2582	0.0102	0.2321	0.3329	0.0325	0.011	0.003043	0	4.223	11	0.9629	440683	39106	401577	chr4	177759557	4	4	177759557	177759557	1	1	0.2582	227569	0.1008	4	177759557	*	rs10026927	K	178680711	rs10026927	T	G	0.2516	0.0071	0.002	0.00034	690779	178680711	177759557	4	177759557	4	177759557	*	K	2.95455	3.55
chr4:177759733:A:C	A	C	0.2583	0.0102	0.2321	0.333	0.0324	0.011	0.003164	0	4.189	11	0.9641	440683	39106	401577	chr4	177759733	4	4	177759733	177759733	1	1	0.2583	227657	0.1009	4	177759733	*	rs11131817	M	178680887	rs11131817	A	C	0.2516	0.0072	0.002	0.00028	690794	178680887	177759733	4	177759733	4	177759733	*	M	2.94545	3.6
chr4:177760880:G:T	T	G	0.4762	0.0143	0.4196	0.5088	-0.0084	0.0096	0.3771	0	3.796	11	0.9755	440683	39106	401577	chr4	177760880	4	4	177760880	177760880	1	1	0.4762	419706	0.0892	4	177760880	*	rs6851156	K	178682034	rs6851156	T	G	0.4894	-0.0073	0.0017	2e-05	690673	178682034	177760880	4	177760880	4	177760880	*	K	-0.875	-4.29412
chr4:177762040:T:C	T	C	0.7528	0.0055	0.7403	0.7784	-0.0326	0.011	0.003106	0	4.712	11	0.9443	440683	39106	401577	chr4	177762040	4	4	177762040	177762040	1	1	0.2472	217874	0.0381	4	177762040	*	rs7677777	Y	178683194	rs7677777	T	C	0.7508	-0.0069	0.002	0.00047	690675	178683194	177762040	4	177762040	4	177762040	*	Y	-2.96364	-3.45
chr4:177762171:C:T	T	C	0.3198	0.0059	0.2856	0.3284	-0.0133	0.0103	0.1963	0	4.378	11	0.9575	440683	39106	401577	chr4	177762171	4	4	177762171	177762171	1	1	0.3198	281861	0.0428	4	177762171	*	rs11131820	Y	178683325	rs11131820	T	C	0.3257	-0.0072	0.0019	0.00011	688877	178683325	177762171	4	177762171	4	177762171	*	Y	-1.29126	-3.78947
chr4:177765140:C:T	T	C	0.2365	0.0051	0.2107	0.2519	0.0314	0.0112	0.005019	0	3.38	11	0.9847	440683	39106	401577	chr4	177765140	4	4	177765140	177765140	1	1	0.2365	208443	0.0412	4	177765140	*	rs7673149	Y	178686294	rs7673149	T	C	0.2399	0.0073	0.002	0.00031	690951	178686294	177765140	4	177765140	4	177765140	*	Y	2.80357	3.65
chr4:177767524:C:T	T	C	0.3311	0.0057	0.2972	0.3405	-0.0117	0.0102	0.2494	0	4.706	11	0.9446	440683	39106	401577	chr4	177767524	4	4	177767524	177767524	1	1	0.3311	291820	0.0433	4	177767524	*	rs6552264	Y	178688678	rs6552264	T	C	0.3343	-0.007	0.0018	0.00013	692078	178688678	177767524	4	177767524	4	177767524	*	Y	-1.14706	-3.88889
chr4:177771649:C:T	T	C	0.752	0.01	0.6829	0.7771	-0.0282	0.0111	0.01104	0	3.493	11	0.9825	440683	39106	401577	chr4	177771649	4	4	177771649	177771649	1	1	0.248	218579	0.0942	4	177771649	*	rs7697175	Y	178692803	rs7697175	T	C	0.7594	-0.0075	0.002	0.0002	689406	178692803	177771649	4	177771649	4	177771649	*	Y	-2.54054	-3.75
chr4:177773296:G:A	A	G	0.7522	0.0103	0.6836	0.7779	-0.0285	0.0111	0.01035	0	3.419	11	0.984	440683	39106	401577	chr4	177773296	4	4	177773296	177773296	1	1	0.2478	218402	0.0943	4	177773296	*	rs10520385	R	178694450	rs10520385	A	G	0.7591	-0.0079	0.002	9.2e-05	688680	178694450	177773296	4	177773296	4	177773296	*	R	-2.56757	-3.95
chr4:177780129:A:G	A	G	0.2494	0.0105	0.2289	0.3185	0.024	0.011	0.02919	0	3.669	11	0.9786	440683	39106	401577	chr4	177780129	4	4	177780129	177780129	1	1	0.2494	219813	0.0896	4	177780129	*	rs13140117	V	178701283	rs13140117	A	G	0.2466	0.0072	0.002	0.00037	686232	178701283	177780129	4	177780129	4	177780129	*	V	2.18182	3.6
chr4:177780250:C:T	T	C	0.7475	0.0102	0.6817	0.7711	-0.024	0.0111	0.03035	0	3.757	11	0.9765	440683	39106	401577	chr4	177780250	4	4	177780250	177780250	1	1	0.2525	222545	0.0894	4	177780250	*	rs13140516	Y	178701404	rs13140516	T	C	0.7545	-0.0072	0.002	0.00036	686243	178701404	177780250	4	177780250	4	177780250	*	Y	-2.16216	-3.6
chr4:177780364:G:A	A	G	0.7475	0.0102	0.6816	0.7711	-0.024	0.0111	0.03003	0	3.797	11	0.9755	440683	39106	401577	chr4	177780364	4	4	177780364	177780364	1	1	0.2525	222545	0.0895	4	177780364	*	rs13145995	R	178701518	rs13145995	A	G	0.7545	-0.0071	0.002	0.00037	686237	178701518	177780364	4	177780364	4	177780364	*	R	-2.16216	-3.55
chr4:177781925:T:C	T	C	0.2527	0.0102	0.2294	0.3184	0.0237	0.0111	0.03246	0	3.658	11	0.9789	440683	39106	401577	chr4	177781925	4	4	177781925	177781925	1	1	0.2527	222721	0.089	4	177781925	*	rs12643016	Y	178703079	rs12643016	T	C	0.2455	0.0071	0.002	0.00038	686080	178703079	177781925	4	177781925	4	177781925	*	Y	2.13514	3.55
chr4:177785343:G:C	C	G	0.7409	0.0113	0.6783	0.7685	-0.0221	0.011	0.04429	0	4.041	11	0.9687	440683	39106	401577	chr4	177785343	4	4	177785343	177785343	1	1	0.2591	228362	0.0902	4	177785343	*	rs2378769	V	178706497	rs2378769	C	G	0.7478	-0.0076	0.002	0.00015	682301	178706497	177785343	4	177785343	4	177785343	*	V	-2.00909	-3.8
chr4:177786585:A:G	A	G	0.2521	0.0101	0.2288	0.3184	0.0232	0.0111	0.03682	0	3.536	11	0.9816	440683	39106	401577	chr4	177786585	4	4	177786585	177786585	1	1	0.2521	222192	0.0896	4	177786585	*	rs11131822	R	178707739	rs11131822	A	G	0.2456	0.0073	0.002	0.00029	685666	178707739	177786585	4	177786585	4	177786585	*	R	2.09009	3.65
chr4:177787086:A:T	A	T	0.2524	0.0103	0.2286	0.3185	0.0243	0.0111	0.02876	0	3.546	11	0.9814	440683	39106	401577	chr4	177787086	4	4	177787086	177787086	1	1	0.2524	222457	0.0899	4	177787086	*	rs11735677	W	178708240	rs11735677	A	T	0.2454	0.0072	0.002	0.00032	685656	178708240	177787086	4	177787086	4	177787086	*	W	2.18919	3.6
chr4:177787136:G:C	C	G	0.7479	0.0102	0.6815	0.7714	-0.0235	0.0111	0.03429	0	3.617	11	0.9798	440683	39106	401577	chr4	177787136	4	4	177787136	177787136	1	1	0.2521	222192	0.0899	4	177787136	*	rs13140132	S	178708290	rs13140132	C	G	0.7546	-0.0073	0.002	0.00028	685448	178708290	177787136	4	177787136	4	177787136	*	S	-2.11712	-3.65
chr4:177790589:C:T	T	C	0.4703	0.0099	0.4133	0.4962	-0.0095	0.0096	0.3185	0	8.573	11	0.6613	440683	39106	401577	chr4	177790589	4	4	177790589	177790589	1	1	0.4703	414506	0.0829	4	177790589	*	rs17751808	Y	178711743	rs17751808	T	C	0.4771	-0.0066	0.0017	0.00012	692189	178711743	177790589	4	177790589	4	177790589	*	Y	-0.989583	-3.88235
chr4:177794081:C:A	A	C	0.4692	0.0096	0.4115	0.4937	-0.0087	0.0095	0.3618	0	7.736	11	0.7368	440683	39106	401577	chr4	177794081	4	4	177794081	177794081	1	1	0.4692	413537	0.0822	4	177794081	*	rs10012518	M	178715235	rs10012518	A	C	0.474	-0.0063	0.0017	0.00028	690666	178715235	177794081	4	177794081	4	177794081	*	M	-0.915789	-3.70588
chr4:177794679:G:A	A	G	0.4698	0.0094	0.4115	0.4945	-0.0085	0.0095	0.3725	0	7.765	11	0.7342	440683	39106	401577	chr4	177794679	4	4	177794679	177794679	1	1	0.4698	414066	0.083	4	177794679	*	rs17751904	R	178715833	rs17751904	A	G	0.474	-0.0063	0.0017	0.00025	690721	178715833	177794679	4	177794679	4	177794679	*	R	-0.894737	-3.70588
chr4:177797263:G:A	A	G	0.4804	0.0104	0.4179	0.5022	-0.0119	0.0095	0.2125	0	9.865	11	0.5426	440683	39106	401577	chr4	177797263	4	4	177797263	177797263	1	1	0.4804	423408	0.0843	4	177797263	*	rs10022347	R	178718417	rs10022347	A	G	0.4831	-0.0065	0.0017	0.00017	687757	178718417	177797263	4	177797263	4	177797263	*	R	-1.25263	-3.82353
chr4:177800385:G:A	A	G	0.5035	0.0124	0.4381	0.5266	-0.0105	0.0095	0.2672	11.8	12.471	11	0.3293	440683	39106	401577	chr4	177800385	4	4	177800385	177800385	1	1	0.4965	437598	0.0885	4	177800385	*	rs10017412	R	178721539	rs10017412	A	G	0.4984	-0.0063	0.0017	0.00024	686990	178721539	177800385	4	177800385	4	177800385	*	R	-1.10526	-3.70588
chr4:177804416:A:G	A	G	0.4871	0.0137	0.4605	0.5563	0.0145	0.0095	0.1281	28	15.271	11	0.1704	440683	39106	401577	chr4	177804416	4	4	177804416	177804416	1	1	0.4871	429313	0.0958	4	177804416	*	rs1454211	R	178725570	rs1454211	A	G	0.4884	0.0065	0.0017	0.00016	686737	178725570	177804416	4	177804416	4	177804416	*	R	1.52632	3.82353
chr4:177889041:T:C	T	C	0.8417	0.0085	0.8252	0.8603	0.0052	0.0131	0.6927	0	6.064	11	0.8691	440683	39106	401577	chr4	177889041	4	4	177889041	177889041	1	1	0.1583	139520	0.0351	4	177889041	*	rs17753512	Y	178810195	rs17753512	T	C	0.8401	-0.0083	0.0024	0.0005	691190	178810195	177889041	4	177889041	4	177889041	*	Y	0.396947	-3.45833
chr4:177986749:C:T	T	C	0.2836	0.009	0.2547	0.3019	0.0097	0.0106	0.3596	0	4.364	11	0.958	440683	39106	401577	chr4	177986749	4	4	177986749	177986749	1	1	0.2836	249955	0.0472	4	177986749	*	rs4690588	Y	178907903	rs4690588	T	C	0.2854	0.007	0.002	0.00033	636420	178907903	177986749	4	177986749	4	177986749	*	Y	0.915094	3.5
chr4:177987046:A:G	A	G	0.7157	0.009	0.6981	0.7452	-0.0105	0.0106	0.3226	0	4.618	11	0.9483	440683	39106	401577	chr4	177987046	4	4	177987046	177987046	1	1	0.2843	250572	0.0471	4	177987046	*	rs4690589	R	178908200	rs4690589	A	G	0.7153	-0.0069	0.0019	0.00032	690636	178908200	177987046	4	177987046	4	177987046	*	R	-0.990566	-3.63158
chr4:177989153:T:C	T	C	0.6488	0.0053	0.6349	0.674	0.0005	0.01	0.9622	0	7.732	11	0.7371	440683	39106	401577	chr4	177989153	4	4	177989153	177989153	1	1	0.3512	309536	0.0391	4	177989153	*	rs10006596	Y	178910307	rs10006596	T	C	0.6534	-0.0079	0.0019	5.3e-05	539095	178910307	177989153	4	177989153	4	177989153	*	Y	0.05	-4.15789
chr4:177992662:A:T	A	T	0.7159	0.0105	0.6898	0.7461	-0.01	0.0106	0.3452	0	4.563	11	0.9505	440683	39106	401577	chr4	177992662	4	4	177992662	177992662	1	1	0.2841	250396	0.0563	4	177992662	*	rs4690400	W	178913816	rs4690400	A	T	0.7154	-0.0069	0.0019	0.00035	677346	178913816	177992662	4	177992662	4	177992662	*	W	-0.943396	-3.63158
chr4:177995905:T:C	T	C	0.7156	0.0094	0.6979	0.746	-0.0107	0.0106	0.313	0	4.116	11	0.9664	440683	39106	401577	chr4	177995905	4	4	177995905	177995905	1	1	0.2844	250660	0.0481	4	177995905	*	rs4690591	Y	178917059	rs4690591	T	C	0.7151	-0.007	0.0019	0.00025	691118	178917059	177995905	4	177995905	4	177995905	*	Y	-1.00943	-3.68421
chr4:178001767:A:G	A	G	0.7079	0.0078	0.6923	0.7337	-0.0103	0.0105	0.3259	0	5.448	11	0.9075	440683	39106	401577	chr4	178001767	4	4	178001767	178001767	1	1	0.2921	257447	0.0414	4	178001767	*	rs1462514	R	178922921	rs1462514	A	G	0.7105	-0.0073	0.0019	0.00013	690184	178922921	178001767	4	178001767	4	178001767	*	R	-0.980952	-3.84211
chr4:178001941:T:A	A	T	0.2915	0.0076	0.2662	0.3077	0.0104	0.0105	0.3252	0	5.44	11	0.908	440683	39106	401577	chr4	178001941	4	4	178001941	178001941	1	1	0.2915	256918	0.0415	4	178001941	*	rs1462516	W	178923095	rs1462516	A	T	0.2898	0.0073	0.0019	0.00012	690195	178923095	178001941	4	178001941	4	178001941	*	W	0.990476	3.84211
chr4:178005036:T:C	T	C	0.7086	0.0075	0.6923	0.7338	-0.0105	0.0105	0.3215	0	5.399	11	0.9103	440683	39106	401577	chr4	178005036	4	4	178005036	178005036	1	1	0.2914	256830	0.0415	4	178005036	*	rs1599606	Y	178926190	rs1599606	T	C	0.71	-0.0073	0.0019	0.00012	690174	178926190	178005036	4	178005036	4	178005036	*	Y	-1	-3.84211
chr4:178012487:A:G	A	G	0.6088	0.0065	0.5914	0.6471	-0.0068	0.0098	0.4903	0	7.461	11	0.7606	440683	39106	401577	chr4	178012487	4	4	178012487	178012487	1	1	0.3912	344790	0.0557	4	178012487	*	rs1711390	R	178933641	rs1711390	A	G	0.6061	-0.0071	0.0018	5.5e-05	688112	178933641	178012487	4	178012487	4	178012487	*	R	-0.693878	-3.94444
chr4:178014922:G:A	A	G	0.3844	0.0066	0.3456	0.3968	0.0066	0.0098	0.4995	0	6.581	11	0.8319	440683	39106	401577	chr4	178014922	4	4	178014922	178014922	1	1	0.3844	338797	0.0512	4	178014922	*	rs11933040	R	178936076	rs11933040	A	G	0.3891	0.0069	0.0018	8.8e-05	688862	178936076	178014922	4	178014922	4	178014922	*	R	0.673469	3.83333
chr4:178022030:G:A	A	G	0.2829	0.009	0.2532	0.3013	0.0086	0.0106	0.4213	0	4.994	11	0.9315	440683	39106	401577	chr4	178022030	4	4	178022030	178022030	1	1	0.2829	249338	0.0481	4	178022030	*	rs2054379	R	178943184	rs2054379	A	G	0.2708	0.007	0.0019	0.00021	691160	178943184	178022030	4	178022030	4	178022030	*	R	0.811321	3.68421
chr4:178022835:G:A	A	G	0.2831	0.0089	0.2539	0.3015	0.0085	0.0106	0.4244	0	4.918	11	0.935	440683	39106	401577	chr4	178022835	4	4	178022835	178022835	1	1	0.2831	249515	0.0476	4	178022835	*	rs2054380	R	178943989	rs2054380	A	G	0.2867	0.0069	0.0019	0.00029	690760	178943989	178022835	4	178022835	4	178022835	*	R	0.801887	3.63158
chr4:178027151:C:T	T	C	0.2882	0.009	0.2571	0.3052	0.0077	0.0106	0.4658	0	6.008	11	0.8728	440683	39106	401577	chr4	178027151	4	4	178027151	178027151	1	1	0.2882	254010	0.0481	4	178027151	*	rs1676165	Y	178948305	rs1676165	T	C	0.2908	0.0069	0.0019	0.00025	686649	178948305	178027151	4	178027151	4	178027151	*	Y	0.726415	3.63158
chr4:178056986:T:C	T	C	0.5911	0.0139	0.5437	0.6481	-0.0039	0.0097	0.6893	0	7.965	11	0.7164	440683	39106	401577	chr4	178056986	4	4	178056986	178056986	1	1	0.4089	360391	0.1044	4	178056986	*	rs1676187	Y	178978140	rs1676187	T	C	0.5943	-0.0064	0.0018	0.00027	690762	178978140	178056986	4	178056986	4	178056986	*	Y	-0.402062	-3.55556
chr4:178058373:G:C	C	G	0.4094	0.0142	0.3554	0.4596	0.0042	0.0098	0.6672	0	9.452	11	0.5802	440683	39106	401577	chr4	178058373	4	4	178058373	178058373	1	1	0.4094	360831	0.1042	4	178058373	*	rs1676191	S	178979527	rs1676191	C	G	0.4059	0.0065	0.0018	0.00026	689623	178979527	178058373	4	178058373	4	178058373	*	S	0.428571	3.61111
chr4:178277816:G:T	T	G	0.5669	0.0295	0.4319	0.6197	0.0124	0.0098	0.207	10	12.228	11	0.3468	440683	39106	401577	chr4	178277816	4	4	178277816	178277816	1	1	0.4331	381720	0.1878	4	178277816	*	rs4690620	K	179198970	rs4690620	T	G	0.5524	-0.0065	0.0018	0.0002	676576	179198970	178277816	4	178277816	4	178277816	*	K	1.26531	-3.61111
chr4:178277832:G:A	A	G	0.5653	0.0294	0.4316	0.6181	0.0122	0.0098	0.2144	9.4	12.14	11	0.3532	440683	39106	401577	chr4	178277832	4	4	178277832	178277832	1	1	0.4347	383130	0.1865	4	178277832	*	rs4690621	R	179198986	rs4690621	A	G	0.5527	-0.0064	0.0018	0.00033	675998	179198986	178277832	4	178277832	4	178277832	*	R	1.2449	-3.55556
chr4:178369485:C:T	T	C	0.7264	0.0183	0.588	0.7447	-0.0055	0.0108	0.6084	16.5	13.175	11	0.2821	440683	39106	401577	chr4	178369485	4	4	178369485	178369485	1	1	0.2736	241142	0.1567	4	178369485	*	rs2666092	Y	179290639	rs2666092	T	C	0.7284	-0.0069	0.0019	0.00032	690718	179290639	178369485	4	178369485	4	178369485	*	Y	-0.509259	-3.63158
chr4:178370896:C:T	T	C	0.7527	0.0178	0.614	0.7742	0.0007	0.0112	0.9523	0	10.252	11	0.5079	440683	39106	401577	chr4	178370896	4	4	178370896	178370896	1	1	0.2473	217962	0.1602	4	178370896	*	rs2136799	Y	179292050	rs2136799	T	C	0.7532	-0.0069	0.002	0.00049	690451	179292050	178370896	4	178370896	4	178370896	*	Y	0.0625	-3.45
chr4:178402752:A:G	A	G	0.2472	0.0178	0.225	0.386	0.0006	0.0113	0.9609	0	9.987	11	0.5315	440683	39106	401577	chr4	178402752	4	4	178402752	178402752	1	1	0.2472	217874	0.161	4	178402752	*	rs2048372	R	179323906	rs2048372	A	G	0.247	0.0069	0.002	0.00044	683791	179323906	178402752	4	178402752	4	178402752	*	R	0.0530973	3.45
chr4:178416772:C:A	A	C	0.4086	0.0111	0.3529	0.4226	-0.0024	0.0098	0.8061	0	6.245	11	0.8565	440683	39106	401577	chr4	178416772	4	4	178416772	178416772	1	1	0.4086	360126	0.0697	4	178416772	*	rs2715398	M	179337926	rs2715398	A	C	0.4025	-0.0067	0.0018	0.00016	688882	179337926	178416772	4	178416772	4	178416772	*	M	-0.244898	-3.72222
chr4:178416845:G:T	T	G	0.3167	0.0134	0.2824	0.3436	-0.0049	0.0104	0.6386	0	5.201	11	0.921	440683	39106	401577	chr4	178416845	4	4	178416845	178416845	1	1	0.3167	279129	0.0612	4	178416845	*	rs2715399	K	179337999	rs2715399	T	G	0.3157	-0.0065	0.0019	0.00048	688630	179337999	178416845	4	178416845	4	178416845	*	K	-0.471154	-3.42105
chr4:178418177:C:G	C	G	0.5825	0.0137	0.5614	0.6362	0.0015	0.0098	0.8794	0	5.656	11	0.8953	440683	39106	401577	chr4	178418177	4	4	178418177	178418177	1	1	0.4175	367970	0.0748	4	178418177	*	rs1976613	S	179339331	rs1976613	C	G	0.5854	0.0068	0.0017	0.0001	691810	179339331	178418177	4	178418177	4	178418177	*	S	0.153061	4
chr4:178420306:A:G	A	G	0.5812	0.0133	0.5611	0.6353	0.0021	0.0097	0.8327	0	5.129	11	0.9248	440683	39106	401577	chr4	178420306	4	4	178420306	178420306	1	1	0.4188	369116	0.0742	4	178420306	*	rs2715402	R	179341460	rs2715402	A	G	0.5854	0.0067	0.0017	0.00012	691973	179341460	178420306	4	178420306	4	178420306	*	R	0.216495	3.94118
chr4:178421722:C:T	T	C	0.4165	0.014	0.3631	0.4381	-0.0034	0.0098	0.7265	0	4.892	11	0.9363	440683	39106	401577	chr4	178421722	4	4	178421722	178421722	1	1	0.4165	367089	0.075	4	178421722	*	rs974926	Y	179342876	rs974926	T	C	0.4075	-0.0066	0.0017	0.00015	691525	179342876	178421722	4	178421722	4	178421722	*	Y	-0.346939	-3.88235
chr4:178425657:C:T	T	C	0.4171	0.0136	0.3637	0.4384	-0.0022	0.0097	0.8233	0	5.057	11	0.9284	440683	39106	401577	chr4	178425657	4	4	178425657	178425657	1	1	0.4171	367618	0.0747	4	178425657	*	rs2705990	Y	179346811	rs2705990	T	C	0.4146	-0.0066	0.0017	0.00015	692274	179346811	178425657	4	178425657	4	178425657	*	Y	-0.226804	-3.88235
chr4:178427338:T:C	T	C	0.5827	0.0134	0.5616	0.6323	0.0018	0.0097	0.8529	0	4.3	11	0.9603	440683	39106	401577	chr4	178427338	4	4	178427338	178427338	1	1	0.4173	367794	0.0707	4	178427338	*	rs1606022	Y	179348492	rs1606022	T	C	0.5854	0.0065	0.0017	0.00021	691967	179348492	178427338	4	178427338	4	178427338	*	Y	0.185567	3.82353
chr4:178450753:T:G	T	G	0.3646	0.0153	0.3459	0.4918	-0.0043	0.01	0.6688	0	2.258	11	0.9974	440683	39106	401577	chr4	178450753	4	4	178450753	178450753	1	1	0.3646	321346	0.1459	4	178450753	*	rs2702379	K	179371907	rs2702379	T	G	0.3514	-0.0074	0.0018	5.5e-05	682922	179371907	178450753	4	178450753	4	178450753	*	K	-0.43	-4.11111
chr4:179202114:G:A	A	G	0.6059	0.0149	0.5461	0.642	0.0111	0.0101	0.2715	0	3.945	11	0.9715	440683	39106	401577	chr4	179202114	4	4	179202114	179202114	1	1	0.3941	347346	0.0959	4	179202114	*	rs10028580	R	180123268	rs10028580	A	G	0.6279	0.0066	0.0018	0.00022	679645	180123268	179202114	4	179202114	4	179202114	*	R	1.09901	3.66667
chr4:179210709:A:G	A	G	0.377	0.018	0.3344	0.4403	-0.011	0.01	0.2689	0	4.58	11	0.9498	440683	39106	401577	chr4	179210709	4	4	179210709	179210709	1	1	0.377	332275	0.1059	4	179210709	*	rs1379410	R	180131863	rs1379410	A	G	0.3699	-0.007	0.0018	0.00012	659673	180131863	179210709	4	179210709	4	179210709	*	R	-1.1	-3.88889
chr4:179212109:T:C	T	C	0.4082	0.01	0.4022	0.4939	0.0033	0.0099	0.7347	0	10.105	11	0.5209	440683	39106	401577	chr4	179212109	4	4	179212109	179212109	1	1	0.4082	359774	0.0917	4	179212109	*	rs6833387	Y	180133263	rs6833387	T	C	0.408	0.0104	0.0018	1.2e-08	672097	180133263	179212109	4	179212109	4	179212109	*	Y	0.333333	5.77778
chr4:179214012:T:A	A	T	0.5886	0.0098	0.5065	0.6006	0.0009	0.0099	0.9282	0	10.869	11	0.4543	440683	39106	401577	chr4	179214012	4	4	179214012	179214012	1	1	0.4114	362594	0.0941	4	179214012	*	rs1158045	W	180135166	rs1158045	A	T	0.5911	-0.0105	0.0018	2.5e-09	686455	180135166	179214012	4	179214012	4	179214012	*	W	0.0909091	-5.83333
chr4:179214971:A:G	A	G	0.5055	0.0111	0.4908	0.5833	0.0023	0.0097	0.8147	15.7	13.052	11	0.2899	440683	39106	401577	chr4	179214971	4	4	179214971	179214971	1	1	0.4945	435835	0.0925	4	179214971	*	rs6552345	R	180136125	rs6552345	A	G	0.512	0.0075	0.0017	1.4e-05	688130	180136125	179214971	4	179214971	4	179214971	*	R	0.237113	4.41176
chr4:179216646:C:T	T	C	0.4962	0.0112	0.4191	0.5123	-0.0027	0.0096	0.7805	15.9	13.08	11	0.2881	440683	39106	401577	chr4	179216646	4	4	179216646	179216646	1	1	0.4962	437334	0.0932	4	179216646	*	rs4621480	Y	180137800	rs4621480	T	C	0.4884	-0.0077	0.0017	8.6e-06	689582	180137800	179216646	4	179216646	4	179216646	*	Y	-0.28125	-4.52941
chr4:179217787:G:A	A	G	0.4955	0.0116	0.4189	0.5119	-0.0025	0.0096	0.7977	16.3	13.142	11	0.2841	440683	39106	401577	chr4	179217787	4	4	179217787	179217787	1	1	0.4955	436717	0.093	4	179217787	*	rs1971228	R	180138941	rs1971228	A	G	0.4894	-0.0078	0.0017	5.2e-06	691225	180138941	179217787	4	179217787	4	179217787	*	R	-0.260417	-4.58824
chr4:179218167:G:T	T	G	0.4408	0.0106	0.3756	0.4562	0.0003	0.0097	0.9727	0	8.041	11	0.7096	440683	39106	401577	chr4	179218167	4	4	179218167	179218167	1	1	0.4408	388506	0.0806	4	179218167	*	rs6813212	K	180139321	rs6813212	T	G	0.4312	-0.0085	0.0017	8.2e-07	689369	180139321	179218167	4	179218167	4	179218167	*	K	0.0309278	-5
chr4:179218870:C:T	T	C	0.5103	0.0126	0.4295	0.5299	-0.0022	0.0096	0.8194	0	9.728	11	0.555	440683	39106	401577	chr4	179218870	4	4	179218870	179218870	1	1	0.4897	431605	0.1004	4	179218870	*	rs6819030	Y	180140024	rs6819030	T	C	0.498	-0.0081	0.0017	2.2e-06	689664	180140024	179218870	4	179218870	4	179218870	*	Y	-0.229167	-4.76471
chr4:179225865:C:T	T	C	0.3897	0.0108	0.3439	0.4507	-0.0043	0.0098	0.6599	15.7	13.049	11	0.2901	440683	39106	401577	chr4	179225865	4	4	179225865	179225865	1	1	0.3897	343468	0.1068	4	179225865	*	rs17803697	Y	180147019	rs17803697	T	C	0.3976	0.0107	0.0018	1.1e-09	690778	180147019	179225865	4	179225865	4	179225865	*	Y	-0.438776	5.94444
chr4:179229011:A:G	A	G	0.6007	0.0083	0.5438	0.6409	0	0.0098	0.9981	12	12.501	11	0.3272	440683	39106	401577	chr4	179229011	4	4	179229011	179229011	1	1	0.3993	351929	0.0971	4	179229011	*	rs4862816	R	180150165	rs4862816	A	G	0.5923	-0.0106	0.0018	1.7e-09	689648	180150165	179229011	4	179229011	4	179229011	*	R	0	-5.88889
chr4:179229687:C:T	T	C	0.3865	0.0095	0.3413	0.4477	-0.0041	0.0098	0.6796	14.4	12.845	11	0.3036	440683	39106	401577	chr4	179229687	4	4	179229687	179229687	1	1	0.3865	340648	0.1064	4	179229687	*	rs17803899	Y	180150841	rs17803899	T	C	0.3978	0.0107	0.0018	1.2e-09	692091	180150841	179229687	4	179229687	4	179229687	*	Y	-0.418367	5.94444
chr4:179231480:A:G	A	G	0.5097	0.0141	0.4592	0.5545	-0.0031	0.0096	0.7443	2.9	11.329	11	0.4162	440683	39106	401577	chr4	179231480	4	4	179231480	179231480	1	1	0.4903	432134	0.0953	4	179231480	*	rs6822296	R	180152634	rs6822296	A	G	0.4934	-0.0083	0.0017	1.2e-06	685306	180152634	179231480	4	179231480	4	179231480	*	R	-0.322917	-4.88235
chr4:179232644:C:T	T	C	0.5065	0.0146	0.468	0.5538	0.005	0.0096	0.6026	1.7	11.196	11	0.427	440683	39106	401577	chr4	179232644	4	4	179232644	179232644	1	1	0.4935	434954	0.0858	4	179232644	*	rs1457398	Y	180153798	rs1457398	T	C	0.5259	0.008	0.0017	3e-06	691213	180153798	179232644	4	179232644	4	179232644	*	Y	0.520833	4.70588
chr4:179232995:G:C	C	G	0.3899	0.0107	0.3433	0.4493	-0.0061	0.0099	0.539	5.8	11.676	11	0.3885	440683	39106	401577	chr4	179232995	4	4	179232995	179232995	1	1	0.3899	343645	0.106	4	179232995	*	rs17747462	S	180154149	rs17747462	C	G	0.4027	0.0105	0.0018	2.6e-09	691451	180154149	179232995	4	179232995	4	179232995	*	S	-0.616162	5.83333
chr4:179236259:G:A	A	G	0.508	0.0152	0.467	0.5567	0.0061	0.0096	0.5246	2	11.224	11	0.4247	440683	39106	401577	chr4	179236259	4	4	179236259	179236259	1	1	0.492	433632	0.0897	4	179236259	*	rs12641267	R	180157413	rs12641267	A	G	0.526	0.0081	0.0017	2.3e-06	691393	180157413	179236259	4	179236259	4	179236259	*	R	0.635417	4.76471
chr4:179239753:G:A	A	G	0.3902	0.0105	0.342	0.4493	-0.0075	0.0098	0.4481	5.9	11.684	11	0.3878	440683	39106	401577	chr4	179239753	4	4	179239753	179239753	1	1	0.3902	343909	0.1073	4	179239753	*	rs1457397	R	180160907	rs1457397	A	G	0.4028	0.0105	0.0018	2.7e-09	691485	180160907	179239753	4	179239753	4	179239753	*	R	-0.765306	5.83333
chr4:179241786:A:G	A	G	0.5906	0.0118	0.5701	0.6371	0.0002	0.0098	0.9821	0	9.186	11	0.6047	440683	39106	401577	chr4	179241786	4	4	179241786	179241786	1	1	0.4094	360831	0.067	4	179241786	*	rs7696819	R	180162940	rs7696819	A	G	0.5959	0.0087	0.0017	5.2e-07	691548	180162940	179241786	4	179241786	4	179241786	*	R	0.0204082	5.11765
chr4:179244502:T:G	T	G	0.6095	0.0109	0.5507	0.6574	0.007	0.0098	0.4753	3.9	11.449	11	0.4064	440683	39106	401577	chr4	179244502	4	4	179244502	179244502	1	1	0.3905	344173	0.1067	4	179244502	*	rs17747864	D	180165656	rs17747864	T	G	0.5967	-0.0105	0.0018	3.3e-09	686486	180165656	179244502	4	179244502	4	179244502	*	D	0.714286	-5.83333
chr4:179244801:C:T	T	C	0.3891	0.0111	0.3421	0.4488	-0.0072	0.0099	0.4632	3.7	11.424	11	0.4085	440683	39106	401577	chr4	179244801	4	4	179244801	179244801	1	1	0.3891	342940	0.1067	4	179244801	*	rs4862824	B	180165955	rs4862824	T	C	0.4033	0.0107	0.0018	1.7e-09	685039	180165955	179244801	4	179244801	4	179244801	*	B	-0.727273	5.94444
chr4:179246752:G:A	A	G	0.5382	0.0105	0.4838	0.5577	0.006	0.0097	0.5376	0	8.704	11	0.6492	440683	39106	401577	chr4	179246752	4	4	179246752	179246752	1	1	0.4618	407015	0.0739	4	179246752	*	rs7683836	R	180167906	rs7683836	A	G	0.5405	-0.0114	0.0017	6.3e-11	686968	180167906	179246752	4	179246752	4	179246752	*	R	0.618557	-6.70588
chr4:179246870:G:A	A	G	0.6174	0.0106	0.5395	0.6364	0.0002	0.0099	0.9839	0	9.779	11	0.5504	440683	39106	401577	chr4	179246870	4	4	179246870	179246870	1	1	0.3826	337211	0.0969	4	179246870	*	rs1037702	R	180168024	rs1037702	A	G	0.6096	-0.0111	0.0018	4.5e-10	686963	180168024	179246870	4	179246870	4	179246870	*	R	0.020202	-6.16667
chr4:179247471:C:A	A	C	0.5335	0.0093	0.4795	0.5526	0.0065	0.0097	0.5013	0	7.297	11	0.7745	440683	39106	401577	chr4	179247471	4	4	179247471	179247471	1	1	0.4665	411157	0.0731	4	179247471	*	rs10000174	M	180168625	rs10000174	A	C	0.5323	-0.0104	0.0017	2e-09	690209	180168625	179247471	4	179247471	4	179247471	*	M	0.670103	-6.11765
chr4:179249214:C:G	C	G	0.4664	0.0092	0.4468	0.5196	-0.0072	0.0097	0.4542	0	6.999	11	0.7991	440683	39106	401577	chr4	179249214	4	4	179249214	179249214	1	1	0.4664	411069	0.0728	4	179249214	*	rs7435849	S	180170368	rs7435849	C	G	0.4678	0.0105	0.0017	1e-09	690035	180170368	179249214	4	179249214	4	179249214	*	S	-0.742268	6.17647
chr4:179249456:G:A	A	G	0.5337	0.0092	0.4804	0.5534	0.0074	0.0097	0.4441	0	6.919	11	0.8056	440683	39106	401577	chr4	179249456	4	4	179249456	179249456	1	1	0.4663	410981	0.073	4	179249456	*	rs1457395	R	180170610	rs1457395	A	G	0.5322	-0.0102	0.0017	3.4e-09	690030	180170610	179249456	4	179249456	4	179249456	*	R	0.762887	-6
chr4:179249495:A:G	A	G	0.4663	0.0093	0.4293	0.5196	-0.0074	0.0097	0.4467	0	6.922	11	0.8054	440683	39106	401577	chr4	179249495	4	4	179249495	179249495	1	1	0.4663	410981	0.0903	4	179249495	*	rs1457394	R	180170649	rs1457394	A	G	0.4678	0.0101	0.0017	4.8e-09	690038	180170649	179249495	4	179249495	4	179249495	*	R	-0.762887	5.94118
chr4:179249556:C:G	C	G	0.4663	0.0092	0.4465	0.5195	-0.0074	0.0097	0.4468	0	6.893	11	0.8077	440683	39106	401577	chr4	179249556	4	4	179249556	179249556	1	1	0.4663	410981	0.073	4	179249556	*	rs1457393	S	180170710	rs1457393	C	G	0.4678	0.0102	0.0017	2.8e-09	690033	180170710	179249556	4	179249556	4	179249556	*	S	-0.762887	6
chr4:179249626:G:A	A	G	0.5344	0.01	0.4805	0.5711	0.0072	0.0097	0.4554	0	6.873	11	0.8092	440683	39106	401577	chr4	179249626	4	4	179249626	179249626	1	1	0.4656	410364	0.0906	4	179249626	*	rs1457392	R	180170780	rs1457392	A	G	0.5322	-0.0102	0.0017	2.9e-09	689981	180170780	179249626	4	179249626	4	179249626	*	R	0.742268	-6
chr4:179250638:T:A	A	T	0.5338	0.0092	0.4804	0.5533	0.0073	0.0097	0.4503	0	6.804	11	0.8147	440683	39106	401577	chr4	179250638	4	4	179250638	179250638	1	1	0.4662	410893	0.0729	4	179250638	*	rs10021734	W	180171792	rs10021734	A	T	0.5288	-0.0104	0.0017	1.6e-09	690057	180171792	179250638	4	179250638	4	179250638	*	W	0.752577	-6.11765
chr4:179251025:C:T	T	C	0.5337	0.0092	0.4804	0.5532	0.0072	0.0097	0.4563	0	6.709	11	0.8221	440683	39106	401577	chr4	179251025	4	4	179251025	179251025	1	1	0.4663	410981	0.0728	4	179251025	*	rs1457391	Y	180172179	rs1457391	T	C	0.5322	-0.0101	0.0017	4.8e-09	690101	180172179	179251025	4	179251025	4	179251025	*	Y	0.742268	-5.94118
chr4:179251336:T:A	A	T	0.6084	0.0146	0.5306	0.6384	0.0061	0.0099	0.5393	0	7.654	11	0.7439	440683	39106	401577	chr4	179251336	4	4	179251336	179251336	1	1	0.3916	345143	0.1078	4	179251336	*	rs13128514	W	180172490	rs13128514	A	T	0.6	-0.0087	0.0018	8.8e-07	689805	180172490	179251336	4	179251336	4	179251336	*	W	0.616162	-4.83333
chr4:179251952:C:T	T	C	0.5333	0.0091	0.4801	0.5532	0.0072	0.0097	0.458	0	6.831	11	0.8126	440683	39106	401577	chr4	179251952	4	4	179251952	179251952	1	1	0.4667	411334	0.0731	4	179251952	*	rs11131919	H	180173106	rs11131919	T	C	0.5322	-0.01	0.0017	7.2e-09	689854	180173106	179251952	4	179251952	4	179251952	*	H	0.742268	-5.88235
chr4:179252114:C:A	A	C	0.4418	0.0134	0.3926	0.4758	0.0024	0.0097	0.8044	0	2.986	11	0.9909	440683	39106	401577	chr4	179252114	4	4	179252114	179252114	1	1	0.4418	389387	0.0832	4	179252114	*	rs7682192	M	180173268	rs7682192	A	C	0.4335	-0.0087	0.0017	6.1e-07	686917	180173268	179252114	4	179252114	4	179252114	*	M	0.247423	-5.11765
chr4:179252180:C:T	T	C	0.5333	0.0091	0.4802	0.5532	0.0072	0.0097	0.4562	0	6.8	11	0.815	440683	39106	401577	chr4	179252180	4	4	179252180	179252180	1	1	0.4667	411334	0.073	4	179252180	*	rs7682387	Y	180173334	rs7682387	T	C	0.5322	-0.0099	0.0017	8e-09	689845	180173334	179252180	4	179252180	4	179252180	*	Y	0.742268	-5.82353
chr4:179252497:C:T	T	C	0.5332	0.0091	0.4801	0.553	0.0073	0.0097	0.4524	0	6.793	11	0.8156	440683	39106	401577	chr4	179252497	4	4	179252497	179252497	1	1	0.4668	411422	0.0729	4	179252497	*	rs7687626	H	180173651	rs7687626	T	C	0.5313	-0.0099	0.0017	7.9e-09	689852	180173651	179252497	4	179252497	4	179252497	*	H	0.752577	-5.82353
chr4:179252631:A:C	A	C	0.3921	0.0143	0.3622	0.47	-0.0061	0.0099	0.5385	0	7.895	11	0.7227	440683	39106	401577	chr4	179252631	4	4	179252631	179252631	1	1	0.3921	345584	0.1078	4	179252631	*	rs13108774	M	180173785	rs13108774	A	C	0.3988	0.0084	0.0018	1.9e-06	689562	180173785	179252631	4	179252631	4	179252631	*	M	-0.616162	4.66667
chr4:179252658:C:A	A	C	0.5333	0.0091	0.4801	0.5532	0.0072	0.0097	0.4594	0	6.775	11	0.817	440683	39106	401577	chr4	179252658	4	4	179252658	179252658	1	1	0.4667	411334	0.0731	4	179252658	*	rs2044055	M	180173812	rs2044055	A	C	0.5288	-0.0101	0.0017	4.5e-09	689851	180173812	179252658	4	179252658	4	179252658	*	M	0.742268	-5.94118
chr4:179252877:A:G	A	G	0.4667	0.0091	0.4468	0.5198	-0.0072	0.0097	0.4555	0	6.745	11	0.8193	440683	39106	401577	chr4	179252877	4	4	179252877	179252877	1	1	0.4667	411334	0.073	4	179252877	*	rs1561737	R	180174031	rs1561737	A	G	0.4678	0.0099	0.0017	8.2e-09	689841	180174031	179252877	4	179252877	4	179252877	*	R	-0.742268	5.82353
chr4:179253068:T:C	T	C	0.4662	0.0092	0.4463	0.5191	-0.0075	0.0097	0.4396	0	6.87	11	0.8095	440683	39106	401577	chr4	179253068	4	4	179253068	179253068	1	1	0.4662	410893	0.0728	4	179253068	*	rs1561738	Y	180174222	rs1561738	T	C	0.4673	0.0101	0.0017	5.2e-09	689950	180174222	179253068	4	179253068	4	179253068	*	Y	-0.773196	5.94118
chr4:179253284:C:T	T	C	0.5335	0.0093	0.4802	0.5533	0.0071	0.0097	0.4644	0	6.691	11	0.8236	440683	39106	401577	chr4	179253284	4	4	179253284	179253284	1	1	0.4665	411157	0.0731	4	179253284	*	rs12507110	Y	180174438	rs12507110	T	C	0.5322	-0.0099	0.0017	8e-09	689850	180174438	179253284	4	179253284	4	179253284	*	Y	0.731959	-5.82353
chr4:179253748:C:G	C	G	0.3908	0.015	0.3608	0.4686	-0.0067	0.0099	0.4974	0	8.172	11	0.6978	440683	39106	401577	chr4	179253748	4	4	179253748	179253748	1	1	0.3908	344438	0.1078	4	179253748	*	rs1561739	S	180174902	rs1561739	C	G	0.3981	0.0084	0.0018	2e-06	689632	180174902	179253748	4	179253748	4	179253748	*	S	-0.676768	4.66667
chr4:179254872:T:C	T	C	0.3897	0.0154	0.3616	0.4691	-0.0063	0.0099	0.5218	0	8.184	11	0.6967	440683	39106	401577	chr4	179254872	4	4	179254872	179254872	1	1	0.3897	343468	0.1075	4	179254872	*	rs6552352	Y	180176026	rs6552352	T	C	0.3982	0.0085	0.0018	1.3e-06	688104	180176026	179254872	4	179254872	4	179254872	*	Y	-0.636364	4.72222
chr4:179255335:C:T	T	C	0.5341	0.0092	0.4809	0.5538	0.0072	0.0097	0.4592	0	6.687	11	0.8239	440683	39106	401577	chr4	179255335	4	4	179255335	179255335	1	1	0.4659	410628	0.0729	4	179255335	*	rs10025459	Y	180176489	rs10025459	T	C	0.5327	-0.01	0.0017	7.2e-09	689639	180176489	179255335	4	179255335	4	179255335	*	Y	0.742268	-5.88235
chr4:179256016:T:C	T	C	0.4644	0.0106	0.4464	0.519	-0.0073	0.0096	0.4491	0	6.652	11	0.8265	440683	39106	401577	chr4	179256016	4	4	179256016	179256016	1	1	0.4644	409306	0.0726	4	179256016	*	rs6552353	Y	180177170	rs6552353	T	C	0.4671	0.0101	0.0017	4.8e-09	689595	180177170	179256016	4	179256016	4	179256016	*	Y	-0.760417	5.94118
chr4:179257339:C:T	T	C	0.1965	0.005	0.175	0.2025	-0.0043	0.0121	0.7243	0	3.305	11	0.986	440683	39106	401577	chr4	179257339	4	4	179257339	179257339	1	1	0.1965	173188	0.0275	4	179257339	*	rs6843174	Y	180178493	rs6843174	T	C	0.1988	-0.009	0.0022	2.9e-05	688933	180178493	179257339	4	179257339	4	179257339	*	Y	-0.355372	-4.09091
chr4:179258313:C:G	C	G	0.4658	0.0092	0.4465	0.519	-0.0073	0.0097	0.451	0	6.668	11	0.8253	440683	39106	401577	chr4	179258313	4	4	179258313	179258313	1	1	0.4658	410540	0.0725	4	179258313	*	rs1598768	S	180179467	rs1598768	C	G	0.467	0.01	0.0017	6.7e-09	689598	180179467	179258313	4	179258313	4	179258313	*	S	-0.752577	5.88235
chr4:179258723:C:A	A	C	0.5341	0.0092	0.4808	0.5533	0.0074	0.0097	0.4423	0	6.697	11	0.8231	440683	39106	401577	chr4	179258723	4	4	179258723	179258723	1	1	0.4659	410628	0.0725	4	179258723	*	rs4565118	M	180179877	rs4565118	A	C	0.5328	-0.0119	0.0019	2.5e-10	528227	180179877	179258723	4	179258723	4	179258723	*	M	0.762887	-6.26316
chr4:179258865:T:A	A	T	0.6093	0.0149	0.5312	0.6387	0.0067	0.0099	0.4987	0	8.239	11	0.6917	440683	39106	401577	chr4	179258865	4	4	179258865	179258865	1	1	0.3907	344350	0.1075	4	179258865	*	rs10030413	W	180180019	rs10030413	A	T	0.602	-0.0105	0.0019	5.2e-08	528155	180180019	179258865	4	179258865	4	179258865	*	W	0.676768	-5.52632
chr4:179260338:A:G	A	G	0.465	0.0093	0.4455	0.5185	-0.0073	0.0097	0.4486	0	6.485	11	0.8392	440683	39106	401577	chr4	179260338	4	4	179260338	179260338	1	1	0.465	409835	0.073	4	179260338	*	rs1120828	R	180181492	rs1120828	A	G	0.4672	0.0101	0.0017	4.6e-09	689823	180181492	179260338	4	179260338	4	179260338	*	R	-0.752577	5.94118
chr4:179261329:A:G	A	G	0.3888	0.0154	0.3612	0.4687	-0.0065	0.0099	0.5106	0	7.819	11	0.7294	440683	39106	401577	chr4	179261329	4	4	179261329	179261329	1	1	0.3888	342675	0.1075	4	179261329	*	rs10005160	R	180182483	rs10005160	A	G	0.3982	0.0102	0.0019	9.3e-08	548168	180182483	179261329	4	179261329	4	179261329	*	R	-0.656566	5.36842
chr4:179261579:G:C	C	G	0.6101	0.0151	0.5317	0.6395	0.0069	0.0099	0.4854	0	7.811	11	0.7302	440683	39106	401577	chr4	179261579	4	4	179261579	179261579	1	1	0.3899	343645	0.1078	4	179261579	*	rs11944985	S	180182733	rs11944985	C	G	0.602	-0.0087	0.0018	9.3e-07	689581	180182733	179261579	4	179261579	4	179261579	*	S	0.69697	-4.83333
chr4:179262684:A:G	A	G	0.4804	0.0092	0.468	0.5305	-0.0065	0.0097	0.4988	0	4.524	11	0.952	440683	39106	401577	chr4	179262684	4	4	179262684	179262684	1	1	0.4804	423408	0.0625	4	179262684	*	rs6829361	R	180183838	rs6829361	A	G	0.4834	0.0101	0.0017	4.3e-09	689663	180183838	179262684	4	179262684	4	179262684	*	R	-0.670103	5.94118
chr4:179264732:A:T	A	T	0.4649	0.0093	0.4458	0.5181	-0.0074	0.0097	0.4471	0	6.443	11	0.8422	440683	39106	401577	chr4	179264732	4	4	179264732	179264732	1	1	0.4649	409747	0.0723	4	179264732	*	rs994489	W	180185886	rs994489	A	T	0.4672	0.0102	0.0017	3.8e-09	689820	180185886	179264732	4	179264732	4	179264732	*	W	-0.762887	6
chr4:179265206:G:A	A	G	0.5352	0.0093	0.4819	0.5542	0.0077	0.0097	0.4252	0	6.405	11	0.845	440683	39106	401577	chr4	179265206	4	4	179265206	179265206	1	1	0.4648	409659	0.0723	4	179265206	*	rs994490	R	180186360	rs994490	A	G	0.5298	-0.0102	0.0017	2.7e-09	689665	180186360	179265206	4	179265206	4	179265206	*	R	0.793814	-6
chr4:179265323:C:G	C	G	0.4648	0.0093	0.4458	0.5181	-0.0076	0.0097	0.4295	0	6.511	11	0.8372	440683	39106	401577	chr4	179265323	4	4	179265323	179265323	1	1	0.4648	409659	0.0723	4	179265323	*	rs6844640	S	180186477	rs6844640	C	G	0.4671	0.0102	0.0017	3.8e-09	689600	180186477	179265323	4	179265323	4	179265323	*	S	-0.783505	6
chr4:179265870:C:T	T	C	0.1977	0.0052	0.1746	0.2031	-0.0044	0.012	0.7138	0	2.971	11	0.9911	440683	39106	401577	chr4	179265870	4	4	179265870	179265870	1	1	0.1977	174246	0.0285	4	179265870	*	rs6850582	Y	180187024	rs6850582	T	C	0.1991	-0.0092	0.0022	1.9e-05	689029	180187024	179265870	4	179265870	4	179265870	*	Y	-0.366667	-4.18182
chr4:179266967:G:A	A	G	0.6121	0.0156	0.532	0.6395	0.0067	0.0099	0.498	0	7.989	11	0.7143	440683	39106	401577	chr4	179266967	4	4	179266967	179266967	1	1	0.3879	341882	0.1075	4	179266967	*	rs1457413	R	180188121	rs1457413	A	G	0.603	-0.009	0.0018	5e-07	688431	180188121	179266967	4	179266967	4	179266967	*	R	0.676768	-5
chr4:179270119:A:G	A	G	0.4638	0.0093	0.4443	0.5179	-0.0074	0.0097	0.4451	0	6.077	11	0.8681	440683	39106	401577	chr4	179270119	4	4	179270119	179270119	1	1	0.4638	408778	0.0736	4	179270119	*	rs12500931	R	180191273	rs12500931	A	G	0.4679	0.0104	0.0017	2.7e-09	684268	180191273	179270119	4	179270119	4	179270119	*	R	-0.762887	6.11765
chr4:179273623:A:G	A	G	0.803	0.0049	0.7959	0.8272	0.0058	0.0121	0.6293	0	3.99	11	0.9702	440683	39106	401577	chr4	179273623	4	4	179273623	179273623	1	1	0.197	173629	0.0313	4	179273623	*	rs1379411	R	180194777	rs1379411	A	G	0.8022	0.0088	0.0022	6.1e-05	680431	180194777	179273623	4	179273623	4	179273623	*	R	0.479339	4
chr4:179319796:A:G	A	G	0.6034	0.0076	0.5678	0.6494	0.0083	0.0099	0.3976	0	3.695	11	0.978	440683	39106	401577	chr4	179319796	4	4	179319796	179319796	1	1	0.3966	349550	0.0816	4	179319796	*	rs13136851	R	180240950	rs13136851	A	G	0.5907	-0.0082	0.0018	3.9e-06	692376	180240950	179319796	4	179319796	4	179319796	*	R	0.838384	-4.55556
chr4:179328042:G:A	A	G	0.2306	0.0058	0.2033	0.2622	-0.0033	0.0114	0.7745	0	9.092	11	0.6134	440683	39106	401577	chr4	179328042	4	4	179328042	179328042	1	1	0.2306	203243	0.0589	4	179328042	*	rs7685257	R	180249196	rs7685257	A	G	0.2378	0.0083	0.0021	5.5e-05	681024	180249196	179328042	4	179328042	4	179328042	*	R	-0.289474	3.95238
chr4:179328788:C:A	A	C	0.7226	0.0083	0.6701	0.7339	0.0077	0.0108	0.478	0	7.041	11	0.7957	440683	39106	401577	chr4	179328788	4	4	179328788	179328788	1	1	0.2774	244491	0.0638	4	179328788	*	rs1457409	H	180249942	rs1457409	A	C	0.7247	-0.0075	0.002	0.00014	681286	180249942	179328788	4	179328788	4	179328788	*	H	0.712963	-3.75
chr4:179328916:C:T	T	C	0.7227	0.0083	0.6699	0.734	0.0082	0.0108	0.4498	0	7.409	11	0.7651	440683	39106	401577	chr4	179328916	4	4	179328916	179328916	1	1	0.2773	244403	0.0641	4	179328916	*	rs1457410	Y	180250070	rs1457410	T	C	0.7247	-0.0075	0.002	0.00014	681401	180250070	179328916	4	179328916	4	179328916	*	Y	0.759259	-3.75
chr4:179330525:G:C	C	G	0.7281	0.0087	0.6731	0.7552	0.0058	0.0108	0.5956	0	7.98	11	0.7151	440683	39106	401577	chr4	179330525	4	4	179330525	179330525	1	1	0.2719	239643	0.0821	4	179330525	*	rs2100515	S	180251679	rs2100515	C	G	0.7283	-0.0069	0.002	0.00039	688997	180251679	179330525	4	179330525	4	179330525	*	S	0.537037	-3.45
chr4:179331123:C:T	T	C	0.733	0.0102	0.6759	0.7477	0.0085	0.0109	0.4369	0	8.183	11	0.6968	440683	39106	401577	chr4	179331123	4	4	179331123	179331123	1	1	0.267	235325	0.0718	4	179331123	*	rs1545589	Y	180252277	rs1545589	T	C	0.7302	-0.0072	0.002	0.00024	689650	180252277	179331123	4	179331123	4	179331123	*	Y	0.779817	-3.6
chr4:179331231:A:G	A	G	0.2674	0.0098	0.2516	0.3234	-0.0087	0.0109	0.424	0	8.487	11	0.6691	440683	39106	401577	chr4	179331231	4	4	179331231	179331231	1	1	0.2674	235677	0.0718	4	179331231	*	rs6815017	R	180252385	rs6815017	A	G	0.2688	0.0071	0.002	0.00032	683967	180252385	179331231	4	179331231	4	179331231	*	R	-0.798165	3.55
chr4:179333889:T:A	A	T	0.7613	0.0084	0.7008	0.7696	0.0057	0.0113	0.6159	0	8.897	11	0.6314	440683	39106	401577	chr4	179333889	4	4	179333889	179333889	1	1	0.2387	210382	0.0688	4	179333889	*	rs7655531	W	180255043	rs7655531	A	T	0.7557	-0.0082	0.002	4.5e-05	691531	180255043	179333889	4	179333889	4	179333889	*	W	0.504425	-4.1
chr4:179336417:G:T	T	G	0.6554	0.013	0.6017	0.6797	-0.0024	0.0101	0.8116	0	9.149	11	0.6081	440683	39106	401577	chr4	179336417	4	4	179336417	179336417	1	1	0.3446	303719	0.078	4	179336417	*	rs6854778	K	180257571	rs6854778	T	G	0.6497	-0.0067	0.0019	0.00033	637825	180257571	179336417	4	179336417	4	179336417	*	K	-0.237624	-3.52632
chr4:179339391:G:A	A	G	0.3379	0.0109	0.3096	0.3686	0.0027	0.0101	0.7904	0	10.115	11	0.5201	440683	39106	401577	chr4	179339391	4	4	179339391	179339391	1	1	0.3379	297814	0.059	4	179339391	*	rs4861769	R	180260545	rs4861769	A	G	0.3482	0.0064	0.0018	0.00049	685176	180260545	179339391	4	179339391	4	179339391	*	R	0.267327	3.55556
chr4:179340044:G:A	A	G	0.2312	0.005	0.2088	0.2584	-0.0054	0.0113	0.6364	0	9.476	11	0.578	440683	39106	401577	chr4	179340044	4	4	179340044	179340044	1	1	0.2312	203772	0.0496	4	179340044	*	rs10520423	R	180261198	rs10520423	A	G	0.239	0.0081	0.0021	7.5e-05	689946	180261198	179340044	4	179340044	4	179340044	*	R	-0.477876	3.85714
chr4:180444072:C:T	T	C	0.4301	0.0157	0.3976	0.463	-0.024	0.0099	0.01515	0	6.244	11	0.8566	440683	39106	401577	chr4	180444072	4	4	180444072	180444072	1	1	0.4301	379076	0.0654	4	180444072	*	rs2727430	Y	181365225	rs2727430	T	C	0.4166	0.0082	0.0018	3.3e-06	686729	181365225	180444072	4	180444072	4	180444072	*	Y	-2.42424	4.55556
chr4:180447531:A:G	A	G	0.6329	0.022	0.5827	0.6652	-0.0253	0.0101	0.01223	21.6	14.03	11	0.2313	440683	39106	401577	chr4	180447531	4	4	180447531	180447531	1	1	0.3671	323549	0.0825	4	180447531	*	rs2546589	R	181368684	rs2546589	A	G	0.6061	0.007	0.0017	2.4e-05	793018	181368684	180447531	4	180447531	4	180447531	*	R	-2.50495	4.11765
chr4:180448911:G:A	A	G	0.3668	0.0168	0.3422	0.3993	-0.015	0.0101	0.136	0	4.26	11	0.9617	440683	39106	401577	chr4	180448911	4	4	180448911	180448911	1	1	0.3668	323285	0.0571	4	180448911	*	rs2546588	R	181370064	rs2546588	A	G	0.3506	0.0075	0.0018	4.7e-05	685098	181370064	180448911	4	180448911	4	180448911	*	R	-1.48515	4.16667
chr4:180449073:T:G	T	G	0.5655	0.0153	0.5367	0.6	0.0225	0.0098	0.02079	0	7.419	11	0.7642	440683	39106	401577	chr4	180449073	4	4	180449073	180449073	1	1	0.4345	382954	0.0633	4	180449073	*	rs2727434	K	181370226	rs2727434	T	G	0.5807	-0.0081	0.0017	3.2e-06	688239	181370226	180449073	4	180449073	4	180449073	*	K	2.29592	-4.76471
chr4:180455439:C:G	C	G	0.6317	0.0217	0.5828	0.6631	-0.0239	0.01	0.01705	20	13.751	11	0.2471	440683	39106	401577	chr4	180455439	4	4	180455439	180455439	1	1	0.3683	324607	0.0803	4	180455439	*	rs2546586	S	181376592	rs2546586	C	G	0.6083	0.0089	0.0018	4.4e-07	690278	181376592	180455439	4	180455439	4	180455439	*	S	-2.39	4.94444
chr4:180456342:C:T	T	C	0.4329	0.0154	0.3977	0.4631	-0.0225	0.0097	0.02094	0	5.352	11	0.913	440683	39106	401577	chr4	180456342	4	4	180456342	180456342	1	1	0.4329	381543	0.0654	4	180456342	*	rs2546584	Y	181377495	rs2546584	T	C	0.4264	0.008	0.0017	4e-06	688087	181377495	180456342	4	180456342	4	180456342	*	Y	-2.31959	4.70588
chr4:180460689:G:A	A	G	0.4414	0.0158	0.4045	0.473	-0.0251	0.0097	0.009691	0	5.627	11	0.897	440683	39106	401577	chr4	180460689	4	4	180460689	180460689	1	1	0.4414	389035	0.0685	4	180460689	*	rs1017216	R	181381842	rs1017216	A	G	0.4277	0.0081	0.0017	3.5e-06	691772	181381842	180460689	4	180460689	4	180460689	*	R	-2.58763	4.76471
chr4:180461478:A:C	A	C	0.5518	0.0172	0.5256	0.5937	0.0228	0.0096	0.0174	0	5.891	11	0.8806	440683	39106	401577	chr4	180461478	4	4	180461478	180461478	1	1	0.4482	395028	0.0681	4	180461478	*	rs2546581	M	181382631	rs2546581	A	C	0.5719	-0.0079	0.0017	5.2e-06	692531	181382631	180461478	4	180461478	4	180461478	*	M	2.375	-4.64706
chr4:180465251:C:A	A	C	0.4123	0.015	0.3839	0.4409	-0.0248	0.0098	0.01108	0	4.452	11	0.9548	440683	39106	401577	chr4	180465251	4	4	180465251	180465251	1	1	0.4123	363387	0.057	4	180465251	*	rs2727439	M	181386404	rs2727439	A	C	0.3928	0.0081	0.0018	4.7e-06	691313	181386404	180465251	4	180465251	4	180465251	*	M	-2.53061	4.5
chr4:180482396:T:C	T	C	0.5448	0.0178	0.5045	0.5845	-0.028	0.0097	0.003936	0	6.42	11	0.8439	440683	39106	401577	chr4	180482396	4	4	180482396	180482396	1	1	0.4552	401198	0.08	4	180482396	*	rs2727445	Y	181403549	rs2727445	T	C	0.5161	0.0077	0.0017	1e-05	677755	181403549	180482396	4	180482396	4	180482396	*	Y	-2.8866	4.52941
chr4:180484513:A:G	A	G	0.5306	0.0136	0.4943	0.56	-0.0292	0.0097	0.002498	0	7.605	11	0.7482	440683	39106	401577	chr4	180484513	4	4	180484513	180484513	1	1	0.4694	413713	0.0657	4	180484513	*	rs2546575	R	181405666	rs2546575	A	G	0.5099	0.0068	0.0017	0.0001	676656	181405666	180484513	4	180484513	4	180484513	*	R	-3.01031	4
chr4:180493194:C:G	C	G	0.5852	0.0154	0.5461	0.6171	-0.0285	0.0097	0.003475	0	7.185	11	0.7839	440683	39106	401577	chr4	180493194	4	4	180493194	180493194	1	1	0.4148	365591	0.071	4	180493194	*	rs2546572	S	181414347	rs2546572	C	G	0.5639	0.0074	0.0018	2.4e-05	680695	181414347	180493194	4	180493194	4	180493194	*	S	-2.93814	4.11111
chr4:180494141:A:G	A	G	0.5294	0.0135	0.4946	0.5615	-0.0284	0.0097	0.003311	0	7.197	11	0.7829	440683	39106	401577	chr4	180494141	4	4	180494141	180494141	1	1	0.4706	414771	0.0669	4	180494141	*	rs2216639	R	181415294	rs2216639	A	G	0.5074	0.0071	0.0017	4.7e-05	679022	181415294	180494141	4	180494141	4	180494141	*	R	-2.92784	4.17647
chr4:180498330:C:G	C	G	0.6184	0.0083	0.5961	0.6377	0.0267	0.0099	0.006957	0	7.143	11	0.7874	440683	39106	401577	chr4	180498330	4	4	180498330	180498330	1	1	0.3816	336329	0.0416	4	180498330	*	rs3095961	V	181419483	rs3095961	C	G	0.6324	-0.0094	0.002	1.6e-06	518636	181419483	180498330	4	180498330	4	180498330	*	V	2.69697	-4.7
chr4:180500068:C:T	T	C	0.3815	0.0081	0.364	0.4036	-0.0266	0.0099	0.00705	0	7.157	11	0.7862	440683	39106	401577	chr4	180500068	4	4	180500068	180500068	1	1	0.3815	336241	0.0396	4	180500068	*	rs2546571	Y	181421221	rs2546571	T	C	0.3678	0.0084	0.0018	2.5e-06	681953	181421221	180500068	4	180500068	4	180500068	*	Y	-2.68687	4.66667
chr4:180511711:C:T	T	C	0.5994	0.0107	0.5845	0.6258	0.0204	0.0097	0.03652	0	6.39	11	0.8461	440683	39106	401577	chr4	180511711	4	4	180511711	180511711	1	1	0.4006	353075	0.0413	4	180511711	*	rs2546613	Y	181432864	rs2546613	T	C	0.624	-0.0076	0.0018	2e-05	687896	181432864	180511711	4	180511711	4	180511711	*	Y	2.10309	-4.22222
chr4:180511839:C:T	T	C	0.6007	0.0106	0.589	0.6257	0.0196	0.0098	0.0447	0	6.142	11	0.8637	440683	39106	401577	chr4	180511839	4	4	180511839	180511839	1	1	0.3993	351929	0.0367	4	180511839	*	rs2546612	Y	181432992	rs2546612	T	C	0.6243	-0.0076	0.0018	2e-05	688166	181432992	180511839	4	180511839	4	180511839	*	Y	2	-4.22222
chr4:180512282:T:C	T	C	0.3978	0.0109	0.3732	0.4125	-0.0205	0.0098	0.03539	0	6.356	11	0.8486	440683	39106	401577	chr4	180512282	4	4	180512282	180512282	1	1	0.3978	350607	0.0393	4	180512282	*	rs2546611	Y	181433435	rs2546611	T	C	0.3749	0.0075	0.0018	2.1e-05	689086	181433435	180512282	4	180512282	4	180512282	*	Y	-2.09184	4.16667
chr4:180514470:C:G	C	G	0.453	0.01	0.4291	0.4677	-0.0189	0.0096	0.04896	0	9.733	11	0.5545	440683	39106	401577	chr4	180514470	4	4	180514470	180514470	1	1	0.453	399259	0.0386	4	180514470	*	rs2546609	S	181435623	rs2546609	C	G	0.434	0.0071	0.0017	3.7e-05	691410	181435623	180514470	4	180514470	4	180514470	*	S	-1.96875	4.17647
chr4:180514944:C:G	C	G	0.4507	0.0102	0.4266	0.4641	-0.0188	0.0096	0.04942	0	9.482	11	0.5775	440683	39106	401577	chr4	180514944	4	4	180514944	180514944	1	1	0.4507	397232	0.0375	4	180514944	*	rs2546608	S	181436097	rs2546608	C	G	0.4321	0.0072	0.0017	2.9e-05	691646	181436097	180514944	4	180514944	4	180514944	*	S	-1.95833	4.23529
chr4:180514966:T:C	T	C	0.4508	0.0102	0.4266	0.4641	-0.0187	0.0096	0.05023	0	9.526	11	0.5735	440683	39106	401577	chr4	180514966	4	4	180514966	180514966	1	1	0.4508	397320	0.0375	4	180514966	*	rs1422741	Y	181436119	rs1422741	T	C	0.4321	0.0073	0.0017	2.1e-05	691390	181436119	180514966	4	180514966	4	180514966	*	Y	-1.94792	4.29412
chr4:180515195:T:C	T	C	0.4508	0.0102	0.4266	0.4641	-0.0187	0.0096	0.05036	0	9.551	11	0.5712	440683	39106	401577	chr4	180515195	4	4	180515195	180515195	1	1	0.4508	397320	0.0375	4	180515195	*	rs1422739	Y	181436348	rs1422739	T	C	0.4319	0.0073	0.0017	2.3e-05	691733	181436348	180515195	4	180515195	4	180515195	*	Y	-1.94792	4.29412
chr4:180516050:A:C	A	C	0.3952	0.0106	0.3724	0.4088	-0.0191	0.0097	0.05023	0	5.843	11	0.8836	440683	39106	401577	chr4	180516050	4	4	180516050	180516050	1	1	0.3952	348316	0.0364	4	180516050	*	rs2546606	M	181437203	rs2546606	A	C	0.3753	0.0072	0.0018	4.4e-05	689754	181437203	180516050	4	180516050	4	180516050	*	M	-1.96907	4
chr4:180516222:C:T	T	C	0.5493	0.0099	0.5362	0.5734	0.0179	0.0096	0.06164	0	9.16	11	0.6072	440683	39106	401577	chr4	180516222	4	4	180516222	180516222	1	1	0.4507	397232	0.0372	4	180516222	*	rs2546605	Y	181437375	rs2546605	T	C	0.5681	-0.0071	0.0017	3.6e-05	692239	181437375	180516222	4	180516222	4	180516222	*	Y	1.86458	-4.17647
chr4:180516726:T:C	T	C	0.3586	0.0112	0.3389	0.3727	-0.0188	0.01	0.0589	0	4.466	11	0.9542	440683	39106	401577	chr4	180516726	4	4	180516726	180516726	1	1	0.3586	316058	0.0338	4	180516726	*	rs2546603	H	181437879	rs2546603	T	C	0.3392	0.0066	0.0018	0.00031	688937	181437879	180516726	4	180516726	4	180516726	*	H	-1.88	3.66667
chr4:180516769:T:C	T	C	0.4517	0.0103	0.4267	0.4648	-0.0182	0.0096	0.05757	0	9.26	11	0.5979	440683	39106	401577	chr4	180516769	4	4	180516769	180516769	1	1	0.4517	398113	0.0381	4	180516769	*	rs2727428	Y	181437922	rs2727428	T	C	0.4328	0.0072	0.0017	3.4e-05	691805	181437922	180516769	4	180516769	4	180516769	*	Y	-1.89583	4.23529
chr4:180516790:T:G	T	G	0.4517	0.0103	0.4267	0.4648	-0.0182	0.0096	0.05767	0	9.254	11	0.5984	440683	39106	401577	chr4	180516790	4	4	180516790	180516790	1	1	0.4517	398113	0.0381	4	180516790	*	rs2546602	K	181437943	rs2546602	T	G	0.4328	0.0072	0.0017	3e-05	685922	181437943	180516790	4	180516790	4	180516790	*	K	-1.89583	4.23529
chr4:180517151:C:T	T	C	0.5483	0.0103	0.5351	0.5733	0.0182	0.0096	0.05662	0	9.153	11	0.6078	440683	39106	401577	chr4	180517151	4	4	180517151	180517151	1	1	0.4517	398113	0.0382	4	180517151	*	rs2727423	Y	181438304	rs2727423	T	C	0.5672	-0.0071	0.0017	4.3e-05	691606	181438304	180517151	4	180517151	4	180517151	*	Y	1.89583	-4.17647
chr4:180517473:C:T	T	C	0.5485	0.0103	0.5353	0.5733	0.0189	0.0096	0.04822	0	9.207	11	0.6028	440683	39106	401577	chr4	180517473	4	4	180517473	180517473	1	1	0.4515	397937	0.038	4	180517473	*	rs2546600	Y	181438626	rs2546600	T	C	0.5673	-0.0067	0.0016	3.7e-05	794264	181438626	180517473	4	180517473	4	180517473	*	Y	1.96875	-4.1875
chr4:180517631:G:A	A	G	0.5481	0.0106	0.5348	0.5733	0.0183	0.0096	0.05566	0	8.968	11	0.6249	440683	39106	401577	chr4	180517631	4	4	180517631	180517631	1	1	0.4519	398289	0.0385	4	180517631	*	rs11728167	R	181438784	rs11728167	A	G	0.5673	-0.0072	0.0017	2.9e-05	691091	181438784	180517631	4	180517631	4	180517631	*	R	1.90625	-4.23529
chr4:180517651:A:G	A	G	0.3566	0.0109	0.3382	0.3733	-0.0189	0.0099	0.05691	0	4.147	11	0.9654	440683	39106	401577	chr4	180517651	4	4	180517651	180517651	1	1	0.3566	314295	0.0351	4	180517651	*	rs6829918	D	181438804	rs6829918	A	G	0.3387	0.0066	0.0018	0.00032	688256	181438804	180517651	4	180517651	4	180517651	*	D	-1.90909	3.66667
chr4:180517928:A:G	A	G	0.4514	0.0103	0.4265	0.4652	-0.0181	0.0096	0.05902	0	9.582	11	0.5683	440683	39106	401577	chr4	180517928	4	4	180517928	180517928	1	1	0.4514	397849	0.0387	4	180517928	*	rs2546598	R	181439081	rs2546598	A	G	0.4327	0.0071	0.0017	4.4e-05	691070	181439081	180517928	4	180517928	4	180517928	*	R	-1.88542	4.17647
chr4:180518150:C:G	C	G	0.4515	0.0104	0.4265	0.4652	-0.018	0.0096	0.0605	0	9.607	11	0.5661	440683	39106	401577	chr4	180518150	4	4	180518150	180518150	1	1	0.4515	397937	0.0387	4	180518150	*	rs6831110	S	181439303	rs6831110	C	G	0.4328	0.007	0.0017	5e-05	690727	181439303	180518150	4	180518150	4	180518150	*	S	-1.875	4.11765
chr4:180518223:G:A	A	G	0.5485	0.0103	0.5348	0.5735	0.0181	0.0096	0.05817	0	9.716	11	0.5561	440683	39106	401577	chr4	180518223	4	4	180518223	180518223	1	1	0.4515	397937	0.0387	4	180518223	*	rs6831524	R	181439376	rs6831524	A	G	0.5672	-0.0073	0.0017	2.5e-05	690799	181439376	180518223	4	180518223	4	180518223	*	R	1.88542	-4.29412
chr4:180518339:C:T	T	C	0.5486	0.0103	0.5348	0.5735	0.0179	0.0096	0.06126	0	9.526	11	0.5735	440683	39106	401577	chr4	180518339	4	4	180518339	180518339	1	1	0.4514	397849	0.0387	4	180518339	*	rs6836312	Y	181439492	rs6836312	T	C	0.5672	-0.0069	0.0017	6.1e-05	690764	181439492	180518339	4	180518339	4	180518339	*	Y	1.86458	-4.05882
chr4:180518395:T:C	T	C	0.4514	0.0103	0.4265	0.465	-0.0181	0.0096	0.05911	0	9.605	11	0.5662	440683	39106	401577	chr4	180518395	4	4	180518395	180518395	1	1	0.4514	397849	0.0385	4	180518395	*	rs6813692	Y	181439548	rs6813692	T	C	0.4328	0.0071	0.0017	3.6e-05	690685	181439548	180518395	4	180518395	4	180518395	*	Y	-1.88542	4.17647
chr4:180518721:A:T	A	T	0.4496	0.0106	0.4242	0.4646	-0.0175	0.0096	0.06737	0	10.653	11	0.4728	440683	39106	401577	chr4	180518721	4	4	180518721	180518721	1	1	0.4496	396262	0.0404	4	180518721	*	rs2546597	W	181439874	rs2546597	A	T	0.4314	0.0069	0.0017	6.7e-05	690572	181439874	180518721	4	180518721	4	180518721	*	W	-1.82292	4.05882
chr4:180519056:A:T	A	T	0.4495	0.0107	0.424	0.4646	-0.0175	0.0096	0.06778	0	10.539	11	0.4826	440683	39106	401577	chr4	180519056	4	4	180519056	180519056	1	1	0.4495	396174	0.0406	4	180519056	*	rs2546596	W	181440209	rs2546596	A	T	0.4311	0.0069	0.0017	6.2e-05	689953	181440209	180519056	4	180519056	4	180519056	*	W	-1.82292	4.05882
chr4:180519467:T:G	T	G	0.4493	0.0108	0.4237	0.4634	-0.0175	0.0096	0.06758	0	10.743	11	0.465	440683	39106	401577	chr4	180519467	4	4	180519467	180519467	1	1	0.4493	395998	0.0397	4	180519467	*	rs2546595	K	181440620	rs2546595	T	G	0.4317	0.0072	0.0017	3.5e-05	689577	181440620	180519467	4	180519467	4	180519467	*	K	-1.82292	4.23529
chr4:180519497:T:C	T	C	0.4495	0.0107	0.4242	0.4645	-0.0174	0.0096	0.06961	0	10.622	11	0.4755	440683	39106	401577	chr4	180519497	4	4	180519497	180519497	1	1	0.4495	396174	0.0403	4	180519497	*	rs2546594	Y	181440650	rs2546594	T	C	0.4311	0.0072	0.0017	3.1e-05	689315	181440650	180519497	4	180519497	4	180519497	*	Y	-1.8125	4.23529
chr4:180519839:C:T	T	C	0.5505	0.0107	0.5354	0.5758	0.0174	0.0096	0.06959	0	10.578	11	0.4793	440683	39106	401577	chr4	180519839	4	4	180519839	180519839	1	1	0.4495	396174	0.0404	4	180519839	*	rs2546593	Y	181440992	rs2546593	T	C	0.5716	-0.0071	0.0017	3.9e-05	689107	181440992	180519839	4	180519839	4	180519839	*	Y	1.8125	-4.17647
chr4:180529264:C:T	T	C	0.4529	0.012	0.4217	0.4694	-0.0131	0.0096	0.1741	0	6.41	11	0.8447	440683	39106	401577	chr4	180529264	4	4	180529264	180529264	1	1	0.4529	399171	0.0477	4	180529264	*	rs1422738	Y	181450417	rs1422738	T	C	0.4362	0.0066	0.0017	0.00017	680570	181450417	180529264	4	180529264	4	180529264	*	Y	-1.36458	3.88235
chr4:180625150:G:A	A	G	0.8335	0.0103	0.785	0.8481	0.0076	0.013	0.5584	47	20.768	11	0.03586	440683	39106	401577	chr4	180625150	4	4	180625150	180625150	1	1	0.1665	146747	0.0631	4	180625150	*	rs2446802	R	181546303	rs2446802	A	G	0.832	-0.0089	0.0024	0.00018	672241	181546303	180625150	4	180625150	4	180625150	*	R	0.584615	-3.70833
chr4:180626913:G:T	T	G	0.5881	0.0135	0.5279	0.6202	0.0101	0.0099	0.3078	33	16.42	11	0.1263	440683	39106	401577	chr4	180626913	4	4	180626913	180626913	1	1	0.4119	363035	0.0923	4	180626913	*	rs2613076	K	181548066	rs2613076	T	G	0.5961	-0.0081	0.0018	5.4e-06	688818	181548066	180626913	4	180626913	4	180626913	*	K	1.0202	-4.5
chr4:180635651:T:C	T	C	0.2369	0.0147	0.2024	0.3189	0.0025	0.0115	0.8277	0.7	11.072	11	0.4372	440683	39106	401577	chr4	180635651	4	4	180635651	180635651	1	1	0.2369	208796	0.1165	4	180635651	*	rs2613009	Y	181556804	rs2613009	T	C	0.2261	0.0089	0.002	1.2e-05	690001	181556804	180635651	4	180635651	4	180635651	*	Y	0.217391	4.45
chr4:180635980:C:T	T	C	0.7165	0.0117	0.6382	0.75	-0.007	0.0108	0.5179	16.6	13.197	11	0.2807	440683	39106	401577	chr4	180635980	4	4	180635980	180635980	1	1	0.2835	249867	0.1118	4	180635980	*	rs2546289	Y	181557133	rs2546289	T	C	0.7277	-0.0068	0.0019	0.0004	690317	181557133	180635980	4	180635980	4	180635980	*	Y	-0.648148	-3.57895
chr4:180638083:C:T	T	C	0.7136	0.0138	0.6351	0.7488	-0.0054	0.0107	0.6132	21.2	13.955	11	0.2355	440683	39106	401577	chr4	180638083	4	4	180638083	180638083	1	1	0.2864	252423	0.1137	4	180638083	*	rs2546286	Y	181559236	rs2546286	T	C	0.7253	-0.0067	0.0019	0.00045	691134	181559236	180638083	4	180638083	4	180638083	*	Y	-0.504673	-3.52632
chr4:180638898:G:A	A	G	0.6937	0.0157	0.6202	0.7332	-0.0025	0.0105	0.8148	23.7	14.422	11	0.2105	440683	39106	401577	chr4	180638898	4	4	180638898	180638898	1	1	0.3063	269962	0.113	4	180638898	*	rs2251152	R	181560051	rs2251152	A	G	0.7076	-0.007	0.0019	0.00022	689715	181560051	180638898	4	180638898	4	180638898	*	R	-0.238095	-3.68421
chr4:180639652:C:T	T	C	0.7179	0.0116	0.6392	0.7511	-0.0058	0.0108	0.589	17.1	13.269	11	0.2761	440683	39106	401577	chr4	180639652	4	4	180639652	180639652	1	1	0.2821	248633	0.1119	4	180639652	*	rs2546284	Y	181560805	rs2546284	T	C	0.7292	-0.0069	0.0019	0.00035	692378	181560805	180639652	4	180639652	4	180639652	*	Y	-0.537037	-3.63158
chr4:180639760:C:T	T	C	0.7178	0.0116	0.6393	0.7511	-0.0057	0.0108	0.5978	17.6	13.352	11	0.2709	440683	39106	401577	chr4	180639760	4	4	180639760	180639760	1	1	0.2822	248721	0.1118	4	180639760	*	rs2546282	Y	181560913	rs2546282	T	C	0.7292	-0.007	0.0019	0.00029	692302	181560913	180639760	4	180639760	4	180639760	*	Y	-0.527778	-3.68421
chr4:180640969:T:C	T	C	0.2819	0.0115	0.2487	0.3603	0.0058	0.0108	0.5911	18.5	13.498	11	0.262	440683	39106	401577	chr4	180640969	4	4	180640969	180640969	1	1	0.2819	248457	0.1116	4	180640969	*	rs2546280	Y	181562122	rs2546280	T	C	0.2703	0.0082	0.0022	0.00016	637996	181562122	180640969	4	180640969	4	180640969	*	Y	0.537037	3.72727
chr4:180641476:A:G	A	G	0.2801	0.0118	0.2486	0.3607	0.0059	0.0108	0.5869	18.9	13.556	11	0.2586	440683	39106	401577	chr4	180641476	4	4	180641476	180641476	1	1	0.2801	246871	0.1121	4	180641476	*	rs2613037	R	181562629	rs2613037	A	G	0.2701	0.0067	0.0019	0.00047	692076	181562629	180641476	4	180641476	4	180641476	*	R	0.546296	3.52632
chr4:180641854:A:G	A	G	0.2796	0.0117	0.2487	0.3607	0.0061	0.0108	0.5742	17	13.246	11	0.2776	440683	39106	401577	chr4	180641854	4	4	180641854	180641854	1	1	0.2796	246430	0.112	4	180641854	*	rs2546278	R	181563007	rs2546278	A	G	0.2701	0.0067	0.0019	0.00048	692000	181563007	180641854	4	180641854	4	180641854	*	R	0.564815	3.52632
chr4:181156998:T:G	T	G	0.3283	0.0173	0.2994	0.3942	-0.0011	0.0102	0.9177	31.6	16.093	11	0.1377	440683	39106	401577	chr4	181156998	4	4	181156998	181156998	1	1	0.3283	289352	0.0948	4	181156998	*	rs12647686	K	182078151	rs12647686	T	G	0.3429	-0.0073	0.0018	7.2e-05	675889	182078151	181156998	4	181156998	4	181156998	*	K	-0.107843	-4.05556
chr4:181770950:T:C	T	C	0.4871	0.0136	0.4555	0.5283	0.0013	0.0096	0.893	0	6.481	11	0.8394	440683	39106	401577	chr4	181770950	4	4	181770950	181770950	1	1	0.4871	429313	0.0728	4	181770950	*	rs4540089	Y	182692103	rs4540089	T	C	0.4749	-0.0064	0.0017	0.00023	678986	182692103	181770950	4	181770950	4	181770950	*	Y	0.135417	-3.76471
chr4:181771172:T:G	T	G	0.5687	0.0103	0.5502	0.6246	0.0008	0.0096	0.9322	0	9.223	11	0.6013	440683	39106	401577	chr4	181771172	4	4	181771172	181771172	1	1	0.4313	380133	0.0744	4	181771172	*	rs12512046	K	182692325	rs12512046	T	G	0.5662	0.0061	0.0017	0.00047	692156	182692325	181771172	4	181771172	4	181771172	*	K	0.0833333	3.58824
chr4:181779505:A:C	A	C	0.566	0.0099	0.5393	0.634	0.0017	0.0097	0.8581	0.4	11.046	11	0.4394	440683	39106	401577	chr4	181779505	4	4	181779505	181779505	1	1	0.434	382513	0.0947	4	181779505	*	rs12504073	M	182700658	rs12504073	A	C	0.5695	0.0061	0.0017	0.00049	676868	182700658	181779505	4	181779505	4	181779505	*	M	0.175258	3.58824
chr4:181790173:T:G	T	G	0.5481	0.0105	0.5213	0.6189	0.0051	0.0097	0.6002	0	8.818	11	0.6387	440683	39106	401577	chr4	181790173	4	4	181790173	181790173	1	1	0.4519	398289	0.0976	4	181790173	*	rs10013118	K	182711326	rs10013118	T	G	0.5372	0.0067	0.0017	0.00012	685237	182711326	181790173	4	181790173	4	181790173	*	K	0.525773	3.94118
chr4:181805817:T:C	T	C	0.6932	0.0136	0.6612	0.7407	-0.009	0.0104	0.3863	12.3	12.536	11	0.3247	440683	39106	401577	chr4	181805817	4	4	181805817	181805817	1	1	0.3068	270403	0.0795	4	181805817	*	rs17283362	Y	182726970	rs17283362	T	C	0.6792	0.0068	0.0019	0.00028	687164	182726970	181805817	4	181805817	4	181805817	*	Y	-0.865385	3.57895
chr4:181806329:C:A	A	C	0.3049	0.0131	0.2577	0.3391	0.0108	0.0105	0.3023	11.4	12.418	11	0.3331	440683	39106	401577	chr4	181806329	4	4	181806329	181806329	1	1	0.3049	268728	0.0814	4	181806329	*	rs17283383	M	182727482	rs17283383	A	C	0.3243	-0.0072	0.0019	0.00012	683945	182727482	181806329	4	181806329	4	181806329	*	M	1.02857	-3.78947
chr4:181861392:T:A	A	T	0.3846	0.0101	0.3063	0.4168	0.0071	0.0099	0.4734	0	7.329	11	0.7719	440683	39106	401577	chr4	181861392	4	4	181861392	181861392	1	1	0.3846	338973	0.1105	4	181861392	*	rs10520514	W	182782545	rs10520514	A	T	0.3841	-0.0064	0.0018	0.00035	684858	182782545	181861392	4	181861392	4	181861392	*	W	0.717172	-3.55556
chr4:181947687:G:A	A	G	0.2551	0.0108	0.2293	0.2886	0.01	0.0112	0.3699	13.4	11.552	10	0.3161	434212	38741	395471	chr4	181947687	4	4	181947687	181947687	0.990666	0.984795	0.2551	221535	0.0593	4	181947687	*	rs9993255	R	182868840	rs9993255	A	G	0.2535	-0.008	0.002	7.9e-05	690182	182868840	181947687	4	181947687	4	181947687	*	R	0.892857	-4
chr4:182000106:A:C	A	C	0.9273	0.0047	0.9022	0.9424	-0.0085	0.0192	0.6566	0	4.7	10	0.9103	434212	38741	395471	chr4	182000106	4	4	182000106	182000106	0.990666	0.984795	0.0727	63134.4	0.0402	4	182000106	*	rs17222837	M	182921259	rs17222837	A	C	0.92739	0.0127	0.0035	0.00034	643575	182921259	182000106	4	182000106	4	182000106	*	M	-0.442708	3.62857
chr4:182309445:T:C	T	C	0.7534	0.0112	0.7353	0.817	0.0079	0.0111	0.474	10.3	12.264	11	0.3441	440683	39106	401577	chr4	182309445	4	4	182309445	182309445	1	1	0.2466	217345	0.0817	4	182309445	*	rs6842588	Y	183230598	rs6842588	T	C	0.7627	0.0071	0.002	0.00047	692522	183230598	182309445	4	182309445	4	182309445	*	Y	0.711712	3.55
chr4:182309969:A:G	A	G	0.755	0.0107	0.7375	0.8171	0.0075	0.0111	0.4979	8.7	12.051	11	0.3598	440683	39106	401577	chr4	182309969	4	4	182309969	182309969	1	1	0.245	215935	0.0796	4	182309969	*	rs2675519	R	183231122	rs2675519	A	G	0.763	0.007	0.002	0.00048	692270	183231122	182309969	4	182309969	4	182309969	*	R	0.675676	3.5
chr4:182316738:C:G	C	G	0.7965	0.0096	0.7869	0.8497	-0.0019	0.0119	0.8701	0	7.605	11	0.7482	440683	39106	401577	chr4	182316738	4	4	182316738	182316738	1	1	0.2035	179358	0.0628	4	182316738	*	rs2675537	V	183237891	rs2675537	C	G	0.8001	0.0083	0.0023	0.00036	526835	183237891	182316738	4	182316738	4	182316738	*	V	-0.159664	3.6087
chr4:182319739:G:A	A	G	0.1941	0.01	0.1422	0.2072	0.0023	0.0122	0.85	0	5.885	11	0.8809	440683	39106	401577	chr4	182319739	4	4	182319739	182319739	1	1	0.1941	171073	0.065	4	182319739	*	rs2726789	R	183240892	rs2726789	A	G	0.1859	-0.0079	0.0023	0.00049	685049	183240892	182319739	4	182319739	4	182319739	*	R	0.188525	-3.43478
chr4:182604544:C:T	T	C	0.2223	0.0117	0.1895	0.2487	0.0093	0.012	0.4374	37.2	15.924	10	0.1018	434212	38741	395471	chr4	182604544	4	4	182604544	182604544	0.990666	0.984795	0.2223	193051	0.0592	4	182604544	*	rs11132137	Y	183525697	rs11132137	T	C	0.2281	-0.0094	0.0021	6.7e-06	669721	183525697	182604544	4	182604544	4	182604544	*	Y	0.775	-4.47619
chr4:182605125:T:C	T	C	0.772	0.0096	0.7457	0.8014	-0.0117	0.0118	0.3213	41.5	17.094	10	0.0723	434212	38741	395471	chr4	182605125	4	4	182605125	182605125	0.990666	0.984795	0.228	198001	0.0557	4	182605125	*	rs7681745	Y	183526278	rs7681745	T	C	0.7689	0.0087	0.0021	3.5e-05	669558	183526278	182605125	4	182605125	4	182605125	*	Y	-0.991525	4.14286
chr4:182620154:A:G	A	G	0.7469	0.0099	0.7116	0.7871	-0.0169	0.0116	0.1474	36.2	15.666	10	0.1096	434212	38741	395471	chr4	182620154	4	4	182620154	182620154	0.990666	0.984795	0.2531	219798	0.0755	4	182620154	*	rs6843930	R	183541307	rs6843930	A	G	0.7433	0.0075	0.0021	0.00037	646185	183541307	182620154	4	182620154	4	182620154	*	R	-1.4569	3.57143
chr4:184067092:C:G	C	G	0.668	0.0208	0.6115	0.7366	-0.0113	0.0104	0.2742	0	9.013	11	0.6207	440683	39106	401577	chr4	184067092	4	4	184067092	184067092	1	1	0.332	292614	0.1251	4	184067092	*	rs11730046	S	184988245	rs11730046	C	G	0.6383	0.0068	0.0018	0.00026	677830	184988245	184067092	4	184067092	4	184067092	*	S	-1.08654	3.77778
chr4:184789705:G:A	A	G	0.494	0.0054	0.4465	0.5062	-0.0173	0.0095	0.06795	17.9	13.397	11	0.2682	440683	39106	401577	chr4	184789705	4	4	184789705	184789705	1	1	0.494	435395	0.0597	4	184789705	*	rs7681334	R	185710859	rs7681334	A	G	0.4911	-0.0058	0.0016	0.00042	786660	185710859	184789705	4	184789705	4	184789705	*	R	-1.82105	-3.625
chr4:185020810:G:A	A	G	0.2392	0.013	0.2067	0.2601	0.0004	0.0114	0.9734	0	10.286	11	0.5049	440683	39106	401577	chr4	185020810	4	4	185020810	185020810	1	1	0.2392	210823	0.0534	4	185020810	*	rs6841359	R	185941964	rs6841359	A	G	0.2463	0.008	0.002	8.9e-05	690414	185941964	185020810	4	185020810	4	185020810	*	R	0.0350877	4
chr4:185036663:C:T	T	C	0.2305	0.0104	0.1926	0.2462	-0.0037	0.0114	0.7475	5.9	11.694	11	0.3871	440683	39106	401577	chr4	185036663	4	4	185036663	185036663	1	1	0.2305	203155	0.0536	4	185036663	*	rs752632	Y	185957817	rs752632	T	C	0.2315	0.0074	0.0021	0.00039	689194	185957817	185036663	4	185036663	4	185036663	*	Y	-0.324561	3.52381
chr4:185136869:T:A	A	T	0.6367	0.0139	0.5792	0.6744	0.0001	0.0104	0.9925	25.7	14.801	11	0.1918	440683	39106	401577	chr4	185136869	4	4	185136869	185136869	1	1	0.3633	320200	0.0952	4	185136869	*	rs3860641	W	186058023	rs3860641	A	T	0.6559	0.0074	0.0019	9.2e-05	664499	186058023	185136869	4	185136869	4	185136869	*	W	0.00961538	3.89474
chr4:185869985:A:C	A	C	0.7655	0.0065	0.755	0.7944	-0.0002	0.0113	0.9835	0	7.869	11	0.7249	440683	39106	401577	chr4	185869985	4	4	185869985	185869985	1	1	0.2345	206680	0.0394	4	185869985	*	rs11722545	M	186791139	rs11722545	A	C	0.7541	0.0079	0.002	0.0001	686372	186791139	185869985	4	185869985	4	185869985	*	M	-0.0176991	3.95
chr4:185871029:C:G	C	G	0.772	0.0064	0.7596	0.7986	0.0049	0.0114	0.6705	0	7.102	11	0.7907	440683	39106	401577	chr4	185871029	4	4	185871029	185871029	1	1	0.228	200951	0.039	4	185871029	*	rs6853037	S	186792183	rs6853037	C	G	0.7628	0.0092	0.002	7.4e-06	688134	186792183	185871029	4	185871029	4	185871029	*	S	0.429825	4.6
chr4:185871061:T:C	T	C	0.772	0.0064	0.7596	0.7986	0.005	0.0114	0.6627	0	7.118	11	0.7895	440683	39106	401577	chr4	185871061	4	4	185871061	185871061	1	1	0.228	200951	0.039	4	185871061	*	rs6830105	Y	186792215	rs6830105	T	C	0.7627	0.0094	0.002	4.1e-06	688199	186792215	185871061	4	185871061	4	185871061	*	Y	0.438596	4.7
chr4:185872918:G:A	A	G	0.2283	0.0063	0.2031	0.2412	-0.005	0.0114	0.6595	0	7.476	11	0.7594	440683	39106	401577	chr4	185872918	4	4	185872918	185872918	1	1	0.2283	201216	0.0381	4	185872918	*	rs4861688	R	186794072	rs4861688	A	G	0.2384	-0.0093	0.002	5.5e-06	692267	186794072	185872918	4	185872918	4	185872918	*	R	-0.438596	-4.65
chr4:185873346:T:C	T	C	0.7715	0.0064	0.7595	0.7968	0.005	0.0114	0.6631	0	7.308	11	0.7736	440683	39106	401577	chr4	185873346	4	4	185873346	185873346	1	1	0.2285	201392	0.0373	4	185873346	*	rs11723186	Y	186794500	rs11723186	T	C	0.7628	0.0092	0.002	6.6e-06	692363	186794500	185873346	4	185873346	4	185873346	*	Y	0.438596	4.6
chr4:185874223:T:C	T	C	0.7714	0.0064	0.7593	0.7971	0.0041	0.0113	0.7172	0	7.384	11	0.7671	440683	39106	401577	chr4	185874223	4	4	185874223	185874223	1	1	0.2286	201480	0.0378	4	185874223	*	rs13114501	Y	186795377	rs13114501	T	C	0.7628	0.0093	0.002	5.4e-06	686524	186795377	185874223	4	185874223	4	185874223	*	Y	0.362832	4.65
chr4:185874282:C:T	T	C	0.2286	0.0064	0.2028	0.2408	-0.0041	0.0113	0.7163	0	7.314	11	0.7731	440683	39106	401577	chr4	185874282	4	4	185874282	185874282	1	1	0.2286	201480	0.038	4	185874282	*	rs13138996	Y	186795436	rs13138996	T	C	0.2372	-0.009	0.002	9.9e-06	691708	186795436	185874282	4	185874282	4	185874282	*	Y	-0.362832	-4.5
chr4:185874418:G:A	A	G	0.228	0.0063	0.2028	0.2408	-0.0042	0.0114	0.7101	0	7.212	11	0.7816	440683	39106	401577	chr4	185874418	4	4	185874418	185874418	1	1	0.228	200951	0.038	4	185874418	*	rs13144444	R	186795572	rs13144444	A	G	0.2367	-0.0095	0.0021	4.2e-06	685275	186795572	185874418	4	185874418	4	185874418	*	R	-0.368421	-4.52381
chr4:185874430:C:T	T	C	0.228	0.0063	0.2028	0.2408	-0.0043	0.0114	0.7068	0	7.172	11	0.785	440683	39106	401577	chr4	185874430	4	4	185874430	185874430	1	1	0.228	200951	0.038	4	185874430	*	rs13144263	Y	186795584	rs13144263	T	C	0.2367	-0.0094	0.0021	5.2e-06	685248	186795584	185874430	4	185874430	4	185874430	*	Y	-0.377193	-4.47619
chr4:185874458:T:G	T	G	0.772	0.0063	0.7592	0.7971	0.0043	0.0114	0.7076	0	7.245	11	0.7789	440683	39106	401577	chr4	185874458	4	4	185874458	185874458	1	1	0.228	200951	0.0379	4	185874458	*	rs13120232	K	186795612	rs13120232	T	G	0.7638	0.0095	0.0021	4.6e-06	685235	186795612	185874458	4	185874458	4	185874458	*	K	0.377193	4.52381
chr4:185880346:T:C	T	C	0.7405	0.0061	0.73	0.7684	0.008	0.0109	0.4644	0	9.4	11	0.5851	440683	39106	401577	chr4	185880346	4	4	185880346	185880346	1	1	0.2595	228714	0.0384	4	185880346	*	rs4862584	Y	186801500	rs4862584	T	C	0.734	0.0075	0.002	0.00014	687603	186801500	185880346	4	185880346	4	185880346	*	Y	0.733945	3.75
chr4:185884012:C:T	T	C	0.2618	0.0065	0.2341	0.2722	-0.0063	0.0108	0.5612	0	9.247	11	0.5991	440683	39106	401577	chr4	185884012	4	4	185884012	185884012	1	1	0.2618	230742	0.0381	4	185884012	*	rs1026361	Y	186805166	rs1026361	T	C	0.2701	-0.007	0.002	0.00036	666201	186805166	185884012	4	185884012	4	185884012	*	Y	-0.583333	-3.5
chr4:185885293:C:T	T	C	0.2617	0.0065	0.2344	0.2716	-0.0064	0.0108	0.5548	0	9.135	11	0.6095	440683	39106	401577	chr4	185885293	4	4	185885293	185885293	1	1	0.2617	230653	0.0372	4	185885293	*	rs12502204	Y	186806447	rs12502204	T	C	0.2696	-0.0073	0.002	0.00021	684148	186806447	185885293	4	185885293	4	185885293	*	Y	-0.592593	-3.65
chr4:185885531:C:T	T	C	0.2618	0.0065	0.2346	0.2717	-0.0062	0.0108	0.5646	0	9.026	11	0.6195	440683	39106	401577	chr4	185885531	4	4	185885531	185885531	1	1	0.2618	230742	0.0371	4	185885531	*	rs12643549	Y	186806685	rs12643549	T	C	0.2722	-0.0074	0.002	0.00016	684236	186806685	185885531	4	185885531	4	185885531	*	Y	-0.574074	-3.7
chr4:185888684:A:G	A	G	0.748	0.0067	0.7399	0.7781	-0.0037	0.0109	0.7371	0	9.071	11	0.6154	440683	39106	401577	chr4	185888684	4	4	185888684	185888684	1	1	0.252	222104	0.0382	4	185888684	*	rs4862586	R	186809838	rs4862586	A	G	0.7386	0.0083	0.002	2.5e-05	685776	186809838	185888684	4	185888684	4	185888684	*	R	-0.33945	4.15
chr4:185893943:A:G	A	G	0.7483	0.0069	0.7392	0.7775	-0.0037	0.011	0.7368	0	8.501	11	0.6678	440683	39106	401577	chr4	185893943	4	4	185893943	185893943	1	1	0.2517	221840	0.0383	4	185893943	*	rs2310372	R	186815097	rs2310372	A	G	0.7361	0.0086	0.002	1.4e-05	686824	186815097	185893943	4	185893943	4	185893943	*	R	-0.336364	4.3
chr4:185894247:A:G	A	G	0.7416	0.0078	0.7334	0.7725	-0.0071	0.0109	0.5141	0	7.612	11	0.7476	440683	39106	401577	chr4	185894247	4	4	185894247	185894247	1	1	0.2584	227745	0.0391	4	185894247	*	rs4862588	R	186815401	rs4862588	A	G	0.7343	0.0083	0.002	2.2e-05	686430	186815401	185894247	4	185894247	4	185894247	*	R	-0.651376	4.15
chr4:185895326:T:C	T	C	0.743	0.0081	0.7336	0.7739	-0.0064	0.0109	0.5569	0	7.366	11	0.7687	440683	39106	401577	chr4	185895326	4	4	185895326	185895326	1	1	0.257	226511	0.0403	4	185895326	*	rs10031442	Y	186816480	rs10031442	T	C	0.7349	0.0086	0.002	1.3e-05	684918	186816480	185895326	4	185895326	4	185895326	*	Y	-0.587156	4.3
chr4:185900987:A:T	A	T	0.7004	0.005	0.6948	0.7286	0.0033	0.0104	0.7516	0	6.703	11	0.8226	440683	39106	401577	chr4	185900987	4	4	185900987	185900987	1	1	0.2996	264057	0.0338	4	185900987	*	rs4637445	W	186822141	rs4637445	A	T	0.6922	0.0077	0.0019	5.3e-05	685990	186822141	185900987	4	185900987	4	185900987	*	W	0.317308	4.05263
chr4:185907225:G:A	A	G	0.2463	0.0073	0.2008	0.2545	0.0001	0.0111	0.9934	0	6.135	11	0.8642	440683	39106	401577	chr4	185907225	4	4	185907225	185907225	1	1	0.2463	217080	0.0537	4	185907225	*	rs1947455	D	186828379	rs1947455	A	G	0.2535	-0.0094	0.002	3e-06	686584	186828379	185907225	4	185907225	4	185907225	*	D	0.00900901	-4.7
chr4:186805798:T:G	T	G	0.477	0.0127	0.45	0.5563	-0.0141	0.0097	0.1486	28.8	15.44	11	0.1632	440683	39106	401577	chr4	186805798	4	4	186805798	186805798	1	1	0.477	420412	0.1063	4	186805798	*	rs6553022	K	187726952	rs6553022	T	G	0.4859	-0.0078	0.0018	1e-05	680627	187726952	186805798	4	186805798	4	186805798	*	K	-1.45361	-4.33333
chr4:186822239:C:T	T	C	0.4916	0.0121	0.4135	0.5129	-0.0148	0.0097	0.1249	30.4	15.8	11	0.1487	440683	39106	401577	chr4	186822239	4	4	186822239	186822239	1	1	0.4916	433280	0.0994	4	186822239	*	rs12646601	Y	187743393	rs12646601	T	C	0.4999	-0.0066	0.0017	0.00015	684043	187743393	186822239	4	186822239	4	186822239	*	Y	-1.52577	-3.88235
chr4:186824689:T:C	T	C	0.9335	0.0057	0.9229	0.947	0.0083	0.0193	0.6661	0	9.595	11	0.5671	440683	39106	401577	chr4	186824689	4	4	186824689	186824689	1	1	0.0665	58610.8	0.0241	4	186824689	*	rs9992417	Y	187745843	rs9992417	T	C	0.94212	-0.0132	0.0037	0.00035	691706	187745843	186824689	4	186824689	4	186824689	*	Y	0.430052	-3.56757
chr4:186824894:G:T	T	G	0.1836	0.0035	0.1599	0.1907	-0.0014	0.0124	0.9073	0	6.679	11	0.8244	440683	39106	401577	chr4	186824894	4	4	186824894	186824894	1	1	0.1836	161819	0.0308	4	186824894	*	rs10025798	D	187746048	rs10025798	T	G	0.1771	0.0091	0.0023	8.1e-05	681416	187746048	186824894	4	186824894	4	186824894	*	D	-0.112903	3.95652
chr4:186827470:G:A	A	G	0.488	0.0125	0.407	0.5117	-0.0127	0.0096	0.1873	30.9	15.924	11	0.144	440683	39106	401577	chr4	186827470	4	4	186827470	186827470	1	1	0.488	430107	0.1047	4	186827470	*	rs1030598	R	187748624	rs1030598	A	G	0.4984	-0.0067	0.0017	9.3e-05	688756	187748624	186827470	4	186827470	4	186827470	*	R	-1.32292	-3.94118
chr4:186827871:G:A	A	G	0.39	0.006	0.3262	0.4084	0.0055	0.0098	0.5721	12.8	12.611	11	0.3195	440683	39106	401577	chr4	186827871	4	4	186827871	186827871	1	1	0.39	343733	0.0822	4	186827871	*	rs7692658	R	187749025	rs7692658	A	G	0.3862	0.0061	0.0018	0.00049	690725	187749025	186827871	4	186827871	4	186827871	*	R	0.561224	3.38889
chr4:186828965:A:G	A	G	0.607	0.006	0.5897	0.6685	-0.0052	0.0098	0.5933	1.4	11.159	11	0.4301	440683	39106	401577	chr4	186828965	4	4	186828965	186828965	1	1	0.393	346377	0.0788	4	186828965	*	rs6857328	R	187750119	rs6857328	A	G	0.6137	-0.0063	0.0018	0.00033	691177	187750119	186828965	4	186828965	4	186828965	*	R	-0.530612	-3.5
chr4:186829984:C:T	T	C	0.3903	0.0061	0.3279	0.4087	0.0057	0.0098	0.5579	11.2	12.38	11	0.3357	440683	39106	401577	chr4	186829984	4	4	186829984	186829984	1	1	0.3903	343997	0.0808	4	186829984	*	rs1583218	Y	187751138	rs1583218	T	C	0.3863	0.0064	0.0018	0.00027	691428	187751138	186829984	4	186829984	4	186829984	*	Y	0.581633	3.55556
chr4:186831940:G:A	A	G	0.3896	0.0061	0.3252	0.4085	0.0059	0.0098	0.5463	16.9	13.242	11	0.2778	440683	39106	401577	chr4	186831940	4	4	186831940	186831940	1	1	0.3896	343380	0.0833	4	186831940	*	rs11736358	R	187753094	rs11736358	A	G	0.3861	0.0062	0.0018	0.00045	684975	187753094	186831940	4	186831940	4	186831940	*	R	0.602041	3.44444
chr4:186832015:C:T	T	C	0.3906	0.0062	0.3261	0.4099	0.0061	0.0098	0.53	15.8	13.065	11	0.2891	440683	39106	401577	chr4	186832015	4	4	186832015	186832015	1	1	0.3906	344262	0.0838	4	186832015	*	rs11736305	Y	187753169	rs11736305	T	C	0.3873	0.0065	0.0018	0.0002	691223	187753169	186832015	4	186832015	4	186832015	*	Y	0.622449	3.61111
chr4:186832482:C:T	T	C	0.4876	0.0128	0.4078	0.5122	-0.0142	0.0096	0.1403	34.8	16.858	11	0.1121	440683	39106	401577	chr4	186832482	4	4	186832482	186832482	1	1	0.4876	429754	0.1044	4	186832482	*	rs12512853	Y	187753636	rs12512853	T	C	0.4977	-0.0069	0.0017	5.9e-05	690158	187753636	186832482	4	186832482	4	186832482	*	Y	-1.47917	-4.05882
chr4:186833717:A:G	A	G	0.6061	0.0063	0.5895	0.6687	-0.0052	0.0098	0.5968	2.1	11.233	11	0.4239	440683	39106	401577	chr4	186833717	4	4	186833717	186833717	1	1	0.3939	347170	0.0792	4	186833717	*	rs13105379	R	187754871	rs13105379	A	G	0.61	-0.0062	0.0018	0.00038	692132	187754871	186833717	4	186833717	4	186833717	*	R	-0.530612	-3.44444
chr4:186834701:G:T	T	G	0.4872	0.0125	0.4065	0.5109	-0.0143	0.0096	0.1371	33	16.429	11	0.1259	440683	39106	401577	chr4	186834701	4	4	186834701	186834701	1	1	0.4872	429402	0.1044	4	186834701	*	rs12641007	K	187755855	rs12641007	T	G	0.4974	-0.0068	0.0017	7.7e-05	690055	187755855	186834701	4	186834701	4	186834701	*	K	-1.48958	-4
chr4:186835163:G:T	T	G	0.4884	0.0122	0.4037	0.5102	-0.0141	0.0096	0.1421	34.1	16.704	11	0.1169	440683	39106	401577	chr4	186835163	4	4	186835163	186835163	1	1	0.4884	430459	0.1065	4	186835163	*	rs4862735	K	187756317	rs4862735	T	G	0.4975	-0.0068	0.0017	8.3e-05	689909	187756317	186835163	4	186835163	4	186835163	*	K	-1.46875	-4
chr4:186836074:T:G	T	G	0.5121	0.0128	0.4876	0.5894	0.0142	0.0096	0.1407	34.2	16.705	11	0.1169	440683	39106	401577	chr4	186836074	4	4	186836074	186836074	1	1	0.4879	430018	0.1018	4	186836074	*	rs12505109	D	187757228	rs12505109	T	G	0.5025	0.0069	0.0017	6.3e-05	689824	187757228	186836074	4	186836074	4	186836074	*	D	1.47917	4.05882
chr4:186836260:C:T	T	C	0.4866	0.0127	0.4057	0.5105	-0.014	0.0096	0.1475	35.8	17.145	11	0.1037	440683	39106	401577	chr4	186836260	4	4	186836260	186836260	1	1	0.4866	428873	0.1048	4	186836260	*	rs12501079	Y	187757414	rs12501079	T	C	0.4965	-0.007	0.0017	4.8e-05	689151	187757414	186836260	4	186836260	4	186836260	*	Y	-1.45833	-4.11765
chr4:186838842:A:G	A	G	0.5242	0.0163	0.4917	0.5638	0.0147	0.0096	0.127	33.2	16.456	11	0.125	440683	39106	401577	chr4	186838842	4	4	186838842	186838842	1	1	0.4758	419354	0.0721	4	186838842	*	rs13103559	R	187759996	rs13103559	A	G	0.518	0.0065	0.0017	0.00018	687834	187759996	186838842	4	186838842	4	186838842	*	R	1.53125	3.82353
chr4:186839476:T:C	T	C	0.5253	0.0162	0.4938	0.5653	0.0144	0.0096	0.1359	34.3	16.733	11	0.116	440683	39106	401577	chr4	186839476	4	4	186839476	186839476	1	1	0.4747	418384	0.0715	4	186839476	*	rs4862736	Y	187760630	rs4862736	T	C	0.5207	0.0062	0.0017	0.00038	687477	187760630	186839476	4	186839476	4	186839476	*	Y	1.5	3.64706
chr4:187249145:C:T	T	C	0.6314	0.0154	0.5807	0.6617	0.0079	0.01	0.4302	0	7.72	11	0.7382	440683	39106	401577	chr4	187249145	4	4	187249145	187249145	1	1	0.3686	324872	0.081	4	187249145	*	rs10434310	Y	188170299	rs10434310	T	C	0.6565	-0.0066	0.0018	0.00032	685915	188170299	187249145	4	187249145	4	187249145	*	Y	0.79	-3.66667
chr4:187265801:A:C	A	C	0.3641	0.0163	0.3369	0.4188	-0.0086	0.01	0.3883	0	8.886	11	0.6324	440683	39106	401577	chr4	187265801	4	4	187265801	187265801	1	1	0.3641	320905	0.0819	4	187265801	*	rs10461324	M	188186955	rs10461324	A	C	0.3415	0.0067	0.0018	0.00023	688938	188186955	187265801	4	187265801	4	187265801	*	M	-0.86	3.72222
chr4:188104818:A:C	A	C	0.9159	0.0086	0.8938	0.9414	0.0436	0.0173	0.0119	0	5.156	11	0.9234	440683	39106	401577	chr4	188104818	4	4	188104818	188104818	1	1	0.0841	74122.9	0.0476	4	188104818	*	rs9685561	M	189025972	rs9685561	A	C	0.91265	0.0111	0.0031	0.0003	690175	189025972	188104818	4	188104818	4	188104818	*	M	2.52023	3.58065
chr4:188141060:C:T	T	C	0.2213	0.0146	0.1705	0.2437	-0.0097	0.0115	0.3975	0	9.284	11	0.5957	440683	39106	401577	chr4	188141060	4	4	188141060	188141060	1	1	0.2213	195046	0.0732	4	188141060	*	rs6553160	Y	189062214	rs6553160	T	C	0.2118	0.0084	0.0021	8.6e-05	680632	189062214	188141060	4	188141060	4	188141060	*	Y	-0.843478	4
chr4:188143674:T:C	T	C	0.7797	0.0146	0.7568	0.8304	0.0095	0.0115	0.4082	0	9.193	11	0.604	440683	39106	401577	chr4	188143674	4	4	188143674	188143674	1	1	0.2203	194165	0.0736	4	188143674	*	rs9784562	B	189064828	rs9784562	T	C	0.7873	-0.0088	0.0022	5.4e-05	623130	189064828	188143674	4	188143674	4	188143674	*	B	0.826087	-4
chr4:188335644:G:A	A	G	0.2629	0.0065	0.2252	0.2835	0.0054	0.011	0.6205	0	9.047	11	0.6175	440683	39106	401577	chr4	188335644	4	4	188335644	188335644	1	1	0.2629	231711	0.0583	4	188335644	*	rs6822147	R	189256798	rs6822147	A	G	0.259	-0.0078	0.0021	0.00016	646109	189256798	188335644	4	188335644	4	188335644	*	R	0.490909	-3.71429
chr5:206503:C:T	T	C	0.1293	0.0082	0.103	0.144	0.0056	0.0143	0.6957	35.1	16.95	11	0.1094	440683	39106	401577	chr5	206503	5	5	206503	206503	1	1	0.1293	113961	0.041	5	206503	*	rs10068203	Y	206618	rs10068203	T	C	0.1297	0.0096	0.0026	0.00018	685968	206618	206503	5	206503	5	206503	*	Y	0.391608	3.69231
chr5:208923:G:T	T	G	0.1369	0.0129	0.1113	0.162	0.0092	0.014	0.5132	41.9	18.945	11	0.0621	440683	39106	401577	chr5	208923	5	5	208923	208923	1	1	0.1369	120659	0.0507	5	208923	*	rs6872854	K	209038	rs6872854	T	G	0.1325	0.0096	0.0025	0.00016	692558	209038	208923	5	208923	5	208923	*	K	0.657143	3.84
chr5:223002:A:G	A	G	0.8629	0.0129	0.8379	0.8892	-0.0095	0.014	0.4972	40.9	18.617	11	0.06832	440683	39106	401577	chr5	223002	5	5	223002	223002	1	1	0.1371	120835	0.0513	5	223002	*	rs6878087	R	223117	rs6878087	A	G	0.8675	-0.0097	0.0025	0.00014	692583	223117	223002	5	223002	5	223002	*	R	-0.678571	-3.88
chr5:223843:T:C	T	C	0.8632	0.0129	0.838	0.8901	-0.0096	0.014	0.4951	41.5	18.808	11	0.06463	440683	39106	401577	chr5	223843	5	5	223843	223843	1	1	0.1368	120571	0.0521	5	223843	*	rs6888378	Y	223958	rs6888378	T	C	0.8675	-0.0116	0.0026	9.9e-06	638243	223958	223843	5	223843	5	223843	*	Y	-0.685714	-4.46154
chr5:224303:T:G	T	G	0.8632	0.0129	0.8381	0.8901	-0.0095	0.014	0.4969	41.6	18.845	11	0.06394	440683	39106	401577	chr5	224303	5	5	224303	224303	1	1	0.1368	120571	0.052	5	224303	*	rs7732389	K	224418	rs7732389	T	G	0.8675	-0.0097	0.0025	0.00014	692604	224418	224303	5	224303	5	224303	*	K	-0.678571	-3.88
chr5:226045:A:C	A	C	0.8632	0.0129	0.8381	0.8902	-0.0095	0.014	0.4971	41.6	18.85	11	0.06385	440683	39106	401577	chr5	226045	5	5	226045	226045	1	1	0.1368	120571	0.0521	5	226045	*	rs6555055	M	226160	rs6555055	A	C	0.8672	-0.0096	0.0025	0.00017	692598	226160	226045	5	226045	5	226045	*	M	-0.678571	-3.84
chr5:226149:C:T	T	C	0.1368	0.013	0.1098	0.1619	0.0094	0.014	0.5018	41.8	18.897	11	0.06296	440683	39106	401577	chr5	226149	5	5	226149	226149	1	1	0.1368	120571	0.0521	5	226149	*	rs6555057	Y	226264	rs6555057	T	C	0.1325	0.0114	0.0029	6.5e-05	636153	226264	226149	5	226149	5	226149	*	Y	0.671429	3.93103
chr5:226261:A:G	A	G	0.8632	0.013	0.8345	0.8901	-0.0095	0.014	0.4959	41.6	18.829	11	0.06423	440683	39106	401577	chr5	226261	5	5	226261	226261	1	1	0.1368	120571	0.0556	5	226261	*	rs6555058	R	226376	rs6555058	A	G	0.8675	-0.0096	0.0025	0.00017	692530	226376	226261	5	226261	5	226261	*	R	-0.678571	-3.84
chr5:226638:G:A	A	G	0.1368	0.0129	0.1098	0.1619	0.0096	0.014	0.4953	41.6	18.846	11	0.06391	440683	39106	401577	chr5	226638	5	5	226638	226638	1	1	0.1368	120571	0.0521	5	226638	*	rs10043002	R	226753	rs10043002	A	G	0.1325	0.0097	0.0025	0.00014	692595	226753	226638	5	226638	5	226638	*	R	0.685714	3.88
chr5:228106:A:G	A	G	0.8632	0.013	0.838	0.8902	-0.0095	0.014	0.4965	41.6	18.848	11	0.06387	440683	39106	401577	chr5	228106	5	5	228106	228106	1	1	0.1368	120571	0.0522	5	228106	*	rs3764982	R	228221	rs3764982	A	G	0.8696	-0.0096	0.0025	0.00016	692595	228221	228106	5	228106	5	228106	*	R	-0.678571	-3.84
chr5:228247:T:C	T	C	0.8632	0.0129	0.838	0.8902	-0.0095	0.014	0.4965	41.7	18.852	11	0.0638	440683	39106	401577	chr5	228247	5	5	228247	228247	1	1	0.1368	120571	0.0522	5	228247	*	rs2115272	Y	228362	rs2115272	T	C	0.8675	-0.0097	0.0026	0.00015	686716	228362	228247	5	228247	5	228247	*	Y	-0.678571	-3.73077
chr5:228572:C:A	A	C	0.1368	0.0129	0.1098	0.1619	0.0095	0.014	0.497	41.6	18.851	11	0.06382	440683	39106	401577	chr5	228572	5	5	228572	228572	1	1	0.1368	120571	0.0521	5	228572	*	rs10042604	M	228687	rs10042604	A	C	0.1325	0.0097	0.0026	0.00015	686726	228687	228572	5	228572	5	228572	*	M	0.678571	3.73077
chr5:230663:T:C	T	C	0.863	0.0129	0.8381	0.8884	-0.0086	0.014	0.5402	40.9	18.627	11	0.06813	440683	39106	401577	chr5	230663	5	5	230663	230663	1	1	0.137	120747	0.0503	5	230663	*	rs10079760	Y	230778	rs10079760	T	C	0.8447	-0.0098	0.0026	0.00017	691877	230778	230663	5	230663	5	230663	*	Y	-0.614286	-3.76923
chr5:231028:T:C	T	C	0.8631	0.013	0.8379	0.8901	-0.0095	0.014	0.4986	41.4	18.768	11	0.06538	440683	39106	401577	chr5	231028	5	5	231028	231028	1	1	0.1369	120659	0.0522	5	231028	*	rs2288459	Y	231143	rs2288459	T	C	0.8586	-0.0097	0.0025	0.00013	692595	231143	231028	5	231028	5	231028	*	Y	-0.678571	-3.88
chr5:231145:C:T	T	C	0.1368	0.013	0.1098	0.162	0.0095	0.014	0.4995	41.5	18.809	11	0.06461	440683	39106	401577	chr5	231145	5	5	231145	231145	1	1	0.1368	120571	0.0522	5	231145	*	rs2288458	Y	231260	rs2288458	T	C	0.1312	0.0096	0.0025	0.00016	692594	231260	231145	5	231145	5	231145	*	Y	0.678571	3.84
chr5:231222:A:C	A	C	0.8632	0.013	0.838	0.8902	-0.0095	0.014	0.4987	41.5	18.818	11	0.06444	440683	39106	401577	chr5	231222	5	5	231222	231222	1	1	0.1368	120571	0.0522	5	231222	*	rs7736600	M	231337	rs7736600	A	C	0.8679	-0.0096	0.0025	0.00016	692595	231337	231222	5	231222	5	231222	*	M	-0.678571	-3.84
chr5:231650:G:A	A	G	0.1369	0.013	0.1099	0.1619	0.0091	0.014	0.5158	41.3	18.745	11	0.06582	440683	39106	401577	chr5	231650	5	5	231650	231650	1	1	0.1369	120659	0.052	5	231650	*	rs7714944	R	231765	rs7714944	A	G	0.1321	0.0097	0.0025	0.00013	692502	231765	231650	5	231650	5	231650	*	R	0.65	3.88
chr5:232681:A:G	A	G	0.866	0.0134	0.8403	0.8934	-0.013	0.0142	0.3604	45.5	20.19	11	0.04281	440683	39106	401577	chr5	232681	5	5	232681	232681	1	1	0.134	118103	0.0531	5	232681	*	rs10475136	R	232796	rs10475136	A	G	0.8679	-0.0094	0.0026	0.00029	684440	232796	232681	5	232681	5	232681	*	R	-0.915493	-3.61538
chr5:233402:G:A	A	G	0.137	0.0129	0.1098	0.162	0.0095	0.014	0.4976	41.6	18.828	11	0.06425	440683	39106	401577	chr5	233402	5	5	233402	233402	1	1	0.137	120747	0.0522	5	233402	*	rs7725227	R	233517	rs7725227	A	G	0.1324	0.01	0.0026	0.00011	688997	233517	233402	5	233402	5	233402	*	R	0.678571	3.84615
chr5:233457:A:G	A	G	0.8632	0.013	0.838	0.8901	-0.0095	0.014	0.4978	41.5	18.818	11	0.06443	440683	39106	401577	chr5	233457	5	5	233457	233457	1	1	0.1368	120571	0.0521	5	233457	*	rs7710005	R	233572	rs7710005	A	G	0.8676	-0.0096	0.0025	0.00015	692533	233572	233457	5	233457	5	233457	*	R	-0.678571	-3.84
chr5:234673:C:G	C	G	0.8632	0.013	0.8381	0.8902	-0.0098	0.014	0.4849	41.7	18.856	11	0.06373	440683	39106	401577	chr5	234673	5	5	234673	234673	1	1	0.1368	120571	0.0521	5	234673	*	rs7708182	S	234788	rs7708182	C	G	0.8716	-0.0093	0.0026	0.00032	686030	234788	234673	5	234673	5	234673	*	S	-0.7	-3.57692
chr5:234874:C:G	C	G	0.8631	0.013	0.8313	0.8902	-0.0094	0.014	0.502	41.4	18.757	11	0.0656	440683	39106	401577	chr5	234874	5	5	234874	234874	1	1	0.1369	120659	0.0589	5	234874	*	rs7708515	S	234989	rs7708515	C	G	0.8673	-0.0097	0.0025	0.00014	692444	234989	234874	5	234874	5	234874	*	S	-0.671429	-3.88
chr5:235493:A:G	A	G	0.863	0.0132	0.8374	0.8902	-0.0092	0.014	0.5101	41.2	18.711	11	0.06649	440683	39106	401577	chr5	235493	5	5	235493	235493	1	1	0.137	120747	0.0528	5	235493	*	rs10058428	R	235608	rs10058428	A	G	0.8673	-0.0098	0.0025	0.00012	692609	235608	235493	5	235493	5	235493	*	R	-0.657143	-3.92
chr5:238404:A:C	A	C	0.8633	0.013	0.8381	0.8904	-0.0098	0.014	0.4864	41.8	18.902	11	0.06288	440683	39106	401577	chr5	238404	5	5	238404	238404	1	1	0.1367	120483	0.0523	5	238404	*	rs10036253	M	238519	rs10036253	A	C	0.8792	-0.0097	0.0025	0.00015	692605	238519	238404	5	238404	5	238404	*	M	-0.7	-3.88
chr5:243679:G:A	A	G	0.1369	0.013	0.1098	0.1619	0.0098	0.014	0.4865	42.2	19.025	11	0.06064	440683	39106	401577	chr5	243679	5	5	243679	243679	1	1	0.1369	120659	0.0521	5	243679	*	rs10055354	R	243794	rs10055354	A	G	0.1217	0.0102	0.0028	0.00028	528977	243794	243679	5	243679	5	243679	*	R	0.7	3.64286
chr5:253837:A:G	A	G	0.8632	0.013	0.838	0.8902	-0.0093	0.014	0.5067	41.3	18.745	11	0.06583	440683	39106	401577	chr5	253837	5	5	253837	253837	1	1	0.1368	120571	0.0522	5	253837	*	rs9687898	R	253952	rs9687898	A	G	0.8674	-0.0096	0.0025	0.00017	692593	253952	253837	5	253837	5	253837	*	R	-0.664286	-3.84
chr5:256394:G:A	A	G	0.1301	0.0086	0.107	0.1465	0.0077	0.0143	0.5917	38.5	17.876	11	0.0845	440683	39106	401577	chr5	256394	5	5	256394	256394	1	1	0.1301	114666	0.0395	5	256394	*	rs6962	R	256509	rs6962	A	G	0.1319	0.0103	0.0026	5.9e-05	692609	256509	256394	5	256394	5	256394	*	R	0.538462	3.96154
chr5:263921:A:G	A	G	0.8632	0.013	0.838	0.8901	-0.0094	0.014	0.501	41.2	18.706	11	0.06657	440683	39106	401577	chr5	263921	5	5	263921	263921	1	1	0.1368	120571	0.0521	5	263921	*	rs6869925	R	264036	rs6869925	A	G	0.8672	-0.0096	0.0025	0.00017	692551	264036	263921	5	263921	5	263921	*	R	-0.671429	-3.84
chr5:264181:A:C	A	C	0.8727	0.0071	0.8606	0.8977	-0.006	0.0144	0.6759	32.4	16.271	11	0.1314	440683	39106	401577	chr5	264181	5	5	264181	264181	1	1	0.1273	112198	0.0371	5	264181	*	rs10055993	M	264296	rs10055993	A	C	0.8694	-0.0105	0.0026	4.5e-05	680608	264296	264181	5	264181	5	264181	*	M	-0.416667	-4.03846
chr5:269119:G:T	T	G	0.1368	0.0132	0.1101	0.1626	0.0099	0.014	0.4805	43.6	19.501	11	0.05268	440683	39106	401577	chr5	269119	5	5	269119	269119	1	1	0.1368	120571	0.0525	5	269119	*	rs1541822	K	269234	rs1541822	T	G	0.1328	0.0099	0.0025	9.9e-05	692523	269234	269119	5	269119	5	269119	*	K	0.707143	3.96
chr5:269852:C:A	A	C	0.1366	0.013	0.1101	0.1619	0.0101	0.014	0.4721	43.7	19.527	11	0.05227	440683	39106	401577	chr5	269852	5	5	269852	269852	1	1	0.1366	120395	0.0518	5	269852	*	rs12173015	M	269967	rs12173015	A	C	0.1328	0.0101	0.0026	8.2e-05	685140	269967	269852	5	269852	5	269852	*	M	0.721429	3.88462
chr5:275477:G:T	T	G	0.1345	0.0132	0.1062	0.1601	0.01	0.0142	0.4808	50.2	22.11	11	0.02353	440683	39106	401577	chr5	275477	5	5	275477	275477	1	1	0.1345	118544	0.0539	5	275477	*	rs3822759	K	275592	rs3822759	T	G	0.1325	0.0093	0.0026	0.00027	691262	275592	275477	5	275477	5	275477	*	K	0.704225	3.57692
chr5:276085:T:C	T	C	0.8635	0.013	0.8381	0.8901	-0.0105	0.014	0.4558	44.7	19.878	11	0.04704	440683	39106	401577	chr5	276085	5	5	276085	276085	1	1	0.1365	120306	0.052	5	276085	*	rs7713524	Y	276200	rs7713524	T	C	0.8673	-0.01	0.0026	9.2e-05	692413	276200	276085	5	276085	5	276085	*	Y	-0.75	-3.84615
chr5:279610:C:T	T	C	0.1367	0.0133	0.1099	0.1628	0.0106	0.014	0.4498	44.3	19.743	11	0.049	440683	39106	401577	chr5	279610	5	5	279610	279610	1	1	0.1367	120483	0.0529	5	279610	*	rs10062746	Y	279725	rs10062746	T	C	0.1327	0.0101	0.0026	0.00011	686233	279725	279610	5	279610	5	279610	*	Y	0.757143	3.88462
chr5:290307:A:C	A	C	0.8633	0.0133	0.8371	0.8901	-0.0107	0.014	0.4478	44.5	19.832	11	0.0477	440683	39106	401577	chr5	290307	5	5	290307	290307	1	1	0.1367	120483	0.053	5	290307	*	rs7731089	M	290422	rs7731089	A	C	0.8672	-0.0098	0.0026	0.00012	692525	290422	290307	5	290307	5	290307	*	M	-0.764286	-3.76923
chr5:292196:A:G	A	G	0.8633	0.0133	0.8372	0.8903	-0.0104	0.014	0.4581	44.4	19.78	11	0.04845	440683	39106	401577	chr5	292196	5	5	292196	292196	1	1	0.1367	120483	0.0531	5	292196	*	rs7703803	R	292311	rs7703803	A	G	0.8672	-0.0098	0.0026	0.00013	692142	292311	292196	5	292196	5	292196	*	R	-0.742857	-3.76923
chr5:299446:C:T	T	C	0.1364	0.0133	0.1097	0.1625	0.0106	0.0141	0.4518	43.9	19.612	11	0.05096	440683	39106	401577	chr5	299446	5	5	299446	299446	1	1	0.1364	120218	0.0528	5	299446	*	rs9654452	Y	299561	rs9654452	T	C	0.1291	0.0098	0.0026	0.00011	692066	299561	299446	5	299446	5	299446	*	Y	0.751773	3.76923
chr5:299506:T:C	T	C	0.8718	0.0072	0.8594	0.8954	-0.0076	0.0144	0.5958	38.2	17.803	11	0.08626	440683	39106	401577	chr5	299506	5	5	299506	299506	1	1	0.1282	112991	0.036	5	299506	*	rs9654453	Y	299621	rs9654453	T	C	0.8729	-0.0107	0.0026	3.1e-05	691450	299621	299506	5	299506	5	299506	*	Y	-0.527778	-4.11538
chr5:353936:T:C	T	C	0.3926	0.0135	0.3529	0.4212	0.0072	0.0099	0.4671	26	14.86	11	0.189	440683	39106	401577	chr5	353936	5	5	353936	353936	1	1	0.3926	346024	0.0683	5	353936	*	rs2013782	Y	354051	rs2013782	T	C	0.3718	0.0066	0.0018	0.00031	637374	354051	353936	5	353936	5	353936	*	Y	0.727273	3.66667
chr5:367540:C:T	T	C	0.6583	0.0096	0.6335	0.6941	0.0004	0.0101	0.9671	18.1	13.436	11	0.2658	440683	39106	401577	chr5	367540	5	5	367540	367540	1	1	0.3417	301163	0.0606	5	367540	*	rs2721015	Y	367655	rs2721015	T	C	0.6693	-0.0075	0.0018	4.5e-05	691256	367655	367540	5	367540	5	367540	*	Y	0.039604	-4.16667
chr5:371843:C:T	T	C	0.66	0.0096	0.6267	0.6966	-0.001	0.0101	0.9217	19.6	13.68	11	0.2512	440683	39106	401577	chr5	371843	5	5	371843	371843	1	1	0.34	299664	0.0699	5	371843	*	rs908114	Y	371958	rs908114	T	C	0.6686	-0.0072	0.0018	7.9e-05	690907	371958	371843	5	371843	5	371843	*	Y	-0.0990099	-4
chr5:566667:A:C	A	C	0.2201	0.0091	0.2036	0.324	0.0031	0.0115	0.7848	0	7.865	11	0.7254	440683	39106	401577	chr5	566667	5	5	566667	566667	1	1	0.2201	193989	0.1204	5	566667	*	rs2672027	M	566782	rs2672027	A	C	0.2234	0.0074	0.0021	0.00049	689296	566782	566667	5	566667	5	566667	*	M	0.269565	3.52381
chr5:2292627:G:A	A	G	0.1387	0.0055	0.1137	0.1497	-0.0114	0.0139	0.4098	0	7.485	11	0.7585	440683	39106	401577	chr5	2292627	5	5	2292627	2292627	1	1	0.1387	122245	0.036	5	2292627	*	rs4446462	R	2292741	rs4446462	A	G	0.1315	-0.0123	0.0025	9.7e-07	691296	2292741	2292627	5	2292627	5	2292627	*	R	-0.820144	-4.92
chr5:2293982:A:G	A	G	0.8612	0.0054	0.8503	0.8862	0.0126	0.0139	0.3631	0	7.586	11	0.7499	440683	39106	401577	chr5	2293982	5	5	2293982	2293982	1	1	0.1388	122334	0.0359	5	2293982	*	rs13173777	R	2294096	rs13173777	A	G	0.8662	0.0123	0.0025	9.9e-07	692115	2294096	2293982	5	2293982	5	2293982	*	R	0.906475	4.92
chr5:2295203:T:C	T	C	0.8465	0.0084	0.8294	0.8732	0.011	0.0133	0.4059	0	4.881	11	0.9368	440683	39106	401577	chr5	2295203	5	5	2295203	2295203	1	1	0.1535	135290	0.0438	5	2295203	*	rs13187359	Y	2295317	rs13187359	T	C	0.8566	0.0106	0.0024	1.5e-05	691592	2295317	2295203	5	2295203	5	2295203	*	Y	0.827068	4.41667
chr5:2295312:G:A	A	G	0.1508	0.0081	0.1191	0.1666	-0.0125	0.0134	0.349	0	4.783	11	0.9412	440683	39106	401577	chr5	2295312	5	5	2295312	2295312	1	1	0.1508	132910	0.0475	5	2295312	*	rs13162776	R	2295426	rs13162776	A	G	0.1477	-0.0101	0.0024	3.3e-05	691854	2295426	2295312	5	2295312	5	2295312	*	R	-0.932836	-4.20833
chr5:2299721:A:G	A	G	0.8419	0.0086	0.8241	0.8701	0.015	0.0132	0.2567	0	4.748	11	0.9427	440683	39106	401577	chr5	2299721	5	5	2299721	2299721	1	1	0.1581	139344	0.046	5	2299721	*	rs12521842	R	2299835	rs12521842	A	G	0.8538	0.0103	0.0024	2.2e-05	679684	2299835	2299721	5	2299721	5	2299721	*	R	1.13636	4.29167
chr5:2892585:C:T	T	C	0.1618	0.0133	0.1208	0.1967	0.0177	0.0133	0.1814	0	8.902	10	0.5415	434212	38741	395471	chr5	2892585	5	5	2892585	2892585	0.990666	0.984795	0.1618	140511	0.0759	5	2892585	*	rs12654325	Y	2892699	rs12654325	T	C	0.1638	-0.0088	0.0024	0.0002	687505	2892699	2892585	5	2892585	5	2892585	*	Y	1.33083	-3.66667
chr5:2896626:A:G	A	G	0.8619	0.015	0.8343	0.9064	-0.0192	0.0141	0.1741	0	5.71	10	0.839	434212	38741	395471	chr5	2896626	5	5	2896626	2896626	0.990666	0.984795	0.1381	119929	0.0721	5	2896626	*	rs10075665	R	2896740	rs10075665	A	G	0.8559	0.009	0.0025	0.00026	689229	2896740	2896626	5	2896626	5	2896626	*	R	-1.3617	3.6
chr5:2897122:T:C	T	C	0.8586	0.0142	0.8334	0.9014	-0.0157	0.014	0.2607	0	5.156	10	0.8805	434212	38741	395471	chr5	2897122	5	5	2897122	2897122	0.990666	0.984795	0.1414	122795	0.068	5	2897122	*	rs7731319	Y	2897236	rs7731319	T	C	0.8536	0.0086	0.0024	0.00043	689220	2897236	2897122	5	2897122	5	2897122	*	Y	-1.12143	3.58333
chr5:2909969:G:A	A	G	0.5875	0.0096	0.5045	0.6015	-0.0164	0.0097	0.09209	0	3.148	10	0.9777	434212	38741	395471	chr5	2909969	5	5	2909969	2909969	0.990666	0.984795	0.4125	358225	0.097	5	2909969	*	rs2934555	R	2910083	rs2934555	A	G	0.5851	-0.0067	0.0018	0.00015	683829	2910083	2909969	5	2909969	5	2909969	*	R	-1.69072	-3.72222
chr5:2910879:C:G	C	G	0.7715	0.0167	0.7456	0.8204	-0.0045	0.0115	0.6967	0	6.304	10	0.7891	434212	38741	395471	chr5	2910879	5	5	2910879	2910879	0.990666	0.984795	0.2285	198435	0.0748	5	2910879	*	rs12522002	S	2910993	rs12522002	C	G	0.7676	0.0091	0.0021	1.1e-05	684358	2910993	2910879	5	2910879	5	2910879	*	S	-0.391304	4.33333
chr5:2912261:C:T	T	C	0.4313	0.005	0.4197	0.4626	0.0161	0.0097	0.09719	0	3.556	10	0.9652	434212	38741	395471	chr5	2912261	5	5	2912261	2912261	0.990666	0.984795	0.4313	374551	0.0429	5	2912261	*	rs17627501	Y	2912375	rs17627501	T	C	0.4364	0.0073	0.0018	3.3e-05	682846	2912375	2912261	5	2912261	5	2912261	*	Y	1.65979	4.05556
chr5:2913505:G:T	T	G	0.3775	0.0058	0.3685	0.3944	0.0175	0.01	0.0782	0	5.551	10	0.8515	434212	38741	395471	chr5	2913505	5	5	2913505	2913505	0.990666	0.984795	0.3775	327830	0.0259	5	2913505	*	rs17678795	K	2913619	rs17678795	T	G	0.3918	0.0076	0.0018	2.3e-05	684830	2913619	2913505	5	2913505	5	2913505	*	K	1.75	4.22222
chr5:2915187:C:A	A	C	0.2307	0.0166	0.1725	0.2552	0.0048	0.0115	0.6744	0	6.977	10	0.7276	434212	38741	395471	chr5	2915187	5	5	2915187	2915187	0.990666	0.984795	0.2307	200345	0.0827	5	2915187	*	rs903244	M	2915301	rs903244	A	C	0.2342	-0.0085	0.002	3.2e-05	686298	2915301	2915187	5	2915187	5	2915187	*	M	0.417391	-4.25
chr5:2917029:T:C	T	C	0.4093	0.0045	0.3951	0.4573	0.0171	0.0098	0.08283	0	5.864	10	0.8266	434212	38741	395471	chr5	2917029	5	5	2917029	2917029	0.990666	0.984795	0.4093	355446	0.0622	5	2917029	*	rs2974690	Y	2917143	rs2974690	T	C	0.4098	0.0076	0.0018	1.8e-05	691038	2917143	2917029	5	2917029	5	2917029	*	Y	1.7449	4.22222
chr5:2917537:A:G	A	G	0.7405	0.0122	0.7202	0.792	-0.0019	0.011	0.861	19	12.345	10	0.2626	434212	38741	395471	chr5	2917537	5	5	2917537	2917537	0.990666	0.984795	0.2595	225356	0.0718	5	2917537	*	rs7727227	R	2917651	rs7727227	A	G	0.742	0.0083	0.002	2.5e-05	686135	2917651	2917537	5	2917537	5	2917537	*	R	-0.172727	4.15
chr5:2920204:G:A	A	G	0.2299	0.0157	0.1725	0.2542	0.002	0.0115	0.86	0	7.502	10	0.6773	434212	38741	395471	chr5	2920204	5	5	2920204	2920204	0.990666	0.984795	0.2299	199651	0.0817	5	2920204	*	rs2934511	V	2920318	rs2934511	A	G	0.2342	-0.0084	0.0021	4.9e-05	679178	2920318	2920204	5	2920204	5	2920204	*	V	0.173913	-4
chr5:2922313:G:A	A	G	0.5836	0.0065	0.5716	0.6128	0.0197	0.01	0.04812	0	7.589	10	0.6689	434212	38741	395471	chr5	2922313	5	5	2922313	2922313	0.990666	0.984795	0.4164	361612	0.0412	5	2922313	*	rs13185688	R	2922427	rs13185688	A	G	0.604	0.0063	0.0018	0.00049	675816	2922427	2922313	5	2922313	5	2922313	*	R	1.97	3.5
chr5:2922323:A:G	A	G	0.4165	0.0064	0.3872	0.4296	-0.0195	0.01	0.05059	0	7.683	10	0.6598	434212	38741	395471	chr5	2922323	5	5	2922323	2922323	0.990666	0.984795	0.4165	361699	0.0424	5	2922323	*	rs13168507	R	2922437	rs13168507	A	G	0.3975	-0.0063	0.0018	0.00045	675504	2922437	2922323	5	2922323	5	2922323	*	R	-1.95	-3.5
chr5:2923282:A:G	A	G	0.7681	0.0144	0.7431	0.8246	0.0048	0.0115	0.6764	0	8.285	10	0.601	434212	38741	395471	chr5	2923282	5	5	2923282	2923282	0.990666	0.984795	0.2319	201388	0.0815	5	2923282	*	rs1494064	R	2923396	rs1494064	A	G	0.7647	0.0074	0.002	0.00028	685746	2923396	2923282	5	2923282	5	2923282	*	R	0.417391	3.7
chr5:2927458:T:C	T	C	0.243	0.0116	0.2193	0.2617	-0.0047	0.0114	0.6786	0	8.686	10	0.5622	434212	38741	395471	chr5	2927458	5	5	2927458	2927458	0.990666	0.984795	0.243	211027	0.0424	5	2927458	*	rs7718520	Y	2927572	rs7718520	T	C	0.2339	-0.0073	0.002	0.00034	688716	2927572	2927458	5	2927458	5	2927458	*	Y	-0.412281	-3.65
chr5:2928953:G:A	A	G	0.233	0.0144	0.1757	0.2593	-0.0062	0.0114	0.5874	0	8.279	10	0.6016	434212	38741	395471	chr5	2928953	5	5	2928953	2928953	0.990666	0.984795	0.233	202343	0.0836	5	2928953	*	rs2974698	R	2929067	rs2974698	A	G	0.2336	-0.0075	0.002	0.00021	690083	2929067	2928953	5	2928953	5	2928953	*	R	-0.54386	-3.75
chr5:2929600:A:G	A	G	0.2382	0.0094	0.2214	0.2605	-0.0052	0.0113	0.6476	0	8.631	10	0.5674	434212	38741	395471	chr5	2929600	5	5	2929600	2929600	0.990666	0.984795	0.2382	206859	0.0391	5	2929600	*	rs10475186	R	2929714	rs10475186	A	G	0.2345	-0.0074	0.002	0.00025	690600	2929714	2929600	5	2929600	5	2929600	*	R	-0.460177	-3.7
chr5:2933248:T:C	T	C	0.2431	0.0151	0.2117	0.2671	-0.0053	0.0113	0.6361	0	8.462	10	0.5838	434212	38741	395471	chr5	2933248	5	5	2933248	2933248	0.990666	0.984795	0.2431	211114	0.0554	5	2933248	*	rs7712614	Y	2933362	rs7712614	T	C	0.2372	-0.0073	0.002	0.0003	692563	2933362	2933248	5	2933248	5	2933248	*	Y	-0.469027	-3.65
chr5:3061235:A:G	A	G	0.5569	0.0143	0.5308	0.6558	-0.0088	0.0097	0.3679	0	7.441	11	0.7623	440683	39106	401577	chr5	3061235	5	5	3061235	3061235	1	1	0.4431	390533	0.125	5	3061235	*	rs160873	R	3061349	rs160873	A	G	0.561	-0.0068	0.0018	0.00014	669836	3061349	3061235	5	3061235	5	3061235	*	R	-0.907216	-3.77778
chr5:3063351:C:T	T	C	0.4562	0.0197	0.3698	0.4976	-0.0115	0.0096	0.2308	0	10.461	11	0.4895	440683	39106	401577	chr5	3063351	5	5	3063351	3063351	1	1	0.4562	402079	0.1278	5	3063351	*	rs2167088	Y	3063465	rs2167088	T	C	0.4726	-0.0086	0.0017	6.6e-07	684906	3063465	3063351	5	3063351	5	3063351	*	Y	-1.19792	-5.05882
chr5:3064665:T:A	A	T	0.4583	0.0204	0.3699	0.5009	-0.0101	0.0096	0.2944	0	10.207	11	0.5118	440683	39106	401577	chr5	3064665	5	5	3064665	3064665	1	1	0.4583	403930	0.131	5	3064665	*	rs13167966	D	3064779	rs13167966	A	T	0.4726	-0.0086	0.0017	7.3e-07	684687	3064779	3064665	5	3064665	5	3064665	*	D	-1.05208	-5.05882
chr5:3064987:G:T	T	G	0.3048	0.0164	0.2308	0.3367	0.0049	0.0104	0.6377	0	10.712	11	0.4677	440683	39106	401577	chr5	3064987	5	5	3064987	3064987	1	1	0.3048	268640	0.1059	5	3064987	*	rs160882	K	3065101	rs160882	T	G	0.3059	0.0068	0.0019	0.00035	677546	3065101	3064987	5	3064987	5	3064987	*	K	0.471154	3.57895
chr5:3066599:C:T	T	C	0.4569	0.0196	0.3704	0.4986	-0.0117	0.0096	0.2255	0	10.014	11	0.5291	440683	39106	401577	chr5	3066599	5	5	3066599	3066599	1	1	0.4569	402696	0.1282	5	3066599	*	rs13154954	Y	3066713	rs13154954	T	C	0.4726	-0.0083	0.0017	1.4e-06	686156	3066713	3066599	5	3066599	5	3066599	*	Y	-1.21875	-4.88235
chr5:3069099:C:T	T	C	0.4585	0.0198	0.3767	0.4994	-0.0127	0.0096	0.1843	0	10.145	11	0.5174	440683	39106	401577	chr5	3069099	5	5	3069099	3069099	1	1	0.4585	404106	0.1227	5	3069099	*	rs7723318	Y	3069213	rs7723318	T	C	0.4734	-0.0084	0.0017	1.3e-06	688169	3069213	3069099	5	3069099	5	3069099	*	Y	-1.32292	-4.94118
chr5:3072738:G:A	A	G	0.4566	0.0194	0.3762	0.4959	-0.0124	0.0096	0.1958	0	10.254	11	0.5077	440683	39106	401577	chr5	3072738	5	5	3072738	3072738	1	1	0.4566	402432	0.1197	5	3072738	*	rs13157765	R	3072852	rs13157765	A	G	0.4721	-0.0085	0.0017	7.3e-07	692080	3072852	3072738	5	3072738	5	3072738	*	R	-1.29167	-5
chr5:3082529:C:T	T	C	0.5702	0.0169	0.4803	0.5986	-0.0047	0.0096	0.627	23.3	14.35	11	0.2142	440683	39106	401577	chr5	3082529	5	5	3082529	3082529	1	1	0.4298	378811	0.1183	5	3082529	*	rs160876	Y	3082643	rs160876	T	C	0.5743	-0.0062	0.0017	0.00043	688654	3082643	3082529	5	3082529	5	3082529	*	Y	-0.489583	-3.64706
chr5:3231389:G:A	A	G	0.3602	0.0142	0.3087	0.3936	0.0007	0.01	0.9409	0	8.387	11	0.6783	440683	39106	401577	chr5	3231389	5	5	3231389	3231389	1	1	0.3602	317468	0.0849	5	3231389	*	rs1215691	R	3231503	rs1215691	A	G	0.372	0.0064	0.0018	0.00034	684973	3231503	3231389	5	3231389	5	3231389	*	R	0.07	3.55556
chr5:3237319:A:G	A	G	0.4026	0.0201	0.3702	0.4979	0.0002	0.0099	0.9811	13.7	12.744	11	0.3104	440683	39106	401577	chr5	3237319	5	5	3237319	3237319	1	1	0.4026	354838	0.1277	5	3237319	*	rs415144	R	3237433	rs415144	A	G	0.3827	-0.0066	0.0018	0.00023	685580	3237433	3237319	5	3237319	5	3237319	*	R	0.020202	-3.66667
chr5:3238501:A:G	A	G	0.3475	0.0157	0.3217	0.4571	0.007	0.0101	0.4931	33.7	16.581	11	0.1209	440683	39106	401577	chr5	3238501	5	5	3238501	3238501	1	1	0.3475	306275	0.1354	5	3238501	*	rs441638	R	3238615	rs441638	A	G	0.3289	-0.0091	0.0018	9.2e-07	686199	3238615	3238501	5	3238501	5	3238501	*	R	0.693069	-5.05556
chr5:3238850:C:T	T	C	0.4205	0.0145	0.3506	0.4508	0.0087	0.0098	0.3766	0	6.968	11	0.8017	440683	39106	401577	chr5	3238850	5	5	3238850	3238850	1	1	0.4205	370614	0.1002	5	3238850	*	rs412356	Y	3238964	rs412356	T	C	0.4324	0.0066	0.0018	0.00017	682466	3238964	3238850	5	3238850	5	3238850	*	Y	0.887755	3.66667
chr5:3239009:T:C	T	C	0.133	0.0186	0.1121	0.3007	0.0086	0.0145	0.5526	0	8.484	11	0.6694	440683	39106	401577	chr5	3239009	5	5	3239009	3239009	1	1	0.133	117222	0.1886	5	3239009	*	rs409949	Y	3239123	rs409949	T	C	0.1158	-0.0119	0.0027	1e-05	687594	3239123	3239009	5	3239009	5	3239009	*	Y	0.593103	-4.40741
chr5:3239854:C:A	A	C	0.9224	0.0069	0.885	0.9453	-0.0074	0.0189	0.6955	0	4.422	10	0.9263	434212	38741	395471	chr5	3239854	5	5	3239854	3239854	0.990666	0.984795	0.0776	67389.7	0.0603	5	3239854	*	rs425609	M	3239968	rs425609	A	C	0.93516	0.0138	0.0036	0.00013	685631	3239968	3239854	5	3239854	5	3239854	*	M	-0.391534	3.83333
chr5:3239854:C:A	A	C	0.9224	0.0069	0.885	0.9453	-0.0074	0.0189	0.6955	0	4.422	10	0.9263	434212	38741	395471	chr5	3239854	5	5	3239854	3239854	0.990666	0.984795	0.0776	67389.7	0.0603	5	3239854	*	rs879770395	Y	3239968	rs425609	A	C	0.93516	0.0138	0.0036	0.00013	685631	3239968	3239854	5	3239854	5	3239854	*	Y	-0.391534	3.83333
chr5:3242894:A:G	A	G	0.1295	0.019	0.1096	0.297	0.0081	0.0147	0.5799	0	8.458	11	0.6718	440683	39106	401577	chr5	3242894	5	5	3242894	3242894	1	1	0.1295	114137	0.1874	5	3242894	*	rs1619032	R	3243008	rs1619032	A	G	0.1118	-0.0127	0.0027	2.9e-06	691543	3243008	3242894	5	3242894	5	3242894	*	R	0.55102	-4.7037
chr5:3244436:G:A	A	G	0.4213	0.0145	0.3507	0.4516	0.0094	0.0098	0.3381	0	6.936	11	0.8042	440683	39106	401577	chr5	3244436	5	5	3244436	3244436	1	1	0.4213	371319	0.1009	5	3244436	*	rs1691018	R	3244550	rs1691018	A	G	0.4324	0.0063	0.0017	0.00029	682114	3244550	3244436	5	3244436	5	3244436	*	R	0.959184	3.70588
chr5:3245588:A:G	A	G	0.7183	0.0152	0.684	0.7769	-0.0044	0.0107	0.6802	12.4	12.55	11	0.3237	440683	39106	401577	chr5	3245588	5	5	3245588	3245588	1	1	0.2817	248281	0.0929	5	3245588	*	rs427867	R	3245702	rs427867	A	G	0.7299	0.0076	0.002	0.0001	685802	3245702	3245588	5	3245588	5	3245588	*	R	-0.411215	3.8
chr5:3245868:C:T	T	C	0.6551	0.0159	0.5454	0.6822	-0.0057	0.0102	0.5728	27.4	15.149	11	0.1758	440683	39106	401577	chr5	3245868	5	5	3245868	3245868	1	1	0.3449	303983	0.1368	5	3245868	*	rs611396	Y	3245982	rs611396	T	C	0.6762	0.0087	0.002	1.3e-05	534432	3245982	3245868	5	3245868	5	3245868	*	Y	-0.558824	4.35
chr5:3246652:C:G	C	G	0.1289	0.0191	0.1081	0.2969	0.0091	0.0147	0.5348	0	8.101	11	0.7042	440683	39106	401577	chr5	3246652	5	5	3246652	3246652	1	1	0.1289	113608	0.1888	5	3246652	*	rs1661057	B	3246766	rs1661057	C	G	0.1135	-0.0125	0.0027	4e-06	692506	3246766	3246652	5	3246652	5	3246652	*	B	0.619048	-4.62963
chr5:3246805:G:T	T	G	0.8779	0.0194	0.7031	0.891	-0.0103	0.0146	0.4827	0	8.487	11	0.6691	440683	39106	401577	chr5	3246805	5	5	3246805	3246805	1	1	0.1221	107615	0.1879	5	3246805	*	rs1691016	K	3246919	rs1691016	T	G	0.8848	0.0125	0.0027	3.8e-06	692553	3246919	3246805	5	3246805	5	3246805	*	K	-0.705479	4.62963
chr5:3247127:G:A	A	G	0.0877	0.0076	0.0753	0.1021	0.0194	0.0172	0.2582	0	5.962	11	0.8759	440683	39106	401577	chr5	3247127	5	5	3247127	3247127	1	1	0.0877	77295.8	0.0268	5	3247127	*	rs1661056	R	3247241	rs1661056	A	G	0.06969	-0.0121	0.0033	0.00023	692147	3247241	3247127	5	3247127	5	3247127	*	R	1.12791	-3.66667
chr5:3249786:A:T	A	T	0.5794	0.0144	0.5495	0.6492	-0.0097	0.0098	0.322	0	6.623	11	0.8288	440683	39106	401577	chr5	3249786	5	5	3249786	3249786	1	1	0.4206	370703	0.0997	5	3249786	*	rs1603104	W	3249900	rs1603104	A	T	0.5677	-0.0066	0.0018	0.00018	680898	3249900	3249786	5	3249786	5	3249786	*	W	-0.989796	-3.66667
chr5:3250238:T:C	T	C	0.1111	0.0068	0.0936	0.1338	0.0129	0.0156	0.4081	7.6	11.901	11	0.3711	440683	39106	401577	chr5	3250238	5	5	3250238	3250238	1	1	0.1111	97919.8	0.0402	5	3250238	*	rs1441541	Y	3250352	rs1441541	T	C	0.1002	-0.0131	0.0027	1e-06	782920	3250352	3250238	5	3250238	5	3250238	*	Y	0.826923	-4.85185
chr5:3250458:T:C	T	C	0.5253	0.0102	0.5031	0.6099	-0.0031	0.0097	0.7498	16.1	13.107	11	0.2864	440683	39106	401577	chr5	3250458	5	5	3250458	3250458	1	1	0.4747	418384	0.1068	5	3250458	*	rs1691101	Y	3250572	rs1691101	T	C	0.5149	-0.0081	0.0017	3.1e-06	681786	3250572	3250458	5	3250458	5	3250458	*	Y	-0.319588	-4.76471
chr5:3314809:T:C	T	C	0.9415	0.0042	0.9262	0.9494	-0.0035	0.0204	0.8618	0	7.084	11	0.7922	440683	39106	401577	chr5	3314809	5	5	3314809	3314809	1	1	0.0585	51559.9	0.0232	5	3314809	*	rs12521832	Y	3314923	rs12521832	T	C	0.93499	-0.0143	0.0037	9.3e-05	673786	3314923	3314809	5	3314809	5	3314809	*	Y	-0.171569	-3.86486
chr5:3320018:G:A	A	G	0.0534	0.0035	0.0433	0.0669	0.0119	0.0212	0.5764	0	4.704	11	0.9447	440683	39106	401577	chr5	3320018	5	5	3320018	3320018	1	1	0.0534	47064.9	0.0236	5	3320018	*	rs12188329	R	3320132	rs12188329	A	G	0.05934	0.0158	0.0039	4.1e-05	678455	3320132	3320018	5	3320018	5	3320018	*	R	0.561321	4.05128
chr5:3338842:C:G	C	G	0.6957	0.0073	0.6859	0.744	0.0029	0.0104	0.7804	0	7.375	11	0.7679	440683	39106	401577	chr5	3338842	5	5	3338842	3338842	1	1	0.3043	268200	0.0581	5	3338842	*	rs4510592	S	3338956	rs4510592	C	G	0.6859	0.0066	0.0019	0.00039	688434	3338956	3338842	5	3338842	5	3338842	*	S	0.278846	3.47368
chr5:3338877:T:A	A	T	0.6606	0.0088	0.5805	0.676	0.0012	0.0102	0.9058	0	9.038	11	0.6184	440683	39106	401577	chr5	3338877	5	5	3338877	3338877	1	1	0.3394	299136	0.0955	5	3338877	*	rs7703808	W	3338991	rs7703808	A	T	0.6614	0.0065	0.0018	0.00038	689853	3338991	3338877	5	3338877	5	3338877	*	W	0.117647	3.61111
chr5:3338976:G:A	A	G	0.6665	0.0085	0.5835	0.6815	0.001	0.0102	0.9223	0	8.89	11	0.6321	440683	39106	401577	chr5	3338976	5	5	3338976	3338976	1	1	0.3335	293936	0.098	5	3338976	*	rs7717048	R	3339090	rs7717048	A	G	0.6629	0.0065	0.0018	0.00045	691386	3339090	3338976	5	3338976	5	3338976	*	R	0.0980392	3.61111
chr5:3339174:A:T	A	T	0.6761	0.0053	0.6715	0.7299	-0.0004	0.0102	0.9661	0	8.477	11	0.67	440683	39106	401577	chr5	3339174	5	5	3339174	3339174	1	1	0.3239	285474	0.0584	5	3339174	*	rs11738602	W	3339288	rs11738602	A	T	0.6629	0.0065	0.0018	0.00047	690220	3339288	3339174	5	3339174	5	3339174	*	W	-0.0392157	3.61111
chr5:3339434:C:G	C	G	0.7012	0.0067	0.6911	0.7488	0.0025	0.0105	0.8095	0	7.524	11	0.7552	440683	39106	401577	chr5	3339434	5	5	3339434	3339434	1	1	0.2988	263352	0.0577	5	3339434	*	rs11748355	B	3339548	rs11748355	C	G	0.6874	0.0068	0.0019	0.00041	686974	3339548	3339434	5	3339434	5	3339434	*	B	0.238095	3.57895
chr5:3342910:C:T	T	C	0.06	0.0043	0.0496	0.0799	0.0052	0.0206	0.7988	0	4.905	11	0.9357	440683	39106	401577	chr5	3342910	5	5	3342910	3342910	1	1	0.06	52882	0.0303	5	3342910	*	rs6860525	Y	3343024	rs6860525	T	C	0.06729	0.0184	0.0039	2e-06	670308	3343024	3342910	5	3342910	5	3342910	*	Y	0.252427	4.71795
chr5:3345181:T:C	T	C	0.657	0.0072	0.646	0.706	-0.0093	0.0101	0.3588	32.5	16.306	11	0.1301	440683	39106	401577	chr5	3345181	5	5	3345181	3345181	1	1	0.343	302309	0.06	5	3345181	*	rs7702315	Y	3345295	rs7702315	T	C	0.6592	-0.0074	0.0018	6e-05	676115	3345295	3345181	5	3345181	5	3345181	*	Y	-0.920792	-4.11111
chr5:3345278:C:T	T	C	0.3432	0.0073	0.2941	0.3541	0.0091	0.0101	0.3702	34.3	16.755	11	0.1153	440683	39106	401577	chr5	3345278	5	5	3345278	3345278	1	1	0.3432	302485	0.06	5	3345278	*	rs7716656	H	3345392	rs7716656	T	C	0.341	0.0072	0.0018	8.4e-05	687874	3345392	3345278	5	3345278	5	3345278	*	H	0.90099	4
chr5:3345729:C:T	T	C	0.344	0.0067	0.2941	0.3541	0.0089	0.0101	0.377	35.1	16.957	11	0.1092	440683	39106	401577	chr5	3345729	5	5	3345729	3345729	1	1	0.344	303190	0.06	5	3345729	*	rs12515754	Y	3345843	rs12515754	T	C	0.341	0.0072	0.0018	8.7e-05	688037	3345843	3345729	5	3345729	5	3345729	*	Y	0.881188	4
chr5:3347611:T:C	T	C	0.6562	0.0069	0.6455	0.7017	-0.0095	0.0101	0.3448	35.4	17.033	11	0.1069	440683	39106	401577	chr5	3347611	5	5	3347611	3347611	1	1	0.3438	303014	0.0562	5	3347611	*	rs7723053	Y	3347725	rs7723053	T	C	0.6589	-0.0073	0.0018	7e-05	675619	3347725	3347611	5	3347611	5	3347611	*	Y	-0.940594	-4.05556
chr5:3347722:G:A	A	G	0.3438	0.0071	0.2983	0.3544	0.0095	0.0101	0.3466	35.8	17.139	11	0.1038	440683	39106	401577	chr5	3347722	5	5	3347722	3347722	1	1	0.3438	303014	0.0561	5	3347722	*	rs10475202	R	3347836	rs10475202	A	G	0.3411	0.0073	0.0019	8.4e-05	674838	3347836	3347722	5	3347722	5	3347722	*	R	0.940594	3.84211
chr5:3348304:G:A	A	G	0.3437	0.007	0.2982	0.3544	0.0094	0.0101	0.3538	35.6	17.077	11	0.1056	440683	39106	401577	chr5	3348304	5	5	3348304	3348304	1	1	0.3437	302925	0.0562	5	3348304	*	rs4866555	R	3348418	rs4866555	A	G	0.3409	0.0073	0.0018	6.8e-05	675850	3348418	3348304	5	3348304	5	3348304	*	R	0.930693	4.05556
chr5:3348499:C:T	T	C	0.3439	0.0068	0.2983	0.3543	0.0099	0.0101	0.3254	34.8	16.879	11	0.1115	440683	39106	401577	chr5	3348499	5	5	3348499	3348499	1	1	0.3439	303102	0.056	5	3348499	*	rs6864026	Y	3348613	rs6864026	T	C	0.3411	0.0073	0.0018	7.4e-05	687641	3348613	3348499	5	3348499	5	3348499	*	Y	0.980198	4.05556
chr5:3348787:G:A	A	G	0.3439	0.0069	0.2984	0.3548	0.0089	0.0101	0.378	35.8	17.147	11	0.1036	440683	39106	401577	chr5	3348787	5	5	3348787	3348787	1	1	0.3439	303102	0.0564	5	3348787	*	rs4499839	R	3348901	rs4499839	A	G	0.341	0.0075	0.0018	5e-05	676000	3348901	3348787	5	3348787	5	3348787	*	R	0.881188	4.16667
chr5:3351946:A:C	A	C	0.6636	0.0071	0.6556	0.7074	-0.0071	0.0101	0.4807	27.1	15.083	11	0.1787	440683	39106	401577	chr5	3351946	5	5	3351946	3351946	1	1	0.3364	296492	0.0518	5	3351946	*	rs6862148	M	3352060	rs6862148	A	C	0.6674	-0.0075	0.0018	4e-05	692041	3352060	3351946	5	3351946	5	3351946	*	M	-0.70297	-4.16667
chr5:3352958:C:A	A	C	0.3361	0.007	0.2926	0.3438	0.0068	0.0101	0.5047	25.8	14.819	11	0.191	440683	39106	401577	chr5	3352958	5	5	3352958	3352958	1	1	0.3361	296227	0.0512	5	3352958	*	rs7447493	M	3353072	rs7447493	A	C	0.3324	0.0075	0.0019	6.1e-05	673683	3353072	3352958	5	3352958	5	3352958	*	M	0.673267	3.94737
chr5:3353591:C:T	T	C	0.3363	0.0069	0.2942	0.3439	0.007	0.0101	0.4868	27	15.065	11	0.1795	440683	39106	401577	chr5	3353591	5	5	3353591	3353591	1	1	0.3363	296403	0.0497	5	3353591	*	rs10062869	Y	3353705	rs10062869	T	C	0.3327	0.0076	0.0018	3.7e-05	692324	3353705	3353591	5	3353591	5	3353591	*	Y	0.693069	4.22222
chr5:3354491:C:T	T	C	0.3362	0.0069	0.2942	0.3438	0.0069	0.0101	0.4982	26.4	14.937	11	0.1854	440683	39106	401577	chr5	3354491	5	5	3354491	3354491	1	1	0.3362	296315	0.0496	5	3354491	*	rs12518360	Y	3354605	rs12518360	T	C	0.3327	0.0076	0.0018	3.6e-05	692350	3354605	3354491	5	3354491	5	3354491	*	Y	0.683168	4.22222
chr5:3354553:C:T	T	C	0.3362	0.0069	0.2942	0.3438	0.0069	0.0101	0.4945	26.5	14.968	11	0.184	440683	39106	401577	chr5	3354553	5	5	3354553	3354553	1	1	0.3362	296315	0.0496	5	3354553	*	rs12518387	Y	3354667	rs12518387	T	C	0.3327	0.0076	0.0018	3.5e-05	692370	3354667	3354553	5	3354553	5	3354553	*	Y	0.683168	4.22222
chr5:3354717:G:A	A	G	0.6277	0.013	0.5422	0.6508	-0.0045	0.01	0.6577	15	12.943	11	0.2971	440683	39106	401577	chr5	3354717	5	5	3354717	3354717	1	1	0.3723	328133	0.1086	5	3354717	*	rs10079525	R	3354831	rs10079525	A	G	0.6427	-0.0073	0.0018	6.1e-05	691323	3354831	3354717	5	3354717	5	3354717	*	R	-0.45	-4.05556
chr5:3356424:T:C	T	C	0.6628	0.0064	0.6539	0.7058	-0.0067	0.0101	0.5053	26.9	15.056	11	0.18	440683	39106	401577	chr5	3356424	5	5	3356424	3356424	1	1	0.3372	297197	0.0519	5	3356424	*	rs4521479	Y	3356538	rs4521479	T	C	0.6675	-0.0078	0.0018	2.3e-05	680534	3356538	3356424	5	3356424	5	3356424	*	Y	-0.663366	-4.33333
chr5:3356453:T:A	A	T	0.6378	0.013	0.5577	0.6619	-0.0062	0.0101	0.536	23.7	14.411	11	0.2111	440683	39106	401577	chr5	3356453	5	5	3356453	3356453	1	1	0.3622	319231	0.1042	5	3356453	*	rs13185898	W	3356567	rs13185898	A	T	0.6564	-0.0075	0.0018	4.4e-05	691782	3356567	3356453	5	3356453	5	3356453	*	W	-0.613861	-4.16667
chr5:3356756:C:T	T	C	0.336	0.0072	0.2925	0.3439	0.0065	0.0101	0.5235	27.7	15.215	11	0.1729	440683	39106	401577	chr5	3356756	5	5	3356756	3356756	1	1	0.336	296139	0.0514	5	3356756	*	rs4624794	Y	3356870	rs4624794	T	C	0.3322	0.0075	0.0018	3.9e-05	692243	3356870	3356756	5	3356756	5	3356756	*	Y	0.643564	4.16667
chr5:3357601:C:T	T	C	0.3373	0.0041	0.3015	0.3438	0.0063	0.0101	0.5327	26.4	14.941	11	0.1852	440683	39106	401577	chr5	3357601	5	5	3357601	3357601	1	1	0.3373	297285	0.0423	5	3357601	*	rs4558998	B	3357715	rs4558998	T	C	0.3322	0.0074	0.0017	1.9e-05	795273	3357715	3357601	5	3357601	5	3357601	*	B	0.623762	4.35294
chr5:3357704:G:A	A	G	0.3114	0.0074	0.2669	0.3227	0.0056	0.0104	0.5907	39.6	18.209	11	0.07685	440683	39106	401577	chr5	3357704	5	5	3357704	3357704	1	1	0.3114	274457	0.0558	5	3357704	*	rs4602632	R	3357818	rs4602632	A	G	0.3087	0.0078	0.0019	3.5e-05	678945	3357818	3357704	5	3357704	5	3357704	*	R	0.538462	4.10526
chr5:3358008:C:T	T	C	0.311	0.0073	0.2529	0.3226	0.0053	0.0104	0.6113	37.3	17.553	11	0.09254	440683	39106	401577	chr5	3358008	5	5	3358008	3358008	1	1	0.311	274105	0.0697	5	3358008	*	rs4618433	Y	3358122	rs4618433	T	C	0.3075	0.0077	0.0019	3.9e-05	690543	3358122	3358008	5	3358008	5	3358008	*	Y	0.509615	4.05263
chr5:3358302:C:T	T	C	0.3357	0.007	0.2848	0.3438	0.0065	0.0101	0.5207	22.9	14.274	11	0.2182	440683	39106	401577	chr5	3358302	5	5	3358302	3358302	1	1	0.3357	295875	0.059	5	3358302	*	rs4599544	Y	3358416	rs4599544	T	C	0.3328	0.0076	0.0018	3.8e-05	692179	3358416	3358302	5	3358302	5	3358302	*	Y	0.643564	4.22222
chr5:3359995:T:C	T	C	0.6662	0.0065	0.6541	0.7153	-0.0052	0.0103	0.6163	25.4	14.743	11	0.1946	440683	39106	401577	chr5	3359995	5	5	3359995	3359995	1	1	0.3338	294200	0.0612	5	3359995	*	rs10073886	Y	3360109	rs10073886	T	C	0.6676	-0.0078	0.0018	2.7e-05	678027	3360109	3359995	5	3359995	5	3359995	*	Y	-0.504854	-4.33333
chr5:3462782:T:G	T	G	0.652	0.0072	0.6418	0.693	-0.0007	0.0101	0.9434	0	8.923	11	0.629	440683	39106	401577	chr5	3462782	5	5	3462782	3462782	1	1	0.348	306715	0.0512	5	3462782	*	rs32736	K	3462896	rs32736	T	G	0.6505	-0.0107	0.0019	1.1e-08	662854	3462896	3462782	5	3462782	5	3462782	*	K	-0.0693069	-5.63158
chr5:3488348:G:A	A	G	0.5017	0.0169	0.4251	0.5282	-0.0058	0.0097	0.5512	0	2.91	11	0.9919	440683	39106	401577	chr5	3488348	5	5	3488348	3488348	1	1	0.4983	439185	0.1031	5	3488348	*	rs16871902	R	3488462	rs16871902	A	G	0.4877	0.0125	0.0017	4.6e-13	690830	3488462	3488348	5	3488348	5	3488348	*	R	-0.597938	7.35294
chr5:3489481:C:T	T	C	0.4932	0.0151	0.4177	0.5155	-0.0099	0.0097	0.3057	0	2.49	11	0.9959	440683	39106	401577	chr5	3489481	5	5	3489481	3489481	1	1	0.4932	434690	0.0978	5	3489481	*	rs10866554	Y	3489595	rs10866554	T	C	0.4877	0.0121	0.0017	2.1e-12	690513	3489595	3489481	5	3489481	5	3489481	*	Y	-1.02062	7.11765
chr5:3502849:T:C	T	C	0.7042	0.0076	0.6908	0.7517	0.0081	0.0106	0.4432	0	10.239	11	0.509	440683	39106	401577	chr5	3502849	5	5	3502849	3502849	1	1	0.2958	260708	0.0609	5	3502849	*	rs17686103	Y	3502963	rs17686103	T	C	0.7017	-0.0103	0.0019	8.3e-08	680407	3502963	3502849	5	3502849	5	3502849	*	Y	0.764151	-5.42105
chr5:3506487:C:T	T	C	0.3579	0.0096	0.3144	0.3774	0.0117	0.01	0.2448	0	8.657	11	0.6535	440683	39106	401577	chr5	3506487	5	5	3506487	3506487	1	1	0.3579	315441	0.063	5	3506487	*	rs32753	Y	3506601	rs32753	T	C	0.3561	-0.0078	0.0018	1.7e-05	683956	3506601	3506487	5	3506487	5	3506487	*	Y	1.17	-4.33333
chr5:3506795:T:C	T	C	0.6856	0.01	0.6665	0.7211	-0.0142	0.0103	0.1686	0	7.665	11	0.743	440683	39106	401577	chr5	3506795	5	5	3506795	3506795	1	1	0.3144	277101	0.0546	5	3506795	*	rs11745570	Y	3506909	rs11745570	T	C	0.6896	0.0105	0.0019	1.4e-08	685380	3506909	3506795	5	3506795	5	3506795	*	Y	-1.37864	5.52632
chr5:3506905:T:C	T	C	0.4615	0.0181	0.4278	0.5059	-0.0085	0.0097	0.3799	0	3.476	11	0.9828	440683	39106	401577	chr5	3506905	5	5	3506905	3506905	1	1	0.4615	406750	0.0781	5	3506905	*	rs1698000	Y	3507019	rs1698000	T	C	0.4409	0.0106	0.0017	1.1e-09	683948	3507019	3506905	5	3506905	5	3506905	*	Y	-0.876289	6.23529
chr5:3508427:A:C	A	C	0.7225	0.0098	0.7046	0.7473	-0.0107	0.0107	0.3197	0	10.992	11	0.444	440683	39106	401577	chr5	3508427	5	5	3508427	3508427	1	1	0.2775	244579	0.0427	5	3508427	*	rs17635181	M	3508541	rs17635181	A	C	0.728	0.0111	0.0018	2.1e-09	791780	3508541	3508427	5	3508427	5	3508427	*	M	-1	6.16667
chr5:3513371:A:G	A	G	0.4779	0.0171	0.4438	0.518	-0.0129	0.0097	0.1833	0	4.371	11	0.9578	440683	39106	401577	chr5	3513371	5	5	3513371	3513371	1	1	0.4779	421205	0.0742	5	3513371	*	rs698147	R	3513485	rs698147	A	G	0.4616	0.0121	0.0017	1.9e-12	686229	3513485	3513371	5	3513371	5	3513371	*	R	-1.3299	7.11765
chr5:3517949:G:C	C	G	0.6974	0.0117	0.6314	0.7197	0.0098	0.0107	0.3572	0	10.478	11	0.488	440683	39106	401577	chr5	3517949	5	5	3517949	3517949	1	1	0.3026	266701	0.0883	5	3517949	*	rs710993	S	3518063	rs710993	C	G	0.7045	-0.0098	0.0019	3.9e-07	678340	3518063	3517949	5	3517949	5	3517949	*	S	0.915888	-5.15789
chr5:3519950:T:G	T	G	0.4727	0.0168	0.4355	0.5129	-0.0145	0.0097	0.136	0	4.477	11	0.9538	440683	39106	401577	chr5	3519950	5	5	3519950	3519950	1	1	0.4727	416622	0.0774	5	3519950	*	rs828544	B	3520064	rs828544	T	G	0.4577	0.0121	0.0017	3.5e-12	683215	3520064	3519950	5	3519950	5	3519950	*	B	-1.49485	7.11765
chr5:3523017:C:T	T	C	0.4964	0.0163	0.4607	0.5246	0.0105	0.0096	0.272	0	3.09	11	0.9895	440683	39106	401577	chr5	3523017	5	5	3523017	3523017	1	1	0.4964	437510	0.0639	5	3523017	*	rs710989	Y	3523131	rs710989	T	C	0.5147	-0.0122	0.0017	1.2e-12	691259	3523131	3523017	5	3523017	5	3523017	*	Y	1.09375	-7.17647
chr5:3524580:C:A	A	C	0.3161	0.0102	0.2812	0.3375	0.0162	0.0103	0.1141	0	7.116	11	0.7896	440683	39106	401577	chr5	3524580	5	5	3524580	3524580	1	1	0.3161	278600	0.0563	5	3524580	*	rs17686706	M	3524694	rs17686706	A	C	0.3118	-0.0103	0.0018	2.3e-08	692183	3524694	3524580	5	3524580	5	3524580	*	M	1.57282	-5.72222
chr5:3524718:A:G	A	G	0.6813	0.0118	0.6558	0.7158	-0.0174	0.0102	0.08915	0	7.403	11	0.7656	440683	39106	401577	chr5	3524718	5	5	3524718	3524718	1	1	0.3187	280891	0.06	5	3524718	*	rs11957094	R	3524832	rs11957094	A	G	0.686	0.0103	0.0018	2.3e-08	692138	3524832	3524718	5	3524718	5	3524718	*	R	-1.70588	5.72222
chr5:3524790:A:C	A	C	0.5016	0.016	0.4714	0.5376	-0.0119	0.0096	0.2151	0	3.26	11	0.9868	440683	39106	401577	chr5	3524790	5	5	3524790	3524790	1	1	0.4984	439273	0.0662	5	3524790	*	rs710988	M	3524904	rs710988	A	C	0.4844	0.0121	0.0017	2e-12	691980	3524904	3524790	5	3524790	5	3524790	*	M	-1.23958	7.11765
chr5:3525031:G:A	A	G	0.3176	0.0106	0.2837	0.3408	0.0155	0.0103	0.1303	0	7.148	11	0.787	440683	39106	401577	chr5	3525031	5	5	3525031	3525031	1	1	0.3176	279922	0.0571	5	3525031	*	rs11750169	R	3525145	rs11750169	A	G	0.3121	-0.0105	0.0018	1.3e-08	691836	3525145	3525031	5	3525031	5	3525031	*	R	1.50485	-5.83333
chr5:3525326:A:G	A	G	0.4989	0.0149	0.4714	0.5376	-0.0123	0.0095	0.1988	0	3.283	11	0.9864	440683	39106	401577	chr5	3525326	5	5	3525326	3525326	1	1	0.4989	439713	0.0662	5	3525326	*	rs710987	R	3525440	rs710987	A	G	0.4845	0.012	0.0017	2.3e-12	692036	3525440	3525326	5	3525326	5	3525326	*	R	-1.29474	7.05882
chr5:3526763:G:C	C	G	0.317	0.0107	0.2831	0.3407	0.0163	0.0103	0.1121	0	7.022	11	0.7973	440683	39106	401577	chr5	3526763	5	5	3526763	3526763	1	1	0.317	279393	0.0576	5	3526763	*	rs9885032	S	3526877	rs9885032	C	G	0.313	-0.0104	0.0018	1.9e-08	692321	3526877	3526763	5	3526763	5	3526763	*	S	1.58252	-5.77778
chr5:3527650:C:T	T	C	0.3166	0.0102	0.2814	0.3383	0.0162	0.0103	0.1138	0	7.223	11	0.7808	440683	39106	401577	chr5	3527650	5	5	3527650	3527650	1	1	0.3166	279040	0.0569	5	3527650	*	rs752653	Y	3527764	rs752653	T	C	0.3112	-0.0104	0.0018	1.9e-08	689418	3527764	3527650	5	3527650	5	3527650	*	Y	1.57282	-5.77778
chr5:3528119:A:G	A	G	0.5703	0.0128	0.5464	0.6107	-0.0143	0.0096	0.1355	0	5.825	11	0.8848	440683	39106	401577	chr5	3528119	5	5	3528119	3528119	1	1	0.4297	378723	0.0643	5	3528119	*	rs698144	R	3528233	rs698144	A	G	0.5657	0.0104	0.0017	1.6e-09	690764	3528233	3528119	5	3528119	5	3528119	*	R	-1.48958	6.11765
chr5:3529071:G:A	A	G	0.3189	0.0124	0.2841	0.3442	0.0175	0.0102	0.08673	0	7.351	11	0.77	440683	39106	401577	chr5	3529071	5	5	3529071	3529071	1	1	0.3189	281068	0.0601	5	3529071	*	rs763716	R	3529185	rs763716	A	G	0.3127	-0.0103	0.0018	2.6e-08	692607	3529185	3529071	5	3529071	5	3529071	*	R	1.71569	-5.72222
chr5:3529546:T:C	T	C	0.5016	0.016	0.4714	0.5376	-0.012	0.0096	0.2091	0	3.28	11	0.9865	440683	39106	401577	chr5	3529546	5	5	3529546	3529546	1	1	0.4984	439273	0.0662	5	3529546	*	rs710986	Y	3529660	rs710986	T	C	0.4844	0.0122	0.0017	1.3e-12	692420	3529660	3529546	5	3529546	5	3529546	*	Y	-1.25	7.17647
chr5:3530180:A:G	A	G	0.5734	0.0143	0.5469	0.6101	-0.0138	0.0097	0.1542	0	6.147	11	0.8634	440683	39106	401577	chr5	3530180	5	5	3530180	3530180	1	1	0.4266	375991	0.0632	5	3530180	*	rs710984	R	3530294	rs710984	A	G	0.5654	0.0108	0.0017	4.1e-10	691908	3530294	3530180	5	3530180	5	3530180	*	R	-1.42268	6.35294
chr5:3530348:A:G	A	G	0.5727	0.0147	0.5444	0.6096	-0.0141	0.0097	0.1451	0	6.126	11	0.8649	440683	39106	401577	chr5	3530348	5	5	3530348	3530348	1	1	0.4273	376608	0.0652	5	3530348	*	rs710983	R	3530462	rs710983	A	G	0.5626	0.0108	0.0017	3.8e-10	689368	3530462	3530348	5	3530348	5	3530348	*	R	-1.45361	6.35294
chr5:3533418:C:A	A	C	0.3177	0.0106	0.2802	0.3401	0.0154	0.0103	0.1343	0	7.322	11	0.7724	440683	39106	401577	chr5	3533418	5	5	3533418	3533418	1	1	0.3177	280010	0.0599	5	3533418	*	rs2115350	M	3533532	rs2115350	A	C	0.3119	-0.0105	0.0018	1.5e-08	690994	3533532	3533418	5	3533418	5	3533418	*	M	1.49515	-5.83333
chr5:3538648:G:C	C	G	0.5705	0.0149	0.4884	0.5924	-0.0058	0.0098	0.5513	0	3.894	11	0.9729	440683	39106	401577	chr5	3538648	5	5	3538648	3538648	1	1	0.4295	378547	0.104	5	3538648	*	rs9313052	S	3538762	rs9313052	C	G	0.5676	0.011	0.0018	4.1e-10	680457	3538762	3538648	5	3538648	5	3538648	*	S	-0.591837	6.11111
chr5:3539971:G:A	A	G	0.2002	0.0161	0.1536	0.2335	0.0048	0.0121	0.6954	0	8.339	11	0.6827	440683	39106	401577	chr5	3539971	5	5	3539971	3539971	1	1	0.2002	176449	0.0799	5	3539971	*	rs17636165	R	3540085	rs17636165	A	G	0.1839	-0.0081	0.0023	0.00043	669466	3540085	3539971	5	3539971	5	3539971	*	R	0.396694	-3.52174
chr5:3539984:G:A	A	G	0.6689	0.0155	0.5928	0.6847	0.0031	0.0103	0.7644	0	9.263	11	0.5976	440683	39106	401577	chr5	3539984	5	5	3539984	3539984	1	1	0.3311	291820	0.0919	5	3539984	*	rs4866451	N	3540098	rs4866451	A	G	0.6779	0.0091	0.0019	2.3e-06	677668	3540098	3539984	5	3539984	5	3539984	*	N	0.300971	4.78947
chr5:3541175:A:G	A	G	0.7959	0.0156	0.7647	0.8387	0.0107	0.0122	0.3831	0	6.455	11	0.8414	440683	39106	401577	chr5	3541175	5	5	3541175	3541175	1	1	0.2041	179887	0.074	5	3541175	*	rs11739878	R	3541289	rs11739878	A	G	0.8044	0.0085	0.0023	0.0002	653599	3541289	3541175	5	3541175	5	3541175	*	R	0.877049	3.69565
chr5:3543227:T:G	T	G	0.6507	0.0097	0.6318	0.6911	-0.0022	0.0102	0.8307	0	7.953	11	0.7175	440683	39106	401577	chr5	3543227	5	5	3543227	3543227	1	1	0.3493	307861	0.0593	5	3543227	*	rs1664743	K	3543341	rs1664743	T	G	0.6489	0.01	0.0019	6.5e-08	670630	3543341	3543227	5	3543227	5	3543227	*	K	-0.215686	5.26316
chr5:3543936:G:C	C	G	0.3492	0.0097	0.3087	0.3682	0.0022	0.0102	0.8329	0	8.031	11	0.7105	440683	39106	401577	chr5	3543936	5	5	3543936	3543936	1	1	0.3492	307773	0.0595	5	3543936	*	rs1632320	S	3544050	rs1632320	C	G	0.3505	-0.0095	0.0018	1.9e-07	679148	3544050	3543936	5	3543936	5	3543936	*	S	0.215686	-5.27778
chr5:3544309:A:C	A	C	0.7355	0.0099	0.7163	0.7718	0.0039	0.011	0.7269	0	10.001	11	0.5303	440683	39106	401577	chr5	3544309	5	5	3544309	3544309	1	1	0.2645	233121	0.0555	5	3544309	*	rs765028	M	3544423	rs765028	A	C	0.7399	0.0112	0.002	1.7e-08	675619	3544423	3544309	5	3544309	5	3544309	*	M	0.354545	5.6
chr5:3546252:A:G	A	G	0.7322	0.0107	0.7113	0.7699	0.003	0.011	0.7866	0	9.477	11	0.578	440683	39106	401577	chr5	3546252	5	5	3546252	3546252	1	1	0.2678	236030	0.0586	5	3546252	*	rs961513	V	3546366	rs961513	A	G	0.7395	0.011	0.002	2.9e-08	678056	3546366	3546252	5	3546252	5	3546252	*	V	0.272727	5.5
chr5:3546543:G:C	C	G	0.323	0.0123	0.2678	0.3538	-0.0031	0.0104	0.7675	0	7.551	11	0.7529	440683	39106	401577	chr5	3546543	5	5	3546543	3546543	1	1	0.323	284681	0.086	5	3546543	*	rs828323	S	3546657	rs828323	C	G	0.319	-0.0109	0.0019	5.1e-09	687482	3546657	3546543	5	3546543	5	3546543	*	S	-0.298077	-5.73684
chr5:3547621:C:G	C	G	0.6761	0.0124	0.653	0.7299	0.0032	0.0104	0.7578	0	7.597	11	0.7489	440683	39106	401577	chr5	3547621	5	5	3547621	3547621	1	1	0.3239	285474	0.0769	5	3547621	*	rs828318	S	3547735	rs828318	C	G	0.6791	0.0106	0.0019	1.1e-08	691783	3547735	3547621	5	3547621	5	3547621	*	S	0.307692	5.57895
chr5:3548632:T:G	T	G	0.6759	0.0123	0.653	0.7299	0.0033	0.0104	0.7484	0	7.575	11	0.7508	440683	39106	401577	chr5	3548632	5	5	3548632	3548632	1	1	0.3241	285651	0.0769	5	3548632	*	rs1117574	K	3548746	rs1117574	T	G	0.6791	0.0106	0.0019	1e-08	691773	3548746	3548632	5	3548632	5	3548632	*	K	0.317308	5.57895
chr5:3549125:C:T	T	C	0.3239	0.0124	0.2702	0.3471	-0.0032	0.0104	0.7598	0	7.554	11	0.7526	440683	39106	401577	chr5	3549125	5	5	3549125	3549125	1	1	0.3239	285474	0.0769	5	3549125	*	rs1651486	Y	3549239	rs1651486	T	C	0.3209	-0.0108	0.002	8.9e-08	528811	3549239	3549125	5	3549125	5	3549125	*	Y	-0.307692	-5.4
chr5:3549824:T:C	T	C	0.6761	0.0124	0.6531	0.7299	0.0032	0.0104	0.7539	0	7.583	11	0.7501	440683	39106	401577	chr5	3549824	5	5	3549824	3549824	1	1	0.3239	285474	0.0768	5	3549824	*	rs1651480	Y	3549938	rs1651480	T	C	0.6791	0.0109	0.002	6.1e-08	528836	3549938	3549824	5	3549824	5	3549824	*	Y	0.307692	5.45
chr5:3552031:C:A	A	C	0.3239	0.0124	0.27	0.3554	-0.0033	0.0103	0.7527	0	7.536	11	0.7541	440683	39106	401577	chr5	3552031	5	5	3552031	3552031	1	1	0.3239	285474	0.0854	5	3552031	*	rs1651468	M	3552145	rs1651468	A	C	0.3209	-0.0109	0.002	4.6e-08	536076	3552145	3552031	5	3552031	5	3552031	*	M	-0.320388	-5.45
chr5:3552483:C:A	A	C	0.3239	0.0123	0.27	0.3469	-0.0032	0.0103	0.7597	0	7.563	11	0.7519	440683	39106	401577	chr5	3552483	5	5	3552483	3552483	1	1	0.3239	285474	0.0769	5	3552483	*	rs1428741	M	3552597	rs1428741	A	C	0.3209	-0.0106	0.0019	1e-08	691762	3552597	3552483	5	3552483	5	3552483	*	M	-0.31068	-5.57895
chr5:3554551:T:C	T	C	0.677	0.0122	0.6542	0.7323	0.0039	0.0104	0.7087	0	7.438	11	0.7626	440683	39106	401577	chr5	3554551	5	5	3554551	3554551	1	1	0.323	284681	0.0781	5	3554551	*	rs1594011	Y	3554665	rs1594011	T	C	0.6795	0.0106	0.0019	1.2e-08	691288	3554665	3554551	5	3554551	5	3554551	*	Y	0.375	5.57895
chr5:3555785:C:T	T	C	0.3244	0.011	0.3072	0.347	-0.0036	0.0103	0.7289	0	7.609	11	0.7479	440683	39106	401577	chr5	3555785	5	5	3555785	3555785	1	1	0.3244	285915	0.0398	5	3555785	*	rs1664741	Y	3555899	rs1664741	T	C	0.321	-0.0093	0.0019	1.9e-06	696092	3555899	3555785	5	3555785	5	3555785	*	Y	-0.349515	-4.89474
chr5:3555819:C:T	T	C	0.3247	0.0125	0.271	0.348	-0.0033	0.0103	0.753	0	7.519	11	0.7556	440683	39106	401577	chr5	3555819	5	5	3555819	3555819	1	1	0.3247	286180	0.077	5	3555819	*	rs1664740	Y	3555933	rs1664740	T	C	0.3212	-0.0104	0.0019	2.2e-08	684271	3555933	3555819	5	3555819	5	3555819	*	Y	-0.320388	-5.47368
chr5:3556146:C:T	T	C	0.3239	0.0118	0.2679	0.3458	-0.0039	0.0103	0.7067	0	7.384	11	0.7672	440683	39106	401577	chr5	3556146	5	5	3556146	3556146	1	1	0.3239	285474	0.0779	5	3556146	*	rs1664738	Y	3556260	rs1664738	T	C	0.3207	-0.0107	0.002	6.4e-08	553183	3556260	3556146	5	3556146	5	3556146	*	Y	-0.378641	-5.35
chr5:3559128:T:C	T	C	0.7307	0.01	0.7119	0.7672	0.0063	0.0109	0.564	0	8.846	11	0.6361	440683	39106	401577	chr5	3559128	5	5	3559128	3559128	1	1	0.2693	237352	0.0553	5	3559128	*	rs17687915	Y	3559242	rs17687915	T	C	0.7356	0.0106	0.0019	4.9e-08	688261	3559242	3559128	5	3559128	5	3559128	*	Y	0.577982	5.57895
chr5:3559859:C:T	T	C	0.3855	0.0087	0.3347	0.4084	-0.0063	0.0099	0.5243	0	10.441	11	0.4912	440683	39106	401577	chr5	3559859	5	5	3559859	3559859	1	1	0.3855	339767	0.0737	5	3559859	*	rs1428739	Y	3559973	rs1428739	T	C	0.3917	-0.0104	0.0018	4.6e-09	689250	3559973	3559859	5	3559859	5	3559859	*	Y	-0.636364	-5.77778
chr5:3562370:T:C	T	C	0.6139	0.0095	0.5922	0.6642	0.0062	0.01	0.5313	0	10.256	11	0.5075	440683	39106	401577	chr5	3562370	5	5	3562370	3562370	1	1	0.3861	340295	0.072	5	3562370	*	rs2591649	Y	3562484	rs2591649	T	C	0.6082	0.0106	0.0019	2.8e-08	532779	3562484	3562370	5	3562370	5	3562370	*	Y	0.62	5.57895
chr5:3564966:A:T	A	T	0.669	0.0074	0.6465	0.7043	0.0079	0.0103	0.4424	3.5	11.394	11	0.4108	440683	39106	401577	chr5	3564966	5	5	3564966	3564966	1	1	0.331	291732	0.0578	5	3564966	*	rs17688117	W	3565080	rs17688117	A	T	0.6642	0.0105	0.0018	1.1e-08	687460	3565080	3564966	5	3564966	5	3564966	*	W	0.76699	5.83333
chr5:3565817:T:C	T	C	0.6141	0.0095	0.5932	0.6642	0.0063	0.01	0.5262	0	10.751	11	0.4644	440683	39106	401577	chr5	3565817	5	5	3565817	3565817	1	1	0.3859	340119	0.071	5	3565817	*	rs828312	Y	3565931	rs828312	T	C	0.6078	0.0104	0.0018	4.2e-09	687764	3565931	3565817	5	3565817	5	3565817	*	Y	0.63	5.77778
chr5:3565910:T:C	T	C	0.6691	0.0107	0.6501	0.7228	0.0044	0.0103	0.6691	0	6.165	11	0.8621	440683	39106	401577	chr5	3565910	5	5	3565910	3565910	1	1	0.3309	291644	0.0727	5	3565910	*	rs828311	Y	3566024	rs828311	T	C	0.671	0.0098	0.0018	1e-07	685208	3566024	3565910	5	3565910	5	3565910	*	Y	0.427184	5.44444
chr5:3566077:T:C	T	C	0.6776	0.0113	0.6568	0.7304	0.005	0.0104	0.6268	0	6.828	11	0.8129	440683	39106	401577	chr5	3566077	5	5	3566077	3566077	1	1	0.3224	284152	0.0736	5	3566077	*	rs828310	Y	3566191	rs828310	T	C	0.6785	0.0101	0.0019	4.9e-08	688271	3566191	3566077	5	3566077	5	3566077	*	Y	0.480769	5.31579
chr5:3566198:A:G	A	G	0.6779	0.0107	0.6592	0.7324	0.004	0.0104	0.7	0	7.042	11	0.7957	440683	39106	401577	chr5	3566198	5	5	3566198	3566198	1	1	0.3221	283888	0.0732	5	3566198	*	rs828309	D	3566312	rs828309	A	G	0.6781	0.01	0.0019	5.7e-08	687971	3566312	3566198	5	3566198	5	3566198	*	D	0.384615	5.26316
chr5:3566534:A:T	A	T	0.6122	0.0092	0.5917	0.6627	0.0069	0.01	0.4866	0	9.497	11	0.5761	440683	39106	401577	chr5	3566534	5	5	3566534	3566534	1	1	0.3878	341794	0.071	5	3566534	*	rs861183	W	3566648	rs861183	A	T	0.6066	0.0107	0.0018	1.3e-09	680771	3566648	3566534	5	3566534	5	3566534	*	W	0.69	5.94444
chr5:3566716:C:G	C	G	0.6124	0.0092	0.5919	0.6629	0.0072	0.01	0.4691	0	9.706	11	0.5571	440683	39106	401577	chr5	3566716	5	5	3566716	3566716	1	1	0.3876	341617	0.071	5	3566716	*	rs828308	S	3566830	rs828308	C	G	0.6062	0.0106	0.0018	2.3e-09	686726	3566830	3566716	5	3566716	5	3566716	*	S	0.72	5.88889
chr5:3567439:G:C	C	G	0.3456	0.0074	0.3088	0.3674	-0.0126	0.0102	0.2179	1.5	11.168	11	0.4293	440683	39106	401577	chr5	3567439	5	5	3567439	3567439	1	1	0.3456	304600	0.0586	5	3567439	*	rs2197507	S	3567553	rs2197507	C	G	0.3514	-0.0112	0.0018	3.9e-10	686377	3567553	3567439	5	3567439	5	3567439	*	S	-1.23529	-6.22222
chr5:3567572:T:G	T	G	0.6529	0.006	0.6304	0.6584	0.0128	0.0102	0.2067	0	10.811	11	0.4592	440683	39106	401577	chr5	3567572	5	5	3567572	3567572	1	1	0.3471	305922	0.028	5	3567572	*	rs2197506	K	3567686	rs2197506	T	G	0.6482	0.0105	0.0017	1e-09	781825	3567686	3567572	5	3567572	5	3567572	*	K	1.2549	6.17647
chr5:3568064:C:G	C	G	0.6103	0.0093	0.5891	0.6607	0.0078	0.01	0.4327	0	10.427	11	0.4924	440683	39106	401577	chr5	3568064	5	5	3568064	3568064	1	1	0.3897	343468	0.0716	5	3568064	*	rs865468	S	3568178	rs865468	C	G	0.6044	0.0105	0.0018	2.6e-09	686634	3568178	3568064	5	3568064	5	3568064	*	S	0.78	5.83333
chr5:3568606:G:A	A	G	0.3897	0.0094	0.339	0.4122	-0.0078	0.0099	0.4334	0	10.427	11	0.4924	440683	39106	401577	chr5	3568606	5	5	3568606	3568606	1	1	0.3897	343468	0.0732	5	3568606	*	rs828306	R	3568720	rs828306	A	G	0.3954	-0.0106	0.0018	2e-09	686548	3568720	3568606	5	3568606	5	3568606	*	R	-0.787879	-5.88889
chr5:3568623:G:A	A	G	0.2799	0.0091	0.2376	0.2967	-0.0095	0.0108	0.3811	0	7.082	11	0.7924	440683	39106	401577	chr5	3568623	5	5	3568623	3568623	1	1	0.2799	246694	0.0591	5	3568623	*	rs11133993	R	3568737	rs11133993	A	G	0.28	-0.0115	0.0019	1.9e-09	687377	3568737	3568623	5	3568623	5	3568623	*	R	-0.87963	-6.05263
chr5:3569974:G:A	A	G	0.3456	0.0074	0.3084	0.3661	-0.013	0.0102	0.2023	3.5	11.394	11	0.4109	440683	39106	401577	chr5	3569974	5	5	3569974	3569974	1	1	0.3456	304600	0.0577	5	3569974	*	rs17637167	R	3570088	rs17637167	A	G	0.3513	-0.0111	0.0018	1.2e-09	686399	3570088	3569974	5	3569974	5	3569974	*	R	-1.27451	-6.16667
chr5:3570721:C:A	A	C	0.348	0.0073	0.3096	0.3678	-0.0145	0.0102	0.1541	0	10.905	11	0.4513	440683	39106	401577	chr5	3570721	5	5	3570721	3570721	1	1	0.348	306715	0.0582	5	3570721	*	rs11748734	M	3570835	rs11748734	A	C	0.3511	-0.0111	0.0018	1.6e-09	686547	3570835	3570721	5	3570721	5	3570721	*	M	-1.42157	-6.16667
chr5:3572260:T:A	A	T	0.3371	0.0064	0.299	0.3628	-0.0131	0.0103	0.2047	0	10.484	11	0.4875	440683	39106	401577	chr5	3572260	5	5	3572260	3572260	1	1	0.3371	297108	0.0638	5	3572260	*	rs11741436	W	3572374	rs11741436	A	T	0.3495	-0.0109	0.0018	3e-09	687170	3572374	3572260	5	3572260	5	3572260	*	W	-1.27184	-6.05556
chr5:3574450:C:T	T	C	0.3625	0.007	0.3235	0.397	-0.0026	0.01	0.7932	0	5.92	11	0.8787	440683	39106	401577	chr5	3574450	5	5	3574450	3574450	1	1	0.3625	319495	0.0735	5	3574450	*	rs6867471	Y	3574564	rs6867471	T	C	0.3648	-0.0123	0.0019	3.4e-11	675182	3574564	3574450	5	3574450	5	3574450	*	Y	-0.26	-6.47368
chr5:3931317:A:G	A	G	0.2693	0.0134	0.2444	0.3014	-0.0215	0.0111	0.05234	16	11.906	10	0.2914	434212	38741	395471	chr5	3931317	5	5	3931317	3931317	0.990666	0.984795	0.2693	233867	0.057	5	3931317	*	rs551294	R	3931431	rs551294	A	G	0.2639	0.007	0.002	0.0004	677649	3931431	3931317	5	3931317	5	3931317	*	R	-1.93694	3.5
chr5:3944793:G:A	A	G	0.663	0.0209	0.6242	0.7255	0.0245	0.0104	0.01807	4.5	10.474	10	0.3999	434212	38741	395471	chr5	3944793	5	5	3944793	3944793	0.990666	0.984795	0.337	292659	0.1013	5	3944793	*	rs620703	R	3944907	rs620703	A	G	0.6588	-0.0067	0.0018	0.00026	686461	3944907	3944793	5	3944793	5	3944793	*	R	2.35577	-3.72222
chr5:3947703:T:G	T	G	0.2687	0.0146	0.241	0.3013	-0.0237	0.0111	0.03213	7.1	10.765	10	0.3761	434212	38741	395471	chr5	3947703	5	5	3947703	3947703	0.990666	0.984795	0.2687	233346	0.0603	5	3947703	*	rs667846	K	3947817	rs667846	T	G	0.2648	0.0084	0.002	2e-05	691623	3947817	3947703	5	3947703	5	3947703	*	K	-2.13514	4.2
chr5:3952704:G:C	C	G	0.6634	0.0208	0.6241	0.7059	0.0249	0.0103	0.01606	0	9.895	10	0.4497	434212	38741	395471	chr5	3952704	5	5	3952704	3952704	0.990666	0.984795	0.3366	292312	0.0818	5	3952704	*	rs561964	S	3952818	rs561964	C	G	0.6606	-0.0073	0.002	0.00023	527211	3952818	3952704	5	3952704	5	3952704	*	S	2.41748	-3.65
chr5:3954412:A:T	A	T	0.3416	0.0171	0.3096	0.3764	-0.0214	0.0103	0.03765	1.1	10.11	10	0.4309	434212	38741	395471	chr5	3954412	5	5	3954412	3954412	0.990666	0.984795	0.3416	296654	0.0668	5	3954412	*	rs2008931	W	3954526	rs2008931	A	T	0.3414	0.0071	0.0018	9.6e-05	690433	3954526	3954412	5	3954412	5	3954412	*	W	-2.07767	3.94444
chr5:3954456:C:T	T	C	0.6218	0.0138	0.5881	0.6456	0.02	0.01	0.04561	0	7.974	10	0.6314	434212	38741	395471	chr5	3954456	5	5	3954456	3954456	0.990666	0.984795	0.3782	328438	0.0575	5	3954456	*	rs2008927	Y	3954570	rs2008927	T	C	0.6225	-0.0069	0.0018	0.00011	690029	3954570	3954456	5	3954456	5	3954456	*	Y	2	-3.83333
chr5:3958993:T:C	T	C	0.2621	0.0134	0.2372	0.2881	-0.0244	0.0111	0.02767	18.3	12.24	10	0.2693	434212	38741	395471	chr5	3958993	5	5	3958993	3958993	0.990666	0.984795	0.2621	227614	0.0509	5	3958993	*	rs595316	Y	3959107	rs595316	T	C	0.2625	0.0081	0.002	3.6e-05	690006	3959107	3958993	5	3958993	5	3958993	*	Y	-2.1982	4.05
chr5:3968848:A:T	A	T	0.3338	0.0169	0.2989	0.364	-0.0238	0.0103	0.02115	24.4	13.221	10	0.2116	434212	38741	395471	chr5	3968848	5	5	3968848	3968848	0.990666	0.984795	0.3338	289880	0.0651	5	3968848	*	rs2138856	W	3968962	rs2138856	A	T	0.3392	0.0069	0.0018	0.00015	690813	3968962	3968848	5	3968848	5	3968848	*	W	-2.31068	3.83333
chr5:3969743:T:C	T	C	0.3336	0.0168	0.2988	0.3638	-0.0242	0.0103	0.01911	22.5	12.905	10	0.229	434212	38741	395471	chr5	3969743	5	5	3969743	3969743	0.990666	0.984795	0.3336	289706	0.065	5	3969743	*	rs6897591	Y	3969857	rs6897591	T	C	0.3392	0.007	0.0018	0.00015	690754	3969857	3969743	5	3969743	5	3969743	*	Y	-2.34951	3.88889
chr5:3974167:A:T	A	T	0.3379	0.0174	0.296	0.3708	-0.023	0.0103	0.0258	10.4	11.16	10	0.3452	434212	38741	395471	chr5	3974167	5	5	3974167	3974167	0.990666	0.984795	0.3379	293440	0.0748	5	3974167	*	rs6880500	W	3974281	rs6880500	A	T	0.342	0.0071	0.0018	0.00011	685609	3974281	3974167	5	3974167	5	3974167	*	W	-2.23301	3.94444
chr5:3974270:C:T	T	C	0.6622	0.0174	0.629	0.704	0.023	0.0103	0.02559	12.3	11.398	10	0.3274	434212	38741	395471	chr5	3974270	5	5	3974270	3974270	0.990666	0.984795	0.3378	293354	0.075	5	3974270	*	rs6859778	Y	3974384	rs6859778	T	C	0.658	-0.0071	0.0018	0.00011	685600	3974384	3974270	5	3974270	5	3974270	*	Y	2.23301	-3.94444
chr5:3974630:C:A	A	C	0.6625	0.0172	0.629	0.704	0.023	0.0103	0.02533	11.7	11.328	10	0.3326	434212	38741	395471	chr5	3974630	5	5	3974630	3974630	0.990666	0.984795	0.3375	293093	0.075	5	3974630	*	rs1400794	H	3974744	rs1400794	A	C	0.6573	-0.0071	0.0018	0.0001	685590	3974744	3974630	5	3974630	5	3974630	*	H	2.23301	-3.94444
chr5:3975164:G:A	A	G	0.6623	0.0174	0.629	0.7042	0.0228	0.0103	0.02707	11.3	11.274	10	0.3365	434212	38741	395471	chr5	3975164	5	5	3975164	3975164	0.990666	0.984795	0.3377	293267	0.0752	5	3975164	*	rs10041342	R	3975278	rs10041342	A	G	0.658	-0.0071	0.0018	0.00011	685598	3975278	3975164	5	3975164	5	3975164	*	R	2.21359	-3.94444
chr5:3975641:T:A	A	T	0.7299	0.0103	0.7113	0.753	0.0242	0.011	0.02748	19.2	12.38	10	0.2604	434212	38741	395471	chr5	3975641	5	5	3975641	3975641	0.990666	0.984795	0.2701	234561	0.0417	5	3975641	*	rs4330466	W	3975755	rs4330466	A	T	0.7332	-0.0087	0.002	8.7e-06	691713	3975755	3975641	5	3975641	5	3975641	*	W	2.2	-4.35
chr5:3975671:C:T	T	C	0.6627	0.0174	0.629	0.7045	0.0226	0.0103	0.02824	12.9	11.482	10	0.3212	434212	38741	395471	chr5	3975671	5	5	3975671	3975671	0.990666	0.984795	0.3373	292919	0.0755	5	3975671	*	rs4451051	H	3975785	rs4451051	T	C	0.6575	-0.0072	0.0018	7.6e-05	686555	3975785	3975671	5	3975671	5	3975671	*	H	2.19417	-4
chr5:3976098:G:A	A	G	0.6621	0.0174	0.629	0.7039	0.023	0.0103	0.02546	11.3	11.27	10	0.3369	434212	38741	395471	chr5	3976098	5	5	3976098	3976098	0.990666	0.984795	0.3379	293440	0.0749	5	3976098	*	rs12519434	R	3976212	rs12519434	A	G	0.6552	-0.0073	0.0018	6.6e-05	692383	3976212	3976098	5	3976098	5	3976098	*	R	2.23301	-4.05556
chr5:3976450:A:C	A	C	0.2649	0.0138	0.229	0.2883	-0.0277	0.0111	0.01231	15.8	11.882	10	0.293	434212	38741	395471	chr5	3976450	5	5	3976450	3976450	0.990666	0.984795	0.2649	230046	0.0593	5	3976450	*	rs687595	M	3976564	rs687595	A	C	0.266	0.0082	0.002	2.7e-05	691721	3976564	3976450	5	3976450	5	3976450	*	M	-2.4955	4.1
chr5:3976555:A:G	A	G	0.3373	0.0174	0.2959	0.371	-0.0227	0.0103	0.02771	12.8	11.468	10	0.3222	434212	38741	395471	chr5	3976555	5	5	3976555	3976555	0.990666	0.984795	0.3373	292919	0.0751	5	3976555	*	rs13184298	R	3976669	rs13184298	A	G	0.3416	0.0073	0.0018	5.9e-05	692431	3976669	3976555	5	3976555	5	3976555	*	R	-2.20388	4.05556
chr5:3978398:T:C	T	C	0.3373	0.0174	0.2959	0.3707	-0.0224	0.0103	0.02995	12.1	11.373	10	0.3292	434212	38741	395471	chr5	3978398	5	5	3978398	3978398	0.990666	0.984795	0.3373	292919	0.0748	5	3978398	*	rs4702300	Y	3978512	rs4702300	T	C	0.3416	0.0077	0.002	9.6e-05	529150	3978512	3978398	5	3978398	5	3978398	*	Y	-2.17476	3.85
chr5:3978788:T:C	T	C	0.3386	0.0165	0.2991	0.3719	-0.0221	0.0103	0.03211	13.1	11.514	10	0.3189	434212	38741	395471	chr5	3978788	5	5	3978788	3978788	0.990666	0.984795	0.3386	294048	0.0728	5	3978788	*	rs13171027	Y	3978902	rs13171027	T	C	0.3418	0.0073	0.0018	5.1e-05	692212	3978902	3978788	5	3978788	5	3978788	*	Y	-2.14563	4.05556
chr5:3980359:G:T	T	G	0.6613	0.0168	0.6279	0.7119	0.0218	0.0103	0.03426	13.4	11.541	10	0.3169	434212	38741	395471	chr5	3980359	5	5	3980359	3980359	0.990666	0.984795	0.3387	294135	0.084	5	3980359	*	rs10041162	K	3980473	rs10041162	T	G	0.658	-0.0073	0.0018	5.7e-05	692324	3980473	3980359	5	3980359	5	3980359	*	K	2.1165	-4.05556
chr5:3981042:A:C	A	C	0.3376	0.0175	0.2954	0.3712	-0.0222	0.0103	0.031	13.7	11.585	10	0.3138	434212	38741	395471	chr5	3981042	5	5	3981042	3981042	0.990666	0.984795	0.3376	293180	0.0758	5	3981042	*	rs1027318	H	3981156	rs1027318	A	C	0.3416	0.0073	0.0018	5.7e-05	692492	3981156	3981042	5	3981042	5	3981042	*	H	-2.15534	4.05556
chr5:3982141:T:G	T	G	0.2706	0.0103	0.247	0.2887	-0.0241	0.011	0.02836	17.2	12.084	10	0.2795	434212	38741	395471	chr5	3982141	5	5	3982141	3982141	0.990666	0.984795	0.2706	234996	0.0417	5	3982141	*	rs10040150	K	3982255	rs10040150	T	G	0.2672	0.0087	0.002	9e-06	691407	3982255	3982141	5	3982141	5	3982141	*	K	-2.19091	4.35
chr5:3982399:A:G	A	G	0.3381	0.0175	0.296	0.3716	-0.022	0.0103	0.03233	13.1	11.511	10	0.3191	434212	38741	395471	chr5	3982399	5	5	3982399	3982399	0.990666	0.984795	0.3381	293614	0.0756	5	3982399	*	rs13187758	R	3982513	rs13187758	A	G	0.342	0.0072	0.0018	7.3e-05	691879	3982513	3982399	5	3982399	5	3982399	*	R	-2.13592	4
chr5:3983003:G:T	T	G	0.6622	0.0174	0.6287	0.715	0.0225	0.0103	0.02889	12.4	11.421	10	0.3257	434212	38741	395471	chr5	3983003	5	5	3983003	3983003	0.990666	0.984795	0.3378	293354	0.0863	5	3983003	*	rs4597974	K	3983117	rs4597974	T	G	0.658	-0.0073	0.0018	6.2e-05	692096	3983117	3983003	5	3983003	5	3983003	*	K	2.18447	-4.05556
chr5:3985133:C:T	T	C	0.662	0.0175	0.6269	0.7035	0.0223	0.0103	0.03053	6.6	10.704	10	0.381	434212	38741	395471	chr5	3985133	5	5	3985133	3985133	0.990666	0.984795	0.338	293527	0.0766	5	3985133	*	rs1027319	Y	3985247	rs1027319	T	C	0.6579	-0.0072	0.0018	7.6e-05	690569	3985247	3985133	5	3985133	5	3985133	*	Y	2.16505	-4
chr5:3985166:C:A	A	C	0.6618	0.0171	0.6271	0.7038	0.0221	0.0103	0.03225	8.2	10.896	10	0.3657	434212	38741	395471	chr5	3985166	5	5	3985166	3985166	0.990666	0.984795	0.3382	293701	0.0767	5	3985166	*	rs1027321	M	3985280	rs1027321	A	C	0.6579	-0.0072	0.0018	7.3e-05	690635	3985280	3985166	5	3985166	5	3985166	*	M	2.14563	-4
chr5:3985726:C:G	C	G	0.3385	0.0166	0.2988	0.3722	-0.0213	0.0103	0.03843	12.9	11.476	10	0.3217	434212	38741	395471	chr5	3985726	5	5	3985726	3985726	0.990666	0.984795	0.3385	293962	0.0734	5	3985726	*	rs12173115	S	3985840	rs12173115	C	G	0.3424	0.0073	0.0018	5.1e-05	689446	3985840	3985726	5	3985726	5	3985726	*	S	-2.06796	4.05556
chr5:3986871:T:C	T	C	0.3388	0.0167	0.2988	0.3722	-0.0213	0.0103	0.03829	10.7	11.201	10	0.3421	434212	38741	395471	chr5	3986871	5	5	3986871	3986871	0.990666	0.984795	0.3388	294222	0.0734	5	3986871	*	rs11134025	Y	3986985	rs11134025	T	C	0.3406	0.0073	0.0018	5.1e-05	689239	3986985	3986871	5	3986871	5	3986871	*	Y	-2.06796	4.05556
chr5:3986897:G:A	A	G	0.6612	0.0167	0.6278	0.7012	0.0213	0.0103	0.03843	11.1	11.251	10	0.3383	434212	38741	395471	chr5	3986897	5	5	3986897	3986897	0.990666	0.984795	0.3388	294222	0.0734	5	3986897	*	rs8180529	R	3987011	rs8180529	A	G	0.6594	-0.0073	0.0018	5.2e-05	689245	3987011	3986897	5	3986897	5	3986897	*	R	2.06796	-4.05556
chr5:3987097:G:A	A	G	0.6622	0.0174	0.6286	0.7145	0.0219	0.0103	0.03339	10.3	11.149	10	0.346	434212	38741	395471	chr5	3987097	5	5	3987097	3987097	0.990666	0.984795	0.3378	293354	0.0859	5	3987097	*	rs1496439	R	3987211	rs1496439	A	G	0.6598	-0.0073	0.0018	5.4e-05	689303	3987211	3987097	5	3987097	5	3987097	*	R	2.12621	-4.05556
chr5:3987460:C:T	T	C	0.6635	0.0174	0.6286	0.7038	0.0218	0.0103	0.03421	8.5	10.926	10	0.3633	434212	38741	395471	chr5	3987460	5	5	3987460	3987460	0.990666	0.984795	0.3365	292225	0.0752	5	3987460	*	rs1496440	Y	3987574	rs1496440	T	C	0.6573	-0.0073	0.0018	5.5e-05	689199	3987574	3987460	5	3987460	5	3987460	*	Y	2.1165	-4.05556
chr5:3987631:A:G	A	G	0.3378	0.0173	0.2962	0.3714	-0.0219	0.0103	0.03341	10.3	11.144	10	0.3464	434212	38741	395471	chr5	3987631	5	5	3987631	3987631	0.990666	0.984795	0.3378	293354	0.0752	5	3987631	*	rs2203732	R	3987745	rs2203732	A	G	0.3421	0.0072	0.0018	8.1e-05	683376	3987745	3987631	5	3987631	5	3987631	*	R	-2.12621	4
chr5:3987855:G:A	A	G	0.7343	0.0141	0.7118	0.7712	0.0273	0.0111	0.01373	13.3	11.54	10	0.317	434212	38741	395471	chr5	3987855	5	5	3987855	3987855	0.990666	0.984795	0.2657	230740	0.0594	5	3987855	*	rs480506	R	3987969	rs480506	A	G	0.7345	-0.0081	0.002	3.7e-05	689205	3987969	3987855	5	3987855	5	3987855	*	R	2.45946	-4.05
chr5:3988643:A:G	A	G	0.339	0.0174	0.297	0.3722	-0.0211	0.0103	0.04072	6.7	10.717	10	0.38	434212	38741	395471	chr5	3988643	5	5	3988643	3988643	0.990666	0.984795	0.339	294396	0.0752	5	3988643	*	rs6860256	R	3988757	rs6860256	A	G	0.3417	0.0073	0.0018	6.8e-05	682169	3988757	3988643	5	3988643	5	3988643	*	R	-2.04854	4.05556
chr5:3989016:A:G	A	G	0.3378	0.0174	0.2961	0.3718	-0.0216	0.0103	0.03608	9	10.992	10	0.3581	434212	38741	395471	chr5	3989016	5	5	3989016	3989016	0.990666	0.984795	0.3378	293354	0.0757	5	3989016	*	rs6860928	R	3989130	rs6860928	A	G	0.3417	0.0073	0.0018	7.2e-05	688783	3989130	3989016	5	3989016	5	3989016	*	R	-2.09709	4.05556
chr5:3990007:G:A	A	G	0.661	0.0166	0.6272	0.7029	0.0213	0.0103	0.03832	9.5	11.046	10	0.354	434212	38741	395471	chr5	3990007	5	5	3990007	3990007	0.990666	0.984795	0.339	294396	0.0757	5	3990007	*	rs1878574	R	3990121	rs1878574	A	G	0.6579	-0.0073	0.0018	6.7e-05	688561	3990121	3990007	5	3990007	5	3990007	*	R	2.06796	-4.05556
chr5:3990912:T:G	T	G	0.3375	0.0173	0.2942	0.3721	-0.0216	0.0103	0.03649	11.9	11.345	10	0.3312	434212	38741	395471	chr5	3990912	5	5	3990912	3990912	0.990666	0.984795	0.3375	293093	0.0779	5	3990912	*	rs1389324	K	3991026	rs1389324	T	G	0.342	0.0073	0.0018	6.3e-05	688749	3991026	3990912	5	3990912	5	3990912	*	K	-2.09709	4.05556
chr5:3991180:G:T	T	G	0.6613	0.0162	0.6264	0.7023	0.0208	0.0103	0.04374	10.9	11.22	10	0.3406	434212	38741	395471	chr5	3991180	5	5	3991180	3991180	0.990666	0.984795	0.3387	294135	0.0759	5	3991180	*	rs4702310	K	3991294	rs4702310	T	G	0.6577	-0.0074	0.0018	5.6e-05	688340	3991294	3991180	5	3991180	5	3991180	*	K	2.01942	-4.11111
chr5:3991673:A:T	A	T	0.337	0.0169	0.2956	0.3721	-0.0207	0.0103	0.04521	12	11.37	10	0.3294	434212	38741	395471	chr5	3991673	5	5	3991673	3991673	0.990666	0.984795	0.337	292659	0.0765	5	3991673	*	rs11134026	W	3991787	rs11134026	A	T	0.3395	0.007	0.0018	0.00015	687218	3991787	3991673	5	3991673	5	3991673	*	W	-2.00971	3.88889
chr5:3992033:C:T	T	C	0.6727	0.0143	0.6294	0.7182	0.0193	0.0103	0.06005	11.7	11.326	10	0.3327	434212	38741	395471	chr5	3992033	5	5	3992033	3992033	0.990666	0.984795	0.3273	284235	0.0888	5	3992033	*	rs12187878	Y	3992147	rs12187878	T	C	0.6671	-0.0068	0.0018	0.00025	687153	3992147	3992033	5	3992033	5	3992033	*	Y	1.87379	-3.77778
chr5:3992135:G:C	C	G	0.6696	0.0158	0.6307	0.7219	0.0198	0.0104	0.05571	14.8	11.738	10	0.303	434212	38741	395471	chr5	3992135	5	5	3992135	3992135	0.990666	0.984795	0.3304	286927	0.0912	5	3992135	*	rs10079295	S	3992249	rs10079295	C	G	0.668	-0.0067	0.0018	0.00027	687257	3992249	3992135	5	3992135	5	3992135	*	S	1.90385	-3.72222
chr5:3992755:A:G	A	G	0.3316	0.0149	0.2916	0.3687	-0.0197	0.0104	0.05751	14.1	11.642	10	0.3097	434212	38741	395471	chr5	3992755	5	5	3992755	3992755	0.990666	0.984795	0.3316	287969	0.0771	5	3992755	*	rs1493467	R	3992869	rs1493467	A	G	0.3325	0.0067	0.0018	0.00027	687174	3992869	3992755	5	3992755	5	3992755	*	R	-1.89423	3.72222
chr5:3993018:C:T	T	C	0.6685	0.0149	0.6314	0.7187	0.0195	0.0104	0.05983	14.5	11.697	10	0.3059	434212	38741	395471	chr5	3993018	5	5	3993018	3993018	0.990666	0.984795	0.3315	287883	0.0873	5	3993018	*	rs1493468	Y	3993132	rs1493468	T	C	0.6675	-0.0067	0.0018	0.00027	686998	3993132	3993018	5	3993018	5	3993018	*	Y	1.875	-3.72222
chr5:3994163:C:T	T	C	0.6693	0.0153	0.6324	0.7116	0.02	0.0104	0.05333	13.4	11.546	10	0.3166	434212	38741	395471	chr5	3994163	5	5	3994163	3994163	0.990666	0.984795	0.3307	287188	0.0792	5	3994163	*	rs1873222	Y	3994277	rs1873222	T	C	0.6674	-0.0066	0.0018	0.00032	687175	3994277	3994163	5	3994163	5	3994163	*	Y	1.92308	-3.66667
chr5:3995640:C:A	A	C	0.6693	0.0153	0.6323	0.7116	0.0199	0.0104	0.05456	14.2	11.652	10	0.309	434212	38741	395471	chr5	3995640	5	5	3995640	3995640	0.990666	0.984795	0.3307	287188	0.0793	5	3995640	*	rs1982885	H	3995754	rs1982885	A	C	0.668	-0.0067	0.0018	0.00031	686891	3995754	3995640	5	3995640	5	3995640	*	H	1.91346	-3.72222
chr5:3996311:C:T	T	C	0.6693	0.0154	0.6324	0.7116	0.0198	0.0104	0.05551	12.2	11.388	10	0.3281	434212	38741	395471	chr5	3996311	5	5	3996311	3996311	0.990666	0.984795	0.3307	287188	0.0792	5	3996311	*	rs7724210	Y	3996425	rs7724210	T	C	0.668	-0.0068	0.0018	0.00025	686729	3996425	3996311	5	3996311	5	3996311	*	Y	1.90385	-3.77778
chr5:3996389:T:C	T	C	0.3307	0.0154	0.2884	0.3676	-0.0199	0.0104	0.05504	12.3	11.401	10	0.3271	434212	38741	395471	chr5	3996389	5	5	3996389	3996389	0.990666	0.984795	0.3307	287188	0.0792	5	3996389	*	rs7710168	Y	3996503	rs7710168	T	C	0.332	0.0068	0.0019	0.00033	632475	3996503	3996389	5	3996389	5	3996389	*	Y	-1.91346	3.57895
chr5:3999953:G:C	C	G	0.6315	0.0089	0.5952	0.6511	0.0203	0.0101	0.04532	1.4	10.146	10	0.4278	434212	38741	395471	chr5	3999953	5	5	3999953	3999953	0.990666	0.984795	0.3685	320014	0.0559	5	3999953	*	rs11739989	S	4000067	rs11739989	C	G	0.6332	-0.0064	0.0018	0.00043	684161	4000067	3999953	5	3999953	5	3999953	*	S	2.0099	-3.55556
chr5:4000101:C:A	A	C	0.6679	0.0148	0.6323	0.7083	0.019	0.0104	0.06611	14.9	11.757	10	0.3017	434212	38741	395471	chr5	4000101	5	5	4000101	4000101	0.990666	0.984795	0.3321	288404	0.076	5	4000101	*	rs7713287	M	4000215	rs7713287	A	C	0.6672	-0.0066	0.0018	0.00036	686278	4000215	4000101	5	4000101	5	4000101	*	M	1.82692	-3.66667
chr5:4226600:C:T	T	C	0.2285	0.0135	0.1715	0.2638	-0.0061	0.0115	0.5979	0	8.837	11	0.6369	440683	39106	401577	chr5	4226600	5	5	4226600	4226600	1	1	0.2285	201392	0.0923	5	4226600	*	rs12522730	Y	4226713	rs12522730	T	C	0.2181	-0.0074	0.0021	0.00038	692432	4226713	4226600	5	4226600	5	4226600	*	Y	-0.530435	-3.52381
chr5:4226740:G:A	A	G	0.2284	0.0134	0.1713	0.2571	-0.0063	0.0115	0.5824	0	8.929	11	0.6285	440683	39106	401577	chr5	4226740	5	5	4226740	4226740	1	1	0.2284	201304	0.0858	5	4226740	*	rs12517494	R	4226853	rs12517494	A	G	0.2181	-0.0075	0.0021	0.00036	692485	4226853	4226740	5	4226740	5	4226740	*	R	-0.547826	-3.57143
chr5:4227322:T:C	T	C	0.7715	0.0135	0.7423	0.8285	0.0061	0.0115	0.596	0	8.777	11	0.6425	440683	39106	401577	chr5	4227322	5	5	4227322	4227322	1	1	0.2285	201392	0.0862	5	4227322	*	rs7731334	Y	4227435	rs7731334	T	C	0.7819	0.0075	0.0021	0.00038	692329	4227435	4227322	5	4227322	5	4227322	*	Y	0.530435	3.57143
chr5:4227384:G:T	T	G	0.2299	0.0133	0.1711	0.2632	-0.0071	0.0114	0.5323	0	9.276	11	0.5964	440683	39106	401577	chr5	4227384	5	5	4227384	4227384	1	1	0.2299	202626	0.0921	5	4227384	*	rs7706780	K	4227497	rs7706780	T	G	0.2187	-0.0076	0.0021	0.0003	692082	4227497	4227384	5	4227384	5	4227384	*	K	-0.622807	-3.61905
chr5:4231180:C:T	T	C	0.2387	0.018	0.1716	0.2737	0.015	0.0113	0.1839	0	6.625	11	0.8286	440683	39106	401577	chr5	4231180	5	5	4231180	4231180	1	1	0.2387	210382	0.1021	5	4231180	*	rs7728965	Y	4231293	rs7728965	T	C	0.2132	-0.0079	0.0021	0.00017	681105	4231293	4231180	5	4231180	5	4231180	*	Y	1.32743	-3.7619
chr5:4233688:G:C	C	G	0.2218	0.0186	0.1576	0.2582	0.0129	0.0116	0.2676	0	6.703	11	0.8226	440683	39106	401577	chr5	4233688	5	5	4233688	4233688	1	1	0.2218	195487	0.1006	5	4233688	*	rs6860377	V	4233801	rs6860377	C	G	0.2097	-0.0079	0.0021	0.00019	689035	4233801	4233688	5	4233688	5	4233688	*	V	1.11207	-3.7619
chr5:4233846:C:T	T	C	0.2254	0.019	0.1627	0.2634	0.0127	0.0116	0.2723	0	5.731	11	0.8907	440683	39106	401577	chr5	4233846	5	5	4233846	4233846	1	1	0.2254	198660	0.1007	5	4233846	*	rs6861828	Y	4233959	rs6861828	T	C	0.2102	-0.0081	0.0021	0.00014	688448	4233959	4233846	5	4233846	5	4233846	*	Y	1.09483	-3.85714
chr5:4234579:A:G	A	G	0.7779	0.0186	0.7416	0.8419	-0.0131	0.0116	0.2584	0	6.719	11	0.8214	440683	39106	401577	chr5	4234579	5	5	4234579	4234579	1	1	0.2221	195751	0.1003	5	4234579	*	rs12517118	R	4234692	rs12517118	A	G	0.7902	0.0078	0.0021	0.00023	690067	4234692	4234579	5	4234579	5	4234579	*	R	-1.12931	3.71429
chr5:4235695:A:G	A	G	0.7758	0.0199	0.7367	0.8419	-0.0123	0.0115	0.287	0	6.736	11	0.8201	440683	39106	401577	chr5	4235695	5	5	4235695	4235695	1	1	0.2242	197602	0.1052	5	4235695	*	rs17723577	R	4235808	rs17723577	A	G	0.7892	0.008	0.0021	0.00015	692221	4235808	4235695	5	4235695	5	4235695	*	R	-1.06957	3.80952
chr5:4237601:T:C	T	C	0.7721	0.0196	0.7303	0.8343	-0.0143	0.0115	0.2163	0	6.184	11	0.8608	440683	39106	401577	chr5	4237601	5	5	4237601	4237601	1	1	0.2279	200863	0.104	5	4237601	*	rs16873060	Y	4237714	rs16873060	T	C	0.7894	0.0083	0.0021	8.7e-05	688633	4237714	4237601	5	4237601	5	4237601	*	Y	-1.24348	3.95238
chr5:4241452:A:G	A	G	0.5277	0.0093	0.5045	0.5346	-0.0091	0.0098	0.352	0	8.078	10	0.6212	434212	38741	395471	chr5	4241452	5	5	4241452	4241452	0.990666	0.984795	0.4723	410157	0.0301	5	4241452	*	rs12518263	R	4241565	rs12518263	A	G	0.522	0.0071	0.0018	6.2e-05	684232	4241565	4241452	5	4241452	5	4241452	*	R	-0.928571	3.94444
chr5:4242034:T:C	T	C	0.5769	0.0118	0.5426	0.5918	-0.0117	0.0099	0.2334	0	9.689	10	0.4682	434212	38741	395471	chr5	4242034	5	5	4242034	4242034	0.990666	0.984795	0.4231	367430	0.0492	5	4242034	*	rs12519003	Y	4242147	rs12519003	T	C	0.5781	0.0081	0.0018	5.4e-06	689034	4242147	4242034	5	4242034	5	4242034	*	Y	-1.18182	4.5
chr5:4242172:G:C	C	G	0.2264	0.0186	0.1644	0.273	0.0086	0.0116	0.461	0	4.682	11	0.9456	440683	39106	401577	chr5	4242172	5	5	4242172	4242172	1	1	0.2264	199541	0.1086	5	4242172	*	rs12521294	S	4242285	rs12521294	C	G	0.2142	-0.009	0.0021	2.5e-05	682536	4242285	4242172	5	4242172	5	4242172	*	S	0.741379	-4.28571
chr5:4242755:C:T	T	C	0.4198	0.0118	0.4064	0.452	0.0101	0.0098	0.3039	0	9.644	10	0.4723	434212	38741	395471	chr5	4242755	5	5	4242755	4242755	0.990666	0.984795	0.4198	364564	0.0456	5	4242755	*	rs13175148	Y	4242868	rs13175148	T	C	0.4213	-0.0077	0.0018	1.2e-05	691673	4242868	4242755	5	4242755	5	4242755	*	Y	1.03061	-4.27778
chr5:4242967:T:A	A	T	0.4201	0.012	0.4065	0.4527	0.0102	0.0098	0.2982	0	9.453	10	0.4897	434212	38741	395471	chr5	4242967	5	5	4242967	4242967	0.990666	0.984795	0.4201	364825	0.0462	5	4242967	*	rs12519711	W	4243080	rs12519711	A	T	0.4213	-0.0079	0.0018	7.6e-06	692113	4243080	4242967	5	4242967	5	4242967	*	W	1.04082	-4.38889
chr5:4243113:T:G	T	G	0.7711	0.0187	0.7166	0.8351	-0.0091	0.0115	0.432	0	4.634	11	0.9476	440683	39106	401577	chr5	4243113	5	5	4243113	4243113	1	1	0.2289	201745	0.1185	5	4243113	*	rs17723822	K	4243226	rs17723822	T	G	0.7847	0.0087	0.0021	5.4e-05	683146	4243226	4243113	5	4243113	5	4243113	*	K	-0.791304	4.14286
chr5:4244349:T:C	T	C	0.5773	0.0121	0.5472	0.5939	-0.01	0.0098	0.306	0	9.193	10	0.5139	434212	38741	395471	chr5	4244349	5	5	4244349	4244349	0.990666	0.984795	0.4227	367083	0.0467	5	4244349	*	rs265180	Y	4244462	rs265180	T	C	0.5786	0.0079	0.0018	7e-06	691569	4244462	4244349	5	4244349	5	4244349	*	Y	-1.02041	4.38889
chr5:5854085:C:G	C	G	0.9367	0.0092	0.9068	0.9583	0.003	0.02	0.8804	0	7.842	11	0.7274	440683	39106	401577	chr5	5854085	5	5	5854085	5854085	1	1	0.0633	55790.5	0.0515	5	5854085	*	rs17746229	S	5854198	rs17746229	C	G	0.9396	0.0141	0.0038	0.00021	679911	5854198	5854085	5	5854085	5	5854085	*	S	0.15	3.71053
chr5:5856702:T:C	T	C	0.9367	0.0092	0.9068	0.9583	0.0022	0.0199	0.913	0	7.76	11	0.7346	440683	39106	401577	chr5	5856702	5	5	5856702	5856702	1	1	0.0633	55790.5	0.0515	5	5856702	*	rs17746450	Y	5856815	rs17746450	T	C	0.93943	0.0144	0.0038	0.00013	691301	5856815	5856702	5	5856702	5	5856702	*	Y	0.110553	3.78947
chr5:6666989:C:T	T	C	0.2971	0.0087	0.2736	0.3107	0.0098	0.0105	0.3505	0	9.027	11	0.6194	440683	39106	401577	chr5	6666989	5	5	6666989	6666989	1	1	0.2971	261854	0.0371	5	6666989	*	rs6872996	Y	6667102	rs6872996	T	C	0.291	-0.0069	0.0019	0.00027	685990	6667102	6666989	5	6666989	5	6666989	*	Y	0.933333	-3.63158
chr5:6793985:G:A	A	G	0.2152	0.0105	0.1917	0.2343	0.0172	0.0117	0.1404	0	4.827	11	0.9392	440683	39106	401577	chr5	6793985	5	5	6793985	6793985	1	1	0.2152	189670	0.0426	5	6793985	*	rs7732156	R	6794098	rs7732156	A	G	0.2003	-0.008	0.0021	0.00019	691076	6794098	6793985	5	6793985	5	6793985	*	R	1.47009	-3.80952
chr5:6797309:C:A	A	C	0.215	0.01	0.1917	0.2323	0.0176	0.0117	0.1324	0	4.63	11	0.9478	440683	39106	401577	chr5	6797309	5	5	6797309	6797309	1	1	0.215	189494	0.0406	5	6797309	*	rs6885579	H	6797422	rs6885579	A	C	0.2008	-0.0081	0.0021	0.00015	690732	6797422	6797309	5	6797309	5	6797309	*	H	1.50427	-3.85714
chr5:6806650:T:C	T	C	0.7155	0.013	0.6878	0.7342	-0.0102	0.0106	0.3338	0	9.3	11	0.5942	440683	39106	401577	chr5	6806650	5	5	6806650	6806650	1	1	0.2845	250749	0.0464	5	6806650	*	rs17180397	Y	6806763	rs17180397	T	C	0.7247	0.0072	0.0019	0.00018	692506	6806763	6806650	5	6806650	5	6806650	*	Y	-0.962264	3.78947
chr5:6811745:A:G	A	G	0.7159	0.0123	0.69	0.7345	-0.0103	0.0106	0.3299	0	9.272	11	0.5968	440683	39106	401577	chr5	6811745	5	5	6811745	6811745	1	1	0.2841	250396	0.0445	5	6811745	*	rs10056650	R	6811858	rs10056650	A	G	0.7251	0.0071	0.0019	0.00022	691843	6811858	6811745	5	6811745	5	6811745	*	R	-0.971698	3.73684
chr5:6818731:C:T	T	C	0.2847	0.012	0.2664	0.3098	0.0102	0.0106	0.3315	0	9.129	11	0.61	440683	39106	401577	chr5	6818731	5	5	6818731	6818731	1	1	0.2847	250925	0.0434	5	6818731	*	rs2047321	Y	6818844	rs2047321	T	C	0.2765	-0.0068	0.0018	0.00017	792783	6818844	6818731	5	6818731	5	6818731	*	Y	0.962264	-3.77778
chr5:6821288:A:G	A	G	0.7155	0.0124	0.6892	0.734	-0.0116	0.0106	0.275	0	9.34	11	0.5906	440683	39106	401577	chr5	6821288	5	5	6821288	6821288	1	1	0.2845	250749	0.0448	5	6821288	*	rs13355477	R	6821401	rs13355477	A	G	0.7206	0.0075	0.0019	9.3e-05	687773	6821401	6821288	5	6821288	5	6821288	*	R	-1.09434	3.94737
chr5:6828746:T:A	A	T	0.2264	0.0144	0.1985	0.255	0.0282	0.0115	0.0143	0	8.826	11	0.638	440683	39106	401577	chr5	6828746	5	5	6828746	6828746	1	1	0.2264	199541	0.0565	5	6828746	*	rs10061429	W	6828859	rs10061429	A	T	0.2181	-0.0082	0.0021	0.00011	691394	6828859	6828746	5	6828746	5	6828746	*	W	2.45217	-3.90476
chr5:7316241:A:C	A	C	0.7192	0.0093	0.7008	0.756	0.0002	0.0106	0.9835	0	7.521	11	0.7555	440683	39106	401577	chr5	7316241	5	5	7316241	7316241	1	1	0.2808	247488	0.0552	5	7316241	*	rs9885544	M	7316354	rs9885544	A	C	0.7281	0.0071	0.0019	0.00024	686395	7316354	7316241	5	7316241	5	7316241	*	M	0.0188679	3.73684
chr5:7328063:G:C	C	G	0.2724	0.0087	0.2412	0.2895	-0.0001	0.0107	0.9908	0	7.334	11	0.7714	440683	39106	401577	chr5	7328063	5	5	7328063	7328063	1	1	0.2724	240084	0.0483	5	7328063	*	rs2202445	S	7328176	rs2202445	C	G	0.268	-0.0079	0.0019	5.2e-05	690484	7328176	7328063	5	7328063	5	7328063	*	S	-0.00934579	-4.15789
chr5:7335841:A:G	A	G	0.7732	0.0056	0.7634	0.8002	-0.001	0.0114	0.931	0	8.568	11	0.6617	440683	39106	401577	chr5	7335841	5	5	7335841	7335841	1	1	0.2268	199894	0.0368	5	7335841	*	rs12515277	R	7335954	rs12515277	A	G	0.7709	0.0086	0.0021	2.5e-05	690385	7335954	7335841	5	7335841	5	7335841	*	R	-0.0877193	4.09524
chr5:7357654:G:A	A	G	0.4112	0.011	0.3812	0.4321	-0.0054	0.0097	0.5735	0	6.516	11	0.8368	440683	39106	401577	chr5	7357654	5	5	7357654	7357654	1	1	0.4112	362418	0.0509	5	7357654	*	rs6886365	R	7357767	rs6886365	A	G	0.4066	-0.007	0.0018	7.3e-05	689721	7357767	7357654	5	7357654	5	7357654	*	R	-0.556701	-3.88889
chr5:7360430:T:C	T	C	0.5904	0.011	0.5715	0.6192	0.006	0.0097	0.5368	0	6.474	11	0.84	440683	39106	401577	chr5	7360430	5	5	7360430	7360430	1	1	0.4096	361008	0.0477	5	7360430	*	rs1505088	Y	7360543	rs1505088	T	C	0.5971	0.0068	0.0017	4.1e-05	792020	7360543	7360430	5	7360430	5	7360430	*	Y	0.618557	4
chr5:7360616:C:T	T	C	0.4094	0.011	0.3809	0.4295	-0.0052	0.0097	0.5913	0	6.795	11	0.8154	440683	39106	401577	chr5	7360616	5	5	7360616	7360616	1	1	0.4094	360831	0.0486	5	7360616	*	rs4702463	Y	7360729	rs4702463	T	C	0.4062	-0.0071	0.0018	6.1e-05	689302	7360729	7360616	5	7360616	5	7360616	*	Y	-0.536082	-3.94444
chr5:7360783:A:G	A	G	0.5903	0.011	0.5696	0.6185	0.0056	0.0097	0.5673	0	6.334	11	0.8502	440683	39106	401577	chr5	7360783	5	5	7360783	7360783	1	1	0.4097	361096	0.0489	5	7360783	*	rs4701784	R	7360896	rs4701784	A	G	0.5939	0.0071	0.0018	5.9e-05	689259	7360896	7360783	5	7360783	5	7360783	*	R	0.57732	3.94444
chr5:7361201:G:A	A	G	0.2567	0.0122	0.229	0.2806	-0.0037	0.0109	0.7325	0	8.031	11	0.7105	440683	39106	401577	chr5	7361201	5	5	7361201	7361201	1	1	0.2567	226247	0.0516	5	7361201	*	rs11134223	D	7361314	rs11134223	A	G	0.2534	-0.008	0.002	5.7e-05	688610	7361314	7361201	5	7361201	5	7361201	*	D	-0.33945	-4
chr5:7364074:G:A	A	G	0.258	0.0118	0.2297	0.2812	-0.0039	0.0109	0.7222	0	8.476	11	0.6701	440683	39106	401577	chr5	7364074	5	5	7364074	7364074	1	1	0.258	227392	0.0515	5	7364074	*	rs11134224	R	7364187	rs11134224	A	G	0.2543	-0.0082	0.002	4.1e-05	688075	7364187	7364074	5	7364074	5	7364074	*	R	-0.357798	-4.1
chr5:7364254:C:T	T	C	0.2565	0.0121	0.2294	0.2802	-0.0036	0.0109	0.742	0	8.455	11	0.672	440683	39106	401577	chr5	7364254	5	5	7364254	7364254	1	1	0.2565	226070	0.0508	5	7364254	*	rs11134225	B	7364367	rs11134225	T	C	0.2547	-0.0081	0.002	4.6e-05	687936	7364367	7364254	5	7364254	5	7364254	*	B	-0.330275	-4.05
chr5:7365435:A:G	A	G	0.7433	0.0121	0.7187	0.7704	0.004	0.0109	0.7153	0	8.438	11	0.6736	440683	39106	401577	chr5	7365435	5	5	7365435	7365435	1	1	0.2567	226247	0.0517	5	7365435	*	rs12653175	R	7365548	rs12653175	A	G	0.7467	0.0081	0.002	5.4e-05	685774	7365548	7365435	5	7365435	5	7365435	*	R	0.366972	4.05
chr5:7509906:T:C	T	C	0.0377	0.0062	0.0266	0.0832	0.0209	0.0254	0.4119	0	5.111	11	0.9257	440683	39106	401577	chr5	7509906	5	5	7509906	7509906	1	1	0.0377	33227.5	0.0566	5	7509906	*	rs7734525	Y	7510019	rs7734525	T	C	0.03403	-0.0181	0.005	0.0003	676553	7510019	7509906	5	7509906	5	7509906	*	Y	0.822835	-3.62
chr5:7798137:T:G	T	G	0.2887	0.0102	0.271	0.3211	0.0056	0.0106	0.5979	0	6.721	11	0.8212	440683	39106	401577	chr5	7798137	5	5	7798137	7798137	1	1	0.2887	254450	0.0501	5	7798137	*	rs326137	K	7798250	rs326137	T	G	0.2779	0.007	0.002	0.00031	681745	7798250	7798137	5	7798137	5	7798137	*	K	0.528302	3.5
chr5:7798977:G:A	A	G	0.7114	0.0104	0.6778	0.7292	-0.0057	0.0106	0.5919	0	7.122	11	0.7891	440683	39106	401577	chr5	7798977	5	5	7798977	7798977	1	1	0.2886	254362	0.0514	5	7798977	*	rs326140	R	7799090	rs326140	A	G	0.7232	-0.0077	0.0019	5.7e-05	691654	7799090	7798977	5	7798977	5	7798977	*	R	-0.537736	-4.05263
chr5:7799055:A:T	A	T	0.289	0.0102	0.272	0.3247	0.0059	0.0106	0.5749	0	7.109	11	0.7902	440683	39106	401577	chr5	7799055	5	5	7799055	7799055	1	1	0.289	254715	0.0527	5	7799055	*	rs326141	W	7799168	rs326141	A	T	0.2781	0.0079	0.0019	4.8e-05	691507	7799168	7799055	5	7799055	5	7799055	*	W	0.556604	4.15789
chr5:7799485:A:C	A	C	0.7304	0.0098	0.699	0.7438	-0.0012	0.0107	0.91	0	8.342	11	0.6824	440683	39106	401577	chr5	7799485	5	5	7799485	7799485	1	1	0.2696	237616	0.0448	5	7799485	*	rs12659974	M	7799598	rs12659974	A	C	0.7294	-0.0083	0.002	2.2e-05	691339	7799598	7799485	5	7799485	5	7799485	*	M	-0.11215	-4.15
chr5:7799514:C:T	T	C	0.2809	0.0092	0.2662	0.3131	0.0056	0.0106	0.596	0	7.624	11	0.7465	440683	39106	401577	chr5	7799514	5	5	7799514	7799514	1	1	0.2809	247576	0.0469	5	7799514	*	rs326142	Y	7799627	rs326142	T	C	0.2778	0.0077	0.0019	6.5e-05	686275	7799627	7799514	5	7799514	5	7799514	*	Y	0.528302	4.05263
chr5:7802250:C:T	T	C	0.2712	0.0099	0.2561	0.302	0.0013	0.0106	0.9032	0	8.334	11	0.6831	440683	39106	401577	chr5	7802250	5	5	7802250	7802250	1	1	0.2712	239026	0.0459	5	7802250	*	rs2290910	Y	7802363	rs2290910	T	C	0.2658	0.0083	0.002	2.1e-05	691308	7802363	7802250	5	7802250	5	7802250	*	Y	0.122642	4.15
chr5:7804297:G:A	A	G	0.2683	0.0094	0.2555	0.2982	0.0009	0.0107	0.9318	0	8.107	11	0.7037	440683	39106	401577	chr5	7804297	5	5	7804297	7804297	1	1	0.2683	236470	0.0427	5	7804297	*	rs326147	R	7804410	rs326147	A	G	0.2639	0.0089	0.002	6.5e-06	686277	7804410	7804297	5	7804297	5	7804297	*	R	0.0841121	4.45
chr5:7832274:C:A	A	C	0.3376	0.0102	0.3039	0.3555	-0.0017	0.0102	0.87	22.4	14.181	11	0.2231	440683	39106	401577	chr5	7832274	5	5	7832274	7832274	1	1	0.3376	297549	0.0516	5	7832274	*	rs1993716	M	7832387	rs1993716	A	C	0.3332	0.0079	0.0018	1.9e-05	689809	7832387	7832274	5	7832274	5	7832274	*	M	-0.166667	4.38889
chr5:7832303:C:T	T	C	0.3367	0.0099	0.3039	0.3537	-0.0016	0.0102	0.874	23.4	14.353	11	0.2141	440683	39106	401577	chr5	7832303	5	5	7832303	7832303	1	1	0.3367	296756	0.0498	5	7832303	*	rs1993717	Y	7832416	rs1993717	T	C	0.333	0.0078	0.0018	2.2e-05	688743	7832416	7832303	5	7832303	5	7832303	*	Y	-0.156863	4.33333
chr5:7833566:G:A	A	G	0.2436	0.006	0.2381	0.2628	-0.005	0.0112	0.6549	38.5	17.882	11	0.08435	440683	39106	401577	chr5	7833566	5	5	7833566	7833566	1	1	0.2436	214701	0.0247	5	7833566	*	rs9313205	R	7833679	rs9313205	A	G	0.2469	-0.0075	0.002	0.00017	680306	7833679	7833566	5	7833566	5	7833566	*	R	-0.446429	-3.75
chr5:7835026:C:T	T	C	0.2433	0.0059	0.2379	0.2626	-0.0053	0.0112	0.633	35.6	17.069	11	0.1059	440683	39106	401577	chr5	7835026	5	5	7835026	7835026	1	1	0.2433	214436	0.0247	5	7835026	*	rs6878965	Y	7835139	rs6878965	T	C	0.2466	-0.0077	0.002	0.0001	692402	7835139	7835026	5	7835026	5	7835026	*	Y	-0.473214	-3.85
chr5:7835442:C:G	C	G	0.7554	0.0066	0.7375	0.7619	0.0054	0.0111	0.6306	35.1	16.958	11	0.1091	440683	39106	401577	chr5	7835442	5	5	7835442	7835442	1	1	0.2446	215582	0.0244	5	7835442	*	rs6883562	S	7835555	rs6883562	C	G	0.7509	0.0077	0.002	0.0001	692580	7835555	7835442	5	7835442	5	7835442	*	S	0.486486	3.85
chr5:7837730:T:A	A	T	0.2478	0.0057	0.2421	0.2657	-0.0063	0.0111	0.5701	46.1	20.405	11	0.04009	440683	39106	401577	chr5	7837730	5	5	7837730	7837730	1	1	0.2478	218402	0.0236	5	7837730	*	rs326187	W	7837843	rs326187	A	T	0.2516	-0.0081	0.002	5.2e-05	678395	7837843	7837730	5	7837730	5	7837730	*	W	-0.567568	-4.05
chr5:7837748:A:C	A	C	0.7517	0.006	0.736	0.7579	0.0067	0.0111	0.5484	47.7	21.038	11	0.03298	440683	39106	401577	chr5	7837748	5	5	7837748	7837748	1	1	0.2483	218843	0.0219	5	7837748	*	rs72001	M	7837861	rs72001	A	C	0.7481	0.0081	0.002	4.3e-05	690192	7837861	7837748	5	7837748	5	7837748	*	M	0.603604	4.05
chr5:7842073:A:G	A	G	0.7512	0.0055	0.7356	0.7566	0.007	0.0111	0.5264	48.3	21.287	11	0.03052	440683	39106	401577	chr5	7842073	5	5	7842073	7842073	1	1	0.2488	219284	0.021	5	7842073	*	rs326190	R	7842186	rs326190	A	G	0.746	0.008	0.002	8.2e-05	688030	7842186	7842073	5	7842073	5	7842073	*	R	0.630631	4
chr5:7842466:T:C	T	C	0.7285	0.0042	0.7203	0.7323	0.0042	0.0107	0.6958	53.5	23.673	11	0.01418	440683	39106	401577	chr5	7842466	5	5	7842466	7842466	1	1	0.2715	239291	0.012	5	7842466	*	rs326191	Y	7842579	rs326191	T	C	0.7285	0.0072	0.0019	0.00021	677141	7842579	7842466	5	7842466	5	7842466	*	Y	0.392523	3.78947
chr5:7843098:C:T	T	C	0.2474	0.006	0.2415	0.264	-0.0064	0.0111	0.5634	47.1	20.813	11	0.03536	440683	39106	401577	chr5	7843098	5	5	7843098	7843098	1	1	0.2474	218050	0.0225	5	7843098	*	rs326193	Y	7843211	rs326193	T	C	0.2519	-0.0082	0.002	3.9e-05	689255	7843211	7843098	5	7843098	5	7843098	*	Y	-0.576577	-4.1
chr5:7843526:G:C	C	G	0.2562	0.0063	0.25	0.2712	-0.0062	0.011	0.5707	47.4	20.893	11	0.03449	440683	39106	401577	chr5	7843526	5	5	7843526	7843526	1	1	0.2562	225806	0.0212	5	7843526	*	rs326195	S	7843639	rs326195	C	G	0.2624	-0.0084	0.002	2e-05	677513	7843639	7843526	5	7843526	5	7843526	*	S	-0.563636	-4.2
chr5:7847188:T:C	T	C	0.658	0.0096	0.6394	0.6921	0.0006	0.0103	0.9558	22.8	14.241	11	0.2199	440683	39106	401577	chr5	7847188	5	5	7847188	7847188	1	1	0.342	301427	0.0527	5	7847188	*	rs1108209	Y	7847301	rs1108209	T	C	0.6628	-0.008	0.0018	1.3e-05	687657	7847301	7847188	5	7847188	5	7847188	*	Y	0.0582524	-4.44444
chr5:7849876:C:G	C	G	0.4774	0.0093	0.464	0.5317	0.0125	0.0098	0.2021	48.8	21.476	11	0.02876	440683	39106	401577	chr5	7849876	5	5	7849876	7849876	1	1	0.4774	420764	0.0677	5	7849876	*	rs326202	B	7849989	rs326202	C	G	0.4794	-0.0087	0.0017	4.6e-07	674209	7849989	7849876	5	7849876	5	7849876	*	B	1.27551	-5.11765
chr5:8150969:A:G	A	G	0.822	0.0051	0.8077	0.8448	0.0236	0.0125	0.05834	0	10.529	11	0.4836	440683	39106	401577	chr5	8150969	5	5	8150969	8150969	1	1	0.178	156883	0.0371	5	8150969	*	rs336158	R	8151082	rs336158	A	G	0.8202	-0.0078	0.0022	0.00049	692426	8151082	8150969	5	8150969	5	8150969	*	R	1.888	-3.54545
chr5:8153803:C:G	C	G	0.8328	0.0055	0.8126	0.8608	0.0288	0.0128	0.02486	0	8.636	11	0.6554	440683	39106	401577	chr5	8153803	5	5	8153803	8153803	1	1	0.1672	147364	0.0482	5	8153803	*	rs336156	S	8153916	rs336156	C	G	0.8299	-0.0081	0.0023	0.00036	687941	8153916	8153803	5	8153803	5	8153803	*	S	2.25	-3.52174
chr5:8156654:T:A	A	T	0.1681	0.0056	0.1404	0.1875	-0.0297	0.0128	0.02042	0	8.445	11	0.673	440683	39106	401577	chr5	8156654	5	5	8156654	8156654	1	1	0.1681	148158	0.0471	5	8156654	*	rs336153	N	8156767	rs336153	A	T	0.1701	0.008	0.0023	0.00049	687557	8156767	8156654	5	8156654	5	8156654	*	N	-2.32031	3.47826
chr5:8157030:G:A	A	G	0.1672	0.0056	0.1396	0.1875	-0.0289	0.0128	0.02436	0	8.591	11	0.6596	440683	39106	401577	chr5	8157030	5	5	8157030	8157030	1	1	0.1672	147364	0.0479	5	8157030	*	rs336152	R	8157143	rs336152	A	G	0.1705	0.008	0.0023	0.0005	687688	8157143	8157030	5	8157030	5	8157030	*	R	-2.25781	3.47826
chr5:8157601:G:A	A	G	0.1681	0.0051	0.1394	0.1876	-0.0289	0.0128	0.02363	0	8.662	11	0.6531	440683	39106	401577	chr5	8157601	5	5	8157601	8157601	1	1	0.1681	148158	0.0482	5	8157601	*	rs336151	R	8157714	rs336151	A	G	0.1701	0.0081	0.0023	0.00043	687717	8157714	8157601	5	8157601	5	8157601	*	R	-2.25781	3.52174
chr5:8498071:C:T	T	C	0.4232	0.0171	0.384	0.4627	0.0146	0.0099	0.1411	0	5.827	11	0.8847	440683	39106	401577	chr5	8498071	5	5	8498071	8498071	1	1	0.4232	372994	0.0787	5	8498071	*	rs11750041	Y	8498184	rs11750041	T	C	0.4437	-0.0063	0.0018	0.00035	692235	8498184	8498071	5	8498071	5	8498071	*	Y	1.47475	-3.5
chr5:8498351:G:T	T	G	0.4258	0.0158	0.386	0.4627	0.0153	0.0099	0.1235	0	5.612	11	0.898	440683	39106	401577	chr5	8498351	5	5	8498351	8498351	1	1	0.4258	375286	0.0767	5	8498351	*	rs11744053	K	8498464	rs11744053	T	G	0.446	-0.0062	0.0018	0.00044	692044	8498464	8498351	5	8498351	5	8498351	*	K	1.54545	-3.44444
chr5:8499455:A:C	A	C	0.5409	0.0145	0.5033	0.5706	-0.0099	0.0098	0.3105	0	4.718	11	0.9441	440683	39106	401577	chr5	8499455	5	5	8499455	8499455	1	1	0.4591	404635	0.0673	5	8499455	*	rs11742025	M	8499567	rs11742025	A	C	0.5234	0.006	0.0017	0.00049	691944	8499567	8499455	5	8499455	5	8499455	*	M	-1.0102	3.52941
chr5:8504005:G:A	A	G	0.4235	0.0157	0.3848	0.4599	0.0151	0.0099	0.1261	0	6.224	11	0.858	440683	39106	401577	chr5	8504005	5	5	8504005	8504005	1	1	0.4235	373259	0.0751	5	8504005	*	rs4702554	R	8504117	rs4702554	A	G	0.4439	-0.0061	0.0017	0.00046	691562	8504117	8504005	5	8504005	5	8504005	*	R	1.52525	-3.58824
chr5:8506186:C:T	T	C	0.4252	0.0159	0.3846	0.4597	0.0149	0.0098	0.1295	0	6.105	11	0.8663	440683	39106	401577	chr5	8506186	5	5	8506186	8506186	1	1	0.4252	374757	0.0751	5	8506186	*	rs1505005	Y	8506298	rs1505005	T	C	0.4439	-0.0062	0.0017	0.00037	691252	8506298	8506186	5	8506186	5	8506186	*	Y	1.52041	-3.64706
chr5:8512437:A:G	A	G	0.572	0.0157	0.5375	0.6141	-0.0146	0.0098	0.1344	0	5.802	11	0.8863	440683	39106	401577	chr5	8512437	5	5	8512437	8512437	1	1	0.428	377225	0.0766	5	8512437	*	rs1505004	R	8512549	rs1505004	A	G	0.5534	0.0063	0.0018	0.00034	684644	8512549	8512437	5	8512437	5	8512437	*	R	-1.4898	3.5
chr5:8517103:G:A	A	G	0.426	0.0155	0.3848	0.4603	0.015	0.0098	0.1233	0	5.547	11	0.9018	440683	39106	401577	chr5	8517103	5	5	8517103	8517103	1	1	0.426	375462	0.0755	5	8517103	*	rs2121937	R	8517215	rs2121937	A	G	0.4467	-0.0061	0.0017	0.00037	690601	8517215	8517103	5	8517103	5	8517103	*	R	1.53061	-3.58824
chr5:8518723:T:G	T	G	0.5731	0.0167	0.5358	0.6158	-0.0144	0.0097	0.1395	0	5.715	11	0.8917	440683	39106	401577	chr5	8518723	5	5	8518723	8518723	1	1	0.4269	376255	0.08	5	8518723	*	rs17216061	K	8518835	rs17216061	T	G	0.5567	0.0061	0.0017	0.00043	690850	8518835	8518723	5	8518723	5	8518723	*	K	-1.48454	3.58824
chr5:8522069:G:A	A	G	0.4308	0.0149	0.3876	0.4645	0.014	0.0097	0.1456	0	5.751	11	0.8894	440683	39106	401577	chr5	8522069	5	5	8522069	8522069	1	1	0.4308	379692	0.0769	5	8522069	*	rs11948129	R	8522181	rs11948129	A	G	0.4442	-0.006	0.0017	0.00048	690769	8522181	8522069	5	8522069	5	8522069	*	R	1.4433	-3.52941
chr5:8524299:C:T	T	C	0.427	0.0169	0.3838	0.4781	0.0145	0.0097	0.1347	0	5.577	11	0.9001	440683	39106	401577	chr5	8524299	5	5	8524299	8524299	1	1	0.427	376343	0.0943	5	8524299	*	rs13169740	Y	8524411	rs13169740	T	C	0.4441	-0.0058	0.0016	0.00045	793101	8524411	8524299	5	8524299	5	8524299	*	Y	1.49485	-3.625
chr5:8550157:C:T	T	C	0.7572	0.0293	0.621	0.8179	-0.0281	0.0113	0.01313	0	10.293	11	0.5042	440683	39106	401577	chr5	8550157	5	5	8550157	8550157	1	1	0.2428	213996	0.1969	5	8550157	*	rs10063440	Y	8550269	rs10063440	T	C	0.741	0.0068	0.002	0.0005	690969	8550269	8550157	5	8550157	5	8550157	*	Y	-2.48673	3.4
chr5:8753621:A:C	A	C	0.4921	0.0695	0.4104	0.5975	-0.0034	0.0102	0.7384	5.3	11.616	11	0.3932	440683	39106	401577	chr5	8753621	5	5	8753621	8753621	1	1	0.4921	433720	0.1871	5	8753621	*	rs156452	M	8753733	rs156452	A	C	0.5179	0.0062	0.0017	0.00031	689903	8753733	8753621	5	8753621	5	8753621	*	M	-0.333333	3.64706
chr5:8765957:C:T	T	C	0.5154	0.0783	0.4005	0.6091	0.0048	0.0101	0.6323	15.1	12.957	11	0.2962	440683	39106	401577	chr5	8765957	5	5	8765957	8765957	1	1	0.4846	427110	0.2086	5	8765957	*	rs274643	Y	8766069	rs274643	T	C	0.4804	-0.0064	0.0017	0.00018	691004	8766069	8765957	5	8765957	5	8765957	*	Y	0.475248	-3.76471
chr5:8771382:C:T	T	C	0.5135	0.0765	0.3987	0.6046	0.005	0.0101	0.6225	12.8	12.616	11	0.3192	440683	39106	401577	chr5	8771382	5	5	8771382	8771382	1	1	0.4865	428785	0.2059	5	8771382	*	rs2904956	Y	8771494	rs2904956	T	C	0.4788	-0.006	0.0017	0.00044	689933	8771494	8771382	5	8771382	5	8771382	*	Y	0.49505	-3.52941
chr5:8772429:A:T	A	T	0.4872	0.0771	0.3956	0.6007	-0.0063	0.0101	0.5363	16.5	13.167	11	0.2825	440683	39106	401577	chr5	8772429	5	5	8772429	8772429	1	1	0.4872	429402	0.2051	5	8772429	*	rs2904954	W	8772541	rs2904954	A	T	0.5202	0.0061	0.0017	0.00045	683933	8772541	8772429	5	8772429	5	8772429	*	W	-0.623762	3.58824
chr5:8782165:A:G	A	G	0.4875	0.0761	0.3971	0.5991	-0.0054	0.0101	0.5915	15.7	13.044	11	0.2904	440683	39106	401577	chr5	8782165	5	5	8782165	8782165	1	1	0.4875	429666	0.202	5	8782165	*	rs2938822	R	8782277	rs2938822	A	G	0.5195	0.0064	0.0017	0.00022	688100	8782277	8782165	5	8782165	5	8782165	*	R	-0.534653	3.76471
chr5:8785609:C:G	C	G	0.4875	0.0762	0.3972	0.599	-0.0052	0.0102	0.6066	16.2	13.127	11	0.2851	440683	39106	401577	chr5	8785609	5	5	8785609	8785609	1	1	0.4875	429666	0.2018	5	8785609	*	rs2963389	S	8785721	rs2963389	C	G	0.5197	0.0063	0.0017	0.00029	688093	8785721	8785609	5	8785609	5	8785609	*	S	-0.509804	3.70588
chr5:9170211:C:T	T	C	0.0719	0.0027	0.0623	0.0807	-0.0142	0.0187	0.4486	20.9	13.901	11	0.2385	440683	39106	401577	chr5	9170211	5	5	9170211	9170211	1	1	0.0719	63370.2	0.0184	5	9170211	*	rs3797928	H	9170323	rs3797928	T	C	0.06975	-0.012	0.0034	0.00046	679379	9170323	9170211	5	9170211	5	9170211	*	H	-0.759358	-3.52941
chr5:9200025:A:G	A	G	0.9194	0.0032	0.9051	0.9324	0.0215	0.0178	0.2277	0	8.822	11	0.6384	440683	39106	401577	chr5	9200025	5	5	9200025	9200025	1	1	0.0806	71038.1	0.0273	5	9200025	*	rs1806112	R	9200137	rs1806112	A	G	0.91996	0.0113	0.0032	0.00047	689348	9200137	9200025	5	9200025	5	9200025	*	R	1.20787	3.53125
chr5:9690352:T:C	T	C	0.5854	0.0153	0.5438	0.639	0.0101	0.0098	0.3032	0	9.01	11	0.621	440683	39106	401577	chr5	9690352	5	5	9690352	9690352	1	1	0.4146	365414	0.0952	5	9690352	*	rs42372	Y	9690464	rs42372	T	C	0.5751	0.0061	0.0017	0.00048	690933	9690464	9690352	5	9690352	5	9690352	*	Y	1.03061	3.58824
chr5:9828024:C:T	T	C	0.3557	0.0137	0.329	0.3878	-0.0028	0.0104	0.7837	0	9.047	11	0.6175	440683	39106	401577	chr5	9828024	5	5	9828024	9828024	1	1	0.3557	313502	0.0588	5	9828024	*	rs4263482	Y	9828136	rs4263482	T	C	0.3762	0.0079	0.0018	9.7e-06	690681	9828136	9828024	5	9828024	5	9828024	*	Y	-0.269231	4.38889
chr5:9828577:G:A	A	G	0.3546	0.0141	0.329	0.3875	-0.0041	0.0104	0.691	0	9.13	11	0.6099	440683	39106	401577	chr5	9828577	5	5	9828577	9828577	1	1	0.3546	312532	0.0585	5	9828577	*	rs7446935	R	9828689	rs7446935	A	G	0.3762	0.0078	0.0018	1.2e-05	690709	9828689	9828577	5	9828577	5	9828577	*	R	-0.394231	4.33333
chr5:9828614:A:G	A	G	0.6453	0.0141	0.6123	0.671	0.0042	0.0104	0.6866	0	9.078	11	0.6147	440683	39106	401577	chr5	9828614	5	5	9828614	9828614	1	1	0.3547	312621	0.0587	5	9828614	*	rs13159193	R	9828726	rs13159193	A	G	0.6244	-0.0079	0.0018	8.1e-06	690844	9828726	9828614	5	9828614	5	9828614	*	R	0.403846	-4.38889
chr5:9829037:C:T	T	C	0.3545	0.0142	0.3286	0.3876	-0.0036	0.0104	0.7263	0	9.197	11	0.6037	440683	39106	401577	chr5	9829037	5	5	9829037	9829037	1	1	0.3545	312444	0.059	5	9829037	*	rs714750	Y	9829149	rs714750	T	C	0.3762	0.0079	0.0018	7.8e-06	690899	9829149	9829037	5	9829037	5	9829037	*	Y	-0.346154	4.38889
chr5:9829381:C:T	T	C	0.3545	0.0142	0.3286	0.3876	-0.0037	0.0104	0.72	0	9.243	11	0.5995	440683	39106	401577	chr5	9829381	5	5	9829381	9829381	1	1	0.3545	312444	0.059	5	9829381	*	rs714751	Y	9829493	rs714751	T	C	0.3762	0.0079	0.0018	1.1e-05	689808	9829493	9829381	5	9829381	5	9829381	*	Y	-0.355769	4.38889
chr5:9829457:T:C	T	C	0.6451	0.0144	0.6123	0.6714	0.0036	0.0104	0.7315	0	9.16	11	0.6072	440683	39106	401577	chr5	9829457	5	5	9829457	9829457	1	1	0.3549	312797	0.0591	5	9829457	*	rs10491233	Y	9829569	rs10491233	T	C	0.6238	-0.0072	0.0017	1.9e-05	793515	9829569	9829457	5	9829457	5	9829457	*	Y	0.346154	-4.23529
chr5:9830269:T:C	T	C	0.6455	0.0142	0.6122	0.6714	0.0035	0.0104	0.7364	0	9.308	11	0.5935	440683	39106	401577	chr5	9830269	5	5	9830269	9830269	1	1	0.3545	312444	0.0592	5	9830269	*	rs10491232	Y	9830381	rs10491232	T	C	0.6237	-0.0076	0.0019	7.2e-05	552864	9830381	9830269	5	9830269	5	9830269	*	Y	0.336538	-4
chr5:9830296:A:G	A	G	0.6455	0.0143	0.6122	0.6714	0.0034	0.0104	0.7397	0	9.292	11	0.595	440683	39106	401577	chr5	9830296	5	5	9830296	9830296	1	1	0.3545	312444	0.0592	5	9830296	*	rs10491231	R	9830408	rs10491231	A	G	0.6237	-0.0073	0.0019	0.00014	527010	9830408	9830296	5	9830296	5	9830296	*	R	0.326923	-3.84211
chr5:9832215:G:A	A	G	0.3525	0.0153	0.3227	0.3873	-0.0023	0.0104	0.8248	0	10.128	11	0.5189	440683	39106	401577	chr5	9832215	5	5	9832215	9832215	1	1	0.3525	310682	0.0646	5	9832215	*	rs7706786	R	9832327	rs7706786	A	G	0.3758	0.0077	0.0018	1.2e-05	690539	9832327	9832215	5	9832215	5	9832215	*	R	-0.221154	4.27778
chr5:9832469:G:A	A	G	0.3523	0.0156	0.3226	0.3873	-0.002	0.0104	0.849	0	9.963	11	0.5337	440683	39106	401577	chr5	9832469	5	5	9832469	9832469	1	1	0.3523	310505	0.0647	5	9832469	*	rs10454931	R	9832581	rs10454931	A	G	0.3758	0.0077	0.0018	1.6e-05	684798	9832581	9832469	5	9832469	5	9832469	*	R	-0.192308	4.27778
chr5:9833986:A:G	A	G	0.6417	0.0147	0.6074	0.6695	0.0064	0.0103	0.538	0	9.432	11	0.5821	440683	39106	401577	chr5	9833986	5	5	9833986	9833986	1	1	0.3583	315793	0.0621	5	9833986	*	rs11134375	R	9834098	rs11134375	A	G	0.6213	-0.0075	0.0018	2.1e-05	690557	9834098	9833986	5	9833986	5	9833986	*	R	0.621359	-4.16667
chr5:9834294:C:T	T	C	0.3546	0.0149	0.3253	0.3876	-0.0039	0.0103	0.7048	0	9.53	11	0.5731	440683	39106	401577	chr5	9834294	5	5	9834294	9834294	1	1	0.3546	312532	0.0623	5	9834294	*	rs11741148	Y	9834406	rs11741148	T	C	0.3761	0.0076	0.0018	1.8e-05	690462	9834406	9834294	5	9834294	5	9834294	*	Y	-0.378641	4.22222
chr5:9837490:T:C	T	C	0.6488	0.015	0.6119	0.6788	0.0013	0.0104	0.9042	0	10.919	11	0.4501	440683	39106	401577	chr5	9837490	5	5	9837490	9837490	1	1	0.3512	309536	0.0669	5	9837490	*	rs12517509	Y	9837602	rs12517509	T	C	0.6266	-0.0077	0.0018	1.4e-05	691515	9837602	9837490	5	9837490	5	9837490	*	Y	0.125	-4.27778
chr5:9837887:A:G	A	G	0.5765	0.0103	0.5466	0.5934	-0.0004	0.01	0.9717	0	8.924	11	0.6289	440683	39106	401577	chr5	9837887	5	5	9837887	9837887	1	1	0.4235	373259	0.0468	5	9837887	*	rs2387171	R	9837999	rs2387171	A	G	0.5616	-0.0062	0.0017	0.00034	690464	9837999	9837887	5	9837887	5	9837887	*	R	-0.04	-3.64706
chr5:9838010:G:T	T	G	0.3507	0.0149	0.3198	0.3853	-0.0022	0.0104	0.834	0	10.328	11	0.5012	440683	39106	401577	chr5	9838010	5	5	9838010	9838010	1	1	0.3507	309095	0.0655	5	9838010	*	rs886101	K	9838122	rs886101	T	G	0.3734	0.0077	0.0018	2.6e-05	689427	9838122	9838010	5	9838010	5	9838010	*	K	-0.211538	4.27778
chr5:9838512:C:A	A	C	0.351	0.0142	0.3191	0.3852	-0.0022	0.0104	0.8288	0	10.635	11	0.4743	440683	39106	401577	chr5	9838512	5	5	9838512	9838512	1	1	0.351	309359	0.0661	5	9838512	*	rs886097	V	9838624	rs886097	A	C	0.3735	0.0077	0.0018	1.4e-05	692400	9838624	9838512	5	9838512	5	9838512	*	V	-0.211538	4.27778
chr5:9841718:C:T	T	C	0.3506	0.0151	0.3195	0.3857	-0.0016	0.0104	0.8798	0	10.27	11	0.5063	440683	39106	401577	chr5	9841718	5	5	9841718	9841718	1	1	0.3506	309007	0.0662	5	9841718	*	rs13181165	Y	9841830	rs13181165	T	C	0.3708	0.0078	0.0018	1.1e-05	691839	9841830	9841718	5	9841718	5	9841718	*	Y	-0.153846	4.33333
chr5:9841758:A:G	A	G	0.6409	0.0136	0.6066	0.6675	0.0058	0.0103	0.5762	0	9.873	11	0.5419	440683	39106	401577	chr5	9841758	5	5	9841758	9841758	1	1	0.3591	316499	0.0609	5	9841758	*	rs10069487	R	9841870	rs10069487	A	G	0.6234	-0.0078	0.0018	1e-05	691181	9841870	9841758	5	9841758	5	9841758	*	R	0.563107	-4.33333
chr5:9842891:C:T	T	C	0.3572	0.0136	0.3404	0.3909	-0.0059	0.0104	0.5677	0	9.787	11	0.5496	440683	39106	401577	chr5	9842891	5	5	9842891	9842891	1	1	0.3572	314824	0.0505	5	9842891	*	rs7734297	Y	9843003	rs7734297	T	C	0.3764	0.0081	0.0018	5.6e-06	689918	9843003	9842891	5	9842891	5	9842891	*	Y	-0.567308	4.5
chr5:9845407:T:A	A	T	0.3542	0.0129	0.3258	0.3866	-0.0032	0.0104	0.7591	0	9.988	11	0.5315	440683	39106	401577	chr5	9845407	5	5	9845407	9845407	1	1	0.3542	312180	0.0608	5	9845407	*	rs11134379	W	9845519	rs11134379	A	T	0.3714	0.0078	0.0018	1e-05	690937	9845519	9845407	5	9845407	5	9845407	*	W	-0.307692	4.33333
chr5:9847107:T:C	T	C	0.6477	0.014	0.6136	0.6783	0.0023	0.0104	0.8222	0	9.899	11	0.5395	440683	39106	401577	chr5	9847107	5	5	9847107	9847107	1	1	0.3523	310505	0.0647	5	9847107	*	rs982390	Y	9847219	rs982390	T	C	0.6289	-0.0077	0.0018	1.4e-05	691358	9847219	9847107	5	9847107	5	9847107	*	Y	0.221154	-4.27778
chr5:9847641:G:A	A	G	0.3527	0.0134	0.3209	0.3859	-0.0024	0.0104	0.8153	0	10.389	11	0.4957	440683	39106	401577	chr5	9847641	5	5	9847641	9847641	1	1	0.3527	310858	0.065	5	9847641	*	rs10462870	R	9847753	rs10462870	A	G	0.371	0.008	0.0018	7.1e-06	690586	9847753	9847641	5	9847641	5	9847641	*	R	-0.230769	4.44444
chr5:9848495:C:G	C	G	0.6423	0.0135	0.6087	0.6725	0.0057	0.0104	0.5815	0	9.972	11	0.5329	440683	39106	401577	chr5	9848495	5	5	9848495	9848495	1	1	0.3577	315265	0.0638	5	9848495	*	rs1005138	B	9848607	rs1005138	C	G	0.6241	-0.0079	0.0018	9e-06	690884	9848607	9848495	5	9848495	5	9848495	*	B	0.548077	-4.38889
chr5:9851287:A:G	A	G	0.3701	0.0113	0.3416	0.4167	-0.003	0.0104	0.771	0	9.61	11	0.5658	440683	39106	401577	chr5	9851287	5	5	9851287	9851287	1	1	0.3701	326194	0.0751	5	9851287	*	rs2905198	R	9851399	rs2905198	A	G	0.3735	0.0078	0.0018	2.2e-05	635630	9851399	9851287	5	9851287	5	9851287	*	R	-0.288462	4.33333
chr5:9852607:G:A	A	G	0.6263	0.0103	0.5812	0.6567	0.0045	0.0104	0.6664	0	8.979	11	0.6238	440683	39106	401577	chr5	9852607	5	5	9852607	9852607	1	1	0.3737	329366	0.0755	5	9852607	*	rs2963862	R	9852719	rs2963862	A	G	0.6259	-0.0081	0.0018	5.9e-06	689981	9852719	9852607	5	9852607	5	9852607	*	R	0.432692	-4.5
chr5:9853266:A:G	A	G	0.3747	0.011	0.3439	0.4194	-0.006	0.0104	0.5631	0	9.36	11	0.5887	440683	39106	401577	chr5	9853266	5	5	9853266	9853266	1	1	0.3747	330248	0.0755	5	9853266	*	rs2905196	R	9853378	rs2905196	A	G	0.3758	0.0082	0.0018	5.5e-06	689632	9853378	9853266	5	9853266	5	9853266	*	R	-0.576923	4.55556
chr5:9854169:G:A	A	G	0.6227	0.0106	0.5785	0.6544	0.0061	0.0104	0.5539	0	8.836	11	0.637	440683	39106	401577	chr5	9854169	5	5	9854169	9854169	1	1	0.3773	332539	0.0759	5	9854169	*	rs2905195	R	9854281	rs2905195	A	G	0.6243	-0.0076	0.0019	9.2e-05	526721	9854281	9854169	5	9854169	5	9854169	*	R	0.586538	-4
chr5:9854451:A:G	A	G	0.374	0.0096	0.344	0.3966	-0.0053	0.0104	0.6116	0	9.615	11	0.5653	440683	39106	401577	chr5	9854451	5	5	9854451	9854451	1	1	0.374	329631	0.0526	5	9854451	*	rs2905194	R	9854563	rs2905194	A	G	0.3752	0.0076	0.0017	7.5e-06	792647	9854563	9854451	5	9854451	5	9854451	*	R	-0.509615	4.47059
chr5:9854705:C:T	T	C	0.357	0.014	0.3267	0.3909	-0.0049	0.0104	0.638	0	9.691	11	0.5584	440683	39106	401577	chr5	9854705	5	5	9854705	9854705	1	1	0.357	314648	0.0642	5	9854705	*	rs7356746	Y	9854817	rs7356746	T	C	0.3757	0.008	0.0018	7.7e-06	690079	9854817	9854705	5	9854705	5	9854705	*	Y	-0.471154	4.44444
chr5:9858987:A:G	A	G	0.3676	0.0094	0.3374	0.4101	0	0.0106	0.9968	0	8.851	11	0.6356	440683	39106	401577	chr5	9858987	5	5	9858987	9858987	1	1	0.3676	323990	0.0727	5	9858987	*	rs2905192	R	9859099	rs2905192	A	G	0.3719	0.0082	0.0018	8.4e-06	670363	9859099	9858987	5	9858987	5	9858987	*	R	0	4.55556
chr5:10796051:G:A	A	G	0.2775	0.0101	0.2605	0.3016	0.0056	0.0107	0.603	3	11.339	11	0.4153	440683	39106	401577	chr5	10796051	5	5	10796051	10796051	1	1	0.2775	244579	0.0411	5	10796051	*	rs6554597	R	10796163	rs6554597	A	G	0.2767	-0.0069	0.002	0.00042	680836	10796163	10796051	5	10796051	5	10796051	*	R	0.523364	-3.45
chr5:10796289:A:G	A	G	0.7215	0.0094	0.6983	0.7362	-0.0058	0.0107	0.5866	7.8	11.929	11	0.369	440683	39106	401577	chr5	10796289	5	5	10796289	10796289	1	1	0.2785	245460	0.0379	5	10796289	*	rs6554598	R	10796401	rs6554598	A	G	0.7231	0.0069	0.002	0.00045	680783	10796401	10796289	5	10796289	5	10796289	*	R	-0.542056	3.45
chr5:10797346:A:G	A	G	0.7126	0.0113	0.6894	0.7332	-0.0079	0.0105	0.4541	15	12.939	11	0.2973	440683	39106	401577	chr5	10797346	5	5	10797346	10797346	1	1	0.2874	253305	0.0438	5	10797346	*	rs6881508	R	10797458	rs6881508	A	G	0.7111	0.0073	0.0019	0.00016	681385	10797458	10797346	5	10797346	5	10797346	*	R	-0.752381	3.84211
chr5:10799890:T:C	T	C	0.7121	0.0109	0.6894	0.7314	-0.0086	0.0105	0.4116	19.9	13.731	11	0.2483	440683	39106	401577	chr5	10799890	5	5	10799890	10799890	1	1	0.2879	253745	0.042	5	10799890	*	rs13359991	Y	10800002	rs13359991	T	C	0.7107	0.0073	0.0019	0.00015	683285	10800002	10799890	5	10799890	5	10799890	*	Y	-0.819048	3.84211
chr5:10800152:A:G	A	G	0.7121	0.0109	0.6894	0.7313	-0.0089	0.0105	0.3962	19.2	13.607	11	0.2555	440683	39106	401577	chr5	10800152	5	5	10800152	10800152	1	1	0.2879	253745	0.0419	5	10800152	*	rs13362474	R	10800264	rs13362474	A	G	0.7107	0.0073	0.0019	0.00015	683338	10800264	10800152	5	10800152	5	10800152	*	R	-0.847619	3.84211
chr5:10800364:T:G	T	G	0.7121	0.0109	0.6894	0.7313	-0.009	0.0105	0.3895	19.8	13.722	11	0.2488	440683	39106	401577	chr5	10800364	5	5	10800364	10800364	1	1	0.2879	253745	0.0419	5	10800364	*	rs17770585	K	10800476	rs17770585	T	G	0.7111	0.0073	0.0019	0.00015	683416	10800476	10800364	5	10800364	5	10800364	*	K	-0.857143	3.84211
chr5:10800602:G:A	A	G	0.2878	0.012	0.2659	0.3116	0.0085	0.0105	0.416	15.5	13.016	11	0.2923	440683	39106	401577	chr5	10800602	5	5	10800602	10800602	1	1	0.2878	253657	0.0457	5	10800602	*	rs7700363	R	10800714	rs7700363	A	G	0.2892	-0.0072	0.0019	0.00017	683477	10800714	10800602	5	10800602	5	10800602	*	R	0.809524	-3.78947
chr5:10800883:C:T	T	C	0.2878	0.0109	0.2686	0.3106	0.0089	0.0105	0.3979	19.1	13.599	11	0.256	440683	39106	401577	chr5	10800883	5	5	10800883	10800883	1	1	0.2878	253657	0.042	5	10800883	*	rs7700577	Y	10800995	rs7700577	T	C	0.2896	-0.0072	0.0019	0.00016	683454	10800995	10800883	5	10800883	5	10800883	*	Y	0.847619	-3.78947
chr5:10801016:A:G	A	G	0.7121	0.0109	0.6894	0.7314	-0.0088	0.0105	0.4002	19.3	13.631	11	0.2541	440683	39106	401577	chr5	10801016	5	5	10801016	10801016	1	1	0.2879	253745	0.042	5	10801016	*	rs7700631	R	10801128	rs7700631	A	G	0.7106	0.0073	0.0019	0.00015	683430	10801128	10801016	5	10801016	5	10801016	*	R	-0.838095	3.84211
chr5:10801177:A:G	A	G	0.7121	0.0109	0.6894	0.7313	-0.0089	0.0105	0.3958	19.5	13.661	11	0.2523	440683	39106	401577	chr5	10801177	5	5	10801177	10801177	1	1	0.2879	253745	0.0419	5	10801177	*	rs7704616	R	10801289	rs7704616	A	G	0.7106	0.0072	0.0019	0.00019	683405	10801289	10801177	5	10801177	5	10801177	*	R	-0.847619	3.78947
chr5:10801618:T:C	T	C	0.7122	0.0109	0.6894	0.7314	-0.0088	0.0105	0.4015	18.8	13.547	11	0.2591	440683	39106	401577	chr5	10801618	5	5	10801618	10801618	1	1	0.2878	253657	0.042	5	10801618	*	rs10474886	Y	10801730	rs10474886	T	C	0.7106	0.0072	0.0019	0.00016	683449	10801730	10801618	5	10801618	5	10801618	*	Y	-0.838095	3.78947
chr5:10802431:C:T	T	C	0.2852	0.0102	0.2672	0.3042	0.0083	0.0105	0.43	14.9	12.919	11	0.2986	440683	39106	401577	chr5	10802431	5	5	10802431	10802431	1	1	0.2852	251366	0.037	5	10802431	*	rs2118709	Y	10802543	rs2118709	T	C	0.2857	-0.0066	0.0018	0.00026	786415	10802543	10802431	5	10802431	5	10802431	*	Y	0.790476	-3.66667
chr5:10802864:A:T	A	T	0.7152	0.0104	0.6945	0.7329	-0.0078	0.0105	0.4574	12.5	12.578	11	0.3218	440683	39106	401577	chr5	10802864	5	5	10802864	10802864	1	1	0.2848	251013	0.0384	5	10802864	*	rs6870552	W	10802976	rs6870552	A	T	0.7143	0.0075	0.0019	9.9e-05	683557	10802976	10802864	5	10802864	5	10802864	*	W	-0.742857	3.94737
chr5:10802927:C:T	T	C	0.2848	0.0104	0.2672	0.3053	0.008	0.0105	0.4464	13.7	12.743	11	0.3104	440683	39106	401577	chr5	10802927	5	5	10802927	10802927	1	1	0.2848	251013	0.0381	5	10802927	*	rs6870713	Y	10803039	rs6870713	T	C	0.2857	-0.0075	0.0019	9e-05	683601	10803039	10802927	5	10802927	5	10802927	*	Y	0.761905	-3.94737
chr5:10804396:G:C	C	G	0.285	0.0105	0.2673	0.3059	0.0082	0.0105	0.4369	13.1	12.665	11	0.3158	440683	39106	401577	chr5	10804396	5	5	10804396	10804396	1	1	0.285	251189	0.0386	5	10804396	*	rs10043740	S	10804508	rs10043740	C	G	0.2857	-0.0075	0.0019	0.0001	683705	10804508	10804396	5	10804396	5	10804396	*	S	0.780952	-3.94737
chr5:10808178:A:G	A	G	0.7146	0.01	0.6938	0.7314	-0.0081	0.0105	0.4389	20.1	13.765	11	0.2462	440683	39106	401577	chr5	10808178	5	5	10808178	10808178	1	1	0.2854	251542	0.0376	5	10808178	*	rs2918400	R	10808290	rs2918400	A	G	0.714	0.0073	0.0019	0.00015	685185	10808290	10808178	5	10808178	5	10808178	*	R	-0.771429	3.84211
chr5:10809444:A:C	A	C	0.7152	0.0103	0.6935	0.7326	-0.0079	0.0105	0.4535	21	13.92	11	0.2375	440683	39106	401577	chr5	10809444	5	5	10809444	10809444	1	1	0.2848	251013	0.0391	5	10809444	*	rs7719381	M	10809556	rs7719381	A	C	0.7164	0.0071	0.0019	0.0002	685320	10809556	10809444	5	10809444	5	10809444	*	M	-0.752381	3.73684
chr5:10810492:C:T	T	C	0.2815	0.0113	0.2608	0.302	0.005	0.0106	0.6386	20.8	13.88	11	0.2397	440683	39106	401577	chr5	10810492	5	5	10810492	10810492	1	1	0.2815	248105	0.0412	5	10810492	*	rs7725091	Y	10810604	rs7725091	T	C	0.283	-0.0072	0.0019	0.00019	689149	10810604	10810492	5	10810492	5	10810492	*	Y	0.471698	-3.78947
chr5:10810818:T:C	T	C	0.7183	0.0111	0.6973	0.7383	-0.0054	0.0106	0.6079	22.7	14.227	11	0.2207	440683	39106	401577	chr5	10810818	5	5	10810818	10810818	1	1	0.2817	248281	0.041	5	10810818	*	rs1438716	Y	10810930	rs1438716	T	C	0.7171	0.0073	0.0019	0.00016	689787	10810930	10810818	5	10810818	5	10810818	*	Y	-0.509434	3.84211
chr5:10817346:G:T	T	G	0.282	0.0108	0.2628	0.3029	0.0043	0.0105	0.6824	22	14.105	11	0.2272	440683	39106	401577	chr5	10817346	5	5	10817346	10817346	1	1	0.282	248545	0.0401	5	10817346	*	rs2895577	K	10817458	rs2895577	T	G	0.2829	-0.0073	0.0019	0.00013	690103	10817458	10817346	5	10817346	5	10817346	*	K	0.409524	-3.84211
chr5:10817875:T:C	T	C	0.7179	0.0108	0.6971	0.7371	-0.0045	0.0105	0.6705	22.1	14.122	11	0.2263	440683	39106	401577	chr5	10817875	5	5	10817875	10817875	1	1	0.2821	248633	0.04	5	10817875	*	rs1438713	Y	10817987	rs1438713	T	C	0.7171	0.0074	0.0019	0.00012	690046	10817987	10817875	5	10817875	5	10817875	*	Y	-0.428571	3.89474
chr5:10818340:A:G	A	G	0.7171	0.0114	0.6972	0.7371	-0.0047	0.0105	0.6529	23.2	14.321	11	0.2157	440683	39106	401577	chr5	10818340	5	5	10818340	10818340	1	1	0.2829	249338	0.0399	5	10818340	*	rs1438712	R	10818452	rs1438712	A	G	0.716	0.0073	0.0019	0.00013	690119	10818452	10818340	5	10818340	5	10818340	*	R	-0.447619	3.84211
chr5:10819308:T:A	A	T	0.282	0.0108	0.2629	0.3028	0.0045	0.0105	0.67	23.3	14.348	11	0.2144	440683	39106	401577	chr5	10819308	5	5	10819308	10819308	1	1	0.282	248545	0.0399	5	10819308	*	rs17177266	W	10819420	rs17177266	A	T	0.2829	-0.0074	0.0019	0.00013	690074	10819420	10819308	5	10819308	5	10819308	*	W	0.428571	-3.89474
chr5:10819940:G:A	A	G	0.2823	0.0107	0.263	0.3028	0.0046	0.0105	0.6626	23.3	14.333	11	0.2151	440683	39106	401577	chr5	10819940	5	5	10819940	10819940	1	1	0.2823	248810	0.0398	5	10819940	*	rs7719343	R	10820052	rs7719343	A	G	0.2831	-0.0074	0.0019	0.00012	690093	10820052	10819940	5	10819940	5	10819940	*	R	0.438095	-3.89474
chr5:10822925:G:A	A	G	0.2821	0.0108	0.2629	0.3025	0.0044	0.0105	0.6788	22.7	14.234	11	0.2203	440683	39106	401577	chr5	10822925	5	5	10822925	10822925	1	1	0.2821	248633	0.0396	5	10822925	*	rs2918397	R	10823037	rs2918397	A	G	0.2828	-0.0075	0.0019	0.0001	690131	10823037	10822925	5	10822925	5	10822925	*	R	0.419048	-3.94737
chr5:10823188:C:T	T	C	0.2821	0.0108	0.263	0.3025	0.0044	0.0105	0.679	22.3	14.164	11	0.224	440683	39106	401577	chr5	10823188	5	5	10823188	10823188	1	1	0.2821	248633	0.0395	5	10823188	*	rs2918396	Y	10823300	rs2918396	T	C	0.2828	-0.0073	0.0021	0.00043	527426	10823300	10823188	5	10823188	5	10823188	*	Y	0.419048	-3.47619
chr5:10826023:A:G	A	G	0.7188	0.0105	0.6984	0.7375	-0.0032	0.0106	0.7628	20.7	13.879	11	0.2398	440683	39106	401577	chr5	10826023	5	5	10826023	10826023	1	1	0.2812	247840	0.0391	5	10826023	*	rs2964806	R	10826135	rs2964806	A	G	0.7177	0.0074	0.0019	0.00011	690297	10826135	10826023	5	10826023	5	10826023	*	R	-0.301887	3.89474
chr5:10827039:G:A	A	G	0.2821	0.0099	0.2656	0.3016	0.0039	0.0106	0.7105	25.1	14.686	11	0.1973	440683	39106	401577	chr5	10827039	5	5	10827039	10827039	1	1	0.2821	248633	0.036	5	10827039	*	rs4304054	R	10827151	rs4304054	A	G	0.2827	-0.0075	0.0019	9.7e-05	689483	10827151	10827039	5	10827039	5	10827039	*	R	0.367925	-3.94737
chr5:10827771:G:A	A	G	0.2821	0.0099	0.2656	0.3016	0.0044	0.0106	0.6771	23.1	14.313	11	0.2161	440683	39106	401577	chr5	10827771	5	5	10827771	10827771	1	1	0.2821	248633	0.036	5	10827771	*	rs10078487	R	10827883	rs10078487	A	G	0.2824	-0.0081	0.002	4.5e-05	635787	10827883	10827771	5	10827771	5	10827771	*	R	0.415094	-4.05
chr5:10827786:T:C	T	C	0.7178	0.0099	0.6984	0.7343	-0.0045	0.0106	0.6698	23	14.287	11	0.2175	440683	39106	401577	chr5	10827786	5	5	10827786	10827786	1	1	0.2822	248721	0.0359	5	10827786	*	rs10056403	Y	10827898	rs10056403	T	C	0.7183	0.0081	0.002	4.5e-05	635783	10827898	10827786	5	10827786	5	10827786	*	Y	-0.424528	4.05
chr5:10828390:C:A	A	C	0.2821	0.0099	0.2656	0.3016	0.004	0.0106	0.7017	22.3	14.164	11	0.224	440683	39106	401577	chr5	10828390	5	5	10828390	10828390	1	1	0.2821	248633	0.036	5	10828390	*	rs7700344	M	10828502	rs7700344	A	C	0.2824	-0.0075	0.0019	9.4e-05	690088	10828502	10828390	5	10828390	5	10828390	*	M	0.377358	-3.94737
chr5:11887443:A:T	A	T	0.7564	0.0074	0.7431	0.7853	0.0046	0.0113	0.6819	61.9	28.907	11	0.002347	440683	39106	401577	chr5	11887443	5	5	11887443	11887443	1	1	0.2436	214701	0.0422	5	11887443	*	rs13166651	W	11887555	rs13166651	A	T	0.7567	0.0072	0.002	0.00033	688480	11887555	11887443	5	11887443	5	11887443	*	W	0.40708	3.6
chr5:11888149:T:C	T	C	0.7594	0.0074	0.7483	0.7869	0.0024	0.0113	0.8285	62.6	29.384	11	0.001978	440683	39106	401577	chr5	11888149	5	5	11888149	11888149	1	1	0.2406	212057	0.0386	5	11888149	*	rs13187926	Y	11888261	rs13187926	T	C	0.7559	0.0072	0.002	0.00035	692034	11888261	11888149	5	11888149	5	11888149	*	Y	0.212389	3.6
chr5:11891615:A:C	A	C	0.7595	0.0078	0.7455	0.788	0.0021	0.0113	0.8522	62.8	29.57	11	0.00185	440683	39106	401577	chr5	11891615	5	5	11891615	11891615	1	1	0.2405	211969	0.0425	5	11891615	*	rs12523341	M	11891727	rs12523341	A	C	0.756	0.0073	0.002	0.00024	692491	11891727	11891615	5	11891615	5	11891615	*	M	0.185841	3.65
chr5:11892248:A:G	A	G	0.7601	0.007	0.7491	0.7876	0.0029	0.0113	0.7941	62.5	29.362	11	0.001994	440683	39106	401577	chr5	11892248	5	5	11892248	11892248	1	1	0.2399	211440	0.0385	5	11892248	*	rs2168878	R	11892360	rs2168878	A	G	0.7559	0.0074	0.002	0.0002	691861	11892360	11892248	5	11892248	5	11892248	*	R	0.256637	3.7
chr5:11893645:A:G	A	G	0.7555	0.0091	0.7348	0.7829	0.0022	0.0112	0.8445	62.6	29.39	11	0.001974	440683	39106	401577	chr5	11893645	5	5	11893645	11893645	1	1	0.2445	215494	0.0481	5	11893645	*	rs12514516	R	11893757	rs12514516	A	G	0.7537	0.0072	0.002	0.00031	691300	11893757	11893645	5	11893645	5	11893645	*	R	0.196429	3.6
chr5:11895480:T:C	T	C	0.76	0.0073	0.7506	0.7877	0.0029	0.0113	0.8001	62.1	28.998	11	0.002272	440683	39106	401577	chr5	11895480	5	5	11895480	11895480	1	1	0.24	211528	0.0371	5	11895480	*	rs10513104	Y	11895592	rs10513104	T	C	0.7554	0.0072	0.002	0.00032	691728	11895592	11895480	5	11895480	5	11895480	*	Y	0.256637	3.6
chr5:11898370:T:G	T	G	0.252	0.013	0.2207	0.3081	-0.0028	0.0114	0.8066	63.4	30.072	11	0.001544	440683	39106	401577	chr5	11898370	5	5	11898370	11898370	1	1	0.252	222104	0.0874	5	11898370	*	rs1458471	K	11898482	rs1458471	T	G	0.2426	-0.0071	0.002	0.00037	687177	11898482	11898370	5	11898370	5	11898370	*	K	-0.245614	-3.55
chr5:11901873:G:C	C	G	0.7529	0.0137	0.7005	0.7816	-0.0014	0.0115	0.8999	63.2	29.926	11	0.001627	440683	39106	401577	chr5	11901873	5	5	11901873	11901873	1	1	0.2471	217786	0.0811	5	11901873	*	rs1458472	S	11901985	rs1458472	C	G	0.7643	0.0077	0.0021	0.00022	681694	11901985	11901873	5	11901873	5	11901873	*	S	-0.121739	3.66667
chr5:11928054:A:C	A	C	0.85	0.0116	0.825	0.8737	0.0243	0.0135	0.07211	11.4	12.409	11	0.3337	440683	39106	401577	chr5	11928054	5	5	11928054	11928054	1	1	0.15	132205	0.0487	5	11928054	*	rs10474940	M	11928166	rs10474940	A	C	0.8548	0.0097	0.0025	0.00013	677489	11928166	11928054	5	11928054	5	11928054	*	M	1.8	3.88
chr5:11939675:C:A	A	C	0.1508	0.0117	0.1279	0.1759	-0.0233	0.0135	0.08286	11.1	12.368	11	0.3366	440683	39106	401577	chr5	11939675	5	5	11939675	11939675	1	1	0.1508	132910	0.048	5	11939675	*	rs13359526	M	11939787	rs13359526	A	C	0.1454	-0.0096	0.0025	0.00013	689281	11939787	11939675	5	11939675	5	11939675	*	M	-1.72593	-3.84
