## Supplementary Tables for "Genomics link obesity and type 2 diabetes to Alzheimer’s disease to unveil novel biological insights": Table S2.xlsx (part 74 of 245)

### Sheet: AD2_BMI (continued)
Supplementary Table. Overlapped chromosome positions in build 38. AD2: pval threshold of 5e-8. BMI: pval threshold of 5e-4.
chr5:11940661:A:T	A	T	0.8496	0.0116	0.8247	0.8729	0.0242	0.0135	0.07254	9.5	12.15	11	0.3525	440683	39106	401577	chr5	11940661	5	5	11940661	11940661	1	1	0.1504	132557	0.0482	5	11940661	*	rs2219437	W	11940773	rs2219437	A	T	0.8547	0.0098	0.0025	9.7e-05	677612	11940773	11940661	5	11940661	5	11940661	*	W	1.79259	3.92
chr5:11949007:C:T	T	C	0.1491	0.0111	0.126	0.1742	-0.0243	0.0135	0.07292	12.8	12.613	11	0.3194	440683	39106	401577	chr5	11949007	5	5	11949007	11949007	1	1	0.1491	131412	0.0482	5	11949007	*	rs1458477	Y	11949119	rs1458477	T	C	0.1451	-0.0095	0.0025	0.00015	677508	11949119	11949007	5	11949007	5	11949007	*	Y	-1.8	-3.8
chr5:11987591:A:G	A	G	0.829	0.0071	0.8046	0.8519	0.0291	0.013	0.02509	20.2	13.781	11	0.2453	440683	39106	401577	chr5	11987591	5	5	11987591	11987591	1	1	0.171	150714	0.0473	5	11987591	*	rs2125390	R	11987703	rs2125390	A	G	0.832	0.0084	0.0024	0.00043	673981	11987703	11987591	5	11987591	5	11987591	*	R	2.23846	3.5
chr5:13015158:C:T	T	C	0.6435	0.0073	0.5919	0.6639	0.0103	0.01	0.3042	28.2	15.329	11	0.1679	440683	39106	401577	chr5	13015158	5	5	13015158	13015158	1	1	0.3565	314207	0.072	5	13015158	*	rs13163690	Y	13015270	rs13163690	T	C	0.6529	-0.0073	0.0018	5.3e-05	691520	13015270	13015158	5	13015158	5	13015158	*	Y	1.03	-4.05556
chr5:13015191:A:G	A	G	0.5858	0.0097	0.5497	0.6	0.0028	0.0097	0.7758	0	6.938	11	0.8041	440683	39106	401577	chr5	13015191	5	5	13015191	13015191	1	1	0.4142	365062	0.0503	5	13015191	*	rs17240093	R	13015303	rs17240093	A	G	0.5772	0.0065	0.0017	0.0002	692577	13015303	13015191	5	13015191	5	13015191	*	R	0.28866	3.82353
chr5:13015212:C:T	T	C	0.4132	0.0095	0.4002	0.4503	-0.0028	0.0097	0.7705	0	6.893	11	0.8077	440683	39106	401577	chr5	13015212	5	5	13015212	13015212	1	1	0.4132	364180	0.0501	5	13015212	*	rs17240121	Y	13015324	rs17240121	T	C	0.423	-0.0066	0.0017	0.00016	692389	13015324	13015212	5	13015212	5	13015212	*	Y	-0.28866	-3.88235
chr5:13031370:T:G	T	G	0.5861	0.0097	0.5495	0.5997	0.0019	0.0097	0.8459	0	6.861	11	0.8102	440683	39106	401577	chr5	13031370	5	5	13031370	13031370	1	1	0.4139	364797	0.0502	5	13031370	*	rs17174832	K	13031482	rs17174832	T	G	0.5785	0.0066	0.0017	0.00014	692093	13031482	13031370	5	13031370	5	13031370	*	K	0.195876	3.88235
chr5:13031402:T:C	T	C	0.5859	0.0101	0.5497	0.6029	0.0031	0.0097	0.7509	0	7.161	11	0.7859	440683	39106	401577	chr5	13031402	5	5	13031402	13031402	1	1	0.4141	364974	0.0532	5	13031402	*	rs17253436	Y	13031514	rs17253436	T	C	0.5789	0.0067	0.0017	0.00011	691930	13031514	13031402	5	13031402	5	13031402	*	Y	0.319588	3.94118
chr5:13031728:T:G	T	G	0.5862	0.0095	0.5502	0.5997	0.0021	0.0097	0.832	0	6.833	11	0.8124	440683	39106	401577	chr5	13031728	5	5	13031728	13031728	1	1	0.4138	364709	0.0495	5	13031728	*	rs4364383	K	13031840	rs4364383	T	G	0.5786	0.0067	0.0017	0.00013	691031	13031840	13031728	5	13031728	5	13031728	*	K	0.216495	3.94118
chr5:13032133:G:A	A	G	0.4137	0.0098	0.3998	0.4506	-0.0023	0.0097	0.8113	0	6.802	11	0.8149	440683	39106	401577	chr5	13032133	5	5	13032133	13032133	1	1	0.4137	364621	0.0508	5	13032133	*	rs4380657	R	13032245	rs4380657	A	G	0.4215	-0.0066	0.0017	0.00014	692215	13032245	13032133	5	13032133	5	13032133	*	R	-0.237113	-3.88235
chr5:13032147:G:A	A	G	0.6428	0.0077	0.5926	0.6654	0.0098	0.01	0.3258	19.8	13.711	11	0.2494	440683	39106	401577	chr5	13032147	5	5	13032147	13032147	1	1	0.3572	314824	0.0728	5	13032147	*	rs4380658	R	13032259	rs4380658	A	G	0.6508	-0.0079	0.0018	1.5e-05	691305	13032259	13032147	5	13032147	5	13032147	*	R	0.98	-4.38889
chr5:13032657:G:A	A	G	0.4141	0.0096	0.4001	0.4508	-0.0023	0.0097	0.8119	0	6.781	11	0.8166	440683	39106	401577	chr5	13032657	5	5	13032657	13032657	1	1	0.4141	364974	0.0507	5	13032657	*	rs10513127	R	13032769	rs10513127	A	G	0.4214	-0.0067	0.0017	0.0001	692200	13032769	13032657	5	13032657	5	13032657	*	R	-0.237113	-3.94118
chr5:13032727:A:G	A	G	0.5855	0.0094	0.5492	0.6016	0.0022	0.0097	0.817	0	6.802	11	0.8149	440683	39106	401577	chr5	13032727	5	5	13032727	13032727	1	1	0.4145	365326	0.0524	5	13032727	*	rs17253714	R	13032839	rs17253714	A	G	0.5786	0.0067	0.0017	0.00012	692512	13032839	13032727	5	13032727	5	13032727	*	R	0.226804	3.94118
chr5:13256874:G:A	A	G	0.6167	0.0094	0.5489	0.6506	0.0065	0.0099	0.5072	0	7.267	11	0.7771	440683	39106	401577	chr5	13256874	5	5	13256874	13256874	1	1	0.3833	337828	0.1017	5	13256874	*	rs13164328	R	13256986	rs13164328	A	G	0.6246	-0.0065	0.0018	0.00029	689501	13256986	13256874	5	13256874	5	13256874	*	R	0.656566	-3.61111
chr5:13262646:C:T	T	C	0.8205	0.0129	0.7346	0.8554	-0.0019	0.0126	0.88	0	7.778	11	0.733	440683	39106	401577	chr5	13262646	5	5	13262646	13262646	1	1	0.1795	158205	0.1208	5	13262646	*	rs4543266	Y	13262758	rs4543266	T	C	0.831	-0.008	0.0023	0.0004	686127	13262758	13262646	5	13262646	5	13262646	*	Y	-0.150794	-3.47826
chr5:13263451:A:G	A	G	0.1792	0.0131	0.1446	0.2653	0.0018	0.0126	0.8887	0	7.847	11	0.7269	440683	39106	401577	chr5	13263451	5	5	13263451	13263451	1	1	0.1792	157941	0.1207	5	13263451	*	rs7719770	R	13263563	rs7719770	A	G	0.1683	0.0079	0.0023	0.00049	692001	13263563	13263451	5	13263451	5	13263451	*	R	0.142857	3.43478
chr5:13264377:C:T	T	C	0.8208	0.0131	0.7346	0.8556	-0.0017	0.0126	0.8902	0	7.866	11	0.7253	440683	39106	401577	chr5	13264377	5	5	13264377	13264377	1	1	0.1792	157941	0.121	5	13264377	*	rs6554766	Y	13264489	rs6554766	T	C	0.832	-0.008	0.0023	0.00041	686129	13264489	13264377	5	13264377	5	13264377	*	Y	-0.134921	-3.47826
chr5:13264440:A:G	A	G	0.1792	0.0131	0.1444	0.2654	0.0017	0.0126	0.8906	0	7.863	11	0.7255	440683	39106	401577	chr5	13264440	5	5	13264440	13264440	1	1	0.1792	157941	0.121	5	13264440	*	rs6554768	R	13264552	rs6554768	A	G	0.168	0.0092	0.0023	7.4e-05	685807	13264552	13264440	5	13264440	5	13264440	*	R	0.134921	4
chr5:13266555:A:G	A	G	0.179	0.0131	0.1443	0.2652	0.0019	0.0126	0.879	0	8.224	11	0.6931	440683	39106	401577	chr5	13266555	5	5	13266555	13266555	1	1	0.179	157765	0.1209	5	13266555	*	rs10462701	R	13266667	rs10462701	A	G	0.1683	0.0083	0.0023	0.00034	637706	13266667	13266555	5	13266555	5	13266555	*	R	0.150794	3.6087
chr5:13435145:G:A	A	G	0.187	0.0107	0.1612	0.2097	-0.0025	0.0122	0.8362	0	9.01	11	0.621	440683	39106	401577	chr5	13435145	5	5	13435145	13435145	1	1	0.187	164815	0.0485	5	13435145	*	rs6554791	R	13435257	rs6554791	A	G	0.1854	0.0079	0.0022	0.00034	686415	13435257	13435145	5	13435145	5	13435145	*	R	-0.204918	3.59091
chr5:13435269:C:G	C	G	0.8275	0.0071	0.8159	0.8449	-0.0026	0.0126	0.8379	0	10.129	11	0.5188	440683	39106	401577	chr5	13435269	5	5	13435269	13435269	1	1	0.1725	152036	0.029	5	13435269	*	rs6554792	V	13435381	rs6554792	C	G	0.8272	-0.0089	0.0023	0.00015	686559	13435381	13435269	5	13435269	5	13435269	*	V	-0.206349	-3.86957
chr5:13440457:T:C	T	C	0.8257	0.0082	0.8127	0.8441	-0.0034	0.0125	0.7861	0	9.633	11	0.5637	440683	39106	401577	chr5	13440457	5	5	13440457	13440457	1	1	0.1743	153622	0.0314	5	13440457	*	rs10068542	Y	13440568	rs10068542	T	C	0.8264	-0.008	0.0023	0.0004	691834	13440568	13440457	5	13440457	5	13440457	*	Y	-0.272	-3.47826
chr5:13441248:C:T	T	C	0.1869	0.0106	0.1619	0.2102	-0.0015	0.0122	0.9047	0	8.939	11	0.6275	440683	39106	401577	chr5	13441248	5	5	13441248	13441248	1	1	0.1869	164727	0.0483	5	13441248	*	rs1366429	Y	13441359	rs1366429	T	C	0.1863	0.0078	0.0022	0.00037	691459	13441359	13441248	5	13441248	5	13441248	*	Y	-0.122951	3.54545
chr5:13444063:T:C	T	C	0.8257	0.0075	0.8133	0.8442	-0.0029	0.0125	0.8177	0	9.142	11	0.6088	440683	39106	401577	chr5	13444063	5	5	13444063	13444063	1	1	0.1743	153622	0.0309	5	13444063	*	rs2042955	B	13444174	rs2042955	T	C	0.8247	-0.0079	0.0023	0.00047	691614	13444174	13444063	5	13444063	5	13444063	*	B	-0.232	-3.43478
chr5:13469389:C:G	C	G	0.317	0.0178	0.2817	0.3989	0.0009	0.0104	0.9323	40.3	18.44	11	0.07191	440683	39106	401577	chr5	13469389	5	5	13469389	13469389	1	1	0.317	279393	0.1172	5	13469389	*	rs230686	S	13469499	rs230686	C	G	0.3224	-0.0065	0.0019	0.00045	681639	13469499	13469389	5	13469389	5	13469389	*	S	0.0865385	-3.42105
chr5:13977745:C:G	C	G	0.6286	0.0075	0.6076	0.6545	-0.0091	0.0099	0.3576	6.6	11.778	11	0.3806	440683	39106	401577	chr5	13977745	5	5	13977745	13977745	1	1	0.3714	327339	0.0469	5	13977745	*	rs339431	S	13977854	rs339431	C	G	0.6266	-0.0068	0.0018	0.00019	678710	13977854	13977745	5	13977745	5	13977745	*	S	-0.919192	-3.77778
chr5:13980169:C:T	T	C	0.3729	0.0083	0.3455	0.3927	0.009	0.0099	0.3622	5.3	11.61	11	0.3937	440683	39106	401577	chr5	13980169	5	5	13980169	13980169	1	1	0.3729	328661	0.0472	5	13980169	*	rs339425	Y	13980278	rs339425	T	C	0.3734	0.0068	0.0018	0.0002	678774	13980278	13980169	5	13980169	5	13980169	*	Y	0.909091	3.77778
chr5:13986139:G:A	A	G	0.3671	0.0077	0.3386	0.3897	0.0097	0.01	0.332	15.3	12.989	11	0.2941	440683	39106	401577	chr5	13986139	5	5	13986139	13986139	1	1	0.3671	323549	0.0511	5	13986139	*	rs11959989	R	13986248	rs11959989	A	G	0.37	0.0069	0.0018	0.00015	678205	13986248	13986139	5	13986139	5	13986139	*	R	0.97	3.83333
chr5:13989099:C:G	C	G	0.6328	0.0073	0.6094	0.6613	-0.0109	0.01	0.2746	0	9.849	11	0.544	440683	39106	401577	chr5	13989099	5	5	13989099	13989099	1	1	0.3672	323638	0.0519	5	13989099	*	rs11957853	S	13989208	rs11957853	C	G	0.6284	-0.0069	0.0018	0.00014	680638	13989208	13989099	5	13989099	5	13989099	*	S	-1.09	-3.83333
chr5:14006197:G:A	A	G	0.3923	0.0098	0.3638	0.4196	-0.0013	0.0098	0.8935	15.5	13.013	11	0.2925	440683	39106	401577	chr5	14006197	5	5	14006197	14006197	1	1	0.3923	345760	0.0558	5	14006197	*	rs4702007	R	14006306	rs4702007	A	G	0.4031	0.0075	0.0018	2.2e-05	689140	14006306	14006197	5	14006197	5	14006197	*	R	-0.132653	4.16667
chr5:14013298:A:G	A	G	0.5993	0.0088	0.5748	0.6221	-0.0021	0.0098	0.8283	15.1	12.963	11	0.2957	440683	39106	401577	chr5	14013298	5	5	14013298	14013298	1	1	0.4007	353163	0.0473	5	14013298	*	rs2582689	R	14013407	rs2582689	A	G	0.5903	-0.0077	0.0018	1.1e-05	690796	14013407	14013298	5	14013298	5	14013298	*	R	-0.214286	-4.27778
chr5:14020647:G:T	T	G	0.373	0.0063	0.3425	0.393	0.0069	0.0099	0.4846	7.5	11.897	11	0.3714	440683	39106	401577	chr5	14020647	5	5	14020647	14020647	1	1	0.373	328750	0.0505	5	14020647	*	rs7702277	K	14020756	rs7702277	T	G	0.3801	0.0076	0.0018	1.9e-05	692295	14020756	14020647	5	14020647	5	14020647	*	K	0.69697	4.22222
chr5:14024856:T:C	T	C	0.6255	0.0075	0.6032	0.6556	-0.0068	0.0099	0.4953	3.3	11.373	11	0.4125	440683	39106	401577	chr5	14024856	5	5	14024856	14024856	1	1	0.3745	330072	0.0524	5	14024856	*	rs1123049	Y	14024965	rs1123049	T	C	0.6191	-0.0074	0.0018	4.2e-05	691337	14024965	14024856	5	14024856	5	14024856	*	Y	-0.686869	-4.11111
chr5:14029420:G:A	A	G	0.3881	0.0102	0.3611	0.4196	0.0028	0.01	0.7761	15.8	13.056	11	0.2897	440683	39106	401577	chr5	14029420	5	5	14029420	14029420	1	1	0.3881	342058	0.0585	5	14029420	*	rs6881994	R	14029529	rs6881994	A	G	0.401	0.0074	0.0018	4e-05	687501	14029529	14029420	5	14029420	5	14029420	*	R	0.28	4.11111
chr5:14030152:A:T	A	T	0.6124	0.0103	0.5811	0.6406	-0.0018	0.01	0.8596	18.3	13.469	11	0.2638	440683	39106	401577	chr5	14030152	5	5	14030152	14030152	1	1	0.3876	341617	0.0595	5	14030152	*	rs6882765	W	14030261	rs6882765	A	T	0.5992	-0.0074	0.0018	4.1e-05	686383	14030261	14030152	5	14030152	5	14030152	*	W	-0.18	-4.11111
chr5:14031333:G:A	A	G	0.3831	0.0098	0.3563	0.4142	0.0035	0.0102	0.7319	24	14.465	11	0.2083	440683	39106	401577	chr5	14031333	5	5	14031333	14031333	1	1	0.3831	337651	0.0579	5	14031333	*	rs13184898	R	14031442	rs13184898	A	G	0.4005	0.0074	0.0018	4.1e-05	686861	14031442	14031333	5	14031333	5	14031333	*	R	0.343137	4.11111
chr5:14031444:C:T	T	C	0.3972	0.0086	0.3775	0.424	0.0042	0.0101	0.6752	10.4	12.284	11	0.3427	440683	39106	401577	chr5	14031444	5	5	14031444	14031444	1	1	0.3972	350079	0.0465	5	14031444	*	rs343868	Y	14031553	rs343868	T	C	0.4083	0.0074	0.0018	3.8e-05	686774	14031553	14031444	5	14031444	5	14031444	*	Y	0.415842	4.11111
chr5:14290580:G:A	A	G	0.0483	0.0021	0.0447	0.0571	-0.0128	0.0221	0.5623	0	8.822	11	0.6383	440683	39106	401577	chr5	14290580	5	5	14290580	14290580	1	1	0.0483	42570	0.0124	5	14290580	*	rs773764	R	14290689	rs773764	A	G	0.04917	-0.0138	0.0039	0.00047	691156	14290689	14290580	5	14290580	5	14290580	*	R	-0.579186	-3.53846
chr5:14292223:A:C	A	C	0.952	0.0021	0.9432	0.9562	0.0112	0.0222	0.6134	0	10.411	11	0.4938	440683	39106	401577	chr5	14292223	5	5	14292223	14292223	1	1	0.048	42305.6	0.013	5	14292223	*	rs773766	M	14292332	rs773766	A	C	0.95112	0.0139	0.004	0.00044	691170	14292332	14292223	5	14292223	5	14292223	*	M	0.504505	3.475
chr5:14439833:C:T	T	C	0.1809	0.0067	0.1407	0.1912	0.0047	0.0125	0.7083	19.1	13.594	11	0.2563	440683	39106	401577	chr5	14439833	5	5	14439833	14439833	1	1	0.1809	159439	0.0505	5	14439833	*	rs27117	Y	14439942	rs27117	T	C	0.1756	-0.0093	0.0023	3.9e-05	689664	14439942	14439833	5	14439833	5	14439833	*	Y	0.376	-4.04348
chr5:14440956:G:A	A	G	0.1806	0.0067	0.1409	0.1905	0.0036	0.0125	0.7752	20	13.751	11	0.2471	440683	39106	401577	chr5	14440956	5	5	14440956	14440956	1	1	0.1806	159175	0.0496	5	14440956	*	rs27116	R	14441065	rs27116	A	G	0.1763	-0.0092	0.0023	4.3e-05	689621	14441065	14440956	5	14440956	5	14440956	*	R	0.288	-4
chr5:14448052:G:C	C	G	0.1816	0.0069	0.1505	0.1928	0.0039	0.0125	0.7517	20.1	13.761	11	0.2465	440683	39106	401577	chr5	14448052	5	5	14448052	14448052	1	1	0.1816	160056	0.0423	5	14448052	*	rs27113	B	14448161	rs27113	C	G	0.1769	-0.0094	0.0022	2.7e-05	691922	14448161	14448052	5	14448052	5	14448052	*	B	0.312	-4.27273
chr5:14450026:C:T	T	C	0.1812	0.0069	0.1493	0.1923	0.0038	0.0125	0.7604	18	13.41	11	0.2673	440683	39106	401577	chr5	14450026	5	5	14450026	14450026	1	1	0.1812	159704	0.043	5	14450026	*	rs27111	Y	14450135	rs27111	T	C	0.1757	-0.0095	0.0022	2.4e-05	692286	14450135	14450026	5	14450026	5	14450026	*	Y	0.304	-4.31818
chr5:14452230:C:T	T	C	0.2074	0.0079	0.1749	0.2296	-0.0039	0.0119	0.7419	18.9	13.57	11	0.2577	440683	39106	401577	chr5	14452230	5	5	14452230	14452230	1	1	0.2074	182795	0.0547	5	14452230	*	rs27109	Y	14452339	rs27109	T	C	0.2011	-0.0075	0.0021	0.00046	689306	14452339	14452230	5	14452230	5	14452230	*	Y	-0.327731	-3.57143
chr5:14452732:T:C	T	C	0.7711	0.0079	0.7541	0.8048	0.0066	0.0115	0.5647	0	10.909	11	0.4509	440683	39106	401577	chr5	14452732	5	5	14452732	14452732	1	1	0.2289	201745	0.0507	5	14452732	*	rs27108	Y	14452841	rs27108	T	C	0.7779	0.0082	0.0021	7.7e-05	688234	14452841	14452732	5	14452732	5	14452732	*	Y	0.573913	3.90476
chr5:14453795:C:T	T	C	0.1816	0.0067	0.1501	0.1926	0.0022	0.0124	0.8613	20.2	13.781	11	0.2454	440683	39106	401577	chr5	14453795	5	5	14453795	14453795	1	1	0.1816	160056	0.0425	5	14453795	*	rs27107	Y	14453904	rs27107	T	C	0.1763	-0.0093	0.0023	4e-05	690663	14453904	14453795	5	14453795	5	14453795	*	Y	0.177419	-4.04348
chr5:14457569:T:C	T	C	0.7492	0.0124	0.7264	0.7938	0.0018	0.0111	0.8683	18.4	13.478	11	0.2632	440683	39106	401577	chr5	14457569	5	5	14457569	14457569	1	1	0.2508	221047	0.0674	5	14457569	*	rs27104	Y	14457678	rs27104	T	C	0.7575	0.007	0.002	0.00049	687426	14457678	14457569	5	14457569	5	14457569	*	Y	0.162162	3.5
chr5:14462027:G:A	A	G	0.1818	0.0067	0.1505	0.1926	0.0027	0.0125	0.827	18.6	13.509	11	0.2614	440683	39106	401577	chr5	14462027	5	5	14462027	14462027	1	1	0.1818	160232	0.0421	5	14462027	*	rs27101	R	14462136	rs27101	A	G	0.1769	-0.0095	0.0023	2.7e-05	683662	14462136	14462027	5	14462027	5	14462027	*	R	0.216	-4.13043
chr5:14464650:A:T	A	T	0.8157	0.0066	0.8052	0.848	-0.0003	0.0124	0.9806	18.3	13.469	11	0.2638	440683	39106	401577	chr5	14464650	5	5	14464650	14464650	1	1	0.1843	162436	0.0428	5	14464650	*	rs27098	D	14464759	rs27098	A	T	0.8224	0.0099	0.0022	9.5e-06	687068	14464759	14464650	5	14464650	5	14464650	*	D	-0.0241935	4.5
chr5:14467439:C:G	C	G	0.7935	0.0077	0.7783	0.8283	0.0081	0.0119	0.497	25.8	14.819	11	0.191	440683	39106	401577	chr5	14467439	5	5	14467439	14467439	1	1	0.2065	182002	0.05	5	14467439	*	rs27360	S	14467548	rs27360	C	G	0.7986	0.0076	0.0022	0.00044	685006	14467548	14467439	5	14467439	5	14467439	*	S	0.680672	3.45455
chr5:14470572:C:G	C	G	0.8186	0.0068	0.8075	0.8503	-0.0012	0.0125	0.9219	21.7	14.046	11	0.2305	440683	39106	401577	chr5	14470572	5	5	14470572	14470572	1	1	0.1814	159880	0.0428	5	14470572	*	rs27092	S	14470681	rs27092	C	G	0.8235	0.0098	0.0023	1.6e-05	685117	14470681	14470572	5	14470572	5	14470572	*	S	-0.096	4.26087
chr5:14471911:G:T	T	G	0.1811	0.0067	0.1493	0.1918	0.0007	0.0125	0.9537	22.1	14.129	11	0.226	440683	39106	401577	chr5	14471911	5	5	14471911	14471911	1	1	0.1811	159615	0.0425	5	14471911	*	rs706281	K	14472020	rs706281	T	G	0.176	-0.0096	0.0023	2.6e-05	684679	14472020	14471911	5	14471911	5	14471911	*	K	0.056	-4.17391
chr5:14471931:C:T	T	C	0.2071	0.0069	0.1705	0.2205	-0.0086	0.0118	0.4647	28	15.273	11	0.1703	440683	39106	401577	chr5	14471931	5	5	14471931	14471931	1	1	0.2071	182531	0.05	5	14471931	*	rs706282	Y	14472040	rs706282	T	C	0.2017	-0.0076	0.0022	0.00047	683374	14472040	14471931	5	14471931	5	14471931	*	Y	-0.728814	-3.45455
chr5:14471986:C:T	T	C	0.1814	0.0068	0.1492	0.1926	0.0001	0.0125	0.9925	21.5	14.011	11	0.2324	440683	39106	401577	chr5	14471986	5	5	14471986	14471986	1	1	0.1814	159880	0.0434	5	14471986	*	rs706283	Y	14472095	rs706283	T	C	0.176	-0.0095	0.0023	3.1e-05	684510	14472095	14471986	5	14471986	5	14471986	*	Y	0.008	-4.13043
chr5:16022994:C:T	T	C	0.0255	0.0023	0.0157	0.0325	-0.0366	0.0308	0.2337	3	11.341	11	0.4151	440683	39106	401577	chr5	16022994	5	5	16022994	16022994	1	1	0.0255	22474.8	0.0168	5	16022994	*	rs7714372	Y	16023103	rs7714372	T	C	0.02742	0.0199	0.0056	0.00043	676643	16023103	16022994	5	16022994	5	16022994	*	Y	-1.18831	3.55357
chr5:16023203:C:A	A	C	0.0256	0.0023	0.0154	0.0322	-0.0366	0.0307	0.2335	9.8	12.19	11	0.3496	440683	39106	401577	chr5	16023203	5	5	16023203	16023203	1	1	0.0256	22563	0.0168	5	16023203	*	rs7718330	M	16023312	rs7718330	A	C	0.02824	0.0199	0.0056	0.00041	688720	16023312	16023203	5	16023203	5	16023203	*	M	-1.19218	3.55357
chr5:17225224:A:C	A	C	0.6303	0.014	0.5962	0.6891	-0.0007	0.01	0.9434	19.7	13.703	11	0.2499	440683	39106	401577	chr5	17225224	5	5	17225224	17225224	1	1	0.3697	325841	0.0929	5	17225224	*	rs2242415	M	17225333	rs2242415	A	C	0.6236	0.0066	0.0018	0.00028	660235	17225333	17225224	5	17225224	5	17225224	*	M	-0.07	3.66667
chr5:17228799:C:T	T	C	0.4846	0.0094	0.3923	0.4987	-0.0091	0.0095	0.3389	0	5.904	11	0.8797	440683	39106	401577	chr5	17228799	5	5	17228799	17228799	1	1	0.4846	427110	0.1064	5	17228799	*	rs2291236	Y	17228908	rs2291236	T	C	0.4796	-0.0065	0.0017	0.00018	674994	17228908	17228799	5	17228799	5	17228799	*	Y	-0.957895	-3.82353
chr5:17231376:T:C	T	C	0.699	0.0076	0.6859	0.7456	-0.0083	0.0104	0.4257	0	9.489	11	0.5769	440683	39106	401577	chr5	17231376	5	5	17231376	17231376	1	1	0.301	265291	0.0597	5	17231376	*	rs298525	Y	17231485	rs298525	T	C	0.69	-0.0071	0.0019	0.00017	691002	17231485	17231376	5	17231376	5	17231376	*	Y	-0.798077	-3.73684
chr5:17234469:C:T	T	C	0.3629	0.0143	0.3057	0.3971	0.001	0.01	0.9206	23.9	14.449	11	0.2091	440683	39106	401577	chr5	17234469	5	5	17234469	17234469	1	1	0.3629	319848	0.0914	5	17234469	*	rs1105298	Y	17234578	rs1105298	T	C	0.3653	-0.0066	0.0018	0.00028	669317	17234578	17234469	5	17234469	5	17234469	*	Y	0.1	-3.66667
chr5:17263892:G:C	C	G	0.7885	0.0152	0.6636	0.811	-0.0085	0.012	0.4764	0	6.951	11	0.8031	440683	39106	401577	chr5	17263892	5	5	17263892	17263892	1	1	0.2115	186409	0.1474	5	17263892	*	rs298590	B	17264001	rs298590	C	G	0.7936	-0.0086	0.0022	7.9e-05	692075	17264001	17263892	5	17263892	5	17263892	*	B	-0.708333	-3.90909
chr5:17264531:G:A	A	G	0.7877	0.0153	0.663	0.8106	-0.0091	0.012	0.4484	0	6.8	11	0.8151	440683	39106	401577	chr5	17264531	5	5	17264531	17264531	1	1	0.2123	187114	0.1476	5	17264531	*	rs298591	R	17264640	rs298591	A	G	0.794	-0.0086	0.0022	6.8e-05	691981	17264640	17264531	5	17264531	5	17264531	*	R	-0.758333	-3.90909
chr5:17264805:T:C	T	C	0.2041	0.0148	0.1855	0.3362	0.0087	0.0119	0.4637	0	6.978	11	0.8008	440683	39106	401577	chr5	17264805	5	5	17264805	17264805	1	1	0.2041	179887	0.1507	5	17264805	*	rs298592	Y	17264914	rs298592	T	C	0.2077	0.0085	0.0022	8.4e-05	692474	17264914	17264805	5	17264805	5	17264805	*	Y	0.731092	3.86364
chr5:17265999:A:C	A	C	0.21	0.0158	0.1864	0.3342	0.0094	0.012	0.4358	0	6.402	11	0.8452	440683	39106	401577	chr5	17265999	5	5	17265999	17265999	1	1	0.21	185087	0.1478	5	17265999	*	rs298593	M	17266108	rs298593	A	C	0.2055	0.0084	0.0022	0.00011	683940	17266108	17265999	5	17265999	5	17265999	*	M	0.783333	3.81818
chr5:17268003:G:A	A	G	0.7909	0.0157	0.6656	0.8138	-0.0105	0.012	0.3796	0	6.098	11	0.8668	440683	39106	401577	chr5	17268003	5	5	17268003	17268003	1	1	0.2091	184294	0.1482	5	17268003	*	rs298595	R	17268112	rs298595	A	G	0.7946	-0.0088	0.0022	5e-05	691665	17268112	17268003	5	17268003	5	17268003	*	R	-0.875	-4
chr5:17269253:T:A	A	T	0.7631	0.0172	0.6462	0.7938	-0.0062	0.0116	0.5934	0	5.598	11	0.8988	440683	39106	401577	chr5	17269253	5	5	17269253	17269253	1	1	0.2369	208796	0.1476	5	17269253	*	rs167237	W	17269362	rs167237	A	T	0.7722	-0.0091	0.0021	1.6e-05	672860	17269362	17269253	5	17269253	5	17269253	*	W	-0.534483	-4.33333
chr5:17276877:T:C	T	C	0.1791	0.0133	0.1669	0.3144	0.0219	0.0129	0.0892	0	9.397	11	0.5853	440683	39106	401577	chr5	17276877	5	5	17276877	17276877	1	1	0.1791	157853	0.1475	5	17276877	*	rs298563	Y	17276986	rs298563	T	C	0.1807	0.0127	0.0023	4.6e-08	683103	17276986	17276877	5	17276877	5	17276877	*	Y	1.69767	5.52174
chr5:17630462:C:A	A	C	0.2334	0.0151	0.1992	0.2734	0.009	0.0115	0.4348	18.9	13.558	11	0.2584	440683	39106	401577	chr5	17630462	5	5	17630462	17630462	1	1	0.2334	205711	0.0742	5	17630462	*	rs10462270	M	17630571	rs10462270	A	C	0.2451	0.0072	0.0021	0.00047	676224	17630571	17630462	5	17630462	5	17630462	*	M	0.782609	3.42857
chr5:18790623:G:A	A	G	0.3742	0.0132	0.3546	0.4021	0.0113	0.0102	0.2686	0	8.37	11	0.6798	440683	39106	401577	chr5	18790623	5	5	18790623	18790623	1	1	0.3742	329807	0.0475	5	18790623	*	rs1393138	R	18790732	rs1393138	A	G	0.4101	0.0065	0.0018	0.00039	684480	18790732	18790623	5	18790623	5	18790623	*	R	1.10784	3.61111
chr5:20582675:A:G	A	G	0.7773	0.0067	0.7629	0.7977	-0.0136	0.0115	0.2362	48.7	21.424	11	0.02924	440683	39106	401577	chr5	20582675	5	5	20582675	20582675	1	1	0.2227	196280	0.0348	5	20582675	*	rs10060756	R	20582784	rs10060756	A	G	0.7811	0.0075	0.0021	0.00032	687774	20582784	20582675	5	20582675	5	20582675	*	R	-1.18261	3.57143
chr5:22193858:C:T	T	C	0.4998	0.011	0.4133	0.5153	-0.0059	0.0095	0.5349	8.2	11.981	11	0.3651	440683	39106	401577	chr5	22193858	5	5	22193858	22193858	1	1	0.4998	440507	0.102	5	22193858	*	rs6883351	Y	22193967	rs6883351	T	C	0.4789	0.006	0.0017	0.00048	691991	22193967	22193858	5	22193858	5	22193858	*	Y	-0.621053	3.52941
chr5:22210707:T:C	T	C	0.1083	0.0077	0.0934	0.1229	0.0253	0.016	0.1139	0.9	10.086	10	0.433	434212	38741	395471	chr5	22210707	5	5	22210707	22210707	0.990666	0.984795	0.1083	94050.3	0.0295	5	22210707	*	rs6894423	Y	22210816	rs6894423	T	C	0.1106	-0.0133	0.0028	1.7e-06	688100	22210816	22210707	5	22210707	5	22210707	*	Y	1.58125	-4.75
chr5:22215691:G:T	T	G	0.0883	0.0103	0.0673	0.1035	0.0249	0.0168	0.1389	35.8	17.124	11	0.1042	440683	39106	401577	chr5	22215691	5	5	22215691	22215691	1	1	0.0883	77824.6	0.0362	5	22215691	*	rs7703278	K	22215800	rs7703278	T	G	0.09653	-0.0111	0.0029	0.00012	688992	22215800	22215691	5	22215691	5	22215691	*	K	1.48214	-3.82759
chr5:22220684:G:C	C	G	0.0872	0.0102	0.0651	0.1007	0.0218	0.0169	0.1964	35.1	16.949	11	0.1094	440683	39106	401577	chr5	22220684	5	5	22220684	22220684	1	1	0.0872	76855.1	0.0356	5	22220684	*	rs7729925	B	22220793	rs7729925	C	G	0.09659	-0.0108	0.0029	0.00019	692260	22220793	22220684	5	22220684	5	22220684	*	B	1.28994	-3.72414
chr5:22221878:C:T	T	C	0.088	0.0101	0.0668	0.102	0.0224	0.0168	0.1814	34.4	16.772	11	0.1148	440683	39106	401577	chr5	22221878	5	5	22221878	22221878	1	1	0.088	77560.2	0.0352	5	22221878	*	rs12188011	Y	22221987	rs12188011	T	C	0.09664	-0.0105	0.0028	0.00021	692406	22221987	22221878	5	22221878	5	22221878	*	Y	1.33333	-3.75
chr5:22296763:T:G	T	G	0.9087	0.0099	0.8955	0.9305	-0.0288	0.0166	0.08273	50	21.996	11	0.0244	440683	39106	401577	chr5	22296763	5	5	22296763	22296763	1	1	0.0913	80468.7	0.035	5	22296763	*	rs7722786	K	22296872	rs7722786	T	G	0.8998	0.01	0.0028	0.0004	690672	22296872	22296763	5	22296763	5	22296763	*	K	-1.73494	3.57143
chr5:22659526:C:G	C	G	0.4304	0.0159	0.3905	0.4963	-0.0061	0.0098	0.5347	0	6.053	11	0.8698	440683	39106	401577	chr5	22659526	5	5	22659526	22659526	1	1	0.4304	379340	0.1058	5	22659526	*	rs10042849	S	22659635	rs10042849	C	G	0.4107	-0.0067	0.0018	0.00015	682946	22659635	22659526	5	22659526	5	22659526	*	S	-0.622449	-3.72222
chr5:22660455:G:A	A	G	0.5698	0.0162	0.5036	0.6102	0.006	0.0098	0.5402	0	6.135	11	0.8642	440683	39106	401577	chr5	22660455	5	5	22660455	22660455	1	1	0.4302	379164	0.1066	5	22660455	*	rs7708701	R	22660564	rs7708701	A	G	0.5888	0.0066	0.0018	0.00017	682569	22660564	22660455	5	22660455	5	22660455	*	R	0.612245	3.66667
chr5:22661821:G:A	A	G	0.5691	0.016	0.5028	0.61	0.0065	0.0098	0.5104	0	5.975	11	0.875	440683	39106	401577	chr5	22661821	5	5	22661821	22661821	1	1	0.4309	379781	0.1072	5	22661821	*	rs9293027	R	22661930	rs9293027	A	G	0.5876	0.0063	0.0018	0.00035	681963	22661930	22661821	5	22661821	5	22661821	*	R	0.663265	3.5
chr5:22663168:G:A	A	G	0.5696	0.016	0.5036	0.6103	0.006	0.0098	0.5423	0	6.113	11	0.8657	440683	39106	401577	chr5	22663168	5	5	22663168	22663168	1	1	0.4304	379340	0.1067	5	22663168	*	rs1545968	R	22663277	rs1545968	A	G	0.589	0.0065	0.0018	0.00023	677360	22663277	22663168	5	22663168	5	22663168	*	R	0.612245	3.61111
chr5:22665516:T:C	T	C	0.4298	0.0159	0.3903	0.4949	-0.0059	0.0098	0.5442	0	6.026	11	0.8716	440683	39106	401577	chr5	22665516	5	5	22665516	22665516	1	1	0.4298	378811	0.1046	5	22665516	*	rs7731921	Y	22665625	rs7731921	T	C	0.411	-0.0065	0.0018	0.00021	683304	22665625	22665516	5	22665516	5	22665516	*	Y	-0.602041	-3.61111
chr5:22665650:C:A	A	C	0.5704	0.0164	0.5037	0.6096	0.006	0.0098	0.5415	0	6.011	11	0.8726	440683	39106	401577	chr5	22665650	5	5	22665650	22665650	1	1	0.4296	378635	0.1059	5	22665650	*	rs7708605	M	22665759	rs7708605	A	C	0.589	0.0065	0.0018	0.00023	683635	22665759	22665650	5	22665650	5	22665650	*	M	0.612245	3.61111
chr5:22666623:A:T	A	T	0.4297	0.0157	0.3903	0.4942	-0.0056	0.0098	0.5644	0	6.168	11	0.8619	440683	39106	401577	chr5	22666623	5	5	22666623	22666623	1	1	0.4297	378723	0.1039	5	22666623	*	rs10064006	W	22666732	rs10064006	A	T	0.4112	-0.0064	0.0018	0.00029	683315	22666732	22666623	5	22666623	5	22666623	*	W	-0.571429	-3.55556
chr5:22692408:T:A	A	T	0.5426	0.0171	0.4839	0.5897	0.0074	0.0097	0.4433	0	7.203	11	0.7824	440683	39106	401577	chr5	22692408	5	5	22692408	22692408	1	1	0.4574	403137	0.1058	5	22692408	*	rs13169440	W	22692517	rs13169440	A	T	0.562	0.0061	0.0017	0.00048	683878	22692517	22692408	5	22692408	5	22692408	*	W	0.762887	3.58824
chr5:22693202:C:T	T	C	0.5427	0.017	0.4839	0.5899	0.0075	0.0097	0.4389	0	7.223	11	0.7807	440683	39106	401577	chr5	22693202	5	5	22693202	22693202	1	1	0.4573	403049	0.106	5	22693202	*	rs2355852	H	22693311	rs2355852	T	C	0.562	0.0061	0.0017	0.00043	683761	22693311	22693202	5	22693202	5	22693202	*	H	0.773196	3.58824
chr5:22884779:A:G	A	G	0.8547	0.0075	0.8424	0.8749	0.0055	0.0139	0.693	0	7.318	11	0.7728	440683	39106	401577	chr5	22884779	5	5	22884779	22884779	1	1	0.1453	128062	0.0325	5	22884779	*	rs11750149	R	22884888	rs11750149	A	G	0.843	0.0098	0.0027	0.00035	652883	22884888	22884779	5	22884779	5	22884779	*	R	0.395683	3.62963
chr5:25178905:G:A	A	G	0.1446	0.007	0.1322	0.1575	0.0168	0.0135	0.2129	0	5.238	11	0.9191	440683	39106	401577	chr5	25178905	5	5	25178905	25178905	1	1	0.1446	127446	0.0253	5	25178905	*	rs9885133	R	25179014	rs9885133	A	G	0.1431	0.0092	0.0026	0.0005	528927	25179014	25178905	5	25178905	5	25178905	*	R	1.24444	3.53846
chr5:25228118:T:C	T	C	0.3653	0.0084	0.3492	0.3771	0.0111	0.0099	0.2636	0	10.99	11	0.4441	440683	39106	401577	chr5	25228118	5	5	25228118	25228118	1	1	0.3653	321963	0.0279	5	25228118	*	rs3913960	H	25228227	rs3913960	T	C	0.3694	-0.0062	0.0018	0.00049	690768	25228227	25228118	5	25228118	5	25228118	*	H	1.12121	-3.44444
chr5:26136457:G:A	A	G	0.073	0.0125	0.0451	0.0951	0.006	0.0186	0.7464	7.7	11.919	11	0.3697	440683	39106	401577	chr5	26136457	5	5	26136457	26136457	1	1	0.073	64339.7	0.05	5	26136457	*	rs7447064	D	26136566	rs7447064	A	G	0.05724	0.0174	0.0037	2.3e-06	680664	26136566	26136457	5	26136457	5	26136457	*	D	0.322581	4.7027
chr5:26136953:T:C	T	C	0.9269	0.0125	0.9049	0.9548	-0.0057	0.0185	0.7599	7.8	11.926	11	0.3692	440683	39106	401577	chr5	26136953	5	5	26136953	26136953	1	1	0.0731	64427.9	0.0499	5	26136953	*	rs2104787	Y	26137062	rs2104787	T	C	0.94118	-0.0175	0.0037	2.2e-06	680658	26137062	26136953	5	26136953	5	26136953	*	Y	-0.308108	-4.72973
chr5:26139029:A:T	A	T	0.9267	0.0129	0.904	0.9548	-0.0057	0.0185	0.7589	7.5	11.896	11	0.3715	440683	39106	401577	chr5	26139029	5	5	26139029	26139029	1	1	0.0733	64604.1	0.0508	5	26139029	*	rs4701523	W	26139138	rs4701523	A	T	0.94124	-0.0174	0.0037	2.2e-06	692553	26139138	26139029	5	26139029	5	26139029	*	W	-0.308108	-4.7027
chr5:26141542:G:A	A	G	0.073	0.0125	0.0452	0.0951	0.0057	0.0185	0.7599	9	12.086	11	0.3572	440683	39106	401577	chr5	26141542	5	5	26141542	26141542	1	1	0.073	64339.7	0.0499	5	26141542	*	rs1541079	R	26141651	rs1541079	A	G	0.05858	0.0172	0.0037	3e-06	680345	26141651	26141542	5	26141542	5	26141542	*	R	0.308108	4.64865
chr5:26142522:T:A	A	T	0.1419	0.0125	0.1197	0.1669	0.0185	0.0137	0.177	0	5.74	11	0.8902	440683	39106	401577	chr5	26142522	5	5	26142522	26142522	1	1	0.1419	125066	0.0472	5	26142522	*	rs4701524	W	26142631	rs4701524	A	T	0.1369	0.0098	0.0025	0.00012	679606	26142631	26142522	5	26142522	5	26142522	*	W	1.35036	3.92
chr5:26142560:A:G	A	G	0.858	0.0125	0.833	0.8802	-0.0182	0.0137	0.1821	0	5.547	11	0.9018	440683	39106	401577	chr5	26142560	5	5	26142560	26142560	1	1	0.142	125154	0.0472	5	26142560	*	rs4701525	R	26142669	rs4701525	A	G	0.8631	-0.0096	0.0025	0.00015	691415	26142669	26142560	5	26142560	5	26142560	*	R	-1.32847	-3.84
chr5:26146265:G:T	T	G	0.1484	0.0122	0.1226	0.1713	0.0151	0.0134	0.262	0	5.536	11	0.9025	440683	39106	401577	chr5	26146265	5	5	26146265	26146265	1	1	0.1484	130795	0.0487	5	26146265	*	rs11948191	K	26146374	rs11948191	T	G	0.139	0.0099	0.0025	8.7e-05	686003	26146374	26146265	5	26146265	5	26146265	*	K	1.12687	3.96
chr5:26147548:G:T	T	G	0.1442	0.012	0.1209	0.1681	0.0154	0.0136	0.2553	0	5.912	11	0.8792	440683	39106	401577	chr5	26147548	5	5	26147548	26147548	1	1	0.1442	127093	0.0472	5	26147548	*	rs4081229	K	26147657	rs4081229	T	G	0.1397	0.0099	0.0025	8.1e-05	692372	26147657	26147548	5	26147548	5	26147548	*	K	1.13235	3.96
chr5:26180892:A:G	A	G	0.9236	0.0112	0.904	0.951	-0.0039	0.0181	0.8286	9	12.091	11	0.3569	440683	39106	401577	chr5	26180892	5	5	26180892	26180892	1	1	0.0764	67336.4	0.047	5	26180892	*	rs10062689	R	26181001	rs10062689	A	G	0.93779	-0.0164	0.0036	4.1e-06	691624	26181001	26180892	5	26180892	5	26180892	*	R	-0.21547	-4.55556
chr5:27125035:G:T	T	G	0.1324	0.0082	0.1176	0.1559	-0.0089	0.0142	0.5323	0	5.576	11	0.9001	440683	39106	401577	chr5	27125035	5	5	27125035	27125035	1	1	0.1324	116693	0.0383	5	27125035	*	rs4527564	K	27125142	rs4527564	T	G	0.1365	-0.0117	0.0025	3.9e-06	676452	27125142	27125035	5	27125035	5	27125035	*	K	-0.626761	-4.68
chr5:27135244:C:T	T	C	0.3046	0.0122	0.2562	0.3253	-0.0006	0.0103	0.954	0	9.093	11	0.6133	440683	39106	401577	chr5	27135244	5	5	27135244	27135244	1	1	0.3046	268464	0.0691	5	27135244	*	rs11952975	Y	27135351	rs11952975	T	C	0.304	-0.0074	0.0019	8.6e-05	688010	27135351	27135244	5	27135244	5	27135244	*	Y	-0.0582524	-3.89474
chr5:27162927:T:C	T	C	0.7133	0.0073	0.698	0.7491	0.0283	0.0106	0.007439	33.6	16.57	11	0.1213	440683	39106	401577	chr5	27162927	5	5	27162927	27162927	1	1	0.2867	252688	0.0511	5	27162927	*	rs7443349	Y	27163034	rs7443349	T	C	0.7121	0.0107	0.0019	2.3e-08	691731	27163034	27162927	5	27162927	5	27162927	*	Y	2.66981	5.63158
chr5:27163351:A:G	A	G	0.7133	0.0073	0.6979	0.749	0.0285	0.0106	0.006935	33.6	16.559	11	0.1216	440683	39106	401577	chr5	27163351	5	5	27163351	27163351	1	1	0.2867	252688	0.0511	5	27163351	*	rs7701038	R	27163458	rs7701038	A	G	0.7122	0.0107	0.0019	2.4e-08	691724	27163458	27163351	5	27163351	5	27163351	*	R	2.68868	5.63158
chr5:27163851:A:T	A	T	0.7132	0.0074	0.6979	0.749	0.0286	0.0106	0.006797	33.4	16.522	11	0.1228	440683	39106	401577	chr5	27163851	5	5	27163851	27163851	1	1	0.2868	252776	0.0511	5	27163851	*	rs7714993	W	27163958	rs7714993	A	T	0.7122	0.0107	0.0019	2.2e-08	691715	27163958	27163851	5	27163851	5	27163851	*	W	2.69811	5.63158
chr5:27166553:T:C	T	C	0.7136	0.0068	0.7	0.7489	0.0311	0.0105	0.003158	35.6	17.091	11	0.1052	440683	39106	401577	chr5	27166553	5	5	27166553	27166553	1	1	0.2864	252423	0.0489	5	27166553	*	rs12109333	Y	27166660	rs12109333	T	C	0.7154	0.0114	0.0019	2.8e-09	691056	27166660	27166553	5	27166553	5	27166553	*	Y	2.9619	6
chr5:27167531:A:G	A	G	0.7161	0.0075	0.7001	0.7504	0.0307	0.0106	0.003713	34.2	16.705	11	0.1169	440683	39106	401577	chr5	27167531	5	5	27167531	27167531	1	1	0.2839	250220	0.0503	5	27167531	*	rs7732246	R	27167638	rs7732246	A	G	0.7158	0.0112	0.0019	4.3e-09	690966	27167638	27167531	5	27167531	5	27167531	*	R	2.89623	5.89474
chr5:27171435:T:C	T	C	0.718	0.0072	0.7001	0.7513	0.0292	0.0106	0.005935	36.1	17.219	11	0.1016	440683	39106	401577	chr5	27171435	5	5	27171435	27171435	1	1	0.282	248545	0.0512	5	27171435	*	rs4597930	Y	27171542	rs4597930	T	C	0.7163	0.0116	0.002	3.6e-09	688315	27171542	27171435	5	27171435	5	27171435	*	Y	2.75472	5.8
chr5:27173023:C:A	A	C	0.2829	0.007	0.2493	0.2987	-0.0304	0.0106	0.004183	34.5	16.798	11	0.114	440683	39106	401577	chr5	27173023	5	5	27173023	27173023	1	1	0.2829	249338	0.0494	5	27173023	*	rs4392592	M	27173130	rs4392592	A	C	0.2837	-0.0114	0.0019	3.1e-09	690424	27173130	27173023	5	27173023	5	27173023	*	M	-2.86792	-6
chr5:27173166:T:C	T	C	0.7164	0.0074	0.7013	0.7505	0.0308	0.0106	0.003623	34.8	16.865	11	0.1119	440683	39106	401577	chr5	27173166	5	5	27173166	27173166	1	1	0.2836	249955	0.0492	5	27173166	*	rs4429812	Y	27173273	rs4429812	T	C	0.716	0.0113	0.0019	3.4e-09	690398	27173273	27173166	5	27173166	5	27173166	*	Y	2.90566	5.94737
chr5:27185797:G:A	A	G	0.2823	0.007	0.2495	0.2987	-0.028	0.0106	0.008289	38	17.753	11	0.0875	440683	39106	401577	chr5	27185797	5	5	27185797	27185797	1	1	0.2823	248810	0.0492	5	27185797	*	rs4518345	R	27185904	rs4518345	A	G	0.2842	-0.0117	0.0019	1e-09	688609	27185904	27185797	5	27185797	5	27185797	*	R	-2.64151	-6.15789
chr5:27186026:T:A	A	T	0.2823	0.007	0.2494	0.2987	-0.0281	0.0106	0.008065	38	17.728	11	0.08812	440683	39106	401577	chr5	27186026	5	5	27186026	27186026	1	1	0.2823	248810	0.0493	5	27186026	*	rs4640754	W	27186133	rs4640754	A	T	0.2839	-0.012	0.002	1e-09	687213	27186133	27186026	5	27186026	5	27186026	*	W	-2.65094	-6
chr5:27186058:A:C	A	C	0.7177	0.007	0.7013	0.7505	0.0279	0.0106	0.008561	37.7	17.667	11	0.08965	440683	39106	401577	chr5	27186058	5	5	27186058	27186058	1	1	0.2823	248810	0.0492	5	27186058	*	rs4429813	M	27186165	rs4429813	A	C	0.7161	0.0116	0.0019	1.1e-09	689567	27186165	27186058	5	27186058	5	27186058	*	M	2.63208	6.10526
chr5:27189813:C:T	T	C	0.2826	0.0073	0.2493	0.2983	-0.0283	0.0106	0.007553	38	17.728	11	0.08811	440683	39106	401577	chr5	27189813	5	5	27189813	27189813	1	1	0.2826	249074	0.049	5	27189813	*	rs6873402	Y	27189920	rs6873402	T	C	0.2835	-0.0116	0.0019	1.5e-09	687668	27189920	27189813	5	27189813	5	27189813	*	Y	-2.66981	-6.10526
chr5:27189952:G:A	A	G	0.2822	0.0069	0.2493	0.2975	-0.0285	0.0106	0.007204	37.4	17.561	11	0.09234	440683	39106	401577	chr5	27189952	5	5	27189952	27189952	1	1	0.2822	248721	0.0482	5	27189952	*	rs6872350	R	27190059	rs6872350	A	G	0.2835	-0.0116	0.0019	1.6e-09	687630	27190059	27189952	5	27189952	5	27189952	*	R	-2.68868	-6.10526
chr5:27190022:A:T	A	T	0.7178	0.0069	0.7025	0.7507	0.0286	0.0106	0.006969	37.1	17.486	11	0.0943	440683	39106	401577	chr5	27190022	5	5	27190022	27190022	1	1	0.2822	248721	0.0482	5	27190022	*	rs6894657	W	27190129	rs6894657	A	T	0.7164	0.0116	0.0019	1.4e-09	687794	27190129	27190022	5	27190022	5	27190022	*	W	2.69811	6.10526
chr5:27190070:C:T	T	C	0.2822	0.0069	0.2493	0.2975	-0.0286	0.0106	0.007122	37.8	17.691	11	0.08904	440683	39106	401577	chr5	27190070	5	5	27190070	27190070	1	1	0.2822	248721	0.0482	5	27190070	*	rs6873758	Y	27190177	rs6873758	T	C	0.2836	-0.0116	0.0019	1.4e-09	687793	27190177	27190070	5	27190070	5	27190070	*	Y	-2.69811	-6.10526
chr5:27191601:C:T	T	C	0.2858	0.0071	0.2518	0.2989	-0.0303	0.0106	0.004267	37.3	17.534	11	0.09304	440683	39106	401577	chr5	27191601	5	5	27191601	27191601	1	1	0.2858	251894	0.0471	5	27191601	*	rs6880526	Y	27191708	rs6880526	T	C	0.2849	-0.0113	0.0019	3.3e-09	687565	27191708	27191601	5	27191601	5	27191601	*	Y	-2.85849	-5.94737
chr5:27193466:G:A	A	G	0.2835	0.0073	0.2499	0.2983	-0.0291	0.0106	0.005958	37.2	17.513	11	0.09358	440683	39106	401577	chr5	27193466	5	5	27193466	27193466	1	1	0.2835	249867	0.0484	5	27193466	*	rs6890310	R	27193573	rs6890310	A	G	0.2842	-0.0116	0.0019	1.8e-09	687697	27193573	27193466	5	27193466	5	27193466	*	R	-2.74528	-6.10526
chr5:27194141:G:A	A	G	0.2854	0.0069	0.2516	0.2974	-0.0303	0.0106	0.00426	36.7	17.368	11	0.09746	440683	39106	401577	chr5	27194141	5	5	27194141	27194141	1	1	0.2854	251542	0.0458	5	27194141	*	rs4321726	R	27194248	rs4321726	A	G	0.2846	-0.0116	0.0019	1.9e-09	687517	27194248	27194141	5	27194141	5	27194141	*	R	-2.85849	-6.10526
chr5:27199129:C:T	T	C	0.3277	0.0104	0.3009	0.3597	-0.0232	0.0103	0.02376	20	13.746	11	0.2473	440683	39106	401577	chr5	27199129	5	5	27199129	27199129	1	1	0.3277	288824	0.0588	5	27199129	*	rs6895202	Y	27199236	rs6895202	T	C	0.3364	-0.0098	0.0018	1e-07	683478	27199236	27199129	5	27199129	5	27199129	*	Y	-2.25243	-5.44444
chr5:27212426:T:C	T	C	0.9383	0.0061	0.9297	0.9533	0.0406	0.02	0.04257	0	9.29	11	0.5951	440683	39106	401577	chr5	27212426	5	5	27212426	27212426	1	1	0.0617	54380.3	0.0236	5	27212426	*	rs7723527	Y	27212533	rs7723527	T	C	0.93586	0.0126	0.0035	0.00031	677039	27212533	27212426	5	27212426	5	27212426	*	Y	2.03	3.6
chr5:27217202:C:T	T	C	0.334	0.0093	0.2987	0.3624	-0.0245	0.0102	0.0166	8.7	12.042	11	0.3605	440683	39106	401577	chr5	27217202	5	5	27217202	27217202	1	1	0.334	294376	0.0637	5	27217202	*	rs4326109	Y	27217309	rs4326109	T	C	0.3443	-0.01	0.0018	5.8e-08	684202	27217309	27217202	5	27217202	5	27217202	*	Y	-2.40196	-5.55556
chr5:27231300:A:G	A	G	0.8845	0.0091	0.8616	0.9087	0.0102	0.0151	0.4994	0	5.966	11	0.8756	440683	39106	401577	chr5	27231300	5	5	27231300	27231300	1	1	0.1155	101798	0.0471	5	27231300	*	rs6887000	R	27231407	rs6887000	A	G	0.8763	0.0111	0.0026	2.8e-05	692151	27231407	27231300	5	27231300	5	27231300	*	R	0.675497	4.26923
chr5:27241293:G:A	A	G	0.2074	0.0072	0.1883	0.2303	-0.0178	0.0119	0.1353	0	6.974	11	0.8012	440683	39106	401577	chr5	27241293	5	5	27241293	27241293	1	1	0.2074	182795	0.042	5	27241293	*	rs12659205	R	27241400	rs12659205	A	G	0.2141	-0.0085	0.0021	7.2e-05	691579	27241400	27241293	5	27241293	5	27241293	*	R	-1.4958	-4.04762
chr5:27251692:C:T	T	C	0.1152	0.0093	0.0917	0.1401	-0.0062	0.0151	0.6795	0	5.786	11	0.8872	440683	39106	401577	chr5	27251692	5	5	27251692	27251692	1	1	0.1152	101533	0.0484	5	27251692	*	rs1479632	Y	27251799	rs1479632	T	C	0.1246	-0.0111	0.0026	2.2e-05	691305	27251799	27251692	5	27251692	5	27251692	*	Y	-0.410596	-4.26923
chr5:27251897:A:G	A	G	0.7891	0.0074	0.7673	0.8109	0.0191	0.0118	0.1053	0	7.082	11	0.7924	440683	39106	401577	chr5	27251897	5	5	27251897	27251897	1	1	0.2109	185880	0.0436	5	27251897	*	rs1479631	R	27252004	rs1479631	A	G	0.7846	0.0083	0.0021	9.7e-05	690502	27252004	27251897	5	27251897	5	27251897	*	R	1.61864	3.95238
chr5:27252388:A:G	A	G	0.8848	0.0093	0.8598	0.9083	0.0063	0.0151	0.6782	0	5.771	11	0.8882	440683	39106	401577	chr5	27252388	5	5	27252388	27252388	1	1	0.1152	101533	0.0485	5	27252388	*	rs975191	R	27252495	rs975191	A	G	0.8754	0.0112	0.0026	1.8e-05	691305	27252495	27252388	5	27252388	5	27252388	*	R	0.417219	4.30769
chr5:27253338:T:C	T	C	0.8844	0.0093	0.8591	0.9083	0.0073	0.015	0.6254	0	5.64	11	0.8963	440683	39106	401577	chr5	27253338	5	5	27253338	27253338	1	1	0.1156	101886	0.0492	5	27253338	*	rs1479630	Y	27253445	rs1479630	T	C	0.8754	0.0112	0.0026	2.1e-05	691285	27253445	27253338	5	27253338	5	27253338	*	Y	0.486667	4.30769
chr5:27257673:G:A	A	G	0.1163	0.009	0.0942	0.1406	-0.0067	0.015	0.6562	0	5.896	11	0.8802	440683	39106	401577	chr5	27257673	5	5	27257673	27257673	1	1	0.1163	102503	0.0464	5	27257673	*	rs1459732	R	27257780	rs1459732	A	G	0.1247	-0.0107	0.0026	4.4e-05	691121	27257780	27257673	5	27257673	5	27257673	*	R	-0.446667	-4.11538
chr5:27258752:T:A	A	T	0.1153	0.0092	0.0915	0.1406	-0.0076	0.0151	0.6165	0	5.823	11	0.8849	440683	39106	401577	chr5	27258752	5	5	27258752	27258752	1	1	0.1153	101621	0.0491	5	27258752	*	rs2127411	H	27258859	rs2127411	A	T	0.1246	-0.0112	0.0026	2.1e-05	691259	27258859	27258752	5	27258752	5	27258752	*	H	-0.503311	-4.30769
chr5:27260162:G:A	A	G	0.2114	0.0078	0.1889	0.2331	-0.0184	0.0118	0.1186	0	6.984	11	0.8004	440683	39106	401577	chr5	27260162	5	5	27260162	27260162	1	1	0.2114	186321	0.0442	5	27260162	*	rs2329548	R	27260269	rs2329548	A	G	0.2154	-0.0083	0.0021	9.9e-05	690110	27260269	27260162	5	27260162	5	27260162	*	R	-1.55932	-3.95238
chr5:27260807:A:T	A	T	0.7891	0.0074	0.7669	0.8111	0.0186	0.0118	0.1157	0	6.961	11	0.8022	440683	39106	401577	chr5	27260807	5	5	27260807	27260807	1	1	0.2109	185880	0.0442	5	27260807	*	rs1479629	W	27260914	rs1479629	A	T	0.7847	0.0083	0.0021	9.8e-05	690482	27260914	27260807	5	27260807	5	27260807	*	W	1.57627	3.95238
chr5:27262082:A:G	A	G	0.8847	0.0092	0.8594	0.9086	0.0076	0.0151	0.6132	0	5.816	11	0.8853	440683	39106	401577	chr5	27262082	5	5	27262082	27262082	1	1	0.1153	101621	0.0492	5	27262082	*	rs1021003	R	27262189	rs1021003	A	G	0.8754	0.0113	0.0026	1.7e-05	691237	27262189	27262082	5	27262082	5	27262082	*	R	0.503311	4.34615
chr5:27262379:G:A	A	G	0.2109	0.0074	0.1888	0.2331	-0.0183	0.0118	0.1223	0	6.922	11	0.8053	440683	39106	401577	chr5	27262379	5	5	27262379	27262379	1	1	0.2109	185880	0.0443	5	27262379	*	rs1021004	R	27262486	rs1021004	A	G	0.2152	-0.0084	0.0021	8.3e-05	690426	27262486	27262379	5	27262379	5	27262379	*	R	-1.55085	-4
chr5:27264834:C:T	T	C	0.1154	0.0092	0.0914	0.1406	-0.0076	0.0151	0.6154	0	5.885	11	0.8809	440683	39106	401577	chr5	27264834	5	5	27264834	27264834	1	1	0.1154	101710	0.0492	5	27264834	*	rs17509120	Y	27264941	rs17509120	T	C	0.1246	-0.0112	0.0026	1.7e-05	691227	27264941	27264834	5	27264834	5	27264834	*	Y	-0.503311	-4.30769
chr5:27266296:C:G	C	G	0.7888	0.0075	0.7671	0.8112	0.0181	0.0118	0.1256	0	6.737	11	0.82	440683	39106	401577	chr5	27266296	5	5	27266296	27266296	1	1	0.2112	186144	0.0441	5	27266296	*	rs7705219	S	27266403	rs7705219	C	G	0.7848	0.0083	0.0021	9.1e-05	690442	27266403	27266296	5	27266296	5	27266296	*	S	1.5339	3.95238
chr5:27275539:G:C	C	G	0.873	0.0174	0.7589	0.8955	0.0072	0.0151	0.6341	0	5.211	11	0.9205	440683	39106	401577	chr5	27275539	5	5	27275539	27275539	1	1	0.127	111933	0.1366	5	27275539	*	rs2125762	S	27275646	rs2125762	C	G	0.8755	0.0114	0.0026	1.4e-05	691203	27275646	27275539	5	27275539	5	27275539	*	S	0.476821	4.38462
chr5:27279874:C:T	T	C	0.8751	0.0177	0.7587	0.8949	0.0067	0.0151	0.6559	0	5.586	11	0.8995	440683	39106	401577	chr5	27279874	5	5	27279874	27279874	1	1	0.1249	110083	0.1362	5	27279874	*	rs977628	Y	27279981	rs977628	T	C	0.8756	0.0115	0.0026	1.2e-05	689761	27279981	27279874	5	27279874	5	27279874	*	Y	0.443709	4.42308
chr5:27281351:A:G	A	G	0.224	0.0139	0.19	0.3136	-0.018	0.0118	0.1295	0	5.623	11	0.8973	440683	39106	401577	chr5	27281351	5	5	27281351	27281351	1	1	0.224	197426	0.1236	5	27281351	*	rs2125763	R	27281458	rs2125763	A	G	0.2161	-0.0085	0.0021	5.7e-05	690011	27281458	27281351	5	27281351	5	27281351	*	R	-1.52542	-4.04762
chr5:27283976:C:T	T	C	0.7719	0.0136	0.6807	0.8056	0.0137	0.0118	0.2436	0	5.3	11	0.9158	440683	39106	401577	chr5	27283976	5	5	27283976	27283976	1	1	0.2281	201040	0.1249	5	27283976	*	rs1380463	Y	27284083	rs1380463	T	C	0.7786	0.0088	0.0021	3e-05	689515	27284083	27283976	5	27283976	5	27283976	*	Y	1.16102	4.19048
chr5:27286859:G:A	A	G	0.8701	0.0098	0.8514	0.8911	-0.0006	0.0149	0.9693	0	5.317	11	0.9149	440683	39106	401577	chr5	27286859	5	5	27286859	27286859	1	1	0.1299	114489	0.0397	5	27286859	*	rs4340884	R	27286966	rs4340884	A	G	0.8697	0.0102	0.0025	3.6e-05	793605	27286966	27286859	5	27286859	5	27286859	*	R	-0.0402685	4.08
chr5:27289330:A:T	A	T	0.2316	0.0134	0.1967	0.3224	-0.0173	0.0117	0.1394	0	5.741	11	0.8901	440683	39106	401577	chr5	27289330	5	5	27289330	27289330	1	1	0.2316	204124	0.1257	5	27289330	*	rs1542564	W	27289437	rs1542564	A	T	0.218	-0.009	0.0021	1.9e-05	687491	27289437	27289330	5	27289330	5	27289330	*	W	-1.47863	-4.28571
chr5:27291253:C:T	T	C	0.862	0.0169	0.7478	0.8822	0.0068	0.0146	0.6418	0	4.5	11	0.953	440683	39106	401577	chr5	27291253	5	5	27291253	27291253	1	1	0.138	121629	0.1344	5	27291253	*	rs1026764	Y	27291360	rs1026764	T	C	0.8685	0.0109	0.0026	2.5e-05	678565	27291360	27291253	5	27291253	5	27291253	*	Y	0.465753	4.19231
chr5:27297537:C:A	A	C	0.06	0.0061	0.0431	0.0684	-0.0522	0.0202	0.009827	0	8.961	11	0.6255	440683	39106	401577	chr5	27297537	5	5	27297537	27297537	1	1	0.06	52882	0.0253	5	27297537	*	rs16896621	M	27297644	rs16896621	A	C	0.06244	-0.013	0.0036	0.00025	680677	27297644	27297537	5	27297537	5	27297537	*	M	-2.58416	-3.61111
chr5:27302316:T:C	T	C	0.8337	0.0059	0.8223	0.8557	-0.0005	0.013	0.9686	0	10.943	11	0.4481	440683	39106	401577	chr5	27302316	5	5	27302316	27302316	1	1	0.1663	146571	0.0334	5	27302316	*	rs2199214	Y	27302423	rs2199214	T	C	0.8261	0.0101	0.0022	3.5e-06	777359	27302423	27302316	5	27302316	5	27302316	*	Y	-0.0384615	4.59091
chr5:27303522:G:A	A	G	0.3004	0.0164	0.2568	0.3176	0.0098	0.0104	0.3467	16.1	13.117	11	0.2858	440683	39106	401577	chr5	27303522	5	5	27303522	27303522	1	1	0.3004	264762	0.0608	5	27303522	*	rs12520555	R	27303629	rs12520555	A	G	0.3054	0.0079	0.0019	3.6e-05	683816	27303629	27303522	5	27303522	5	27303522	*	R	0.942308	4.15789
chr5:27645899:G:A	A	G	0.5404	0.0098	0.4882	0.5665	-0.0029	0.0096	0.7635	0	6.72	11	0.8213	440683	39106	401577	chr5	27645899	5	5	27645899	27645899	1	1	0.4596	405076	0.0783	5	27645899	*	rs6450554	R	27646006	rs6450554	A	G	0.5562	-0.0063	0.0017	0.00029	685484	27646006	27645899	5	27645899	5	27645899	*	R	-0.302083	-3.70588
chr5:27646712:T:C	T	C	0.4578	0.0091	0.4332	0.51	0.0008	0.0096	0.9307	0	7.109	11	0.7902	440683	39106	401577	chr5	27646712	5	5	27646712	27646712	1	1	0.4578	403489	0.0768	5	27646712	*	rs7445608	Y	27646819	rs7445608	T	C	0.4433	0.0062	0.0017	0.00037	685570	27646819	27646712	5	27646712	5	27646712	*	Y	0.0833333	3.64706
chr5:27656423:C:G	C	G	0.5485	0.0066	0.5381	0.5811	-0.0012	0.0096	0.9044	0	7.553	11	0.7527	440683	39106	401577	chr5	27656423	5	5	27656423	27656423	1	1	0.4515	397937	0.043	5	27656423	*	rs7717694	S	27656530	rs7717694	C	G	0.5534	-0.0065	0.0017	0.00019	690268	27656530	27656423	5	27656423	5	27656423	*	S	-0.125	-3.82353
chr5:27657421:G:A	A	G	0.4487	0.0075	0.4124	0.4599	-0.0021	0.0096	0.824	0	7.714	11	0.7387	440683	39106	401577	chr5	27657421	5	5	27657421	27657421	1	1	0.4487	395469	0.0475	5	27657421	*	rs10940684	R	27657528	rs10940684	A	G	0.4445	0.0061	0.0017	0.00045	691750	27657528	27657421	5	27657421	5	27657421	*	R	-0.21875	3.58824
chr5:27659004:T:C	T	C	0.5483	0.0073	0.5402	0.5876	0.0026	0.0095	0.7885	0	8.008	11	0.7126	440683	39106	401577	chr5	27659004	5	5	27659004	27659004	1	1	0.4517	398113	0.0474	5	27659004	*	rs7445307	H	27659111	rs7445307	T	C	0.5567	-0.0061	0.0017	0.0004	691958	27659111	27659004	5	27659004	5	27659004	*	H	0.273684	-3.58824
chr5:27660425:T:C	T	C	0.5524	0.0074	0.5428	0.5915	0.0019	0.0096	0.845	0	7.426	11	0.7636	440683	39106	401577	chr5	27660425	5	5	27660425	27660425	1	1	0.4476	394499	0.0487	5	27660425	*	rs7721317	Y	27660532	rs7721317	T	C	0.5564	-0.0061	0.0017	0.00041	691933	27660532	27660425	5	27660425	5	27660425	*	Y	0.197917	-3.58824
chr5:28404578:A:G	A	G	0.7469	0.0168	0.717	0.7765	0.0017	0.0111	0.8755	0	4.776	11	0.9415	440683	39106	401577	chr5	28404578	5	5	28404578	28404578	1	1	0.2531	223074	0.0595	5	28404578	*	rs10461673	D	28404685	rs10461673	A	G	0.7629	0.0075	0.0021	0.00034	674185	28404685	28404578	5	28404578	5	28404578	*	D	0.153153	3.57143
chr5:28426542:A:G	A	G	0.7672	0.0107	0.7536	0.7901	-0.0034	0.0114	0.7628	0	8.198	11	0.6954	440683	39106	401577	chr5	28426542	5	5	28426542	28426542	1	1	0.2328	205182	0.0365	5	28426542	*	rs4131523	R	28426649	rs4131523	A	G	0.7862	0.0076	0.0021	0.00037	686499	28426649	28426542	5	28426542	5	28426542	*	R	-0.298246	3.61905
chr5:28460333:C:T	T	C	0.2333	0.0116	0.2098	0.2502	0.0036	0.0113	0.7491	0	8.552	11	0.6632	440683	39106	401577	chr5	28460333	5	5	28460333	28460333	1	1	0.2333	205623	0.0404	5	28460333	*	rs4867557	Y	28460440	rs4867557	T	C	0.2128	-0.0078	0.0021	0.00023	691255	28460440	28460333	5	28460333	5	28460333	*	Y	0.318584	-3.71429
chr5:28475181:A:T	A	T	0.1824	0.0185	0.1516	0.2309	-0.0005	0.0126	0.9655	0	9.565	11	0.5698	440683	39106	401577	chr5	28475181	5	5	28475181	28475181	1	1	0.1824	160761	0.0793	5	28475181	*	rs4613723	W	28475288	rs4613723	A	T	0.1589	-0.0088	0.0024	0.00027	685472	28475288	28475181	5	28475181	5	28475181	*	W	-0.0396825	-3.66667
chr5:28493966:G:A	A	G	0.7938	0.0186	0.7514	0.8232	0.0012	0.012	0.9206	7.7	11.911	11	0.3703	440683	39106	401577	chr5	28493966	5	5	28493966	28493966	1	1	0.2062	181738	0.0718	5	28493966	*	rs13359817	R	28494073	rs13359817	A	G	0.8195	0.0081	0.0022	0.00032	691624	28494073	28493966	5	28493966	5	28493966	*	R	0.1	3.68182
chr5:28494495:T:C	T	C	0.2045	0.0196	0.1732	0.2487	-0.0003	0.0119	0.9792	11.4	12.415	11	0.3333	440683	39106	401577	chr5	28494495	5	5	28494495	28494495	1	1	0.2045	180239	0.0755	5	28494495	*	rs7712228	Y	28494602	rs7712228	T	C	0.1822	-0.0081	0.0022	0.0003	691553	28494602	28494495	5	28494495	5	28494495	*	Y	-0.0252101	-3.68182
chr5:28494653:T:G	T	G	0.2044	0.0178	0.1766	0.2445	-0.0022	0.012	0.8566	10.4	12.273	11	0.3434	440683	39106	401577	chr5	28494653	5	5	28494653	28494653	1	1	0.2044	180151	0.0679	5	28494653	*	rs10045675	K	28494760	rs10045675	T	G	0.1798	-0.0082	0.0023	0.00027	685828	28494760	28494653	5	28494653	5	28494653	*	K	-0.183333	-3.56522
chr5:28497852:G:A	A	G	0.7976	0.0176	0.7598	0.8245	0.0017	0.0121	0.8876	11.7	12.457	11	0.3303	440683	39106	401577	chr5	28497852	5	5	28497852	28497852	1	1	0.2024	178388	0.0647	5	28497852	*	rs4262119	R	28497959	rs4262119	A	G	0.8216	0.0082	0.0023	0.00031	691715	28497959	28497852	5	28497852	5	28497852	*	R	0.140496	3.56522
chr5:28498800:G:A	A	G	0.7978	0.0176	0.7598	0.8245	0.0017	0.0121	0.8891	11.6	12.45	11	0.3308	440683	39106	401577	chr5	28498800	5	5	28498800	28498800	1	1	0.2022	178212	0.0647	5	28498800	*	rs9292260	D	28498907	rs9292260	A	G	0.8216	0.0083	0.0023	0.00024	692156	28498907	28498800	5	28498800	5	28498800	*	D	0.140496	3.6087
chr5:28498876:T:C	T	C	0.2008	0.0185	0.1718	0.2403	-0.0011	0.012	0.9298	12.4	12.56	11	0.3231	440683	39106	401577	chr5	28498876	5	5	28498876	28498876	1	1	0.2008	176978	0.0685	5	28498876	*	rs9292261	Y	28498983	rs9292261	T	C	0.1792	-0.0082	0.0023	0.0003	691598	28498983	28498876	5	28498876	5	28498876	*	Y	-0.0916667	-3.56522
chr5:28499054:A:C	A	C	0.2024	0.0176	0.1755	0.2359	-0.0016	0.0121	0.8929	11.7	12.457	11	0.3303	440683	39106	401577	chr5	28499054	5	5	28499054	28499054	1	1	0.2024	178388	0.0604	5	28499054	*	rs9292262	H	28499161	rs9292262	A	C	0.1784	-0.0081	0.0023	0.00036	692040	28499161	28499054	5	28499054	5	28499054	*	H	-0.132231	-3.52174
chr5:28499421:C:A	A	C	0.7976	0.0176	0.7597	0.8245	0.0017	0.012	0.8906	11.9	12.485	11	0.3283	440683	39106	401577	chr5	28499421	5	5	28499421	28499421	1	1	0.2024	178388	0.0648	5	28499421	*	rs10070423	M	28499528	rs10070423	A	C	0.8213	0.0082	0.0023	0.00028	692145	28499528	28499421	5	28499421	5	28499421	*	M	0.141667	3.56522
chr5:28505704:C:T	T	C	0.7996	0.0168	0.7626	0.8247	-0.0005	0.0121	0.9683	14.8	12.903	11	0.2997	440683	39106	401577	chr5	28505704	5	5	28505704	28505704	1	1	0.2004	176626	0.0621	5	28505704	*	rs7726767	Y	28505811	rs7726767	T	C	0.8227	0.0082	0.0023	0.00034	689992	28505811	28505704	5	28505704	5	28505704	*	Y	-0.0413223	3.56522
chr5:28516355:T:G	T	G	0.2022	0.0176	0.1755	0.2403	-0.0014	0.0121	0.9083	13.2	12.672	11	0.3153	440683	39106	401577	chr5	28516355	5	5	28516355	28516355	1	1	0.2022	178212	0.0648	5	28516355	*	rs4352606	K	28516462	rs4352606	T	G	0.1913	-0.0082	0.0023	0.00029	690569	28516462	28516355	5	28516355	5	28516355	*	K	-0.115702	-3.56522
chr5:28560870:C:A	A	C	0.7565	0.0164	0.7274	0.7854	-0.0037	0.0112	0.7435	0	8.766	11	0.6435	440683	39106	401577	chr5	28560870	5	5	28560870	28560870	1	1	0.2435	214613	0.058	5	28560870	*	rs10045332	M	28560977	rs10045332	A	C	0.7813	0.008	0.0021	0.00012	690893	28560977	28560870	5	28560870	5	28560870	*	M	-0.330357	3.80952
chr5:28569705:T:C	T	C	0.2436	0.0163	0.2158	0.2728	0.0038	0.0112	0.738	0	8.572	11	0.6613	440683	39106	401577	chr5	28569705	5	5	28569705	28569705	1	1	0.2436	214701	0.057	5	28569705	*	rs11743109	Y	28569812	rs11743109	T	C	0.219	-0.0081	0.0021	9.9e-05	690908	28569812	28569705	5	28569705	5	28569705	*	Y	0.339286	-3.85714
chr5:28571243:T:C	T	C	0.2422	0.0156	0.2151	0.2695	0.0043	0.0112	0.7048	0	8.909	11	0.6302	440683	39106	401577	chr5	28571243	5	5	28571243	28571243	1	1	0.2422	213467	0.0544	5	28571243	*	rs10066346	Y	28571350	rs10066346	T	C	0.2185	-0.0081	0.0021	0.00011	690940	28571350	28571243	5	28571243	5	28571243	*	Y	0.383929	-3.85714
chr5:28571385:T:G	T	G	0.2422	0.0156	0.2151	0.2695	0.0042	0.0112	0.7059	0	8.893	11	0.6318	440683	39106	401577	chr5	28571385	5	5	28571385	28571385	1	1	0.2422	213467	0.0544	5	28571385	*	rs10066430	K	28571492	rs10066430	T	G	0.2185	-0.0081	0.0021	0.00011	690940	28571492	28571385	5	28571385	5	28571385	*	K	0.375	-3.85714
chr5:28574187:A:G	A	G	0.2427	0.0157	0.2151	0.2696	0.0042	0.0113	0.7074	0	9.256	11	0.5983	440683	39106	401577	chr5	28574187	5	5	28574187	28574187	1	1	0.2427	213908	0.0545	5	28574187	*	rs6450645	R	28574294	rs6450645	A	G	0.2185	-0.0081	0.0021	0.0001	690937	28574294	28574187	5	28574187	5	28574187	*	R	0.371681	-3.85714
chr5:28574215:A:G	A	G	0.2427	0.0157	0.2151	0.2695	0.0044	0.0113	0.6937	0	9.248	11	0.599	440683	39106	401577	chr5	28574215	5	5	28574215	28574215	1	1	0.2427	213908	0.0544	5	28574215	*	rs6450646	R	28574322	rs6450646	A	G	0.2185	-0.008	0.0021	0.00014	685069	28574322	28574215	5	28574215	5	28574215	*	R	0.389381	-3.80952
chr5:28578570:G:A	A	G	0.7571	0.0159	0.7297	0.7849	-0.0049	0.0113	0.6609	0	8.759	11	0.6441	440683	39106	401577	chr5	28578570	5	5	28578570	28578570	1	1	0.2429	214084	0.0552	5	28578570	*	rs7736206	R	28578677	rs7736206	A	G	0.7815	0.008	0.0021	0.00011	691887	28578677	28578570	5	28578570	5	28578570	*	R	-0.433628	3.80952
chr5:28579006:C:T	T	C	0.7559	0.0164	0.727	0.7844	-0.0045	0.0113	0.6905	0	8.568	11	0.6617	440683	39106	401577	chr5	28579006	5	5	28579006	28579006	1	1	0.2441	215141	0.0574	5	28579006	*	rs13187052	Y	28579113	rs13187052	T	C	0.7788	0.0081	0.0021	9.6e-05	691919	28579113	28579006	5	28579006	5	28579006	*	Y	-0.39823	3.85714
chr5:28583749:G:A	A	G	0.7571	0.0172	0.7272	0.7849	-0.0043	0.0113	0.7025	0	9.03	11	0.6191	440683	39106	401577	chr5	28583749	5	5	28583749	28583749	1	1	0.2429	214084	0.0577	5	28583749	*	rs10072967	R	28583856	rs10072967	A	G	0.7809	0.0078	0.0021	0.00019	690533	28583856	28583749	5	28583749	5	28583749	*	R	-0.380531	3.71429
chr5:28584652:T:C	T	C	0.2421	0.0157	0.2147	0.2689	0.0044	0.0113	0.6943	0	8.994	11	0.6225	440683	39106	401577	chr5	28584652	5	5	28584652	28584652	1	1	0.2421	213379	0.0542	5	28584652	*	rs7721956	Y	28584759	rs7721956	T	C	0.2187	-0.0077	0.0021	0.00021	691843	28584759	28584652	5	28584652	5	28584652	*	Y	0.389381	-3.66667
chr5:28589863:C:G	C	G	0.2436	0.0167	0.2152	0.2734	0.0036	0.0113	0.7488	0	8.797	11	0.6407	440683	39106	401577	chr5	28589863	5	5	28589863	28589863	1	1	0.2436	214701	0.0582	5	28589863	*	rs7732871	S	28589970	rs7732871	C	G	0.2191	-0.0079	0.0021	0.00016	691882	28589970	28589863	5	28589863	5	28589863	*	S	0.318584	-3.7619
chr5:28593811:C:T	T	C	0.7564	0.0164	0.7275	0.7851	-0.0041	0.0113	0.7144	0	8.52	11	0.6661	440683	39106	401577	chr5	28593811	5	5	28593811	28593811	1	1	0.2436	214701	0.0576	5	28593811	*	rs7725879	Y	28593918	rs7725879	T	C	0.781	0.008	0.0021	0.00011	691854	28593918	28593811	5	28593811	5	28593811	*	Y	-0.362832	3.80952
chr5:28608622:C:T	T	C	0.7556	0.0168	0.7269	0.784	-0.0037	0.0113	0.7452	0	8.967	11	0.625	440683	39106	401577	chr5	28608622	5	5	28608622	28608622	1	1	0.2444	215406	0.0571	5	28608622	*	rs10062140	Y	28608729	rs10062140	T	C	0.7776	0.0081	0.0021	0.00014	683258	28608729	28608622	5	28608622	5	28608622	*	Y	-0.327434	3.85714
chr5:29995272:G:C	C	G	0.2147	0.0158	0.1723	0.2498	0.0014	0.0117	0.9029	0	8.151	11	0.6998	440683	39106	401577	chr5	29995272	5	5	29995272	29995272	1	1	0.2147	189229	0.0775	5	29995272	*	rs17431652	S	29995379	rs17431652	C	G	0.2107	-0.0089	0.0021	3.3e-05	687859	29995379	29995272	5	29995272	5	29995272	*	S	0.119658	-4.2381
chr5:30051116:A:G	A	G	0.7812	0.016	0.7422	0.8272	0.0005	0.0115	0.9651	0	7.91	11	0.7213	440683	39106	401577	chr5	30051116	5	5	30051116	30051116	1	1	0.2188	192843	0.085	5	30051116	*	rs17438562	R	30051223	rs17438562	A	G	0.7847	0.0091	0.0021	1.5e-05	692214	30051223	30051116	5	30051116	5	30051116	*	R	0.0434783	4.33333
chr5:30060996:A:G	A	G	0.1321	0.0126	0.1189	0.2323	0.0032	0.0143	0.8207	14.4	12.855	11	0.3029	440683	39106	401577	chr5	30060996	5	5	30060996	30060996	1	1	0.1321	116428	0.1134	5	30060996	*	rs975374	R	30061103	rs975374	A	G	0.1283	0.0111	0.0026	1.6e-05	691602	30061103	30060996	5	30060996	5	30060996	*	R	0.223776	4.26923
chr5:30069155:C:A	A	C	0.868	0.0127	0.7676	0.8824	-0.0026	0.0142	0.8561	15.9	13.083	11	0.2879	440683	39106	401577	chr5	30069155	5	5	30069155	30069155	1	1	0.132	116340	0.1148	5	30069155	*	rs10038020	M	30069262	rs10038020	A	C	0.8716	-0.011	0.0026	2.1e-05	688277	30069262	30069155	5	30069155	5	30069155	*	M	-0.183099	-4.23077
chr5:30070073:C:G	C	G	0.3146	0.0121	0.2912	0.3954	0.0137	0.0103	0.1819	0	6.971	11	0.8014	440683	39106	401577	chr5	30070073	5	5	30070073	30070073	1	1	0.3146	277278	0.1042	5	30070073	*	rs10755244	S	30070180	rs10755244	C	G	0.3033	0.0078	0.0019	3.8e-05	690558	30070180	30070073	5	30070073	5	30070073	*	S	1.3301	4.10526
chr5:30072514:C:G	C	G	0.7801	0.0159	0.7399	0.8262	0.0004	0.0115	0.9734	0	9.693	11	0.5582	440683	39106	401577	chr5	30072514	5	5	30072514	30072514	1	1	0.2199	193812	0.0863	5	30072514	*	rs7731645	S	30072621	rs7731645	C	G	0.7839	0.0094	0.0021	8.9e-06	691773	30072621	30072514	5	30072514	5	30072514	*	S	0.0347826	4.47619
chr5:30073081:C:G	C	G	0.7802	0.0159	0.7399	0.8263	0	0.0115	0.9969	0	9.616	11	0.5652	440683	39106	401577	chr5	30073081	5	5	30073081	30073081	1	1	0.2198	193724	0.0864	5	30073081	*	rs11955054	B	30073188	rs11955054	C	G	0.7839	0.0093	0.0021	1e-05	685707	30073188	30073081	5	30073081	5	30073081	*	B	0	4.42857
chr5:30075860:A:C	A	C	0.1319	0.0127	0.1193	0.2325	0.0033	0.0142	0.8186	16.9	13.244	11	0.2777	440683	39106	401577	chr5	30075860	5	5	30075860	30075860	1	1	0.1319	116252	0.1132	5	30075860	*	rs7734939	H	30075967	rs7734939	A	C	0.1294	0.011	0.0026	2.1e-05	688497	30075967	30075860	5	30075860	5	30075860	*	H	0.232394	4.23077
chr5:30076576:A:G	A	G	0.7801	0.0159	0.74	0.8264	0.0006	0.0115	0.9553	0	9.608	11	0.5659	440683	39106	401577	chr5	30076576	5	5	30076576	30076576	1	1	0.2199	193812	0.0864	5	30076576	*	rs11951369	R	30076683	rs11951369	A	G	0.7839	0.0094	0.0021	8.7e-06	691829	30076683	30076576	5	30076576	5	30076576	*	R	0.0521739	4.47619
chr5:30080302:A:T	A	T	0.9029	0.0069	0.8815	0.9133	-0.006	0.0161	0.7083	19	13.584	11	0.2569	440683	39106	401577	chr5	30080302	5	5	30080302	30080302	1	1	0.0971	85580.6	0.0318	5	30080302	*	rs10055449	W	30080409	rs10055449	A	T	0.90195	-0.0116	0.0029	5.6e-05	689184	30080409	30080302	5	30080302	5	30080302	*	W	-0.372671	-4
chr5:30080909:G:T	T	G	0.2729	0.0198	0.2224	0.3258	0.0048	0.0107	0.6548	2.1	11.238	11	0.4236	440683	39106	401577	chr5	30080909	5	5	30080909	30080909	1	1	0.2729	240525	0.1034	5	30080909	*	rs6884672	K	30081016	rs6884672	T	G	0.266	-0.0085	0.0019	1.2e-05	691896	30081016	30080909	5	30080909	5	30080909	*	K	0.448598	-4.47368
chr5:30080936:T:C	T	C	0.9028	0.0069	0.8815	0.9133	-0.0058	0.0161	0.7179	19.1	13.6	11	0.2559	440683	39106	401577	chr5	30080936	5	5	30080936	30080936	1	1	0.0972	85668.8	0.0318	5	30080936	*	rs16899865	Y	30081043	rs16899865	T	C	0.90195	-0.0116	0.0029	5.9e-05	689186	30081043	30080936	5	30080936	5	30080936	*	Y	-0.360248	-4
chr5:30081145:T:G	T	G	0.7264	0.0196	0.6698	0.7776	-0.0047	0.0107	0.6597	2.3	11.256	11	0.4221	440683	39106	401577	chr5	30081145	5	5	30081145	30081145	1	1	0.2736	241142	0.1078	5	30081145	*	rs6865875	K	30081252	rs6865875	T	G	0.7311	0.0085	0.0019	1.1e-05	691767	30081252	30081145	5	30081145	5	30081145	*	K	-0.439252	4.47368
chr5:30081515:A:G	A	G	0.7271	0.0198	0.6742	0.7775	-0.0048	0.0107	0.6533	2.6	11.298	11	0.4187	440683	39106	401577	chr5	30081515	5	5	30081515	30081515	1	1	0.2729	240525	0.1033	5	30081515	*	rs6885278	R	30081622	rs6885278	A	G	0.7347	0.0085	0.0019	1.3e-05	691930	30081622	30081515	5	30081515	5	30081515	*	R	-0.448598	4.47368
chr5:30082634:A:T	A	T	0.1679	0.0114	0.1382	0.2587	0.0061	0.0129	0.6329	4.5	11.52	11	0.4008	440683	39106	401577	chr5	30082634	5	5	30082634	30082634	1	1	0.1679	147981	0.1205	5	30082634	*	rs13176977	W	30082741	rs13176977	A	T	0.1595	0.0101	0.0023	1.7e-05	691505	30082741	30082634	5	30082634	5	30082634	*	W	0.472868	4.3913
chr5:30082672:C:T	T	C	0.0973	0.0069	0.0867	0.1185	0.0057	0.0161	0.7209	20.1	13.759	11	0.2466	440683	39106	401577	chr5	30082672	5	5	30082672	30082672	1	1	0.0973	85756.9	0.0318	5	30082672	*	rs13361078	Y	30082779	rs13361078	T	C	0.09799	0.0116	0.0029	5.3e-05	692521	30082779	30082672	5	30082672	5	30082672	*	Y	0.354037	4
chr5:30083659:A:G	A	G	0.7269	0.0199	0.6742	0.7775	-0.0047	0.0107	0.6616	2.7	11.3	11	0.4185	440683	39106	401577	chr5	30083659	5	5	30083659	30083659	1	1	0.2731	240701	0.1033	5	30083659	*	rs17648938	R	30083766	rs17648938	A	G	0.7361	0.0085	0.0019	1.3e-05	691951	30083766	30083659	5	30083659	5	30083659	*	R	-0.439252	4.47368
chr5:30083724:C:T	T	C	0.2731	0.0199	0.2225	0.3257	0.0047	0.0107	0.6613	2.7	11.3	11	0.4185	440683	39106	401577	chr5	30083724	5	5	30083724	30083724	1	1	0.2731	240701	0.1032	5	30083724	*	rs6870987	Y	30083831	rs6870987	T	C	0.2653	-0.0085	0.0019	1.3e-05	691949	30083831	30083724	5	30083724	5	30083724	*	Y	0.439252	-4.47368
chr5:30084150:A:T	A	T	0.727	0.0199	0.6742	0.7775	-0.0047	0.0107	0.6607	2.5	11.28	11	0.4201	440683	39106	401577	chr5	30084150	5	5	30084150	30084150	1	1	0.273	240613	0.1033	5	30084150	*	rs6871535	W	30084257	rs6871535	A	T	0.7347	0.0085	0.0019	1.3e-05	691775	30084257	30084150	5	30084150	5	30084150	*	W	-0.439252	4.47368
chr5:30084498:T:C	T	C	0.8674	0.0062	0.8522	0.8952	-0.0092	0.014	0.5113	6	11.698	11	0.3867	440683	39106	401577	chr5	30084498	5	5	30084498	30084498	1	1	0.1326	116869	0.043	5	30084498	*	rs4867249	Y	30084605	rs4867249	T	C	0.8707	-0.0106	0.0026	3.4e-05	691527	30084605	30084498	5	30084498	5	30084498	*	Y	-0.657143	-4.07692
chr5:30085685:A:G	A	G	0.727	0.0199	0.67	0.7775	-0.0045	0.0107	0.675	2.2	11.248	11	0.4228	440683	39106	401577	chr5	30085685	5	5	30085685	30085685	1	1	0.273	240613	0.1075	5	30085685	*	rs4352609	R	30085792	rs4352609	A	G	0.7346	0.0084	0.0019	1.5e-05	691913	30085792	30085685	5	30085685	5	30085685	*	R	-0.420561	4.42105
chr5:30085953:T:A	A	T	0.0972	0.0069	0.0865	0.1185	0.0055	0.0161	0.7305	22.9	14.265	11	0.2187	440683	39106	401577	chr5	30085953	5	5	30085953	30085953	1	1	0.0972	85668.8	0.032	5	30085953	*	rs9292363	W	30086060	rs9292363	A	T	0.09799	0.0116	0.0029	5.5e-05	692562	30086060	30085953	5	30085953	5	30085953	*	W	0.341615	4
chr5:30087338:C:G	C	G	0.727	0.0199	0.6742	0.7775	-0.0046	0.0107	0.6686	3.3	11.377	11	0.4122	440683	39106	401577	chr5	30087338	5	5	30087338	30087338	1	1	0.273	240613	0.1033	5	30087338	*	rs4867250	B	30087445	rs4867250	C	G	0.7346	0.0081	0.0021	0.00013	528665	30087445	30087338	5	30087338	5	30087338	*	B	-0.429907	3.85714
chr5:30089053:G:T	T	G	0.2729	0.0198	0.2225	0.3258	0.0045	0.0107	0.6744	2.5	11.281	11	0.42	440683	39106	401577	chr5	30089053	5	5	30089053	30089053	1	1	0.2729	240525	0.1033	5	30089053	*	rs7701239	K	30089160	rs7701239	T	G	0.2654	-0.0084	0.0019	1.4e-05	691996	30089160	30089053	5	30089053	5	30089053	*	K	0.420561	-4.42105
chr5:30089172:A:G	A	G	0.9026	0.0068	0.8815	0.9131	-0.0056	0.016	0.7274	20.3	13.803	11	0.2441	440683	39106	401577	chr5	30089172	5	5	30089172	30089172	1	1	0.0974	85845	0.0316	5	30089172	*	rs10063305	R	30089279	rs10063305	A	G	0.90149	-0.0116	0.0029	5.7e-05	692562	30089279	30089172	5	30089172	5	30089172	*	R	-0.35	-4
chr5:30089312:C:A	A	C	0.2728	0.0198	0.2225	0.3256	0.0048	0.0107	0.6508	2.6	11.295	11	0.4189	440683	39106	401577	chr5	30089312	5	5	30089312	30089312	1	1	0.2728	240437	0.1031	5	30089312	*	rs7701431	M	30089419	rs7701431	A	C	0.2654	-0.0085	0.0019	1.2e-05	691990	30089419	30089312	5	30089312	5	30089312	*	M	0.448598	-4.47368
chr5:30090463:C:T	T	C	0.2729	0.0198	0.2225	0.3257	0.0046	0.0107	0.6658	3	11.34	11	0.4152	440683	39106	401577	chr5	30090463	5	5	30090463	30090463	1	1	0.2729	240525	0.1032	5	30090463	*	rs13153510	Y	30090570	rs13153510	T	C	0.2654	-0.0085	0.002	1.5e-05	686118	30090570	30090463	5	30090463	5	30090463	*	Y	0.429907	-4.25
chr5:30091677:T:C	T	C	0.7271	0.0198	0.6742	0.7775	-0.0047	0.0107	0.6637	1.9	11.209	11	0.4259	440683	39106	401577	chr5	30091677	5	5	30091677	30091677	1	1	0.2729	240525	0.1033	5	30091677	*	rs7732675	Y	30091784	rs7732675	T	C	0.7347	0.0085	0.0019	1.3e-05	691996	30091784	30091677	5	30091677	5	30091677	*	Y	-0.439252	4.47368
chr5:30092875:G:A	A	G	0.8327	0.0117	0.7414	0.8615	-0.0068	0.0129	0.5948	6.8	11.799	11	0.3789	440683	39106	401577	chr5	30092875	5	5	30092875	30092875	1	1	0.1673	147453	0.1201	5	30092875	*	rs4391179	R	30092982	rs4391179	A	G	0.8404	-0.0102	0.0023	1.4e-05	691550	30092982	30092875	5	30092875	5	30092875	*	R	-0.527132	-4.43478
chr5:30092891:G:T	T	G	0.2728	0.0198	0.2226	0.3257	0.0045	0.0107	0.6707	2.4	11.27	11	0.4209	440683	39106	401577	chr5	30092891	5	5	30092891	30092891	1	1	0.2728	240437	0.1031	5	30092891	*	rs13169011	K	30092998	rs13169011	T	G	0.2654	-0.0085	0.0019	1.3e-05	691997	30092998	30092891	5	30092891	5	30092891	*	K	0.420561	-4.47368
chr5:30093059:A:C	A	C	0.7806	0.0155	0.7406	0.8268	0.0003	0.0115	0.9775	0	9.618	11	0.565	440683	39106	401577	chr5	30093059	5	5	30093059	30093059	1	1	0.2194	193372	0.0862	5	30093059	*	rs17590137	M	30093166	rs17590137	A	C	0.7837	0.0094	0.0021	8.7e-06	692004	30093166	30093059	5	30093059	5	30093059	*	M	0.026087	4.47619
chr5:30093897:A:T	A	T	0.9027	0.0069	0.8815	0.9133	-0.006	0.0161	0.7104	20.8	13.891	11	0.2391	440683	39106	401577	chr5	30093897	5	5	30093897	30093897	1	1	0.0973	85756.9	0.0318	5	30093897	*	rs10043727	W	30094004	rs10043727	A	T	0.90201	-0.0116	0.0029	5.4e-05	692582	30094004	30093897	5	30093897	5	30093897	*	W	-0.372671	-4
chr5:30094662:A:C	A	C	0.7271	0.0198	0.6742	0.7775	-0.0045	0.0107	0.6756	2.8	11.313	11	0.4174	440683	39106	401577	chr5	30094662	5	5	30094662	30094662	1	1	0.2729	240525	0.1033	5	30094662	*	rs12521552	M	30094769	rs12521552	A	C	0.7346	0.0085	0.0019	1.3e-05	692000	30094769	30094662	5	30094662	5	30094662	*	M	-0.420561	4.47368
chr5:30094712:T:G	T	G	0.7272	0.0198	0.6742	0.7775	-0.0045	0.0107	0.6728	3.1	11.351	11	0.4144	440683	39106	401577	chr5	30094712	5	5	30094712	30094712	1	1	0.2728	240437	0.1033	5	30094712	*	rs12519224	K	30094819	rs12519224	T	G	0.7346	0.0085	0.0019	1.3e-05	692000	30094819	30094712	5	30094712	5	30094712	*	K	-0.420561	4.47368
chr5:30095199:C:T	T	C	0.2728	0.0197	0.2227	0.3297	0.004	0.0107	0.7103	1.7	11.187	11	0.4277	440683	39106	401577	chr5	30095199	5	5	30095199	30095199	1	1	0.2728	240437	0.107	5	30095199	*	rs13179870	Y	30095306	rs13179870	T	C	0.2654	-0.0085	0.0019	1.1e-05	692128	30095306	30095199	5	30095199	5	30095199	*	Y	0.373832	-4.47368
chr5:30096416:G:A	A	G	0.5603	0.0251	0.4744	0.6066	0.0024	0.0097	0.8039	8	11.951	11	0.3673	440683	39106	401577	chr5	30096416	5	5	30096416	30096416	1	1	0.4397	387537	0.1322	5	30096416	*	rs4464712	R	30096523	rs4464712	A	G	0.5449	-0.0067	0.0017	0.0001	688790	30096523	30096416	5	30096416	5	30096416	*	R	0.247423	-3.94118
chr5:30096995:C:T	T	C	0.5603	0.0251	0.4744	0.6066	0.0024	0.0097	0.8038	7.9	11.938	11	0.3683	440683	39106	401577	chr5	30096995	5	5	30096995	30096995	1	1	0.4397	387537	0.1322	5	30096995	*	rs4523010	Y	30097102	rs4523010	T	C	0.5449	-0.0068	0.0017	8.6e-05	688737	30097102	30096995	5	30096995	5	30096995	*	Y	0.247423	-4
chr5:30097111:A:G	A	G	0.7805	0.0156	0.7367	0.8268	0.0002	0.0115	0.9847	0	9.648	11	0.5623	440683	39106	401577	chr5	30097111	5	5	30097111	30097111	1	1	0.2195	193460	0.0901	5	30097111	*	rs4321762	R	30097218	rs4321762	A	G	0.7847	0.0093	0.0021	9.6e-06	692289	30097218	30097111	5	30097111	5	30097111	*	R	0.0173913	4.42857
chr5:30098009:G:A	A	G	0.5603	0.0251	0.4743	0.6066	0.0025	0.0097	0.7995	7.4	11.876	11	0.3731	440683	39106	401577	chr5	30098009	5	5	30098009	30098009	1	1	0.4397	387537	0.1323	5	30098009	*	rs13167597	R	30098116	rs13167597	A	G	0.5449	-0.0067	0.0017	9.7e-05	688628	30098116	30098009	5	30098009	5	30098009	*	R	0.257732	-3.94118
chr5:30100337:A:G	A	G	0.4399	0.0249	0.3882	0.5254	-0.0026	0.0097	0.784	6.2	11.725	11	0.3847	440683	39106	401577	chr5	30100337	5	5	30100337	30100337	1	1	0.4399	387713	0.1372	5	30100337	*	rs13178406	R	30100444	rs13178406	A	G	0.4549	0.0066	0.0017	0.00012	686328	30100444	30100337	5	30100337	5	30100337	*	R	-0.268041	3.88235
chr5:30101126:C:T	T	C	0.2198	0.0158	0.1734	0.2598	0.0001	0.0115	0.9946	0	9.836	11	0.5452	440683	39106	401577	chr5	30101126	5	5	30101126	30101126	1	1	0.2198	193724	0.0864	5	30101126	*	rs6898201	Y	30101233	rs6898201	T	C	0.2164	-0.0093	0.0021	1.1e-05	691324	30101233	30101126	5	30101126	5	30101126	*	Y	0.00869565	-4.42857
chr5:30101756:T:G	T	G	0.1331	0.0124	0.1198	0.2328	0.0043	0.0142	0.7648	18.1	13.434	11	0.2659	440683	39106	401577	chr5	30101756	5	5	30101756	30101756	1	1	0.1331	117310	0.113	5	30101756	*	rs10042669	K	30101863	rs10042669	T	G	0.1282	0.0108	0.0026	2.8e-05	692436	30101863	30101756	5	30101756	5	30101756	*	K	0.302817	4.15385
chr5:30101934:A:G	A	G	0.4399	0.0249	0.3939	0.5254	-0.0027	0.0097	0.7795	5.3	11.62	11	0.3928	440683	39106	401577	chr5	30101934	5	5	30101934	30101934	1	1	0.4399	387713	0.1315	5	30101934	*	rs13188439	D	30102041	rs13188439	A	G	0.4549	0.0066	0.0017	0.00013	686200	30102041	30101934	5	30101934	5	30101934	*	D	-0.278351	3.88235
chr5:30102184:A:T	A	T	0.4399	0.0249	0.3939	0.5254	-0.0026	0.0097	0.7864	5.6	11.656	11	0.39	440683	39106	401577	chr5	30102184	5	5	30102184	30102184	1	1	0.4399	387713	0.1315	5	30102184	*	rs13188793	W	30102291	rs13188793	A	T	0.4549	0.0066	0.0017	0.00015	685799	30102291	30102184	5	30102184	5	30102184	*	W	-0.268041	3.88235
chr5:30102333:T:A	A	T	0.5601	0.0249	0.4746	0.6061	0.0027	0.0097	0.7796	5.7	11.663	11	0.3895	440683	39106	401577	chr5	30102333	5	5	30102333	30102333	1	1	0.4399	387713	0.1315	5	30102333	*	rs13171380	W	30102440	rs13171380	A	T	0.5451	-0.0066	0.0017	0.00013	686164	30102440	30102333	5	30102333	5	30102333	*	W	0.278351	-3.88235
chr5:30102480:G:A	A	G	0.0973	0.0069	0.0867	0.1185	0.006	0.0161	0.7066	20.7	13.875	11	0.24	440683	39106	401577	chr5	30102480	5	5	30102480	30102480	1	1	0.0973	85756.9	0.0318	5	30102480	*	rs10155579	R	30102587	rs10155579	A	G	0.09787	0.0117	0.0029	5.1e-05	692287	30102587	30102480	5	30102480	5	30102480	*	R	0.372671	4.03448
chr5:30103104:A:G	A	G	0.1325	0.0124	0.1198	0.2325	0.0054	0.0143	0.7031	16.4	13.164	11	0.2827	440683	39106	401577	chr5	30103104	5	5	30103104	30103104	1	1	0.1325	116781	0.1127	5	30103104	*	rs7709694	R	30103211	rs7709694	A	G	0.1277	0.0106	0.0026	3.6e-05	692578	30103211	30103104	5	30103104	5	30103104	*	R	0.377622	4.07692
chr5:30104089:G:C	C	G	0.2197	0.0158	0.1735	0.2597	0.0002	0.0115	0.9888	0	9.685	11	0.5589	440683	39106	401577	chr5	30104089	5	5	30104089	30104089	1	1	0.2197	193636	0.0862	5	30104089	*	rs17591213	S	30104196	rs17591213	C	G	0.2163	-0.0094	0.0021	8.8e-06	690337	30104196	30104089	5	30104089	5	30104089	*	S	0.0173913	-4.47619
chr5:30105300:C:G	C	G	0.1679	0.0113	0.1378	0.2583	0.0085	0.0129	0.511	5.2	11.606	11	0.394	440683	39106	401577	chr5	30105300	5	5	30105300	30105300	1	1	0.1679	147981	0.1205	5	30105300	*	rs13167430	S	30105407	rs13167430	C	G	0.1591	0.0101	0.0024	1.7e-05	690755	30105407	30105300	5	30105300	5	30105300	*	S	0.658915	4.20833
chr5:30105471:A:G	A	G	0.4395	0.0245	0.3942	0.5251	-0.0024	0.0097	0.8057	3.9	11.447	11	0.4066	440683	39106	401577	chr5	30105471	5	5	30105471	30105471	1	1	0.4395	387360	0.1309	5	30105471	*	rs12186990	R	30105578	rs12186990	A	G	0.4545	0.0066	0.0017	0.00014	685241	30105578	30105471	5	30105471	5	30105471	*	R	-0.247423	3.88235
chr5:30105971:T:C	T	C	0.4395	0.0245	0.3942	0.5251	-0.0024	0.0097	0.8041	3.9	11.442	11	0.407	440683	39106	401577	chr5	30105971	5	5	30105971	30105971	1	1	0.4395	387360	0.1309	5	30105971	*	rs13154360	Y	30106078	rs13154360	T	C	0.4545	0.0065	0.0017	0.00016	685227	30106078	30105971	5	30105971	5	30105971	*	Y	-0.247423	3.82353
chr5:30106277:C:T	T	C	0.5608	0.0245	0.4749	0.6058	0.0024	0.0097	0.8038	3.7	11.417	11	0.409	440683	39106	401577	chr5	30106277	5	5	30106277	30106277	1	1	0.4392	387096	0.1309	5	30106277	*	rs13172518	Y	30106384	rs13172518	T	C	0.5455	-0.0066	0.0017	0.00014	685213	30106384	30106277	5	30106277	5	30106277	*	Y	0.247423	-3.88235
chr5:30106287:T:C	T	C	0.4395	0.0245	0.3942	0.5251	-0.0024	0.0097	0.8024	3.9	11.447	11	0.4066	440683	39106	401577	chr5	30106287	5	5	30106287	30106287	1	1	0.4395	387360	0.1309	5	30106287	*	rs12186426	Y	30106394	rs12186426	T	C	0.4545	0.0065	0.0017	0.00016	685232	30106394	30106287	5	30106287	5	30106287	*	Y	-0.247423	3.82353
chr5:30106684:G:A	A	G	0.5607	0.0242	0.4749	0.6058	0.0023	0.0097	0.8143	1.6	11.177	11	0.4286	440683	39106	401577	chr5	30106684	5	5	30106684	30106684	1	1	0.4393	387184	0.1309	5	30106684	*	rs12188823	R	30106791	rs12188823	A	G	0.5455	-0.0068	0.0017	9.2e-05	683126	30106791	30106684	5	30106684	5	30106684	*	R	0.237113	-4
chr5:30106955:A:T	A	T	0.7804	0.0157	0.7412	0.8266	-0.0005	0.0115	0.9649	0	9.554	11	0.5709	440683	39106	401577	chr5	30106955	5	5	30106955	30106955	1	1	0.2196	193548	0.0854	5	30106955	*	rs4311425	W	30107062	rs4311425	A	T	0.7838	0.0094	0.0021	9.8e-06	689901	30107062	30106955	5	30106955	5	30106955	*	W	-0.0434783	4.47619
chr5:30106993:C:T	T	C	0.5608	0.0245	0.475	0.6058	0.0022	0.0097	0.8232	3.3	11.381	11	0.4119	440683	39106	401577	chr5	30106993	5	5	30106993	30106993	1	1	0.4392	387096	0.1308	5	30106993	*	rs4321760	Y	30107100	rs4321760	T	C	0.5455	-0.0068	0.0017	8.9e-05	677510	30107100	30106993	5	30106993	5	30106993	*	Y	0.226804	-4
chr5:30107189:T:C	T	C	0.4394	0.0245	0.3942	0.525	-0.0024	0.0097	0.8036	3.8	11.432	11	0.4078	440683	39106	401577	chr5	30107189	5	5	30107189	30107189	1	1	0.4394	387272	0.1308	5	30107189	*	rs4529205	Y	30107296	rs4529205	T	C	0.4545	0.0066	0.0017	0.00013	684803	30107296	30107189	5	30107189	5	30107189	*	Y	-0.247423	3.88235
chr5:30107836:A:G	A	G	0.168	0.0113	0.1378	0.2589	0.0081	0.0129	0.5321	5	11.575	11	0.3964	440683	39106	401577	chr5	30107836	5	5	30107836	30107836	1	1	0.168	148069	0.1211	5	30107836	*	rs7707649	R	30107943	rs7707649	A	G	0.1593	0.01	0.0024	2.1e-05	690796	30107943	30107836	5	30107836	5	30107836	*	R	0.627907	4.16667
chr5:30107848:A:C	A	C	0.1314	0.0129	0.1176	0.2324	0.0056	0.0142	0.6958	15.6	13.036	11	0.291	440683	39106	401577	chr5	30107848	5	5	30107848	30107848	1	1	0.1314	115811	0.1148	5	30107848	*	rs7707658	M	30107955	rs7707658	A	C	0.1277	0.0105	0.0026	4.9e-05	692609	30107955	30107848	5	30107848	5	30107848	*	M	0.394366	4.03846
chr5:30110248:A:T	A	T	0.8095	0.0072	0.7863	0.8304	-0.01	0.0122	0.4102	0	10.454	11	0.4901	440683	39106	401577	chr5	30110248	5	5	30110248	30110248	1	1	0.1905	167900	0.0441	5	30110248	*	rs10036960	W	30110355	rs10036960	A	T	0.8106	-0.0094	0.0022	2.3e-05	685720	30110355	30110248	5	30110248	5	30110248	*	W	-0.819672	-4.27273
chr5:30110718:T:C	T	C	0.8108	0.0071	0.7877	0.8312	-0.0105	0.0123	0.3911	0	10.981	11	0.4448	440683	39106	401577	chr5	30110718	5	5	30110718	30110718	1	1	0.1892	166754	0.0435	5	30110718	*	rs10045550	Y	30110825	rs10045550	T	C	0.8086	-0.0095	0.0022	2.5e-05	681734	30110825	30110718	5	30110718	5	30110718	*	Y	-0.853659	-4.31818
chr5:30111275:T:C	T	C	0.7575	0.0059	0.7344	0.7725	-0.012	0.0112	0.2836	0.1	11.008	11	0.4426	440683	39106	401577	chr5	30111275	5	5	30111275	30111275	1	1	0.2425	213731	0.0381	5	30111275	*	rs7706649	Y	30111382	rs7706649	T	C	0.7602	-0.0074	0.0021	0.00037	675904	30111382	30111275	5	30111275	5	30111275	*	Y	-1.07143	-3.52381
chr5:30112823:C:T	T	C	0.0942	0.0063	0.0829	0.1132	0.0139	0.0164	0.3967	28.9	15.463	11	0.1623	440683	39106	401577	chr5	30112823	5	5	30112823	30112823	1	1	0.0942	83024.7	0.0303	5	30112823	*	rs10044742	Y	30112930	rs10044742	T	C	0.09512	0.0116	0.003	9.6e-05	686910	30112930	30112823	5	30112823	5	30112823	*	Y	0.847561	3.86667
chr5:30112917:A:G	A	G	0.9057	0.0063	0.8868	0.9169	-0.014	0.0164	0.3942	29.7	15.637	11	0.1551	440683	39106	401577	chr5	30112917	5	5	30112917	30112917	1	1	0.0943	83112.8	0.0301	5	30112917	*	rs10039248	R	30113024	rs10039248	A	G	0.90458	-0.0117	0.003	8.9e-05	686591	30113024	30112917	5	30112917	5	30112917	*	R	-0.853659	-3.9
chr5:30113128:G:A	A	G	0.0943	0.0062	0.0832	0.1132	0.0141	0.0164	0.3905	28.8	15.45	11	0.1628	440683	39106	401577	chr5	30113128	5	5	30113128	30113128	1	1	0.0943	83112.8	0.03	5	30113128	*	rs9292369	R	30113235	rs9292369	A	G	0.09512	0.0116	0.003	0.00011	686554	30113235	30113128	5	30113128	5	30113128	*	R	0.859756	3.86667
chr5:30114330:G:C	C	G	0.094	0.0063	0.0829	0.1129	0.0146	0.0165	0.3747	26.6	14.991	11	0.1829	440683	39106	401577	chr5	30114330	5	5	30114330	30114330	1	1	0.094	82848.4	0.03	5	30114330	*	rs13362237	V	30114437	rs13362237	C	G	0.09512	0.0114	0.003	0.00014	686549	30114437	30114330	5	30114330	5	30114330	*	V	0.884848	3.8
chr5:30114794:C:A	A	C	0.0939	0.0062	0.0829	0.1128	0.0156	0.0165	0.3446	27.4	15.147	11	0.1759	440683	39106	401577	chr5	30114794	5	5	30114794	30114794	1	1	0.0939	82760.3	0.0299	5	30114794	*	rs13328087	M	30114901	rs13328087	A	C	0.09512	0.0114	0.003	0.00015	686275	30114901	30114794	5	30114794	5	30114794	*	M	0.945455	3.8
chr5:30114810:G:C	C	G	0.189	0.0071	0.17	0.2104	0.012	0.0123	0.3321	0	8.985	11	0.6233	440683	39106	401577	chr5	30114810	5	5	30114810	30114810	1	1	0.189	166578	0.0404	5	30114810	*	rs13328092	N	30114917	rs13328092	C	G	0.1894	0.0092	0.0023	5.5e-05	670393	30114917	30114810	5	30114810	5	30114810	*	N	0.97561	4
chr5:30114865:C:A	A	C	0.0939	0.0062	0.0829	0.1128	0.0155	0.0165	0.3477	27.8	15.235	11	0.172	440683	39106	401577	chr5	30114865	5	5	30114865	30114865	1	1	0.0939	82760.3	0.0299	5	30114865	*	rs13328088	M	30114972	rs13328088	A	C	0.09512	0.0113	0.003	0.00016	686186	30114972	30114865	5	30114865	5	30114865	*	M	0.939394	3.76667
chr5:30114921:C:T	T	C	0.0939	0.0062	0.0821	0.1128	0.0163	0.0165	0.3225	25.9	14.855	11	0.1893	440683	39106	401577	chr5	30114921	5	5	30114921	30114921	1	1	0.0939	82760.3	0.0307	5	30114921	*	rs13328090	Y	30115028	rs13328090	T	C	0.09571	0.0116	0.003	0.00012	685748	30115028	30114921	5	30114921	5	30114921	*	Y	0.987879	3.86667
chr5:30944698:C:A	A	C	0.5585	0.0198	0.5375	0.6047	-0.0011	0.0096	0.9053	8	11.951	11	0.3673	440683	39106	401577	chr5	30944698	5	5	30944698	30944698	1	1	0.4415	389123	0.0672	5	30944698	*	rs1276174	M	30944805	rs1276174	A	C	0.5591	0.0071	0.0017	2.3e-05	775268	30944805	30944698	5	30944698	5	30944698	*	M	-0.114583	4.17647
chr5:31175935:C:T	T	C	0.2083	0.0072	0.1895	0.2205	0.0122	0.0117	0.2979	15.8	13.068	11	0.2889	440683	39106	401577	chr5	31175935	5	5	31175935	31175935	1	1	0.2083	183589	0.031	5	31175935	*	rs11750838	Y	31176042	rs11750838	T	C	0.1981	-0.0079	0.0022	0.00026	688080	31176042	31175935	5	31175935	5	31175935	*	Y	1.04274	-3.59091
chr5:31177521:C:T	T	C	0.2083	0.007	0.1902	0.2209	0.0111	0.0117	0.341	20.8	13.895	11	0.2389	440683	39106	401577	chr5	31177521	5	5	31177521	31177521	1	1	0.2083	183589	0.0307	5	31177521	*	rs4516871	Y	31177628	rs4516871	T	C	0.1984	-0.0077	0.0022	0.00035	687713	31177628	31177521	5	31177521	5	31177521	*	Y	0.948718	-3.5
chr5:31182685:C:T	T	C	0.2055	0.0072	0.1881	0.2172	0.0098	0.0118	0.4079	25.7	14.795	11	0.1921	440683	39106	401577	chr5	31182685	5	5	31182685	31182685	1	1	0.2055	181121	0.0291	5	31182685	*	rs4533903	Y	31182792	rs4533903	T	C	0.1958	-0.0083	0.0022	0.00013	687621	31182792	31182685	5	31182685	5	31182685	*	Y	0.830508	-3.77273
chr5:31184154:A:T	A	T	0.2253	0.0104	0.212	0.2601	0.0165	0.0115	0.1515	22.5	14.187	11	0.2228	440683	39106	401577	chr5	31184154	5	5	31184154	31184154	1	1	0.2253	198572	0.0481	5	31184154	*	rs6450833	W	31184261	rs6450833	A	T	0.2135	-0.0079	0.0021	0.00022	685348	31184261	31184154	5	31184154	5	31184154	*	W	1.43478	-3.7619
chr5:31192521:G:T	T	G	0.239	0.0074	0.206	0.2491	0.0063	0.0112	0.5735	26.2	14.901	11	0.1871	440683	39106	401577	chr5	31192521	5	5	31192521	31192521	1	1	0.239	210646	0.0431	5	31192521	*	rs3806850	K	31192628	rs3806850	T	G	0.2334	-0.0074	0.002	0.00029	685490	31192628	31192521	5	31192521	5	31192521	*	K	0.5625	-3.7
chr5:32330807:G:A	A	G	0.4508	0.0131	0.4256	0.4736	-0.0025	0.0097	0.8007	0	9.316	11	0.5928	440683	39106	401577	chr5	32330807	5	5	32330807	32330807	1	1	0.4508	397320	0.048	5	32330807	*	rs2910908	R	32330913	rs2910908	A	G	0.4623	-0.0062	0.0017	0.00041	690772	32330913	32330807	5	32330807	5	32330807	*	R	-0.257732	-3.64706
chr5:32745646:C:A	A	C	0.2838	0.0055	0.2684	0.2916	-0.0142	0.0106	0.183	45.2	20.068	11	0.04442	440683	39106	401577	chr5	32745646	5	5	32745646	32745646	1	1	0.2838	250132	0.0232	5	32745646	*	rs3792758	M	32745752	rs3792758	A	C	0.2798	-0.007	0.002	0.00033	678684	32745752	32745646	5	32745646	5	32745646	*	M	-1.33962	-3.5
chr5:32748531:G:A	A	G	0.2911	0.0067	0.2756	0.3081	-0.0172	0.0104	0.0992	24	14.471	11	0.208	440683	39106	401577	chr5	32748531	5	5	32748531	32748531	1	1	0.2911	256566	0.0325	5	32748531	*	rs10061804	R	32748637	rs10061804	A	G	0.2893	-0.0065	0.0018	0.00029	794994	32748637	32748531	5	32748531	5	32748531	*	R	-1.65385	-3.61111
chr5:32749486:G:A	A	G	0.2542	0.0069	0.2397	0.2679	-0.0192	0.0109	0.07931	45.5	20.183	11	0.04289	440683	39106	401577	chr5	32749486	5	5	32749486	32749486	1	1	0.2542	224043	0.0282	5	32749486	*	rs973079	R	32749592	rs973079	A	G	0.2494	-0.0084	0.0019	9.1e-06	791182	32749592	32749486	5	32749486	5	32749486	*	R	-1.76147	-4.42105
chr5:32750877:T:C	T	C	0.6697	0.0059	0.6577	0.6823	0.0166	0.0102	0.1011	45.1	20.03	11	0.04493	440683	39106	401577	chr5	32750877	5	5	32750877	32750877	1	1	0.3303	291115	0.0246	5	32750877	*	rs1173773	Y	32750983	rs1173773	T	C	0.6688	0.007	0.0018	0.00013	686453	32750983	32750877	5	32750877	5	32750877	*	Y	1.62745	3.88889
chr5:32753566:T:C	T	C	0.8405	0.005	0.8125	0.8533	0.0071	0.013	0.5867	41.6	18.844	11	0.06396	440683	39106	401577	chr5	32753566	5	5	32753566	32753566	1	1	0.1595	140578	0.0408	5	32753566	*	rs2062708	H	32753672	rs2062708	T	C	0.842	0.0083	0.0022	0.00022	793647	32753672	32753566	5	32753566	5	32753566	*	H	0.546154	3.77273
chr5:32755483:T:C	T	C	0.8025	0.0048	0.7798	0.8162	0.0119	0.012	0.322	47.2	20.836	11	0.03511	440683	39106	401577	chr5	32755483	5	5	32755483	32755483	1	1	0.1975	174070	0.0364	5	32755483	*	rs17541471	Y	32755589	rs17541471	T	C	0.8043	0.0076	0.002	0.00019	791074	32755589	32755483	5	32755483	5	32755483	*	Y	0.991667	3.8
chr5:32763740:G:A	A	G	0.3049	0.0067	0.2885	0.315	-0.0109	0.0103	0.2929	49.6	21.84	11	0.02565	440683	39106	401577	chr5	32763740	5	5	32763740	32763740	1	1	0.3049	268728	0.0265	5	32763740	*	rs1173730	R	32763846	rs1173730	A	G	0.3024	-0.0091	0.0019	1.5e-06	688180	32763846	32763740	5	32763740	5	32763740	*	R	-1.05825	-4.78947
chr5:32765383:C:A	A	C	0.2965	0.0056	0.2839	0.3089	-0.0118	0.0104	0.2605	48.2	21.242	11	0.03095	440683	39106	401577	chr5	32765383	5	5	32765383	32765383	1	1	0.2965	261325	0.025	5	32765383	*	rs3811968	M	32765489	rs3811968	A	C	0.2947	-0.0089	0.0018	7.2e-07	788309	32765489	32765383	5	32765383	5	32765383	*	M	-1.13462	-4.94444
chr5:32766311:T:C	T	C	0.7338	0.0075	0.7188	0.7484	0.0065	0.0108	0.5487	41.6	18.835	11	0.06412	440683	39106	401577	chr5	32766311	5	5	32766311	32766311	1	1	0.2662	234620	0.0296	5	32766311	*	rs1173734	Y	32766417	rs1173734	T	C	0.7364	0.0095	0.0018	2.8e-07	789170	32766417	32766311	5	32766311	5	32766311	*	Y	0.601852	5.27778
chr5:32766716:T:C	T	C	0.7353	0.0066	0.7191	0.7487	0.0061	0.0108	0.5704	45	20.009	11	0.04522	440683	39106	401577	chr5	32766716	5	5	32766716	32766716	1	1	0.2647	233298	0.0296	5	32766716	*	rs3811966	Y	32766822	rs3811966	T	C	0.7371	0.0095	0.002	1.2e-06	691605	32766822	32766716	5	32766716	5	32766716	*	Y	0.564815	4.75
chr5:32767822:T:G	T	G	0.7353	0.0066	0.7191	0.7486	0.0062	0.0108	0.5666	44.1	19.688	11	0.0498	440683	39106	401577	chr5	32767822	5	5	32767822	32767822	1	1	0.2647	233298	0.0295	5	32767822	*	rs7716901	D	32767928	rs7716901	T	G	0.737	0.0095	0.002	1.1e-06	692171	32767928	32767822	5	32767822	5	32767822	*	D	0.574074	4.75
chr5:32768528:A:G	A	G	0.7338	0.0071	0.7192	0.7483	0.0062	0.0107	0.5649	44.6	19.856	11	0.04735	440683	39106	401577	chr5	32768528	5	5	32768528	32768528	1	1	0.2662	234620	0.0291	5	32768528	*	rs3792752	R	32768634	rs3792752	A	G	0.7364	0.0096	0.002	1e-06	692606	32768634	32768528	5	32768528	5	32768528	*	R	0.579439	4.8
chr5:32769993:G:T	T	G	0.265	0.0068	0.2507	0.2808	-0.0072	0.0108	0.5038	44.1	19.692	11	0.04974	440683	39106	401577	chr5	32769993	5	5	32769993	32769993	1	1	0.265	233562	0.0301	5	32769993	*	rs3811964	K	32770099	rs3811964	T	G	0.2632	-0.0093	0.0018	5e-07	795136	32770099	32769993	5	32769993	5	32769993	*	K	-0.666667	-5.16667
chr5:32771273:A:G	A	G	0.7334	0.0077	0.7189	0.7489	0.0082	0.0108	0.4492	40.5	18.483	11	0.07103	440683	39106	401577	chr5	32771273	5	5	32771273	32771273	1	1	0.2666	234972	0.03	5	32771273	*	rs1173735	R	32771379	rs1173735	A	G	0.7366	0.0095	0.0018	2.7e-07	794900	32771379	32771273	5	32771273	5	32771273	*	R	0.759259	5.27778
chr5:32771832:A:G	A	G	0.7334	0.0077	0.7167	0.7487	0.0082	0.0108	0.4491	40.9	18.615	11	0.06837	440683	39106	401577	chr5	32771832	5	5	32771832	32771832	1	1	0.2666	234972	0.032	5	32771832	*	rs1173736	R	32771938	rs1173736	A	G	0.7364	0.0097	0.002	8e-07	692117	32771938	32771832	5	32771832	5	32771832	*	R	0.759259	4.85
chr5:32771937:A:G	A	G	0.7348	0.0069	0.7189	0.7492	0.008	0.0108	0.4557	42.9	19.259	11	0.05659	440683	39106	401577	chr5	32771937	5	5	32771937	32771937	1	1	0.2652	233738	0.0303	5	32771937	*	rs3811958	R	32772043	rs3811958	A	G	0.7371	0.0094	0.0019	4e-07	792784	32772043	32771937	5	32771937	5	32771937	*	R	0.740741	4.94737
chr5:32773208:C:T	T	C	0.3723	0.0073	0.3525	0.391	-0.0012	0.0099	0.9008	41	18.65	11	0.06766	440683	39106	401577	chr5	32773208	5	5	32773208	32773208	1	1	0.3723	328133	0.0385	5	32773208	*	rs3792751	Y	32773314	rs3792751	T	C	0.3721	-0.0061	0.0017	0.00027	789027	32773314	32773208	5	32773208	5	32773208	*	Y	-0.121212	-3.58824
chr5:34979336:C:T	T	C	0.2007	0.0046	0.1888	0.228	-0.0068	0.0119	0.5663	19.5	13.673	11	0.2516	440683	39106	401577	chr5	34979336	5	5	34979336	34979336	1	1	0.2007	176890	0.0392	5	34979336	*	rs6898640	Y	34979441	rs6898640	T	C	0.1981	0.0087	0.0022	7.2e-05	687965	34979441	34979336	5	34979336	5	34979336	*	Y	-0.571429	3.95455
chr5:36585739:A:T	A	T	0.7984	0.0084	0.7799	0.8163	0.0077	0.0119	0.5184	0	10.197	11	0.5128	440683	39106	401577	chr5	36585739	5	5	36585739	36585739	1	1	0.2016	177683	0.0364	5	36585739	*	rs2731914	W	36585841	rs2731914	A	T	0.7943	0.0084	0.0021	7.2e-05	688248	36585841	36585739	5	36585739	5	36585739	*	W	0.647059	4
chr5:36593498:A:G	A	G	0.2125	0.0092	0.1927	0.2333	0.0093	0.0118	0.432	0	4.545	11	0.9512	440683	39106	401577	chr5	36593498	5	5	36593498	36593498	1	1	0.2125	187290	0.0406	5	36593498	*	rs2562568	R	36593600	rs2562568	A	G	0.21	0.0082	0.0022	0.00016	683226	36593600	36593498	5	36593498	5	36593498	*	R	0.788136	3.72727
chr5:36646844:C:T	T	C	0.1742	0.0072	0.1583	0.1895	-0.0155	0.0125	0.2161	17.8	13.376	11	0.2695	440683	39106	401577	chr5	36646844	5	5	36646844	36646844	1	1	0.1742	153534	0.0312	5	36646844	*	rs1428968	Y	36646946	rs1428968	T	C	0.1786	0.0084	0.0023	0.00021	686104	36646946	36646844	5	36646844	5	36646844	*	Y	-1.24	3.65217
chr5:36649525:C:A	A	C	0.1469	0.0059	0.134	0.1605	-0.0153	0.0135	0.2576	0	10.591	11	0.4782	440683	39106	401577	chr5	36649525	5	5	36649525	36649525	1	1	0.1469	129473	0.0265	5	36649525	*	rs3776576	V	36649627	rs3776576	A	C	0.1485	0.0092	0.0025	0.00019	670394	36649627	36649525	5	36649525	5	36649525	*	V	-1.13333	3.68
chr5:36767160:C:T	T	C	0.1348	0.0045	0.1212	0.1438	0.0058	0.014	0.6795	0	8.303	11	0.6859	440683	39106	401577	chr5	36767160	5	5	36767160	36767160	1	1	0.1348	118808	0.0226	5	36767160	*	rs16903329	B	36767262	rs16903329	T	C	0.1356	-0.0106	0.0026	4.5e-05	686231	36767262	36767160	5	36767160	5	36767160	*	B	0.414286	-4.07692
chr5:36787776:A:T	A	T	0.8278	0.0049	0.8134	0.8402	-0.0056	0.0126	0.6592	0	6.739	11	0.8198	440683	39106	401577	chr5	36787776	5	5	36787776	36787776	1	1	0.1722	151771	0.0268	5	36787776	*	rs12656269	W	36787878	rs12656269	A	T	0.8248	0.0095	0.0023	3.5e-05	687800	36787878	36787776	5	36787776	5	36787776	*	W	-0.444444	4.13043
chr5:36787913:T:G	T	G	0.8278	0.0049	0.8133	0.8402	-0.0055	0.0126	0.6624	0	6.804	11	0.8147	440683	39106	401577	chr5	36787913	5	5	36787913	36787913	1	1	0.1722	151771	0.0269	5	36787913	*	rs12659960	K	36788015	rs12659960	T	G	0.8247	0.0094	0.0023	4.4e-05	687840	36788015	36787913	5	36787913	5	36787913	*	K	-0.436508	4.08696
chr5:36787996:T:C	T	C	0.828	0.0049	0.8134	0.8402	-0.0054	0.0126	0.6709	0	6.769	11	0.8174	440683	39106	401577	chr5	36787996	5	5	36787996	36787996	1	1	0.172	151595	0.0268	5	36787996	*	rs12659981	Y	36788098	rs12659981	T	C	0.8247	0.0107	0.0026	4.3e-05	560605	36788098	36787996	5	36787996	5	36787996	*	Y	-0.428571	4.11538
chr5:36803778:T:C	T	C	0.8278	0.0049	0.8136	0.8402	-0.0053	0.0126	0.6745	0	7.09	11	0.7917	440683	39106	401577	chr5	36803778	5	5	36803778	36803778	1	1	0.1722	151771	0.0266	5	36803778	*	rs292162	Y	36803880	rs292162	T	C	0.825	0.0092	0.0023	6.1e-05	688993	36803880	36803778	5	36803778	5	36803778	*	Y	-0.420635	4
chr5:36804123:A:G	A	G	0.8276	0.0048	0.8133	0.8401	-0.0054	0.0126	0.6685	0	7.079	11	0.7927	440683	39106	401577	chr5	36804123	5	5	36804123	36804123	1	1	0.1724	151947	0.0268	5	36804123	*	rs172384	R	36804225	rs172384	A	G	0.8211	0.0093	0.0023	4.5e-05	689016	36804225	36804123	5	36804123	5	36804123	*	R	-0.428571	4.04348
chr5:36804643:T:C	T	C	0.8275	0.005	0.8136	0.8402	-0.0055	0.0126	0.6623	0	6.946	11	0.8034	440683	39106	401577	chr5	36804643	5	5	36804643	36804643	1	1	0.1725	152036	0.0266	5	36804643	*	rs292164	Y	36804745	rs292164	T	C	0.825	0.0093	0.0023	4.8e-05	689142	36804745	36804643	5	36804643	5	36804643	*	Y	-0.436508	4.04348
chr5:36805367:T:G	T	G	0.8278	0.0049	0.8133	0.8402	-0.0053	0.0126	0.6739	0	7.064	11	0.7939	440683	39106	401577	chr5	36805367	5	5	36805367	36805367	1	1	0.1722	151771	0.0269	5	36805367	*	rs292166	K	36805469	rs292166	T	G	0.825	0.0092	0.0023	5.8e-05	689421	36805469	36805367	5	36805367	5	36805367	*	K	-0.420635	4
chr5:36834955:C:G	C	G	0.8374	0.0058	0.8223	0.8518	-0.0003	0.0129	0.983	0	8.136	11	0.701	440683	39106	401577	chr5	36834955	5	5	36834955	36834955	1	1	0.1626	143310	0.0295	5	36834955	*	rs158789	S	36835057	rs158789	C	G	0.8366	0.0083	0.0023	0.00042	691634	36835057	36834955	5	36834955	5	36834955	*	S	-0.0232558	3.6087
chr5:36838494:C:T	T	C	0.1622	0.0058	0.1482	0.1777	0.0002	0.0129	0.9889	0	7.968	11	0.7161	440683	39106	401577	chr5	36838494	5	5	36838494	36838494	1	1	0.1622	142958	0.0295	5	36838494	*	rs151945	Y	36838596	rs151945	T	C	0.1633	-0.0083	0.0024	0.00044	691714	36838596	36838494	5	36838494	5	36838494	*	Y	0.0155039	-3.45833
chr5:36839445:C:G	C	G	0.8377	0.0058	0.8223	0.8518	-0.0004	0.0129	0.9748	0	7.968	11	0.7162	440683	39106	401577	chr5	36839445	5	5	36839445	36839445	1	1	0.1623	143046	0.0295	5	36839445	*	rs245587	S	36839547	rs245587	C	G	0.8367	0.0082	0.0024	0.00046	691707	36839547	36839445	5	36839445	5	36839445	*	S	-0.0310078	3.41667
chr5:36870318:T:G	T	G	0.8352	0.0067	0.8167	0.8504	0.0008	0.0128	0.9476	0	8.056	11	0.7082	440683	39106	401577	chr5	36870318	5	5	36870318	36870318	1	1	0.1648	145249	0.0337	5	36870318	*	rs158797	D	36870420	rs158797	T	G	0.8347	0.0082	0.0024	0.00047	691840	36870420	36870318	5	36870318	5	36870318	*	D	0.0625	3.41667
chr5:36882986:G:T	T	G	0.1562	0.0064	0.1436	0.1753	-0.0021	0.0131	0.8708	0	6.85	11	0.8111	440683	39106	401577	chr5	36882986	5	5	36882986	36882986	1	1	0.1562	137669	0.0317	5	36882986	*	rs158794	K	36883088	rs158794	T	G	0.1621	-0.0086	0.0024	0.00034	691868	36883088	36882986	5	36882986	5	36882986	*	K	-0.160305	-3.58333
chr5:36884064:A:G	A	G	0.8437	0.0064	0.8242	0.8565	0.0019	0.0131	0.8864	0	6.413	11	0.8444	440683	39106	401577	chr5	36884064	5	5	36884064	36884064	1	1	0.1563	137758	0.0323	5	36884064	*	rs151946	R	36884166	rs151946	A	G	0.8423	0.0085	0.0024	0.00039	691881	36884166	36884064	5	36884064	5	36884064	*	R	0.145038	3.54167
chr5:36884988:G:A	A	G	0.1563	0.0064	0.1435	0.1753	-0.0022	0.0131	0.866	0	6.51	11	0.8372	440683	39106	401577	chr5	36884988	5	5	36884988	36884988	1	1	0.1563	137758	0.0318	5	36884988	*	rs158793	R	36885090	rs158793	A	G	0.158	-0.0084	0.0024	0.00042	691885	36885090	36884988	5	36884988	5	36884988	*	R	-0.167939	-3.5
chr5:36895971:T:G	T	G	0.8352	0.0067	0.8169	0.8505	0.0002	0.0128	0.9898	0	8.093	11	0.7049	440683	39106	401577	chr5	36895971	5	5	36895971	36895971	1	1	0.1648	145249	0.0336	5	36895971	*	rs292160	K	36896073	rs292160	T	G	0.8355	0.0082	0.0023	0.00047	692226	36896073	36895971	5	36895971	5	36895971	*	K	0.015625	3.56522
chr5:36914077:C:T	T	C	0.1646	0.0066	0.1494	0.1828	-0.0003	0.0128	0.9838	0	8.38	11	0.6789	440683	39106	401577	chr5	36914077	5	5	36914077	36914077	1	1	0.1646	145073	0.0334	5	36914077	*	rs292196	Y	36914179	rs292196	T	C	0.1655	-0.0083	0.0023	0.00042	692275	36914179	36914077	5	36914077	5	36914077	*	Y	-0.0234375	-3.6087
chr5:36921223:T:C	T	C	0.8715	0.0078	0.8561	0.887	0.0059	0.0143	0.6787	0	10.185	11	0.5138	440683	39106	401577	chr5	36921223	5	5	36921223	36921223	1	1	0.1285	113256	0.0309	5	36921223	*	rs2123010	Y	36921325	rs2123010	T	C	0.8738	0.0105	0.0026	7.1e-05	691443	36921325	36921223	5	36921223	5	36921223	*	Y	0.412587	4.03846
chr5:36943166:G:A	A	G	0.1597	0.0075	0.1454	0.1793	-0.0051	0.013	0.6921	0	9.405	11	0.5846	440683	39106	401577	chr5	36943166	5	5	36943166	36943166	1	1	0.1597	140754	0.0339	5	36943166	*	rs293774	R	36943268	rs293774	A	G	0.1611	-0.0084	0.0024	0.00039	692296	36943268	36943166	5	36943166	5	36943166	*	R	-0.392308	-3.5
chr5:36947511:A:G	A	G	0.8317	0.0076	0.8129	0.8482	0.0034	0.0127	0.7901	4.8	11.549	11	0.3984	440683	39106	401577	chr5	36947511	5	5	36947511	36947511	1	1	0.1683	148334	0.0353	5	36947511	*	rs292179	R	36947613	rs292179	A	G	0.8303	0.0083	0.0023	0.00037	691995	36947613	36947511	5	36947511	5	36947511	*	R	0.267717	3.6087
chr5:36952474:C:T	T	C	0.1632	0.0061	0.1494	0.1821	-0.0005	0.0129	0.9684	0	8.81	11	0.6394	440683	39106	401577	chr5	36952474	5	5	36952474	36952474	1	1	0.1632	143839	0.0327	5	36952474	*	rs292181	Y	36952576	rs292181	T	C	0.1651	-0.0084	0.0023	0.00033	691946	36952576	36952474	5	36952474	5	36952474	*	Y	-0.0387597	-3.65217
chr5:36967320:C:T	T	C	0.1631	0.006	0.1493	0.1816	0.0001	0.0129	0.9928	0	8.895	11	0.6316	440683	39106	401577	chr5	36967320	5	5	36967320	36967320	1	1	0.1631	143751	0.0323	5	36967320	*	rs292186	Y	36967422	rs292186	T	C	0.165	-0.0084	0.0023	0.00037	691878	36967422	36967320	5	36967320	5	36967320	*	Y	0.00775194	-3.65217
chr5:36986586:T:C	T	C	0.8365	0.006	0.8179	0.8506	-0.0001	0.0129	0.9933	0	8.615	11	0.6574	440683	39106	401577	chr5	36986586	5	5	36986586	36986586	1	1	0.1635	144103	0.0327	5	36986586	*	rs294695	Y	36986688	rs294695	T	C	0.8358	0.0082	0.0023	0.00048	691740	36986688	36986586	5	36986586	5	36986586	*	Y	-0.00775194	3.56522
chr5:36988150:G:A	A	G	0.1548	0.0057	0.1436	0.1745	-0.002	0.0132	0.8777	0	7.167	11	0.7854	440683	39106	401577	chr5	36988150	5	5	36988150	36988150	1	1	0.1548	136435	0.0309	5	36988150	*	rs468022	R	36988252	rs468022	A	G	0.1576	-0.009	0.0024	0.00022	691474	36988252	36988150	5	36988150	5	36988150	*	R	-0.151515	-3.75
chr5:37031314:A:G	A	G	0.8412	0.0071	0.8206	0.8544	0.0049	0.013	0.7068	0	8.855	11	0.6353	440683	39106	401577	chr5	37031314	5	5	37031314	37031314	1	1	0.1588	139961	0.0338	5	37031314	*	rs16903459	R	37031416	rs16903459	A	G	0.8393	0.0083	0.0024	0.00049	690911	37031416	37031314	5	37031314	5	37031314	*	R	0.376923	3.45833
chr5:37038130:C:T	T	C	0.1262	0.0072	0.112	0.1434	-0.0058	0.0144	0.6859	0	9.808	11	0.5477	440683	39106	401577	chr5	37038130	5	5	37038130	37038130	1	1	0.1262	111228	0.0314	5	37038130	*	rs12654646	Y	37038232	rs12654646	T	C	0.1221	-0.0102	0.0027	0.00013	691016	37038232	37038130	5	37038130	5	37038130	*	Y	-0.402778	-3.77778
chr5:37134465:T:A	A	T	0.083	0.0052	0.0728	0.0907	-0.0121	0.0176	0.4907	0	6.469	11	0.8403	440683	39106	401577	chr5	37134465	5	5	37134465	37134465	1	1	0.083	73153.4	0.0179	5	37134465	*	rs13167076	W	37134567	rs13167076	A	T	0.0867	-0.0109	0.0031	0.00037	678698	37134567	37134465	5	37134465	5	37134465	*	W	-0.6875	-3.51613
chr5:37140229:C:T	T	C	0.2079	0.0038	0.1959	0.2236	0.0096	0.0117	0.412	0	9.261	11	0.5979	440683	39106	401577	chr5	37140229	5	5	37140229	37140229	1	1	0.2079	183236	0.0277	5	37140229	*	rs9632396	Y	37140331	rs9632396	T	C	0.2188	-0.0101	0.0021	1.7e-06	692600	37140331	37140229	5	37140229	5	37140229	*	Y	0.820513	-4.80952
chr5:37158021:A:G	A	G	0.792	0.0038	0.7756	0.8047	-0.0098	0.0117	0.4034	0	9.491	11	0.5767	440683	39106	401577	chr5	37158021	5	5	37158021	37158021	1	1	0.208	183324	0.0291	5	37158021	*	rs10512664	R	37158123	rs10512664	A	G	0.7765	0.0102	0.0021	1.3e-06	692014	37158123	37158021	5	37158021	5	37158021	*	R	-0.837607	4.85714
chr5:37191983:C:T	T	C	0.2096	0.004	0.1946	0.2253	0.0078	0.0117	0.5044	0	9.243	11	0.5995	440683	39106	401577	chr5	37191983	5	5	37191983	37191983	1	1	0.2096	184734	0.0307	5	37191983	*	rs13184464	Y	37192085	rs13184464	T	C	0.2205	-0.0102	0.0021	9.4e-07	691908	37192085	37191983	5	37191983	5	37191983	*	Y	0.666667	-4.85714
chr5:37197058:A:C	A	C	0.7896	0.004	0.7737	0.8041	-0.0088	0.0117	0.4482	0	8.853	11	0.6355	440683	39106	401577	chr5	37197058	5	5	37197058	37197058	1	1	0.2104	185439	0.0304	5	37197058	*	rs16903531	M	37197160	rs16903531	A	C	0.7781	0.0101	0.0021	1.1e-06	691134	37197160	37197058	5	37197058	5	37197058	*	M	-0.752137	4.80952
chr5:37206519:T:C	T	C	0.7899	0.0039	0.7746	0.8053	-0.007	0.0117	0.5465	0	9.219	11	0.6017	440683	39106	401577	chr5	37206519	5	5	37206519	37206519	1	1	0.2101	185175	0.0307	5	37206519	*	rs12658479	Y	37206621	rs12658479	T	C	0.7796	0.0101	0.0021	1.6e-06	691990	37206621	37206519	5	37206519	5	37206519	*	Y	-0.598291	4.80952
chr5:37231977:A:G	A	G	0.7904	0.004	0.7745	0.8074	-0.0066	0.0117	0.5736	0	9.434	11	0.5819	440683	39106	401577	chr5	37231977	5	5	37231977	37231977	1	1	0.2096	184734	0.0329	5	37231977	*	rs13171414	R	37232079	rs13171414	A	G	0.7836	0.0103	0.0021	7.2e-07	692376	37232079	37231977	5	37231977	5	37231977	*	R	-0.564103	4.90476
chr5:37233335:C:A	A	C	0.2096	0.004	0.1926	0.2251	0.0066	0.0117	0.5736	0	9.418	11	0.5834	440683	39106	401577	chr5	37233335	5	5	37233335	37233335	1	1	0.2096	184734	0.0325	5	37233335	*	rs13177573	M	37233437	rs13177573	A	C	0.2207	-0.0102	0.0021	1.1e-06	691417	37233437	37233335	5	37233335	5	37233335	*	M	0.564103	-4.85714
chr5:37276026:C:G	C	G	0.8315	0.0041	0.8229	0.8513	-0.0046	0.0127	0.7154	0	5.276	11	0.9171	440683	39106	401577	chr5	37276026	5	5	37276026	37276026	1	1	0.1685	148510	0.0284	5	37276026	*	rs13153873	S	37276128	rs13153873	C	G	0.8262	0.012	0.0023	1.3e-07	691678	37276128	37276026	5	37276026	5	37276026	*	S	-0.362205	5.21739
chr5:37300556:G:C	C	G	0.168	0.004	0.1492	0.1763	0.0064	0.0127	0.6139	0	5.468	11	0.9064	440683	39106	401577	chr5	37300556	5	5	37300556	37300556	1	1	0.168	148069	0.0271	5	37300556	*	rs13160521	S	37300658	rs13160521	C	G	0.1738	-0.012	0.0023	1.5e-07	690133	37300658	37300556	5	37300556	5	37300556	*	S	0.503937	-5.21739
chr5:37313975:T:A	A	T	0.2103	0.0056	0.1883	0.2203	0.0107	0.0117	0.3577	0	8.997	11	0.6222	440683	39106	401577	chr5	37313975	5	5	37313975	37313975	1	1	0.2103	185351	0.032	5	37313975	*	rs13188160	W	37314077	rs13188160	A	T	0.2138	-0.0084	0.0021	6.7e-05	691793	37314077	37313975	5	37313975	5	37313975	*	W	0.91453	-4
chr5:37349793:T:C	T	C	0.8311	0.0037	0.8238	0.8504	-0.0058	0.0127	0.6452	0	5.483	11	0.9055	440683	39106	401577	chr5	37349793	5	5	37349793	37349793	1	1	0.1689	148863	0.0266	5	37349793	*	rs13165088	Y	37349895	rs13165088	T	C	0.8251	0.0115	0.0023	4.1e-07	691476	37349895	37349793	5	37349793	5	37349793	*	Y	-0.456693	5
chr5:37370018:C:G	C	G	0.7906	0.0056	0.779	0.813	-0.0111	0.0117	0.3437	0	9.025	11	0.6196	440683	39106	401577	chr5	37370018	5	5	37370018	37370018	1	1	0.2094	184558	0.034	5	37370018	*	rs12054703	S	37370120	rs12054703	C	G	0.788	0.0081	0.0021	0.00013	691067	37370120	37370018	5	37370018	5	37370018	*	S	-0.948718	3.85714
chr5:37371915:A:C	A	C	0.8319	0.0038	0.8242	0.8513	-0.0056	0.0127	0.6603	0	5.7	11	0.8926	440683	39106	401577	chr5	37371915	5	5	37371915	37371915	1	1	0.1681	148158	0.0271	5	37371915	*	rs12055164	M	37372017	rs12055164	A	C	0.8266	0.0114	0.0023	6.4e-07	691368	37372017	37371915	5	37371915	5	37371915	*	M	-0.440945	4.95652
chr5:37391512:C:T	T	C	0.2096	0.0059	0.187	0.2212	0.0123	0.0117	0.2947	0	9.434	11	0.5819	440683	39106	401577	chr5	37391512	5	5	37391512	37391512	1	1	0.2096	184734	0.0342	5	37391512	*	rs13176515	Y	37391614	rs13176515	T	C	0.2122	-0.008	0.0021	0.00016	690832	37391614	37391512	5	37391512	5	37391512	*	Y	1.05128	-3.80952
chr5:37409477:C:T	T	C	0.2098	0.0061	0.1873	0.2193	0.0119	0.0117	0.308	0	9.968	11	0.5333	440683	39106	401577	chr5	37409477	5	5	37409477	37409477	1	1	0.2098	184911	0.032	5	37409477	*	rs13178300	Y	37409579	rs13178300	T	C	0.2133	-0.0075	0.0021	0.00035	687050	37409579	37409477	5	37409477	5	37409477	*	Y	1.01709	-3.57143
chr5:37734109:G:C	C	G	0.6131	0.0075	0.6018	0.6358	-0.0032	0.0099	0.7454	0	9.101	11	0.6125	440683	39106	401577	chr5	37734109	5	5	37734109	37734109	1	1	0.3869	341001	0.034	5	37734109	*	rs870100	S	37734211	rs870100	C	G	0.6234	-0.007	0.0018	7.7e-05	684709	37734211	37734109	5	37734109	5	37734109	*	S	-0.323232	-3.88889
chr5:37775759:A:G	A	G	0.2434	0.0084	0.2232	0.2692	-0.0007	0.0112	0.947	0	5.05	11	0.9287	440683	39106	401577	chr5	37775759	5	5	37775759	37775759	1	1	0.2434	214524	0.046	5	37775759	*	rs2973069	R	37775861	rs2973069	A	G	0.2444	-0.0072	0.002	0.0003	692426	37775861	37775759	5	37775759	5	37775759	*	R	-0.0625	-3.6
chr5:39439877:G:A	A	G	0.0564	0.0042	0.0415	0.0678	0	0.0212	0.9989	29	15.499	11	0.1608	440683	39106	401577	chr5	39439877	5	5	39439877	39439877	1	1	0.0564	49709	0.0263	5	39439877	*	rs16868886	R	39439979	rs16868886	A	G	0.05724	0.0138	0.0039	0.00044	668026	39439979	39439877	5	39439877	5	39439877	*	R	0	3.53846
chr5:42057521:A:C	A	C	0.2824	0.0209	0.2404	0.3354	0.0054	0.0107	0.6123	53.2	23.524	11	0.0149	440683	39106	401577	chr5	42057521	5	5	42057521	42057521	1	1	0.2824	248898	0.095	5	42057521	*	rs276234	M	42057623	rs276234	A	C	0.2693	-0.0075	0.0019	0.00011	692047	42057623	42057521	5	42057521	5	42057521	*	M	0.504673	-3.94737
chr5:42058495:A:G	A	G	0.2839	0.0208	0.2404	0.3384	0.0034	0.0107	0.7493	55.3	24.586	11	0.01048	440683	39106	401577	chr5	42058495	5	5	42058495	42058495	1	1	0.2839	250220	0.098	5	42058495	*	rs276237	R	42058597	rs276237	A	G	0.2693	-0.0072	0.0019	0.00021	692128	42058597	42058495	5	42058495	5	42058495	*	R	0.317757	-3.78947
chr5:42059729:A:T	A	T	0.2845	0.0219	0.2407	0.3408	0.0058	0.0106	0.5843	52.9	23.374	11	0.01565	440683	39106	401577	chr5	42059729	5	5	42059729	42059729	1	1	0.2845	250749	0.1001	5	42059729	*	rs276239	W	42059831	rs276239	A	T	0.2701	-0.0075	0.0019	0.00012	692238	42059831	42059729	5	42059729	5	42059729	*	W	0.54717	-3.94737
chr5:42059826:G:A	A	G	0.7145	0.0224	0.6559	0.7588	-0.0052	0.0106	0.6282	50.7	22.335	11	0.0219	440683	39106	401577	chr5	42059826	5	5	42059826	42059826	1	1	0.2855	251630	0.1029	5	42059826	*	rs276240	R	42059928	rs276240	A	G	0.7297	0.0076	0.0019	8.6e-05	692332	42059928	42059826	5	42059826	5	42059826	*	R	-0.490566	4
chr5:42060078:T:C	T	C	0.2814	0.0216	0.24	0.3349	0.0052	0.0107	0.624	51	22.465	11	0.02101	440683	39106	401577	chr5	42060078	5	5	42060078	42060078	1	1	0.2814	248016	0.0949	5	42060078	*	rs276241	Y	42060180	rs276241	T	C	0.2679	-0.0075	0.0019	0.00011	692272	42060180	42060078	5	42060078	5	42060078	*	Y	0.485981	-3.94737
chr5:42060416:C:G	C	G	0.2855	0.0225	0.2412	0.3441	0.0051	0.0106	0.629	50.5	22.202	11	0.02285	440683	39106	401577	chr5	42060416	5	5	42060416	42060416	1	1	0.2855	251630	0.1029	5	42060416	*	rs276242	S	42060518	rs276242	C	G	0.2709	-0.0076	0.0019	9.5e-05	692356	42060518	42060416	5	42060416	5	42060416	*	S	0.481132	-4
chr5:42062087:T:C	T	C	0.2828	0.0214	0.2402	0.3365	0.0056	0.0107	0.5994	53.3	23.553	11	0.01476	440683	39106	401577	chr5	42062087	5	5	42062087	42062087	1	1	0.2828	249250	0.0963	5	42062087	*	rs276246	Y	42062189	rs276246	T	C	0.2688	-0.0074	0.0019	0.00013	686452	42062189	42062087	5	42062087	5	42062087	*	Y	0.523364	-3.89474
chr5:42062671:C:A	A	C	0.7187	0.0215	0.6651	0.7601	-0.0053	0.0107	0.6168	51	22.427	11	0.02127	440683	39106	401577	chr5	42062671	5	5	42062671	42062671	1	1	0.2813	247928	0.095	5	42062671	*	rs276251	M	42062773	rs276251	A	C	0.7329	0.0075	0.0019	0.00012	692210	42062773	42062671	5	42062671	5	42062671	*	M	-0.495327	3.94737
chr5:42064350:G:A	A	G	0.7148	0.0213	0.6559	0.7588	-0.0052	0.0106	0.6259	50.7	22.321	11	0.022	440683	39106	401577	chr5	42064350	5	5	42064350	42064350	1	1	0.2852	251366	0.1029	5	42064350	*	rs190677	R	42064452	rs190677	A	G	0.7311	0.0076	0.0019	7.9e-05	692571	42064452	42064350	5	42064350	5	42064350	*	R	-0.490566	4
chr5:42066221:C:T	T	C	0.716	0.0209	0.6611	0.7594	-0.0035	0.0107	0.7438	55.3	24.594	11	0.01045	440683	39106	401577	chr5	42066221	5	5	42066221	42066221	1	1	0.284	250308	0.0983	5	42066221	*	rs276259	Y	42066323	rs276259	T	C	0.7321	0.0072	0.0019	0.0002	692317	42066323	42066221	5	42066221	5	42066221	*	Y	-0.327103	3.78947
chr5:42066255:G:A	A	G	0.7176	0.021	0.6627	0.7597	-0.003	0.0107	0.7778	53.1	23.46	11	0.01521	440683	39106	401577	chr5	42066255	5	5	42066255	42066255	1	1	0.2824	248898	0.097	5	42066255	*	rs276260	R	42066357	rs276260	A	G	0.7328	0.0072	0.0019	0.0002	692060	42066357	42066255	5	42066255	5	42066255	*	R	-0.280374	3.78947
chr5:42067031:T:G	T	G	0.2828	0.0214	0.2403	0.3365	0.0055	0.0107	0.6043	53	23.406	11	0.01548	440683	39106	401577	chr5	42067031	5	5	42067031	42067031	1	1	0.2828	249250	0.0962	5	42067031	*	rs276261	K	42067133	rs276261	T	G	0.2679	-0.0076	0.0019	9.5e-05	692314	42067133	42067031	5	42067031	5	42067031	*	K	0.514019	-4
chr5:42067705:A:G	A	G	0.2824	0.021	0.2403	0.3331	0.0027	0.0107	0.7993	52.7	23.261	11	0.01624	440683	39106	401577	chr5	42067705	5	5	42067705	42067705	1	1	0.2824	248898	0.0928	5	42067705	*	rs276264	R	42067807	rs276264	A	G	0.2672	-0.0072	0.0019	0.00022	692061	42067807	42067705	5	42067705	5	42067705	*	R	0.252336	-3.78947
chr5:42067779:A:T	A	T	0.284	0.0209	0.2406	0.3347	0.0033	0.0107	0.7565	55	24.471	11	0.01089	440683	39106	401577	chr5	42067779	5	5	42067779	42067779	1	1	0.284	250308	0.0941	5	42067779	*	rs276265	W	42067881	rs276265	A	T	0.2679	-0.0072	0.0019	0.00022	692268	42067881	42067779	5	42067779	5	42067779	*	W	0.308411	-3.78947
chr5:42073374:C:T	T	C	0.7134	0.0222	0.6537	0.7584	-0.0033	0.0106	0.7562	53.4	23.597	11	0.01455	440683	39106	401577	chr5	42073374	5	5	42073374	42073374	1	1	0.2866	252599	0.1047	5	42073374	*	rs276269	Y	42073476	rs276269	T	C	0.7322	0.0073	0.0019	0.00018	692322	42073476	42073374	5	42073374	5	42073374	*	Y	-0.311321	3.84211
chr5:42075169:G:A	A	G	0.7131	0.022	0.6535	0.7584	-0.0033	0.0106	0.7571	53.7	23.756	11	0.0138	440683	39106	401577	chr5	42075169	5	5	42075169	42075169	1	1	0.2869	252864	0.1049	5	42075169	*	rs276271	D	42075271	rs276271	A	G	0.7317	0.0073	0.0019	0.00015	692316	42075271	42075169	5	42075169	5	42075169	*	D	-0.311321	3.84211
chr5:42075992:A:C	A	C	0.287	0.022	0.2416	0.3466	0.0032	0.0106	0.7624	53.6	23.683	11	0.01414	440683	39106	401577	chr5	42075992	5	5	42075992	42075992	1	1	0.287	252952	0.105	5	42075992	*	rs276274	M	42076094	rs276274	A	C	0.2676	-0.0073	0.0019	0.00017	692314	42076094	42075992	5	42075992	5	42075992	*	M	0.301887	-3.84211
chr5:42076750:T:A	A	T	0.7149	0.0214	0.6578	0.7588	-0.0031	0.0106	0.7714	54.1	23.975	11	0.01284	440683	39106	401577	chr5	42076750	5	5	42076750	42076750	1	1	0.2851	251277	0.101	5	42076750	*	rs276277	W	42076852	rs276277	A	T	0.7332	0.0073	0.0019	0.00016	692290	42076852	42076750	5	42076750	5	42076750	*	W	-0.292453	3.84211
chr5:42077205:T:C	T	C	0.2869	0.022	0.2416	0.3465	0.0031	0.0106	0.7733	53.7	23.753	11	0.01381	440683	39106	401577	chr5	42077205	5	5	42077205	42077205	1	1	0.2869	252864	0.1049	5	42077205	*	rs183924	Y	42077307	rs183924	T	C	0.2679	-0.0074	0.0019	0.00013	688478	42077307	42077205	5	42077205	5	42077205	*	Y	0.292453	-3.89474
chr5:42086522:T:G	T	G	0.2833	0.0216	0.2409	0.3404	0.0029	0.0107	0.7839	52.2	22.992	11	0.01772	440683	39106	401577	chr5	42086522	5	5	42086522	42086522	1	1	0.2833	249691	0.0995	5	42086522	*	rs3851449	B	42086624	rs3851449	T	G	0.2661	-0.0072	0.0019	0.00018	691928	42086624	42086522	5	42086522	5	42086522	*	B	0.271028	-3.78947
chr5:42090905:C:A	A	C	0.7196	0.0215	0.6605	0.7632	0.001	0.0107	0.9284	55.6	24.773	11	0.009841	440683	39106	401577	chr5	42090905	5	5	42090905	42090905	1	1	0.2804	247135	0.1027	5	42090905	*	rs13158016	H	42091007	rs13158016	A	C	0.743	0.0078	0.002	7.9e-05	686929	42091007	42090905	5	42090905	5	42090905	*	H	0.0934579	3.9
chr5:42091943:C:T	T	C	0.7213	0.0209	0.6646	0.7637	0.0013	0.0107	0.9038	55.8	24.889	11	0.009463	440683	39106	401577	chr5	42091943	5	5	42091943	42091943	1	1	0.2787	245637	0.0991	5	42091943	*	rs9282983	Y	42092045	rs9282983	T	C	0.7438	0.0075	0.002	0.00013	681040	42092045	42091943	5	42091943	5	42091943	*	Y	0.121495	3.75
chr5:42092366:T:C	T	C	0.2783	0.0209	0.2363	0.3353	-0.001	0.0108	0.9278	55.9	24.932	11	0.009329	440683	39106	401577	chr5	42092366	5	5	42092366	42092366	1	1	0.2783	245284	0.099	5	42092366	*	rs3913461	Y	42092468	rs3913461	T	C	0.2561	-0.0076	0.002	0.00012	681016	42092468	42092366	5	42092366	5	42092366	*	Y	-0.0925926	-3.8
chr5:42093491:A:G	A	G	0.2784	0.0209	0.2363	0.3354	-0.001	0.0108	0.928	55.9	24.928	11	0.009342	440683	39106	401577	chr5	42093491	5	5	42093491	42093491	1	1	0.2784	245372	0.0991	5	42093491	*	rs1825222	R	42093593	rs1825222	A	G	0.2561	-0.0076	0.002	0.00012	686889	42093593	42093491	5	42093491	5	42093491	*	R	-0.0925926	-3.8
chr5:42109105:A:G	A	G	0.283	0.0214	0.2407	0.3401	0.0042	0.0107	0.6972	53.2	23.523	11	0.0149	440683	39106	401577	chr5	42109105	5	5	42109105	42109105	1	1	0.283	249427	0.0994	5	42109105	*	rs10053179	R	42109207	rs10053179	A	G	0.266	-0.0071	0.0019	0.00023	691690	42109207	42109105	5	42109105	5	42109105	*	R	0.392523	-3.73684
chr5:42110057:T:C	T	C	0.2827	0.0214	0.2406	0.3399	0.0035	0.0107	0.7421	53.3	23.54	11	0.01482	440683	39106	401577	chr5	42110057	5	5	42110057	42110057	1	1	0.2827	249162	0.0993	5	42110057	*	rs905098	Y	42110159	rs905098	T	C	0.266	-0.0071	0.0019	0.00023	691887	42110159	42110057	5	42110057	5	42110057	*	Y	0.327103	-3.73684
chr5:42115221:G:T	T	G	0.7133	0.0219	0.654	0.7587	-0.004	0.0106	0.7092	55.3	24.608	11	0.0104	440683	39106	401577	chr5	42115221	5	5	42115221	42115221	1	1	0.2867	252688	0.1047	5	42115221	*	rs13154877	K	42115323	rs13154877	T	G	0.7325	0.0072	0.0019	0.00022	691939	42115323	42115221	5	42115221	5	42115221	*	K	-0.377358	3.78947
chr5:42123574:A:G	A	G	0.2866	0.0218	0.2411	0.3462	0.0039	0.0106	0.7107	55	24.47	11	0.01089	440683	39106	401577	chr5	42123574	5	5	42123574	42123574	1	1	0.2866	252599	0.1051	5	42123574	*	rs1552179	R	42123676	rs1552179	A	G	0.2671	-0.0072	0.0019	0.00022	691931	42123676	42123574	5	42123574	5	42123574	*	R	0.367925	-3.78947
chr5:42125965:C:T	T	C	0.7166	0.0216	0.659	0.7595	-0.0047	0.0107	0.6625	54.5	24.189	11	0.01196	440683	39106	401577	chr5	42125965	5	5	42125965	42125965	1	1	0.2834	249779	0.1005	5	42125965	*	rs3851450	Y	42126067	rs3851450	T	C	0.7333	0.0071	0.0019	0.00022	692400	42126067	42125965	5	42125965	5	42125965	*	Y	-0.439252	3.73684
chr5:42126518:C:A	A	C	0.7133	0.0208	0.6532	0.7587	-0.0042	0.0106	0.6904	56.5	25.298	11	0.008243	440683	39106	401577	chr5	42126518	5	5	42126518	42126518	1	1	0.2867	252688	0.1055	5	42126518	*	rs1501531	M	42126620	rs1501531	A	C	0.7319	0.0074	0.0019	0.00012	692572	42126620	42126518	5	42126518	5	42126518	*	M	-0.396226	3.89474
chr5:42127832:C:T	T	C	0.7136	0.0222	0.6532	0.7588	-0.0048	0.0106	0.651	56.9	25.506	11	0.007682	440683	39106	401577	chr5	42127832	5	5	42127832	42127832	1	1	0.2864	252423	0.1056	5	42127832	*	rs982054	Y	42127934	rs982054	T	C	0.7318	0.0072	0.0019	0.00021	692530	42127934	42127832	5	42127832	5	42127832	*	Y	-0.45283	3.78947
chr5:42128004:T:C	T	C	0.2871	0.022	0.2412	0.3468	0.0044	0.0106	0.6783	56.5	25.3	11	0.008239	440683	39106	401577	chr5	42128004	5	5	42128004	42128004	1	1	0.2871	253040	0.1056	5	42128004	*	rs982055	Y	42128106	rs982055	T	C	0.2682	-0.0073	0.0019	0.00016	692505	42128106	42128004	5	42128004	5	42128004	*	Y	0.415094	-3.84211
chr5:42130843:T:A	A	T	0.7166	0.0216	0.659	0.7596	-0.0043	0.0107	0.6844	54.5	24.176	11	0.01201	440683	39106	401577	chr5	42130843	5	5	42130843	42130843	1	1	0.2834	249779	0.1006	5	42130843	*	rs2202093	W	42130945	rs2202093	A	T	0.7333	0.0073	0.0019	0.00018	692119	42130945	42130843	5	42130843	5	42130843	*	W	-0.401869	3.84211
chr5:42607359:G:C	C	G	0.2772	0.026	0.23	0.3409	-0.0039	0.0109	0.7175	0	8.334	11	0.6831	440683	39106	401577	chr5	42607359	5	5	42607359	42607359	1	1	0.2772	244315	0.1109	5	42607359	*	rs12233949	S	42607461	rs12233949	C	G	0.2946	0.0072	0.0018	7.8e-05	783117	42607461	42607359	5	42607359	5	42607359	*	S	-0.357798	4
chr5:42717508:C:T	T	C	0.289	0.0182	0.247	0.3314	-0.0006	0.0105	0.9521	0	8.538	11	0.6645	440683	39106	401577	chr5	42717508	5	5	42717508	42717508	1	1	0.289	254715	0.0844	5	42717508	*	rs12187996	H	42717610	rs12187996	T	C	0.3004	0.0074	0.0019	8.1e-05	691509	42717610	42717508	5	42717508	5	42717508	*	H	-0.0571429	3.89474
chr5:42718320:T:C	T	C	0.711	0.0182	0.6686	0.7534	0.0007	0.0105	0.9445	0	8.543	11	0.664	440683	39106	401577	chr5	42718320	5	5	42718320	42718320	1	1	0.289	254715	0.0848	5	42718320	*	rs4866949	Y	42718422	rs4866949	T	C	0.6995	-0.0075	0.0019	7e-05	691956	42718422	42718320	5	42718320	5	42718320	*	Y	0.0666667	-3.94737
chr5:42721976:G:A	A	G	0.2636	0.023	0.2133	0.3174	-0.0057	0.0109	0.6026	0	6.369	11	0.8477	440683	39106	401577	chr5	42721976	5	5	42721976	42721976	1	1	0.2636	232328	0.1041	5	42721976	*	rs12518414	R	42722078	rs12518414	A	G	0.2771	0.0082	0.0019	1.9e-05	692079	42722078	42721976	5	42721976	5	42721976	*	R	-0.522936	4.31579
chr5:42723026:T:C	T	C	0.7011	0.0175	0.6605	0.7439	0.0012	0.0104	0.9097	0	9.756	11	0.5524	440683	39106	401577	chr5	42723026	5	5	42723026	42723026	1	1	0.2989	263440	0.0834	5	42723026	*	rs1862628	Y	42723128	rs1862628	T	C	0.6879	-0.0072	0.0019	0.00013	691937	42723128	42723026	5	42723026	5	42723026	*	Y	0.115385	-3.78947
chr5:42723654:C:T	T	C	0.289	0.0182	0.2464	0.3314	-0.0005	0.0105	0.961	0	8.563	11	0.6622	440683	39106	401577	chr5	42723654	5	5	42723654	42723654	1	1	0.289	254715	0.085	5	42723654	*	rs7725776	Y	42723756	rs7725776	T	C	0.3004	0.0074	0.0019	7.8e-05	691938	42723756	42723654	5	42723654	5	42723654	*	Y	-0.047619	3.89474
chr5:42723796:T:C	T	C	0.711	0.0182	0.6685	0.7536	0.0004	0.0105	0.969	0	8.53	11	0.6652	440683	39106	401577	chr5	42723796	5	5	42723796	42723796	1	1	0.289	254715	0.0851	5	42723796	*	rs7708223	Y	42723898	rs7708223	T	C	0.6996	-0.0075	0.0019	7.1e-05	691944	42723898	42723796	5	42723796	5	42723796	*	Y	0.0380952	-3.94737
chr5:42723863:A:G	A	G	0.7363	0.023	0.6826	0.7867	0.0059	0.0109	0.5896	0	6.256	11	0.8557	440683	39106	401577	chr5	42723863	5	5	42723863	42723863	1	1	0.2637	232416	0.1041	5	42723863	*	rs7725961	R	42723965	rs7725961	A	G	0.7229	-0.0081	0.0019	2.4e-05	691602	42723965	42723863	5	42723863	5	42723863	*	R	0.541284	-4.26316
chr5:42724416:A:C	A	C	0.701	0.0177	0.6605	0.744	0.0014	0.0104	0.8969	0	9.734	11	0.5544	440683	39106	401577	chr5	42724416	5	5	42724416	42724416	1	1	0.299	263528	0.0835	5	42724416	*	rs1345825	M	42724518	rs1345825	A	C	0.6883	-0.0071	0.0019	0.00015	691903	42724518	42724416	5	42724416	5	42724416	*	M	0.134615	-3.73684
chr5:42724811:T:C	T	C	0.7363	0.023	0.6826	0.7867	0.0055	0.0109	0.6118	0	6.311	11	0.8518	440683	39106	401577	chr5	42724811	5	5	42724811	42724811	1	1	0.2637	232416	0.1041	5	42724811	*	rs1364024	Y	42724913	rs1364024	T	C	0.7224	-0.0081	0.002	3.8e-05	682760	42724913	42724811	5	42724811	5	42724811	*	Y	0.504587	-4.05
chr5:42734520:C:A	A	C	0.2986	0.0176	0.2542	0.3395	-0.0007	0.0104	0.9446	0	9.754	11	0.5527	440683	39106	401577	chr5	42734520	5	5	42734520	42734520	1	1	0.2986	263176	0.0853	5	42734520	*	rs2910871	M	42734622	rs2910871	A	C	0.3114	0.0072	0.0019	0.00012	691851	42734622	42734520	5	42734520	5	42734520	*	M	-0.0673077	3.78947
chr5:42741533:G:A	A	G	0.288	0.0179	0.2431	0.3299	-0.0005	0.0105	0.9596	0	8.182	11	0.6969	440683	39106	401577	chr5	42741533	5	5	42741533	42741533	1	1	0.288	253833	0.0868	5	42741533	*	rs7717985	R	42741635	rs7717985	A	G	0.3005	0.0076	0.0019	6e-05	692053	42741635	42741533	5	42741533	5	42741533	*	R	-0.047619	4
chr5:42741655:A:G	A	G	0.7369	0.0229	0.6841	0.7885	0.0056	0.0109	0.6044	0	6.039	11	0.8707	440683	39106	401577	chr5	42741655	5	5	42741655	42741655	1	1	0.2631	231887	0.1044	5	42741655	*	rs7717863	R	42741757	rs7717863	A	G	0.7226	-0.0081	0.0019	2.2e-05	692148	42741757	42741655	5	42741655	5	42741655	*	R	0.513761	-4.26316
chr5:42742411:G:A	A	G	0.2881	0.0182	0.2431	0.3299	-0.0006	0.0105	0.9561	0	8.137	11	0.701	440683	39106	401577	chr5	42742411	5	5	42742411	42742411	1	1	0.2881	253922	0.0868	5	42742411	*	rs6883543	R	42742513	rs6883543	A	G	0.3005	0.0076	0.0019	6.1e-05	692038	42742513	42742411	5	42742411	5	42742411	*	R	-0.0571429	4
chr5:42742795:G:T	T	G	0.2879	0.0182	0.243	0.3299	-0.0005	0.0106	0.9629	0	8.151	11	0.6997	440683	39106	401577	chr5	42742795	5	5	42742795	42742795	1	1	0.2879	253745	0.0869	5	42742795	*	rs11950811	K	42742897	rs11950811	T	G	0.3005	0.0082	0.0021	9.4e-05	656634	42742897	42742795	5	42742795	5	42742795	*	K	-0.0471698	3.90476
chr5:42742803:G:A	A	G	0.2628	0.0229	0.2109	0.3159	-0.0061	0.0109	0.5745	0	5.893	11	0.8804	440683	39106	401577	chr5	42742803	5	5	42742803	42742803	1	1	0.2628	231623	0.105	5	42742803	*	rs11950813	R	42742905	rs11950813	A	G	0.2772	0.0082	0.0019	1.9e-05	692150	42742905	42742803	5	42742803	5	42742803	*	R	-0.559633	4.31579
chr5:42744793:G:A	A	G	0.2868	0.0184	0.2468	0.3297	-0.0004	0.0106	0.9713	0	7.751	11	0.7354	440683	39106	401577	chr5	42744793	5	5	42744793	42744793	1	1	0.2868	252776	0.0829	5	42744793	*	rs4866796	R	42744895	rs4866796	A	G	0.3004	0.0073	0.0019	0.00011	691696	42744895	42744793	5	42744793	5	42744793	*	R	-0.0377358	3.84211
chr5:42745979:G:A	A	G	0.2966	0.0179	0.2519	0.3365	-0.0008	0.0105	0.9397	0	9.316	11	0.5927	440683	39106	401577	chr5	42745979	5	5	42745979	42745979	1	1	0.2966	261413	0.0846	5	42745979	*	rs2973028	R	42746081	rs2973028	A	G	0.3114	0.0071	0.0019	0.00014	691421	42746081	42745979	5	42745979	5	42745979	*	R	-0.0761905	3.73684
chr5:42746324:C:T	T	C	0.2868	0.0184	0.243	0.3297	-0.0004	0.0106	0.9733	0	7.763	11	0.7344	440683	39106	401577	chr5	42746324	5	5	42746324	42746324	1	1	0.2868	252776	0.0867	5	42746324	*	rs11953691	Y	42746426	rs11953691	T	C	0.3004	0.0073	0.0019	0.0001	691758	42746426	42746324	5	42746324	5	42746324	*	Y	-0.0377358	3.84211
chr5:42746454:T:C	T	C	0.7132	0.0185	0.6703	0.757	0.0004	0.0106	0.9726	0	7.764	11	0.7342	440683	39106	401577	chr5	42746454	5	5	42746454	42746454	1	1	0.2868	252776	0.0867	5	42746454	*	rs11957181	Y	42746556	rs11957181	T	C	0.6995	-0.0074	0.0019	9.6e-05	691747	42746556	42746454	5	42746454	5	42746454	*	Y	0.0377358	-3.89474
chr5:42747060:T:C	T	C	0.7132	0.0184	0.6703	0.7532	0.0003	0.0106	0.9746	0	7.759	11	0.7347	440683	39106	401577	chr5	42747060	5	5	42747060	42747060	1	1	0.2868	252776	0.0829	5	42747060	*	rs4866954	Y	42747162	rs4866954	T	C	0.6995	-0.0074	0.0019	9.8e-05	691721	42747162	42747060	5	42747060	5	42747060	*	Y	0.0283019	-3.89474
chr5:42747246:T:G	T	G	0.7132	0.0184	0.6703	0.757	0.0003	0.0106	0.98	0	7.748	11	0.7357	440683	39106	401577	chr5	42747246	5	5	42747246	42747246	1	1	0.2868	252776	0.0867	5	42747246	*	rs4866797	K	42747348	rs4866797	T	G	0.6995	-0.0074	0.0019	9.3e-05	691745	42747348	42747246	5	42747246	5	42747246	*	K	0.0283019	-3.89474
chr5:42747435:A:G	A	G	0.7132	0.0185	0.6703	0.7571	0.0003	0.0106	0.9757	0	7.754	11	0.7352	440683	39106	401577	chr5	42747435	5	5	42747435	42747435	1	1	0.2868	252776	0.0868	5	42747435	*	rs4242120	R	42747537	rs4242120	A	G	0.6995	-0.0073	0.0019	0.0001	691742	42747537	42747435	5	42747435	5	42747435	*	R	0.0283019	-3.84211
chr5:42747560:A:G	A	G	0.7132	0.0185	0.6703	0.7571	0.0003	0.0106	0.975	0	7.744	11	0.736	440683	39106	401577	chr5	42747560	5	5	42747560	42747560	1	1	0.2868	252776	0.0868	5	42747560	*	rs4242121	R	42747662	rs4242121	A	G	0.6995	-0.0073	0.0019	0.0001	691741	42747662	42747560	5	42747560	5	42747560	*	R	0.0283019	-3.84211
chr5:42748020:C:T	T	C	0.2868	0.0184	0.2429	0.3296	-0.0003	0.0106	0.9793	0	7.771	11	0.7336	440683	39106	401577	chr5	42748020	5	5	42748020	42748020	1	1	0.2868	252776	0.0867	5	42748020	*	rs722678	Y	42748122	rs722678	T	C	0.3005	0.0073	0.0019	0.00011	691736	42748122	42748020	5	42748020	5	42748020	*	Y	-0.0283019	3.84211
chr5:42749021:A:G	A	G	0.7132	0.0184	0.6703	0.757	0.0004	0.0106	0.9676	0	7.744	11	0.7361	440683	39106	401577	chr5	42749021	5	5	42749021	42749021	1	1	0.2868	252776	0.0867	5	42749021	*	rs10941586	R	42749123	rs10941586	A	G	0.6995	-0.0073	0.0019	0.00011	691716	42749123	42749021	5	42749021	5	42749021	*	R	0.0377358	-3.84211
chr5:42750075:T:C	T	C	0.7382	0.0231	0.6845	0.7855	0.0062	0.0109	0.5709	0	5.502	11	0.9044	440683	39106	401577	chr5	42750075	5	5	42750075	42750075	1	1	0.2618	230742	0.101	5	42750075	*	rs12054838	Y	42750177	rs12054838	T	C	0.7228	-0.008	0.0019	3.2e-05	691797	42750177	42750075	5	42750075	5	42750075	*	Y	0.568807	-4.21053
chr5:42751695:T:C	T	C	0.7132	0.0185	0.6705	0.757	0.0004	0.0106	0.9665	0	7.903	11	0.722	440683	39106	401577	chr5	42751695	5	5	42751695	42751695	1	1	0.2868	252776	0.0865	5	42751695	*	rs12187466	Y	42751797	rs12187466	T	C	0.7016	-0.0073	0.0019	9.8e-05	691675	42751797	42751695	5	42751695	5	42751695	*	Y	0.0377358	-3.84211
chr5:42757077:A:G	A	G	0.7131	0.0184	0.6705	0.7571	0.0004	0.0106	0.9681	0	7.909	11	0.7215	440683	39106	401577	chr5	42757077	5	5	42757077	42757077	1	1	0.2869	252864	0.0866	5	42757077	*	rs3797311	R	42757179	rs3797311	A	G	0.7024	-0.0073	0.0019	0.00011	691667	42757179	42757077	5	42757077	5	42757077	*	R	0.0377358	-3.84211
chr5:42765884:C:A	A	C	0.2618	0.0231	0.2109	0.3155	-0.006	0.0109	0.5815	0	5.691	11	0.8932	440683	39106	401577	chr5	42765884	5	5	42765884	42765884	1	1	0.2618	230742	0.1046	5	42765884	*	rs8180482	M	42765986	rs8180482	A	C	0.2746	0.008	0.0019	2.9e-05	691994	42765986	42765884	5	42765884	5	42765884	*	M	-0.550459	4.21053
chr5:42768078:A:T	A	T	0.7382	0.0231	0.6845	0.7891	0.0059	0.0109	0.5854	0	5.578	11	0.9	440683	39106	401577	chr5	42768078	5	5	42768078	42768078	1	1	0.2618	230742	0.1046	5	42768078	*	rs7734918	W	42768180	rs7734918	A	T	0.7254	-0.008	0.0019	3.2e-05	691989	42768180	42768078	5	42768078	5	42768078	*	W	0.541284	-4.21053
chr5:42769530:C:A	A	C	0.2868	0.0184	0.243	0.3295	-0.0004	0.0106	0.9725	0	7.911	11	0.7212	440683	39106	401577	chr5	42769530	5	5	42769530	42769530	1	1	0.2868	252776	0.0865	5	42769530	*	rs12055087	M	42769632	rs12055087	A	C	0.2976	0.0073	0.0019	0.0001	691859	42769632	42769530	5	42769530	5	42769530	*	M	-0.0377358	3.84211
chr5:42769545:T:C	T	C	0.7382	0.0231	0.6845	0.7891	0.0059	0.0109	0.5879	0	5.602	11	0.8986	440683	39106	401577	chr5	42769545	5	5	42769545	42769545	1	1	0.2618	230742	0.1046	5	42769545	*	rs12055266	Y	42769647	rs12055266	T	C	0.7254	-0.008	0.0019	3.2e-05	691990	42769647	42769545	5	42769545	5	42769545	*	Y	0.541284	-4.21053
chr5:42771723:T:G	T	G	0.7132	0.0184	0.6707	0.757	0.0004	0.0106	0.9701	0	7.901	11	0.7221	440683	39106	401577	chr5	42771723	5	5	42771723	42771723	1	1	0.2868	252776	0.0863	5	42771723	*	rs6899268	K	42771825	rs6899268	T	G	0.7024	-0.0073	0.0019	0.00011	691838	42771825	42771723	5	42771723	5	42771723	*	K	0.0377358	-3.84211
chr5:42780195:A:C	A	C	0.7132	0.0184	0.6707	0.757	0.0005	0.0106	0.9631	0	7.868	11	0.7251	440683	39106	401577	chr5	42780195	5	5	42780195	42780195	1	1	0.2868	252776	0.0863	5	42780195	*	rs1364026	M	42780297	rs1364026	A	C	0.7024	-0.0073	0.0019	0.00012	691731	42780297	42780195	5	42780195	5	42780195	*	M	0.0471698	-3.84211
chr5:42784786:G:T	T	G	0.2868	0.0184	0.243	0.3293	-0.0004	0.0106	0.9682	0	7.818	11	0.7295	440683	39106	401577	chr5	42784786	5	5	42784786	42784786	1	1	0.2868	252776	0.0863	5	42784786	*	rs4866959	K	42784888	rs4866959	T	G	0.2976	0.0077	0.002	0.00017	528945	42784888	42784786	5	42784786	5	42784786	*	K	-0.0377358	3.85
chr5:42790889:T:C	T	C	0.7379	0.023	0.6845	0.7888	0.0056	0.0109	0.6052	0	5.408	11	0.9098	440683	39106	401577	chr5	42790889	5	5	42790889	42790889	1	1	0.2621	231006	0.1043	5	42790889	*	rs3906418	Y	42790991	rs3906418	T	C	0.724	-0.0079	0.0019	4.1e-05	691302	42790991	42790889	5	42790889	5	42790889	*	Y	0.513761	-4.15789
chr5:42792380:C:T	T	C	0.2871	0.0183	0.2432	0.3295	-0.0003	0.0106	0.9766	0	7.79	11	0.732	440683	39106	401577	chr5	42792380	5	5	42792380	42792380	1	1	0.2871	253040	0.0863	5	42792380	*	rs3870358	Y	42792482	rs3870358	T	C	0.2976	0.0072	0.0019	0.00014	691159	42792482	42792380	5	42792380	5	42792380	*	Y	-0.0283019	3.78947
chr5:42792595:G:A	A	G	0.2871	0.0183	0.2432	0.3295	-0.0003	0.0106	0.9779	0	7.776	11	0.7332	440683	39106	401577	chr5	42792595	5	5	42792595	42792595	1	1	0.2871	253040	0.0863	5	42792595	*	rs3870359	R	42792697	rs3870359	A	G	0.2976	0.0072	0.0019	0.00014	691159	42792697	42792595	5	42792595	5	42792595	*	R	-0.0283019	3.78947
chr5:42794986:A:G	A	G	0.7132	0.0183	0.6707	0.7532	0.0004	0.0106	0.9673	0	7.865	11	0.7253	440683	39106	401577	chr5	42794986	5	5	42794986	42794986	1	1	0.2868	252776	0.0825	5	42794986	*	rs4866963	R	42795088	rs4866963	A	G	0.7024	-0.0073	0.0019	0.00012	691373	42795088	42794986	5	42794986	5	42794986	*	R	0.0377358	-3.84211
chr5:42798213:A:G	A	G	0.7134	0.0183	0.6708	0.757	0.0001	0.0106	0.9934	0	7.763	11	0.7344	440683	39106	401577	chr5	42798213	5	5	42798213	42798213	1	1	0.2866	252599	0.0862	5	42798213	*	rs4866798	R	42798315	rs4866798	A	G	0.7024	-0.0072	0.0019	0.00012	691732	42798315	42798213	5	42798213	5	42798213	*	R	0.00943396	-3.78947
chr5:42800706:C:T	T	C	0.287	0.0183	0.243	0.3305	-0.0007	0.0106	0.9484	0	7.903	11	0.722	440683	39106	401577	chr5	42800706	5	5	42800706	42800706	1	1	0.287	252952	0.0875	5	42800706	*	rs7579	Y	42800808	rs7579	T	C	0.2977	0.0072	0.0019	0.00013	691663	42800808	42800706	5	42800706	5	42800706	*	Y	-0.0660377	3.78947
chr5:42805344:T:C	T	C	0.7131	0.0184	0.6707	0.757	0.0005	0.0106	0.9587	0	7.955	11	0.7174	440683	39106	401577	chr5	42805344	5	5	42805344	42805344	1	1	0.2869	252864	0.0863	5	42805344	*	rs1046068	Y	42805446	rs1046068	T	C	0.7024	-0.0072	0.0019	0.00014	691510	42805446	42805344	5	42805344	5	42805344	*	Y	0.0471698	-3.78947
chr5:42806533:T:C	T	C	0.7131	0.0184	0.6706	0.757	0.0005	0.0106	0.9593	0	7.883	11	0.7237	440683	39106	401577	chr5	42806533	5	5	42806533	42806533	1	1	0.2869	252864	0.0864	5	42806533	*	rs12517112	Y	42806635	rs12517112	T	C	0.7009	-0.0072	0.0019	0.00015	691024	42806635	42806533	5	42806533	5	42806533	*	Y	0.0471698	-3.78947
chr5:42810037:A:C	A	C	0.7382	0.023	0.6846	0.789	0.006	0.0109	0.5779	0	5.549	11	0.9017	440683	39106	401577	chr5	42810037	5	5	42810037	42810037	1	1	0.2618	230742	0.1044	5	42810037	*	rs6865453	M	42810139	rs6865453	A	C	0.7256	-0.0078	0.0019	5.3e-05	691456	42810139	42810037	5	42810037	5	42810037	*	M	0.550459	-4.10526
chr5:42815331:G:A	A	G	0.2615	0.0231	0.2125	0.3151	-0.0042	0.0109	0.6995	0	5.339	11	0.9136	440683	39106	401577	chr5	42815331	5	5	42815331	42815331	1	1	0.2615	230477	0.1026	5	42815331	*	rs11952526	R	42815433	rs11952526	A	G	0.2716	0.0079	0.0019	3.9e-05	691218	42815433	42815331	5	42815331	5	42815331	*	R	-0.385321	4.15789
chr5:42819819:T:C	T	C	0.7389	0.0233	0.6849	0.786	0.0044	0.0109	0.6842	0	4.997	11	0.9313	440683	39106	401577	chr5	42819819	5	5	42819819	42819819	1	1	0.2611	230125	0.1011	5	42819819	*	rs12519443	Y	42819921	rs12519443	T	C	0.7261	-0.008	0.0019	3.4e-05	691184	42819921	42819819	5	42819819	5	42819819	*	Y	0.40367	-4.21053
chr5:42823697:A:G	A	G	0.7376	0.0231	0.6837	0.7874	0.0042	0.0108	0.6979	0	5.081	11	0.9272	440683	39106	401577	chr5	42823697	5	5	42823697	42823697	1	1	0.2624	231270	0.1037	5	42823697	*	rs1035516	R	42823799	rs1035516	A	G	0.7219	-0.0078	0.0019	5.1e-05	691381	42823799	42823697	5	42823697	5	42823697	*	R	0.388889	-4.10526
chr5:42824338:A:T	A	T	0.7384	0.0231	0.6849	0.7874	0.0041	0.0109	0.7027	0	5.094	11	0.9265	440683	39106	401577	chr5	42824338	5	5	42824338	42824338	1	1	0.2616	230565	0.1025	5	42824338	*	rs2161600	W	42824440	rs2161600	A	T	0.726	-0.0077	0.0019	5.7e-05	691389	42824440	42824338	5	42824338	5	42824338	*	W	0.376147	-4.05263
chr5:42827044:T:C	T	C	0.7383	0.0231	0.6847	0.7874	0.0039	0.0109	0.7199	0	5.13	11	0.9247	440683	39106	401577	chr5	42827044	5	5	42827044	42827044	1	1	0.2617	230653	0.1027	5	42827044	*	rs2113086	Y	42827146	rs2113086	T	C	0.726	-0.0079	0.0019	3.9e-05	691363	42827146	42827044	5	42827044	5	42827044	*	Y	0.357798	-4.15789
chr5:42829201:G:A	A	G	0.271	0.0225	0.2204	0.3214	-0.0044	0.0107	0.6824	0	6.869	11	0.8096	440683	39106	401577	chr5	42829201	5	5	42829201	42829201	1	1	0.271	238850	0.101	5	42829201	*	rs12519532	R	42829303	rs12519532	A	G	0.2849	0.0075	0.0019	8.3e-05	691461	42829303	42829201	5	42829201	5	42829201	*	R	-0.411215	3.94737
chr5:42830874:T:A	A	T	0.2753	0.0224	0.227	0.3277	-0.0085	0.0107	0.4285	0	8.216	11	0.6938	440683	39106	401577	chr5	42830874	5	5	42830874	42830874	1	1	0.2753	242640	0.1007	5	42830874	*	rs10941591	D	42830976	rs10941591	A	T	0.2983	0.0075	0.0019	0.00012	656515	42830976	42830874	5	42830874	5	42830874	*	D	-0.794393	3.94737
chr5:42831412:C:T	T	C	0.2712	0.0225	0.2204	0.3214	-0.0045	0.0107	0.6721	0	6.845	11	0.8115	440683	39106	401577	chr5	42831412	5	5	42831412	42831412	1	1	0.2712	239026	0.101	5	42831412	*	rs10941592	Y	42831514	rs10941592	T	C	0.2849	0.0074	0.0019	0.0001	690404	42831514	42831412	5	42831412	5	42831412	*	Y	-0.420561	3.89474
chr5:42831605:T:G	T	G	0.7289	0.0225	0.6786	0.7795	0.0044	0.0107	0.6789	0	6.845	11	0.8115	440683	39106	401577	chr5	42831605	5	5	42831605	42831605	1	1	0.2711	238938	0.1009	5	42831605	*	rs10941593	K	42831707	rs10941593	T	G	0.7151	-0.0075	0.0019	7.8e-05	690406	42831707	42831605	5	42831605	5	42831605	*	K	0.411215	-3.94737
chr5:42832060:G:A	A	G	0.2711	0.0225	0.224	0.3214	-0.0044	0.0107	0.6787	0	6.894	11	0.8076	440683	39106	401577	chr5	42832060	5	5	42832060	42832060	1	1	0.2711	238938	0.0974	5	42832060	*	rs12521615	R	42832162	rs12521615	A	G	0.2849	0.0075	0.0019	7.5e-05	690386	42832162	42832060	5	42832060	5	42832060	*	R	-0.411215	3.94737
chr5:42833230:G:A	A	G	0.2711	0.0224	0.224	0.3205	-0.0045	0.0107	0.6745	0	6.921	11	0.8054	440683	39106	401577	chr5	42833230	5	5	42833230	42833230	1	1	0.2711	238938	0.0965	5	42833230	*	rs9637794	R	42833332	rs9637794	A	G	0.2849	0.0075	0.0019	8e-05	690373	42833332	42833230	5	42833230	5	42833230	*	R	-0.420561	3.94737
chr5:42843001:G:A	A	G	0.2368	0.018	0.1981	0.277	0.0028	0.0112	0.7997	0	11.001	11	0.4432	440683	39106	401577	chr5	42843001	5	5	42843001	42843001	1	1	0.2368	208707	0.0789	5	42843001	*	rs6882786	R	42843103	rs6882786	A	G	0.2454	0.0072	0.002	0.0003	690005	42843103	42843001	5	42843001	5	42843001	*	R	0.25	3.6
chr5:42843203:A:G	A	G	0.7638	0.0184	0.723	0.8072	-0.0033	0.0112	0.7686	0	10.796	11	0.4605	440683	39106	401577	chr5	42843203	5	5	42843203	42843203	1	1	0.2362	208179	0.0842	5	42843203	*	rs9687651	R	42843305	rs9687651	A	G	0.755	-0.0073	0.002	0.00028	690118	42843305	42843203	5	42843203	5	42843203	*	R	-0.294643	-3.65
chr5:42843669:A:G	A	G	0.7635	0.0185	0.7219	0.804	-0.0031	0.0112	0.7821	0	10.829	11	0.4577	440683	39106	401577	chr5	42843669	5	5	42843669	42843669	1	1	0.2365	208443	0.0821	5	42843669	*	rs12520759	V	42843771	rs12520759	A	G	0.7533	-0.0073	0.002	0.00024	689990	42843771	42843669	5	42843669	5	42843669	*	V	-0.276786	-3.65
chr5:42844019:T:A	A	T	0.2362	0.0184	0.196	0.277	0.0033	0.0112	0.7654	0	10.789	11	0.4611	440683	39106	401577	chr5	42844019	5	5	42844019	42844019	1	1	0.2362	208179	0.081	5	42844019	*	rs7719242	W	42844121	rs7719242	A	T	0.245	0.0073	0.002	0.00025	690103	42844121	42844019	5	42844019	5	42844019	*	W	0.294643	3.65
chr5:42844234:C:A	A	C	0.2361	0.0184	0.1928	0.277	0.0034	0.0112	0.7636	0	10.853	11	0.4557	440683	39106	401577	chr5	42844234	5	5	42844234	42844234	1	1	0.2361	208091	0.0842	5	42844234	*	rs7703376	M	42844336	rs7703376	A	C	0.245	0.0073	0.002	0.00028	690107	42844336	42844234	5	42844234	5	42844234	*	M	0.303571	3.65
chr5:42847648:A:T	A	T	0.7655	0.0174	0.7253	0.8064	-0.0028	0.0112	0.8052	0	10.995	11	0.4436	440683	39106	401577	chr5	42847648	5	5	42847648	42847648	1	1	0.2345	206680	0.0811	5	42847648	*	rs6880056	H	42847750	rs6880056	A	T	0.7551	-0.0075	0.002	0.00017	691696	42847750	42847648	5	42847648	5	42847648	*	H	-0.25	-3.75
chr5:42847988:G:C	C	G	0.2325	0.0177	0.1904	0.273	0.0019	0.0113	0.8643	3.8	11.435	11	0.4076	440683	39106	401577	chr5	42847988	5	5	42847988	42847988	1	1	0.2325	204918	0.0826	5	42847988	*	rs11958761	B	42848090	rs11958761	C	G	0.2443	0.0076	0.002	0.00015	691543	42848090	42847988	5	42847988	5	42847988	*	B	0.168142	3.8
chr5:42853784:G:A	A	G	0.2349	0.0174	0.1936	0.274	0.0042	0.0112	0.7074	0	10.791	11	0.461	440683	39106	401577	chr5	42853784	5	5	42853784	42853784	1	1	0.2349	207033	0.0804	5	42853784	*	rs3849695	R	42853886	rs3849695	A	G	0.2453	0.0075	0.002	0.00019	689966	42853886	42853784	5	42853784	5	42853784	*	R	0.375	3.75
chr5:42854371:T:C	T	C	0.7648	0.0172	0.7256	0.8059	-0.0038	0.0112	0.7373	0	10.107	11	0.5208	440683	39106	401577	chr5	42854371	5	5	42854371	42854371	1	1	0.2352	207297	0.0803	5	42854371	*	rs1423649	Y	42854473	rs1423649	T	C	0.7541	-0.0075	0.002	0.00019	691386	42854473	42854371	5	42854371	5	42854371	*	Y	-0.339286	-3.75
chr5:42856213:T:C	T	C	0.7647	0.0169	0.7275	0.8053	-0.0039	0.0113	0.727	0	9.722	11	0.5555	440683	39106	401577	chr5	42856213	5	5	42856213	42856213	1	1	0.2353	207385	0.0778	5	42856213	*	rs1423651	Y	42856315	rs1423651	T	C	0.7567	-0.0075	0.002	0.00021	687183	42856315	42856213	5	42856213	5	42856213	*	Y	-0.345133	-3.75
chr5:42918687:C:T	T	C	0.1123	0.0163	0.0794	0.1466	0.0105	0.0158	0.5065	4.5	11.523	11	0.4006	440683	39106	401577	chr5	42918687	5	5	42918687	42918687	1	1	0.1123	98977.4	0.0672	5	42918687	*	rs10941594	Y	42918789	rs10941594	T	C	0.09319	0.0111	0.0029	0.00015	636222	42918789	42918687	5	42918687	5	42918687	*	Y	0.664557	3.82759
chr5:42926275:A:C	A	C	0.4822	0.0047	0.4699	0.4982	0.0038	0.0096	0.6936	19.8	13.711	11	0.2494	440683	39106	401577	chr5	42926275	5	5	42926275	42926275	1	1	0.4822	424995	0.0283	5	42926275	*	rs309940	M	42926377	rs309940	A	C	0.4761	0.0066	0.0017	0.00013	680042	42926377	42926275	5	42926275	5	42926275	*	M	0.395833	3.88235
chr5:42929585:A:G	A	G	0.4895	0.0034	0.4772	0.5028	0.0035	0.0096	0.7161	17.2	13.282	11	0.2753	440683	39106	401577	chr5	42929585	5	5	42929585	42929585	1	1	0.4895	431429	0.0256	5	42929585	*	rs11738907	D	42929687	rs11738907	A	G	0.4809	0.0064	0.0017	0.00021	681254	42929687	42929585	5	42929585	5	42929585	*	D	0.364583	3.76471
chr5:42930187:C:T	T	C	0.5152	0.0045	0.5015	0.5292	-0.004	0.0096	0.6775	24.2	14.516	11	0.2057	440683	39106	401577	chr5	42930187	5	5	42930187	42930187	1	1	0.4848	427286	0.0277	5	42930187	*	rs2603629	Y	42930289	rs2603629	T	C	0.5225	-0.0065	0.0017	0.00019	681163	42930289	42930187	5	42930187	5	42930187	*	Y	-0.416667	-3.82353
chr5:42930562:T:G	T	G	0.4835	0.0047	0.4701	0.4985	0.0033	0.0096	0.733	24.3	14.527	11	0.2052	440683	39106	401577	chr5	42930562	5	5	42930562	42930562	1	1	0.4835	426140	0.0284	5	42930562	*	rs2603628	K	42930664	rs2603628	T	G	0.4766	0.0065	0.0017	0.00017	681224	42930664	42930562	5	42930562	5	42930562	*	K	0.34375	3.82353
chr5:42938252:C:T	T	C	0.5507	0.01	0.5233	0.5771	0.004	0.0097	0.6798	42.9	19.276	11	0.05631	440683	39106	401577	chr5	42938252	5	5	42938252	42938252	1	1	0.4493	395998	0.0538	5	42938252	*	rs2548376	Y	42938354	rs2548376	T	C	0.5546	-0.0069	0.0019	0.00026	519772	42938354	42938252	5	42938252	5	42938252	*	Y	0.412371	-3.63158
chr5:42941191:G:A	A	G	0.5165	0.0044	0.5004	0.5337	-0.0016	0.0096	0.8673	18.5	13.494	11	0.2623	440683	39106	401577	chr5	42941191	5	5	42941191	42941191	1	1	0.4835	426140	0.0333	5	42941191	*	rs309911	R	42941293	rs309911	A	G	0.5218	-0.0067	0.0017	0.00011	683230	42941293	42941191	5	42941191	5	42941191	*	R	-0.166667	-3.94118
chr5:42943351:G:C	C	G	0.5181	0.0047	0.5005	0.5341	-0.0008	0.0096	0.9345	19.1	13.589	11	0.2565	440683	39106	401577	chr5	42943351	5	5	42943351	42943351	1	1	0.4819	424730	0.0336	5	42943351	*	rs6895732	S	42943453	rs6895732	C	G	0.5238	-0.0068	0.0017	8.4e-05	683269	42943453	42943351	5	42943351	5	42943351	*	S	-0.0833333	-4
chr5:42943890:A:G	A	G	0.447	0.0102	0.4199	0.4762	-0.0052	0.0096	0.5909	42	18.967	11	0.06168	440683	39106	401577	chr5	42943890	5	5	42943890	42943890	1	1	0.447	393971	0.0563	5	42943890	*	rs2603649	R	42943992	rs2603649	A	G	0.4455	0.0061	0.0017	0.00046	683536	42943992	42943890	5	42943890	5	42943890	*	R	-0.541667	3.58824
chr5:42945548:C:A	A	C	0.5535	0.0104	0.524	0.5801	0.0055	0.0096	0.5695	41.7	18.883	11	0.06323	440683	39106	401577	chr5	42945548	5	5	42945548	42945548	1	1	0.4465	393530	0.0561	5	42945548	*	rs2548382	M	42945650	rs2548382	A	C	0.5547	-0.0068	0.0019	0.00031	521522	42945650	42945548	5	42945548	5	42945548	*	M	0.572917	-3.57895
chr5:42947197:C:T	T	C	0.5526	0.0101	0.524	0.5785	0.0055	0.0096	0.5639	39.8	18.269	11	0.07554	440683	39106	401577	chr5	42947197	5	5	42947197	42947197	1	1	0.4474	394323	0.0545	5	42947197	*	rs3849696	Y	42947299	rs3849696	T	C	0.5548	-0.0061	0.0017	0.00045	683690	42947299	42947197	5	42947197	5	42947197	*	Y	0.572917	-3.58824
chr5:42955926:A:G	A	G	0.4121	0.0194	0.3718	0.456	0.0016	0.0097	0.8704	46.1	20.395	11	0.04021	440683	39106	401577	chr5	42955926	5	5	42955926	42955926	1	1	0.4121	363211	0.0842	5	42955926	*	rs2548336	R	42956028	rs2548336	A	G	0.4173	0.0067	0.0019	0.00045	522572	42956028	42955926	5	42955926	5	42955926	*	R	0.164948	3.52632
chr5:42958226:T:A	A	T	0.5312	0.0119	0.5015	0.5573	-0.004	0.0096	0.6764	37.3	17.554	11	0.09252	440683	39106	401577	chr5	42958226	5	5	42958226	42958226	1	1	0.4688	413184	0.0558	5	42958226	*	rs11743246	W	42958328	rs11743246	A	T	0.534	-0.0061	0.0017	0.00046	685549	42958328	42958226	5	42958226	5	42958226	*	W	-0.416667	-3.58824
chr5:42967113:G:T	T	G	0.6414	0.0128	0.602	0.6687	-0.0076	0.0099	0.4448	0	6.435	11	0.8428	440683	39106	401577	chr5	42967113	5	5	42967113	42967113	1	1	0.3586	316058	0.0667	5	42967113	*	rs2924819	K	42967215	rs2924819	T	G	0.646	-0.0071	0.0018	9.2e-05	680595	42967215	42967113	5	42967113	5	42967113	*	K	-0.767677	-3.94444
chr5:42969027:T:A	A	T	0.6418	0.0132	0.6016	0.6706	-0.0084	0.01	0.3981	0	6.796	11	0.8153	440683	39106	401577	chr5	42969027	5	5	42969027	42969027	1	1	0.3582	315705	0.069	5	42969027	*	rs309923	W	42969129	rs309923	A	T	0.6453	-0.0073	0.0018	4.3e-05	685643	42969129	42969027	5	42969027	5	42969027	*	W	-0.84	-4.05556
chr5:42973397:T:C	T	C	0.5005	0.0155	0.453	0.5335	0.0004	0.0095	0.9671	43.9	19.597	11	0.05119	440683	39106	401577	chr5	42973397	5	5	42973397	42973397	1	1	0.4995	440242	0.0805	5	42973397	*	rs7727892	Y	42973499	rs7727892	T	C	0.5003	0.0064	0.0017	0.00019	686122	42973499	42973397	5	42973397	5	42973397	*	Y	0.0421053	3.76471
chr5:42974492:G:T	T	G	0.4994	0.0155	0.4659	0.5395	-0.0005	0.0095	0.9579	41.9	18.918	11	0.06259	440683	39106	401577	chr5	42974492	5	5	42974492	42974492	1	1	0.4994	440154	0.0736	5	42974492	*	rs3797312	K	42974594	rs3797312	T	G	0.4992	-0.0062	0.0017	0.00031	681357	42974594	42974492	5	42974492	5	42974492	*	K	-0.0526316	-3.64706
chr5:42977641:A:G	A	G	0.3848	0.0158	0.3408	0.4254	0.0059	0.0098	0.5481	0	6.299	11	0.8527	440683	39106	401577	chr5	42977641	5	5	42977641	42977641	1	1	0.3848	339150	0.0846	5	42977641	*	rs2548343	R	42977743	rs2548343	A	G	0.382	0.0073	0.0018	3.6e-05	682723	42977743	42977641	5	42977641	5	42977641	*	R	0.602041	4.05556
chr5:43052789:T:C	T	C	0.1725	0.0169	0.1422	0.2151	-0.0048	0.0128	0.7058	0	10.439	11	0.4914	440683	39106	401577	chr5	43052789	5	5	43052789	43052789	1	1	0.1725	152036	0.0729	5	43052789	*	rs1574407	Y	43052891	rs1574407	T	C	0.1708	0.0099	0.0023	1.2e-05	692505	43052891	43052789	5	43052789	5	43052789	*	Y	-0.375	4.30435
chr5:43066672:T:C	T	C	0.1701	0.018	0.1373	0.2134	-0.0045	0.0127	0.7266	0	10.583	11	0.4789	440683	39106	401577	chr5	43066672	5	5	43066672	43066672	1	1	0.1701	149920	0.0761	5	43066672	*	rs316408	Y	43066774	rs316408	T	C	0.1711	0.0099	0.0023	1.2e-05	692587	43066774	43066672	5	43066672	5	43066672	*	Y	-0.354331	4.30435
chr5:43071054:A:G	A	G	0.1721	0.018	0.1331	0.2151	-0.0045	0.0128	0.7262	0	10.646	11	0.4733	440683	39106	401577	chr5	43071054	5	5	43071054	43071054	1	1	0.1721	151683	0.082	5	43071054	*	rs316404	V	43071156	rs316404	A	G	0.171	0.01	0.0023	1.1e-05	692521	43071156	43071054	5	43071054	5	43071054	*	V	-0.351562	4.34783
chr5:43078116:T:G	T	G	0.1725	0.0172	0.1422	0.2166	-0.0048	0.0128	0.7061	0	10.461	11	0.4894	440683	39106	401577	chr5	43078116	5	5	43078116	43078116	1	1	0.1725	152036	0.0744	5	43078116	*	rs178415	D	43078218	rs178415	T	G	0.2289	0.0099	0.0023	1.2e-05	692559	43078218	43078116	5	43078116	5	43078116	*	D	-0.375	4.30435
chr5:43093927:T:C	T	C	0.1725	0.0172	0.1409	0.2149	-0.0059	0.0128	0.6428	0	10.93	11	0.4491	440683	39106	401577	chr5	43093927	5	5	43093927	43093927	1	1	0.1725	152036	0.074	5	43093927	*	rs316413	Y	43094029	rs316413	T	C	0.1714	0.0102	0.0023	7.2e-06	690719	43094029	43093927	5	43093927	5	43093927	*	Y	-0.460937	4.43478
chr5:43110652:C:T	T	C	0.6749	0.0071	0.6468	0.6849	-0.0072	0.0102	0.4781	9.7	12.187	11	0.3498	440683	39106	401577	chr5	43110652	5	5	43110652	43110652	1	1	0.3251	286532	0.0381	5	43110652	*	rs6451674	Y	43110754	rs6451674	T	C	0.6736	0.0143	0.0019	1.8e-14	679544	43110754	43110652	5	43110652	5	43110652	*	Y	-0.705882	7.52632
chr5:43110753:C:G	C	G	0.3197	0.0077	0.3086	0.3394	0.0089	0.0103	0.3843	7.6	11.911	11	0.3704	440683	39106	401577	chr5	43110753	5	5	43110753	43110753	1	1	0.3197	281773	0.0308	5	43110753	*	rs6451675	B	43110855	rs6451675	C	G	0.3214	-0.0151	0.0019	9.2e-16	685560	43110855	43110753	5	43110753	5	43110753	*	B	0.864078	-7.94737
chr5:43116728:G:T	T	G	0.6918	0.0066	0.6671	0.7015	0.0007	0.0103	0.9455	17.6	13.35	11	0.2711	440683	39106	401577	chr5	43116728	5	5	43116728	43116728	1	1	0.3082	271637	0.0344	5	43116728	*	rs1532331	K	43116830	rs1532331	T	G	0.6858	0.0138	0.0019	2.5e-13	685099	43116830	43116728	5	43116728	5	43116728	*	K	0.0679612	7.26316
chr5:43122977:G:C	C	G	0.3779	0.0115	0.3566	0.4102	-0.0042	0.0098	0.6722	24.7	14.61	11	0.201	440683	39106	401577	chr5	43122977	5	5	43122977	43122977	1	1	0.3779	333068	0.0536	5	43122977	*	rs541143	S	43123079	rs541143	C	G	0.3808	0.0106	0.0018	3e-09	686627	43123079	43122977	5	43122977	5	43122977	*	S	-0.428571	5.88889
chr5:43123521:T:C	T	C	0.7449	0.0153	0.7059	0.7728	0.0005	0.011	0.9672	32.2	16.227	11	0.1329	440683	39106	401577	chr5	43123521	5	5	43123521	43123521	1	1	0.2551	224836	0.0669	5	43123521	*	rs567884	Y	43123623	rs567884	T	C	0.7379	-0.0153	0.002	4.1e-14	633929	43123623	43123521	5	43123521	5	43123521	*	Y	0.0454545	-7.65
chr5:43124586:A:G	A	G	0.75	0.0144	0.7145	0.7773	-0.0023	0.011	0.8323	31.4	16.03	11	0.14	440683	39106	401577	chr5	43124586	5	5	43124586	43124586	1	1	0.25	220342	0.0628	5	43124586	*	rs782971	R	43124688	rs782971	A	G	0.744	-0.0146	0.0019	4.3e-15	791796	43124688	43124586	5	43124586	5	43124586	*	R	-0.209091	-7.68421
chr5:43126426:G:A	A	G	0.6905	0.0068	0.6581	0.7015	-0.0012	0.0103	0.908	3.3	11.381	11	0.4119	440683	39106	401577	chr5	43126426	5	5	43126426	43126426	1	1	0.3095	272783	0.0434	5	43126426	*	rs6414900	D	43126528	rs6414900	A	G	0.6921	0.0136	0.0019	6.4e-13	687275	43126528	43126426	5	43126426	5	43126426	*	D	-0.116505	7.15789
chr5:43134408:A:G	A	G	0.7454	0.015	0.7074	0.7732	-0.0001	0.011	0.9961	32.4	16.267	11	0.1315	440683	39106	401577	chr5	43134408	5	5	43134408	43134408	1	1	0.2546	224396	0.0658	5	43134408	*	rs512921	R	43134510	rs512921	A	G	0.7396	-0.0151	0.0021	1.3e-12	526394	43134510	43134408	5	43134408	5	43134408	*	R	-0.00909091	-7.19048
chr5:43143697:C:T	T	C	0.2488	0.0149	0.2198	0.2853	0.0017	0.011	0.8744	32.5	16.304	11	0.1302	440683	39106	401577	chr5	43143697	5	5	43143697	43143697	1	1	0.2488	219284	0.0655	5	43143697	*	rs6892422	Y	43143799	rs6892422	T	C	0.2543	0.0153	0.002	8.4e-15	690303	43143799	43143697	5	43143697	5	43143697	*	Y	0.154545	7.65
chr5:43146227:T:C	T	C	0.7451	0.0152	0.7072	0.7745	0.0012	0.0109	0.9159	34.6	16.811	11	0.1136	440683	39106	401577	chr5	43146227	5	5	43146227	43146227	1	1	0.2549	224660	0.0673	5	43146227	*	rs782978	Y	43146329	rs782978	T	C	0.7397	-0.0151	0.002	9.9e-15	690159	43146329	43146227	5	43146227	5	43146227	*	Y	0.110092	-7.55
chr5:43149397:G:A	A	G	0.6719	0.0063	0.6368	0.6809	-0.0076	0.0102	0.4564	0	10.97	11	0.4458	440683	39106	401577	chr5	43149397	5	5	43149397	43149397	1	1	0.3281	289176	0.0441	5	43149397	*	rs10075647	R	43149499	rs10075647	A	G	0.6717	0.0147	0.0018	1.6e-15	689848	43149499	43149397	5	43149397	5	43149397	*	R	-0.745098	8.16667
chr5:43149619:T:C	T	C	0.7511	0.0147	0.7154	0.78	-0.0017	0.011	0.8774	33.7	16.594	11	0.1205	440683	39106	401577	chr5	43149619	5	5	43149619	43149619	1	1	0.2489	219372	0.0646	5	43149619	*	rs1624415	Y	43149721	rs1624415	T	C	0.746	-0.0148	0.0021	3.4e-12	535692	43149721	43149619	5	43149619	5	43149619	*	Y	-0.154545	-7.04762
chr5:43152697:T:C	T	C	0.3071	0.0066	0.2966	0.34	0.0004	0.0104	0.9672	4.9	11.567	11	0.3971	440683	39106	401577	chr5	43152697	5	5	43152697	43152697	1	1	0.3071	270667	0.0434	5	43152697	*	rs6884303	Y	43152799	rs6884303	T	C	0.3089	-0.0135	0.0019	6.1e-13	691034	43152799	43152697	5	43152697	5	43152697	*	Y	0.0384615	-7.10526
chr5:43155363:G:C	C	G	0.6729	0.0061	0.6379	0.6816	-0.0073	0.0102	0.4706	3.1	11.358	11	0.4138	440683	39106	401577	chr5	43155363	5	5	43155363	43155363	1	1	0.3271	288295	0.0437	5	43155363	*	rs10058374	B	43155465	rs10058374	C	G	0.6721	0.0146	0.0018	2.2e-15	691370	43155465	43155363	5	43155363	5	43155363	*	B	-0.715686	8.11111
chr5:43161235:A:G	A	G	0.7508	0.0144	0.7155	0.7789	-0.0023	0.011	0.8326	33.2	16.461	11	0.1249	440683	39106	401577	chr5	43161235	5	5	43161235	43161235	1	1	0.2492	219636	0.0634	5	43161235	*	rs903391	R	43161337	rs903391	A	G	0.7456	-0.0151	0.002	1.6e-14	692224	43161337	43161235	5	43161235	5	43161235	*	R	-0.209091	-7.55
chr5:43164891:C:T	T	C	0.2491	0.0143	0.2212	0.2842	0.0027	0.011	0.8067	32.2	16.236	11	0.1326	440683	39106	401577	chr5	43164891	5	5	43164891	43164891	1	1	0.2491	219548	0.063	5	43164891	*	rs1618891	Y	43164993	rs1618891	T	C	0.2549	0.0151	0.002	1.7e-14	692178	43164993	43164891	5	43164891	5	43164891	*	Y	0.245455	7.55
chr5:43166152:T:C	T	C	0.3073	0.0066	0.2967	0.3419	0.0008	0.0104	0.9372	5.9	11.691	11	0.3873	440683	39106	401577	chr5	43166152	5	5	43166152	43166152	1	1	0.3073	270844	0.0452	5	43166152	*	rs6862639	Y	43166254	rs6862639	T	C	0.3091	-0.0136	0.0019	5.5e-13	691098	43166254	43166152	5	43166152	5	43166152	*	Y	0.0769231	-7.15789
chr5:43168994:C:T	T	C	0.5916	0.007	0.5562	0.601	-0.0038	0.0097	0.695	0	9.586	11	0.568	440683	39106	401577	chr5	43168994	5	5	43168994	43168994	1	1	0.4084	359950	0.0448	5	43168994	*	rs6894506	Y	43169096	rs6894506	T	C	0.5906	0.0119	0.0018	1.5e-11	679363	43169096	43168994	5	43168994	5	43168994	*	Y	-0.391753	6.61111
chr5:43171811:A:G	A	G	0.3275	0.0065	0.3185	0.3638	0.0084	0.0102	0.4091	0	10.87	11	0.4542	440683	39106	401577	chr5	43171811	5	5	43171811	43171811	1	1	0.3275	288647	0.0453	5	43171811	*	rs10805667	R	43171913	rs10805667	A	G	0.3327	-0.0147	0.0018	1.7e-15	691592	43171913	43171811	5	43171811	5	43171811	*	R	0.823529	-8.16667
chr5:43172794:A:G	A	G	0.7506	0.0143	0.7151	0.7785	-0.003	0.011	0.7886	32	16.169	11	0.135	440683	39106	401577	chr5	43172794	5	5	43172794	43172794	1	1	0.2494	219813	0.0634	5	43172794	*	rs782984	R	43172896	rs782984	A	G	0.7456	-0.0151	0.002	1.5e-14	692510	43172896	43172794	5	43172794	5	43172794	*	R	-0.272727	-7.55
chr5:43175851:G:C	C	G	0.6734	0.0062	0.6364	0.682	-0.0079	0.0102	0.4364	5.1	11.591	11	0.3952	440683	39106	401577	chr5	43175851	5	5	43175851	43175851	1	1	0.3266	287854	0.0456	5	43175851	*	rs13665	S	43175953	rs13665	C	G	0.6719	0.0147	0.0018	1.7e-15	691064	43175953	43175851	5	43175851	5	43175851	*	S	-0.77451	8.16667
chr5:43179229:G:A	A	G	0.6722	0.0064	0.6355	0.6813	-0.008	0.0102	0.4291	0	10.924	11	0.4496	440683	39106	401577	chr5	43179229	5	5	43179229	43179229	1	1	0.3278	288912	0.0458	5	43179229	*	rs10044382	R	43179331	rs10044382	A	G	0.6717	0.0145	0.0018	3.9e-15	690910	43179331	43179229	5	43179229	5	43179229	*	R	-0.784314	8.05556
chr5:43180433:C:T	T	C	0.6741	0.0065	0.6354	0.6858	-0.0082	0.0101	0.419	0	10.898	11	0.4519	440683	39106	401577	chr5	43180433	5	5	43180433	43180433	1	1	0.3259	287237	0.0504	5	43180433	*	rs4866808	Y	43180535	rs4866808	T	C	0.6715	0.0146	0.0018	3.1e-15	690867	43180535	43180433	5	43180433	5	43180433	*	Y	-0.811881	8.11111
chr5:43190931:C:T	T	C	0.6689	0.0078	0.6287	0.6848	-0.0061	0.0101	0.5465	6.2	11.721	11	0.385	440683	39106	401577	chr5	43190931	5	5	43190931	43190931	1	1	0.3311	291820	0.0561	5	43190931	*	rs7730004	Y	43191033	rs7730004	T	C	0.6693	0.0148	0.0018	9.1e-16	690164	43191033	43190931	5	43190931	5	43190931	*	Y	-0.60396	8.22222
chr5:43191721:A:G	A	G	0.3253	0.0064	0.3155	0.3644	0.0071	0.0102	0.4843	0	10.445	11	0.4909	440683	39106	401577	chr5	43191721	5	5	43191721	43191721	1	1	0.3253	286708	0.0489	5	43191721	*	rs10074873	R	43191823	rs10074873	A	G	0.3257	-0.0147	0.0019	1.2e-14	635827	43191823	43191721	5	43191721	5	43191721	*	R	0.696078	-7.73684
chr5:43203023:T:C	T	C	0.7226	0.0128	0.6881	0.7511	0.0047	0.0106	0.657	3	11.336	11	0.4156	440683	39106	401577	chr5	43203023	5	5	43203023	43203023	1	1	0.2774	244491	0.063	5	43203023	*	rs2444779	Y	43203125	rs2444779	T	C	0.7192	-0.0139	0.0019	4.4e-13	686265	43203125	43203023	5	43203023	5	43203023	*	Y	0.443396	-7.31579
chr5:43226691:T:A	A	T	0.2779	0.012	0.2504	0.3114	-0.0058	0.0106	0.5836	3.2	11.36	11	0.4136	440683	39106	401577	chr5	43226691	5	5	43226691	43226691	1	1	0.2779	244932	0.061	5	43226691	*	rs1670796	W	43226793	rs1670796	A	T	0.2808	0.0136	0.0019	1.5e-12	686608	43226793	43226691	5	43226691	5	43226691	*	W	-0.54717	7.15789
chr5:43227696:A:T	A	T	0.4899	0.0161	0.4571	0.5424	-0.0035	0.0095	0.7171	0	4.709	11	0.9444	440683	39106	401577	chr5	43227696	5	5	43227696	43227696	1	1	0.4899	431781	0.0853	5	43227696	*	rs7700772	W	43227798	rs7700772	A	T	0.4902	0.0088	0.0018	4.9e-07	680563	43227798	43227696	5	43227696	5	43227696	*	W	-0.368421	4.88889
chr5:43227918:G:T	T	G	0.4536	0.0157	0.4079	0.486	-0.0023	0.0096	0.8064	0	4.679	11	0.9457	440683	39106	401577	chr5	43227918	5	5	43227918	43227918	1	1	0.4536	399788	0.0781	5	43227918	*	rs7701510	K	43228020	rs7701510	T	G	0.4535	-0.0094	0.0018	8.7e-08	677837	43228020	43227918	5	43227918	5	43227918	*	K	-0.239583	-5.22222
chr5:43237086:C:T	T	C	0.2777	0.0119	0.2515	0.3099	-0.0064	0.0106	0.5464	0	10.885	11	0.4529	440683	39106	401577	chr5	43237086	5	5	43237086	43237086	1	1	0.2777	244755	0.0584	5	43237086	*	rs4866811	Y	43237188	rs4866811	T	C	0.2789	0.0133	0.0018	2.4e-13	789293	43237188	43237086	5	43237086	5	43237086	*	Y	-0.603774	7.38889
chr5:43237646:C:A	A	C	0.2998	0.0113	0.2761	0.3293	-0.0006	0.0104	0.9545	0	10.509	11	0.4852	440683	39106	401577	chr5	43237646	5	5	43237646	43237646	1	1	0.2998	264234	0.0532	5	43237646	*	rs12108783	M	43237748	rs12108783	A	C	0.3013	0.0116	0.0019	7.1e-10	688518	43237748	43237646	5	43237646	5	43237646	*	M	-0.0576923	6.10526
chr5:43241840:C:T	T	C	0.2998	0.0112	0.2762	0.3291	-0.0003	0.0104	0.9753	0	10.316	11	0.5022	440683	39106	401577	chr5	43241840	5	5	43241840	43241840	1	1	0.2998	264234	0.0529	5	43241840	*	rs9292867	Y	43241942	rs9292867	T	C	0.3019	0.0116	0.0019	6.4e-10	690107	43241942	43241840	5	43241840	5	43241840	*	Y	-0.0288462	6.10526
chr5:43244620:A:T	A	T	0.7359	0.0088	0.7122	0.7514	0.0037	0.0108	0.736	0	7.853	11	0.7264	440683	39106	401577	chr5	43244620	5	5	43244620	43244620	1	1	0.2641	232769	0.0392	5	43244620	*	rs7734884	W	43244722	rs7734884	A	T	0.7332	-0.014	0.002	8.9e-13	689300	43244722	43244620	5	43244620	5	43244620	*	W	0.342593	-7
chr5:43251288:A:G	A	G	0.7221	0.0115	0.6892	0.7499	0.0068	0.0107	0.5266	0	8.448	11	0.6727	440683	39106	401577	chr5	43251288	5	5	43251288	43251288	1	1	0.2779	244932	0.0607	5	43251288	*	rs12655504	R	43251390	rs12655504	A	G	0.7181	-0.0136	0.0019	9.6e-13	691843	43251390	43251288	5	43251288	5	43251288	*	R	0.635514	-7.15789
chr5:43254466:C:G	C	G	0.7467	0.0067	0.7297	0.7594	0.0052	0.0111	0.639	0	10.673	11	0.4711	440683	39106	401577	chr5	43254466	5	5	43254466	43254466	1	1	0.2533	223250	0.0297	5	43254466	*	rs4428420	B	43254568	rs4428420	C	G	0.7463	-0.0127	0.002	3.9e-10	679343	43254568	43254466	5	43254466	5	43254466	*	B	0.468468	-6.35
chr5:43353925:T:C	T	C	0.9413	0.005	0.933	0.9522	-0.009	0.0202	0.6544	0	10.058	11	0.5252	440683	39106	401577	chr5	43353925	5	5	43353925	43353925	1	1	0.0587	51736.2	0.0192	5	43353925	*	rs17245133	Y	43354027	rs17245133	T	C	0.94457	-0.0165	0.0038	1.4e-05	685740	43354027	43353925	5	43353925	5	43353925	*	Y	-0.445545	-4.34211
chr5:43383296:T:C	T	C	0.1943	0.0142	0.1676	0.2596	-0.0114	0.0121	0.3465	0	8.615	11	0.6574	440683	39106	401577	chr5	43383296	5	5	43383296	43383296	1	1	0.1943	171249	0.092	5	43383296	*	rs779850	Y	43383398	rs779850	T	C	0.1974	0.0128	0.0022	5.4e-09	677293	43383398	43383296	5	43383296	5	43383296	*	Y	-0.942149	5.81818
chr5:43515178:A:C	A	C	0.8021	0.018	0.7763	0.8499	0.0089	0.0121	0.4596	0	6.563	11	0.8333	440683	39106	401577	chr5	43515178	5	5	43515178	43515178	1	1	0.1979	174422	0.0736	5	43515178	*	rs12520489	V	43515280	rs12520489	A	C	0.7957	-0.0106	0.0022	1e-06	687461	43515280	43515178	5	43515178	5	43515178	*	V	0.735537	-4.81818
chr5:43865789:G:T	T	G	0.0826	0.0058	0.0691	0.0938	-0.0052	0.0173	0.7645	32.3	16.245	11	0.1323	440683	39106	401577	chr5	43865789	5	5	43865789	43865789	1	1	0.0826	72800.8	0.0247	5	43865789	*	rs10045432	K	43865891	rs10045432	T	G	0.07992	0.0155	0.0033	2.8e-06	681885	43865891	43865789	5	43865789	5	43865789	*	K	-0.300578	4.69697
chr5:43866494:T:A	A	T	0.0608	0.0037	0.0534	0.0668	0.0075	0.0199	0.7071	25.8	14.818	11	0.191	440683	39106	401577	chr5	43866494	5	5	43866494	43866494	1	1	0.0608	53587.1	0.0134	5	43866494	*	rs10473333	W	43866596	rs10473333	A	T	0.05624	0.0196	0.0037	7.6e-08	764823	43866596	43866494	5	43866494	5	43866494	*	W	0.376884	5.2973
chr5:43866511:C:G	C	G	0.8929	0.0054	0.8836	0.903	-0.0035	0.0154	0.8196	25	14.671	11	0.198	440683	39106	401577	chr5	43866511	5	5	43866511	43866511	1	1	0.1071	94394.3	0.0194	5	43866511	*	rs6868008	S	43866613	rs6868008	C	G	0.8967	-0.0112	0.003	0.00015	686223	43866613	43866511	5	43866511	5	43866511	*	S	-0.227273	-3.73333
chr5:44059835:A:G	A	G	0.7356	0.0151	0.7084	0.769	-0.0002	0.0108	0.9835	0	10.178	11	0.5145	440683	39106	401577	chr5	44059835	5	5	44059835	44059835	1	1	0.2644	233033	0.0606	5	44059835	*	rs4334895	R	44059937	rs4334895	A	G	0.7267	0.0065	0.0018	0.00038	783158	44059937	44059835	5	44059835	5	44059835	*	R	-0.0185185	3.61111
chr5:44233676:T:C	T	C	0.762	0.0152	0.7235	0.7907	0.0068	0.0112	0.5393	0	6.654	11	0.8264	440683	39106	401577	chr5	44233676	5	5	44233676	44233676	1	1	0.238	209765	0.0672	5	44233676	*	rs726941	Y	44233778	rs726941	T	C	0.7546	0.0094	0.002	2.9e-06	691663	44233778	44233676	5	44233676	5	44233676	*	Y	0.607143	4.7
chr5:44278385:A:G	A	G	0.8853	0.003	0.872	0.8901	0.0042	0.015	0.7777	0	9.187	11	0.6046	440683	39106	401577	chr5	44278385	5	5	44278385	44278385	1	1	0.1147	101093	0.0181	5	44278385	*	rs1839094	R	44278487	rs1839094	A	G	0.8861	-0.0096	0.0028	0.00049	687840	44278487	44278385	5	44278385	5	44278385	*	R	0.28	-3.42857
chr5:44287811:G:T	T	G	0.1147	0.0031	0.1099	0.1283	-0.0042	0.015	0.7773	0	9.15	11	0.6081	440683	39106	401577	chr5	44287811	5	5	44287811	44287811	1	1	0.1147	101093	0.0184	5	44287811	*	rs2166832	K	44287913	rs2166832	T	G	0.1142	0.0097	0.0028	0.00042	687822	44287913	44287811	5	44287811	5	44287811	*	K	-0.28	3.46429
chr5:44292100:G:C	C	G	0.1103	0.0034	0.1056	0.1253	0	0.0152	0.9977	0	10.542	11	0.4824	440683	39106	401577	chr5	44292100	5	5	44292100	44292100	1	1	0.1103	97214.7	0.0197	5	44292100	*	rs12656842	S	44292202	rs12656842	C	G	0.1097	0.01	0.0028	0.00034	676287	44292202	44292100	5	44292100	5	44292100	*	S	0	3.57143
chr5:44372958:C:T	T	C	0.4883	0.0199	0.4447	0.5241	-0.0059	0.0097	0.5418	24.3	14.533	11	0.2049	440683	39106	401577	chr5	44372958	5	5	44372958	44372958	1	1	0.4883	430371	0.0794	5	44372958	*	rs11750845	Y	44373060	rs11750845	T	C	0.5049	-0.0064	0.0017	0.00022	684245	44373060	44372958	5	44372958	5	44372958	*	Y	-0.608247	-3.76471
chr5:50970046:T:G	T	G	0.9199	0.0051	0.9091	0.9367	-0.0128	0.0175	0.4668	0	6.324	11	0.8509	440683	39106	401577	chr5	50970046	5	5	50970046	50970046	1	1	0.0801	70597.4	0.0276	5	50970046	*	rs2289880	K	50265880	rs2289880	T	G	0.92616	-0.0133	0.0034	8.5e-05	672496	50265880	50970046	5	50970046	5	50970046	*	K	-0.731429	-3.91176
chr5:50973576:C:T	T	C	0.0837	0.0038	0.0681	0.092	0.0078	0.0171	0.6492	0	7.589	11	0.7496	440683	39106	401577	chr5	50973576	5	5	50973576	50973576	1	1	0.0837	73770.3	0.0239	5	50973576	*	rs12659587	Y	50269410	rs12659587	T	C	0.08121	0.0131	0.0032	5.3e-05	672012	50269410	50973576	5	50973576	5	50973576	*	Y	0.45614	4.09375
chr5:50976322:C:T	T	C	0.08	0.0051	0.0633	0.0909	0.0124	0.0175	0.4798	0	6.299	11	0.8527	440683	39106	401577	chr5	50976322	5	5	50976322	50976322	1	1	0.08	70509.3	0.0276	5	50976322	*	rs4866019	Y	50272156	rs4866019	T	C	0.07384	0.0131	0.0034	0.00011	672387	50272156	50976322	5	50976322	5	50976322	*	Y	0.708571	3.85294
chr5:50984776:A:G	A	G	0.9162	0.0039	0.9077	0.9319	-0.0074	0.0171	0.6663	0	7.715	11	0.7386	440683	39106	401577	chr5	50984776	5	5	50984776	50984776	1	1	0.0838	73858.5	0.0242	5	50984776	*	rs1423227	R	50280610	rs1423227	A	G	0.91873	-0.0129	0.0032	6.7e-05	671726	50280610	50984776	5	50984776	5	50984776	*	R	-0.432749	-4.03125
chr5:50985524:T:C	T	C	0.9141	0.0044	0.9067	0.9313	-0.008	0.0169	0.6358	0	7.982	11	0.7149	440683	39106	401577	chr5	50985524	5	5	50985524	50985524	1	1	0.0859	75709.3	0.0246	5	50985524	*	rs250216	Y	50281358	rs250216	T	C	0.91838	-0.0138	0.003	4.8e-06	774195	50281358	50985524	5	50985524	5	50985524	*	Y	-0.473373	-4.6
chr5:50995737:G:T	T	G	0.2361	0.0105	0.2223	0.262	0.0013	0.0112	0.9042	36.4	17.29	11	0.09959	440683	39106	401577	chr5	50995737	5	5	50995737	50995737	1	1	0.2361	208091	0.0397	5	50995737	*	rs6863757	K	50291571	rs6863757	T	G	0.246	0.0081	0.002	5e-05	684124	50291571	50995737	5	50995737	5	50995737	*	K	0.116071	4.05
chr5:50999335:T:C	T	C	0.8803	0.0029	0.8718	0.8883	-0.0171	0.0147	0.2429	0	6.346	11	0.8493	440683	39106	401577	chr5	50999335	5	5	50999335	50999335	1	1	0.1197	105500	0.0165	5	50999335	*	rs1445961	Y	50295169	rs1445961	T	C	0.8852	-0.0149	0.0027	3.7e-08	683730	50295169	50999335	5	50999335	5	50999335	*	Y	-1.16327	-5.51852
chr5:51001683:C:T	T	C	0.1198	0.003	0.1116	0.1283	0.0182	0.0147	0.2146	0	6.63	11	0.8282	440683	39106	401577	chr5	51001683	5	5	51001683	51001683	1	1	0.1198	105588	0.0167	5	51001683	*	rs13175573	Y	50297517	rs13175573	T	C	0.1166	0.0149	0.0026	6.4e-09	773521	50297517	51001683	5	51001683	5	51001683	*	Y	1.2381	5.73077
chr5:51001848:G:A	A	G	0.2364	0.0108	0.2229	0.2621	0.0011	0.0112	0.9253	38.5	17.879	11	0.08443	440683	39106	401577	chr5	51001848	5	5	51001848	51001848	1	1	0.2364	208355	0.0392	5	51001848	*	rs4866022	R	50297682	rs4866022	A	G	0.2457	0.0075	0.0019	7.3e-05	786774	50297682	51001848	5	51001848	5	51001848	*	R	0.0982143	3.94737
chr5:51014073:T:C	T	C	0.7548	0.0117	0.7254	0.769	-0.0024	0.0111	0.8292	30.4	15.816	11	0.1481	440683	39106	401577	chr5	51014073	5	5	51014073	51014073	1	1	0.2452	216111	0.0436	5	51014073	*	rs6895107	Y	50309907	rs6895107	T	C	0.7454	-0.0091	0.002	4.8e-06	678959	50309907	51014073	5	51014073	5	51014073	*	Y	-0.216216	-4.55
chr5:51022716:T:C	T	C	0.7546	0.0117	0.725	0.7691	-0.0022	0.0111	0.8458	27.7	15.221	11	0.1726	440683	39106	401577	chr5	51022716	5	5	51022716	51022716	1	1	0.2454	216287	0.0441	5	51022716	*	rs7715247	Y	50318550	rs7715247	T	C	0.7446	-0.0091	0.002	4.3e-06	680359	50318550	51022716	5	51022716	5	51022716	*	Y	-0.198198	-4.55
chr5:51030754:G:A	A	G	0.0419	0.0029	0.0343	0.0542	0.0088	0.024	0.7134	4.1	11.473	11	0.4046	440683	39106	401577	chr5	51030754	5	5	51030754	51030754	1	1	0.0419	36929.2	0.0199	5	51030754	*	rs11954874	R	50326588	rs11954874	A	G	0.04075	0.0175	0.0043	4.7e-05	672119	50326588	51030754	5	51030754	5	51030754	*	R	0.366667	4.06977
chr5:51032981:C:T	T	C	0.2419	0.0288	0.1893	0.2992	0.0071	0.0112	0.5256	0	8.262	11	0.6897	440683	39106	401577	chr5	51032981	5	5	51032981	51032981	1	1	0.2419	213202	0.1099	5	51032981	*	rs12110116	Y	50328815	rs12110116	T	C	0.2224	-0.0081	0.0021	0.0001	687403	50328815	51032981	5	51032981	5	51032981	*	Y	0.633929	-3.85714
chr5:51034199:A:G	A	G	0.7533	0.0297	0.6945	0.8083	-0.0057	0.0111	0.6107	0	8.625	11	0.6565	440683	39106	401577	chr5	51034199	5	5	51034199	51034199	1	1	0.2467	217433	0.1138	5	51034199	*	rs7704112	R	50330033	rs7704112	A	G	0.7751	0.0078	0.0021	0.00016	689182	50330033	51034199	5	51034199	5	51034199	*	R	-0.513514	3.71429
chr5:51040266:C:T	T	C	0.1272	0.0036	0.1247	0.1384	0.0149	0.0143	0.2955	28	15.279	11	0.1701	440683	39106	401577	chr5	51040266	5	5	51040266	51040266	1	1	0.1272	112110	0.0137	5	51040266	*	rs13164520	Y	50336100	rs13164520	T	C	0.1293	0.016	0.0026	4.3e-10	686381	50336100	51040266	5	51040266	5	51040266	*	Y	1.04196	6.15385
chr5:51040807:T:A	A	T	0.1272	0.0035	0.1249	0.1381	0.0152	0.0143	0.2873	27.8	15.23	11	0.1722	440683	39106	401577	chr5	51040807	5	5	51040807	51040807	1	1	0.1272	112110	0.0132	5	51040807	*	rs4431303	W	50336641	rs4431303	A	T	0.1284	0.0159	0.0026	5.1e-10	686420	50336641	51040807	5	51040807	5	51040807	*	W	1.06294	6.11538
chr5:51044268:G:A	A	G	0.2283	0.0291	0.1765	0.2855	0.0062	0.0114	0.5878	0	6.803	11	0.8148	440683	39106	401577	chr5	51044268	5	5	51044268	51044268	1	1	0.2283	201216	0.109	5	51044268	*	rs12153533	R	50340102	rs12153533	A	G	0.2062	-0.0077	0.0021	0.00027	689127	50340102	51044268	5	51044268	5	51044268	*	R	0.54386	-3.66667
chr5:51045547:C:T	T	C	0.1272	0.0035	0.1248	0.138	0.0149	0.0143	0.2957	26.8	15.018	11	0.1817	440683	39106	401577	chr5	51045547	5	5	51045547	51045547	1	1	0.1272	112110	0.0132	5	51045547	*	rs11948744	Y	50341381	rs11948744	T	C	0.1284	0.0154	0.0026	2e-09	679508	50341381	51045547	5	51045547	5	51045547	*	Y	1.04196	5.92308
chr5:51046980:T:C	T	C	0.4166	0.0123	0.3939	0.4459	0.0037	0.0097	0.6994	15.9	13.083	11	0.2879	440683	39106	401577	chr5	51046980	5	5	51046980	51046980	1	1	0.4166	367177	0.052	5	51046980	*	rs10059476	Y	50342814	rs10059476	T	C	0.4194	-0.0086	0.0018	1.1e-06	681183	50342814	51046980	5	51046980	5	51046980	*	Y	0.381443	-4.77778
chr5:51047682:G:A	A	G	0.1264	0.0035	0.124	0.1375	0.0167	0.0143	0.2417	31.1	15.963	11	0.1425	440683	39106	401577	chr5	51047682	5	5	51047682	51047682	1	1	0.1264	111405	0.0135	5	51047682	*	rs17819579	R	50343516	rs17819579	A	G	0.1283	0.0161	0.0026	3.6e-10	688568	50343516	51047682	5	51047682	5	51047682	*	R	1.16783	6.19231
chr5:51047875:C:T	T	C	0.1264	0.0035	0.1241	0.1376	0.0171	0.0143	0.232	30.8	15.894	11	0.1451	440683	39106	401577	chr5	51047875	5	5	51047875	51047875	1	1	0.1264	111405	0.0135	5	51047875	*	rs11950673	Y	50343709	rs11950673	T	C	0.1282	0.0162	0.0026	2.7e-10	688570	50343709	51047875	5	51047875	5	51047875	*	Y	1.1958	6.23077
chr5:51048716:G:C	C	G	0.1323	0.0041	0.1286	0.1447	0.0145	0.014	0.3002	41.3	18.729	11	0.06613	440683	39106	401577	chr5	51048716	5	5	51048716	51048716	1	1	0.1323	116605	0.0161	5	51048716	*	rs17819597	S	50344550	rs17819597	C	G	0.1346	0.0161	0.0025	1.4e-10	688244	50344550	51048716	5	51048716	5	51048716	*	S	1.03571	6.44
chr5:51049197:A:G	A	G	0.7262	0.0074	0.7036	0.738	0.0003	0.0107	0.9772	50.5	22.233	11	0.02263	440683	39106	401577	chr5	51049197	5	5	51049197	51049197	1	1	0.2738	241318	0.0344	5	51049197	*	rs10472099	R	50345031	rs10472099	A	G	0.7375	-0.0113	0.002	9.6e-09	685271	50345031	51049197	5	51049197	5	51049197	*	R	0.0280374	-5.65
chr5:51049421:A:G	A	G	0.4073	0.014	0.3792	0.4368	0.0026	0.0098	0.7933	27.2	15.104	11	0.1778	440683	39106	401577	chr5	51049421	5	5	51049421	51049421	1	1	0.4073	358980	0.0576	5	51049421	*	rs4866023	R	50345255	rs4866023	A	G	0.4266	-0.009	0.0018	4.8e-07	681473	50345255	51049421	5	51049421	5	51049421	*	R	0.265306	-5
chr5:51056648:C:T	T	C	0.1346	0.0039	0.1296	0.1456	0.0127	0.0139	0.3604	36.3	17.266	11	0.1002	440683	39106	401577	chr5	51056648	5	5	51056648	51056648	1	1	0.1346	118632	0.016	5	51056648	*	rs10064446	Y	50352482	rs10064446	T	C	0.1365	0.0157	0.0025	3.6e-10	688990	50352482	51056648	5	51056648	5	51056648	*	Y	0.913669	6.28
chr5:51061096:G:C	C	G	0.2997	0.0081	0.2914	0.3278	-0.0046	0.0104	0.6611	62.5	29.364	11	0.001992	440683	39106	401577	chr5	51061096	5	5	51061096	51061096	1	1	0.2997	264145	0.0364	5	51061096	*	rs9292204	S	50356930	rs9292204	C	G	0.2909	0.0116	0.0019	6.9e-10	688048	50356930	51061096	5	51061096	5	51061096	*	S	-0.442308	6.10526
chr5:51065299:A:G	A	G	0.7001	0.0082	0.6721	0.7086	0.0049	0.0104	0.6371	62.4	29.267	11	0.002063	440683	39106	401577	chr5	51065299	5	5	51065299	51065299	1	1	0.2999	264322	0.0365	5	51065299	*	rs7720791	R	50361133	rs7720791	A	G	0.7092	-0.0116	0.0019	8.2e-10	688021	50361133	51065299	5	51065299	5	51065299	*	R	0.471154	-6.10526
chr5:51078111:T:C	T	C	0.8735	0.0034	0.8629	0.876	-0.0155	0.0143	0.2792	30.2	15.765	11	0.1501	440683	39106	401577	chr5	51078111	5	5	51078111	51078111	1	1	0.1265	111493	0.0131	5	51078111	*	rs17220801	Y	50373945	rs17220801	T	C	0.8716	-0.016	0.0025	3.7e-10	688947	50373945	51078111	5	51078111	5	51078111	*	Y	-1.08392	-6.4
chr5:51081862:C:A	A	C	0.5734	0.0159	0.5413	0.6074	-0.0001	0.0097	0.9937	43	19.302	11	0.05588	440683	39106	401577	chr5	51081862	5	5	51081862	51081862	1	1	0.4266	375991	0.0661	5	51081862	*	rs7709288	M	50377696	rs7709288	A	C	0.5669	0.0077	0.0017	9e-06	687222	50377696	51081862	5	51081862	5	51081862	*	M	-0.0103093	4.52941
chr5:51081995:T:C	T	C	0.8735	0.0034	0.8629	0.876	-0.0152	0.0143	0.288	30.2	15.748	11	0.1507	440683	39106	401577	chr5	51081995	5	5	51081995	51081995	1	1	0.1265	111493	0.0131	5	51081995	*	rs17819854	Y	50377829	rs17819854	T	C	0.8716	-0.0159	0.0025	4.2e-10	688947	50377829	51081995	5	51081995	5	51081995	*	Y	-1.06294	-6.36
chr5:51088828:T:G	T	G	0.7003	0.008	0.6726	0.7085	0.0046	0.0104	0.6614	62.9	29.624	11	0.001815	440683	39106	401577	chr5	51088828	5	5	51088828	51088828	1	1	0.2997	264145	0.0359	5	51088828	*	rs17820010	K	50384662	rs17820010	T	G	0.7091	-0.0117	0.0019	6e-10	687881	50384662	51088828	5	51088828	5	51088828	*	K	0.442308	-6.15789
chr5:51089444:T:C	T	C	0.7007	0.008	0.6729	0.7086	0.0049	0.0104	0.6398	62.2	29.131	11	0.002166	440683	39106	401577	chr5	51089444	5	5	51089444	51089444	1	1	0.2993	263793	0.0357	5	51089444	*	rs17820064	Y	50385278	rs17820064	T	C	0.7077	-0.0117	0.0019	6.1e-10	688128	50385278	51089444	5	51089444	5	51089444	*	Y	0.471154	-6.15789
chr5:51089552:T:C	T	C	0.8741	0.0036	0.8633	0.8769	-0.0142	0.0143	0.3234	30.2	15.755	11	0.1505	440683	39106	401577	chr5	51089552	5	5	51089552	51089552	1	1	0.1259	110964	0.0136	5	51089552	*	rs17820076	Y	50385386	rs17820076	T	C	0.8716	-0.0159	0.0025	4.3e-10	688933	50385386	51089552	5	51089552	5	51089552	*	Y	-0.993007	-6.36
chr5:51089627:T:C	T	C	0.8738	0.0036	0.863	0.8767	-0.0145	0.0143	0.3108	30	15.71	11	0.1522	440683	39106	401577	chr5	51089627	5	5	51089627	51089627	1	1	0.1262	111228	0.0137	5	51089627	*	rs17820100	Y	50385461	rs17820100	T	C	0.8716	-0.0159	0.0025	4.3e-10	688933	50385461	51089627	5	51089627	5	51089627	*	Y	-1.01399	-6.36
chr5:51090563:C:A	A	C	0.1262	0.0036	0.1234	0.137	0.0145	0.0143	0.3121	29.8	15.67	11	0.1538	440683	39106	401577	chr5	51090563	5	5	51090563	51090563	1	1	0.1262	111228	0.0136	5	51090563	*	rs4334840	M	50386397	rs4334840	A	C	0.1284	0.0159	0.0025	4.1e-10	688935	50386397	51090563	5	51090563	5	51090563	*	M	1.01399	6.36
chr5:51091381:T:C	T	C	0.7002	0.0083	0.6713	0.7082	0.0049	0.0104	0.6369	61.6	28.622	11	0.002597	440683	39106	401577	chr5	51091381	5	5	51091381	51091381	1	1	0.2998	264234	0.0369	5	51091381	*	rs10472113	Y	50387215	rs10472113	T	C	0.7089	-0.0116	0.0019	7.1e-10	688265	50387215	51091381	5	51091381	5	51091381	*	Y	0.471154	-6.10526
chr5:51096259:T:C	T	C	0.5778	0.0162	0.5552	0.6268	-0.0017	0.0096	0.8622	43.7	19.548	11	0.05194	440683	39106	401577	chr5	51096259	5	5	51096259	51096259	1	1	0.4222	372113	0.0716	5	51096259	*	rs2961807	Y	50392093	rs2961807	T	C	0.5666	0.0078	0.0017	8.2e-06	686703	50392093	51096259	5	51096259	5	51096259	*	Y	-0.177083	4.58824
chr5:51096668:G:A	A	G	0.2677	0.0132	0.2389	0.2901	0.0008	0.0108	0.9407	0	10.124	11	0.5192	440683	39106	401577	chr5	51096668	5	5	51096668	51096668	1	1	0.2677	235942	0.0512	5	51096668	*	rs2961806	R	50392502	rs2961806	A	G	0.2597	-0.0093	0.0019	1.2e-06	778575	50392502	51096668	5	51096668	5	51096668	*	R	0.0740741	-4.89474
chr5:51096772:C:T	T	C	0.1261	0.0036	0.1234	0.1369	0.0146	0.0143	0.3072	28	15.284	11	0.1699	440683	39106	401577	chr5	51096772	5	5	51096772	51096772	1	1	0.1261	111140	0.0135	5	51096772	*	rs4495131	Y	50392606	rs4495131	T	C	0.1282	0.0157	0.0026	8.3e-10	688934	50392606	51096772	5	51096772	5	51096772	*	Y	1.02098	6.03846
chr5:51098539:C:A	A	C	0.1262	0.0036	0.1234	0.137	0.0144	0.0143	0.3146	28.2	15.325	11	0.1681	440683	39106	401577	chr5	51098539	5	5	51098539	51098539	1	1	0.1262	111228	0.0136	5	51098539	*	rs13186088	M	50394373	rs13186088	A	C	0.1282	0.0159	0.0025	4.9e-10	688962	50394373	51098539	5	51098539	5	51098539	*	M	1.00699	6.36
chr5:51100657:T:C	T	C	0.8738	0.0036	0.863	0.8766	-0.0144	0.0143	0.3161	28.1	15.303	11	0.1691	440683	39106	401577	chr5	51100657	5	5	51100657	51100657	1	1	0.1262	111228	0.0136	5	51100657	*	rs17221306	Y	50396491	rs17221306	T	C	0.8718	-0.0158	0.0025	5.2e-10	688957	50396491	51100657	5	51100657	5	51100657	*	Y	-1.00699	-6.32
chr5:51101486:G:A	A	G	0.6948	0.01	0.6599	0.7085	0.0055	0.0104	0.596	64.6	31.05	11	0.001082	440683	39106	401577	chr5	51101486	5	5	51101486	51101486	1	1	0.3052	268993	0.0486	5	51101486	*	rs2962253	R	50397320	rs2962253	A	G	0.7084	-0.0114	0.0019	1.7e-09	687749	50397320	51101486	5	51101486	5	51101486	*	R	0.528846	-6
chr5:51102042:G:A	A	G	0.1283	0.0035	0.1256	0.1377	0.0133	0.0142	0.3513	23.2	14.325	11	0.2155	440683	39106	401577	chr5	51102042	5	5	51102042	51102042	1	1	0.1283	113079	0.0121	5	51102042	*	rs13159614	R	50397876	rs13159614	A	G	0.1297	0.0156	0.0025	7.8e-10	688994	50397876	51102042	5	51102042	5	51102042	*	R	0.93662	6.24
chr5:51102647:C:T	T	C	0.1262	0.0036	0.1234	0.1369	0.0145	0.0143	0.3101	28.1	15.291	11	0.1696	440683	39106	401577	chr5	51102647	5	5	51102647	51102647	1	1	0.1262	111228	0.0135	5	51102647	*	rs4345272	Y	50398481	rs4345272	T	C	0.1221	0.0157	0.0026	9.2e-10	688913	50398481	51102647	5	51102647	5	51102647	*	Y	1.01399	6.03846
chr5:51103909:C:T	T	C	0.1262	0.0037	0.1232	0.1372	0.0149	0.0143	0.2991	28.3	15.344	11	0.1673	440683	39106	401577	chr5	51103909	5	5	51103909	51103909	1	1	0.1262	111228	0.014	5	51103909	*	rs17221411	Y	50399743	rs17221411	T	C	0.1282	0.0156	0.0026	1e-09	688892	50399743	51103909	5	51103909	5	51103909	*	Y	1.04196	6
chr5:51105503:C:T	T	C	0.1261	0.0037	0.1233	0.137	0.0155	0.0143	0.2795	28	15.285	11	0.1698	440683	39106	401577	chr5	51105503	5	5	51105503	51105503	1	1	0.1261	111140	0.0137	5	51105503	*	rs13157189	Y	50401337	rs13157189	T	C	0.128	0.0157	0.0026	7.9e-10	688894	50401337	51105503	5	51105503	5	51105503	*	Y	1.08392	6.03846
chr5:51106290:A:G	A	G	0.3047	0.0101	0.2905	0.339	-0.0061	0.0105	0.561	64.3	30.801	11	0.001185	440683	39106	401577	chr5	51106290	5	5	51106290	51106290	1	1	0.3047	268552	0.0485	5	51106290	*	rs2961804	R	50402124	rs2961804	A	G	0.2902	0.0113	0.0019	2.2e-09	687843	50402124	51106290	5	51106290	5	51106290	*	R	-0.580952	5.94737
chr5:51106563:G:T	T	G	0.1261	0.0037	0.1233	0.137	0.0154	0.0143	0.2831	27.4	15.158	11	0.1754	440683	39106	401577	chr5	51106563	5	5	51106563	51106563	1	1	0.1261	111140	0.0137	5	51106563	*	rs13185670	D	50402397	rs13185670	T	G	0.128	0.0158	0.0026	7.2e-10	688827	50402397	51106563	5	51106563	5	51106563	*	D	1.07692	6.07692
chr5:51107035:G:T	T	G	0.1281	0.0036	0.1252	0.1377	0.0153	0.0143	0.2845	23.8	14.433	11	0.21	440683	39106	401577	chr5	51107035	5	5	51107035	51107035	1	1	0.1281	112903	0.0125	5	51107035	*	rs13186459	K	50402869	rs13186459	T	G	0.1296	0.0156	0.0026	1.1e-09	688931	50402869	51107035	5	51107035	5	51107035	*	K	1.06993	6
chr5:51107463:A:G	A	G	0.3038	0.0106	0.2907	0.339	-0.0052	0.0104	0.6174	64.4	30.877	11	0.001152	440683	39106	401577	chr5	51107463	5	5	51107463	51107463	1	1	0.3038	267759	0.0483	5	51107463	*	rs2962255	R	50403297	rs2962255	A	G	0.2904	0.0113	0.0019	2e-09	687637	50403297	51107463	5	51107463	5	51107463	*	R	-0.5	5.94737
chr5:51108997:T:A	A	T	0.1343	0.0039	0.1296	0.1445	0.0112	0.014	0.4243	34.7	16.837	11	0.1128	440683	39106	401577	chr5	51108997	5	5	51108997	51108997	1	1	0.1343	118367	0.0149	5	51108997	*	rs9687017	W	50404831	rs9687017	A	T	0.1361	0.0158	0.0025	2.4e-10	688606	50404831	51108997	5	51108997	5	51108997	*	W	0.8	6.32
chr5:51110688:T:G	T	G	0.8738	0.0036	0.863	0.8767	-0.0153	0.0144	0.2852	28.1	15.297	11	0.1693	440683	39106	401577	chr5	51110688	5	5	51110688	51110688	1	1	0.1262	111228	0.0137	5	51110688	*	rs11950546	K	50406522	rs11950546	T	G	0.872	-0.0159	0.0025	5e-10	688893	50406522	51110688	5	51110688	5	51110688	*	K	-1.0625	-6.36
chr5:51114367:T:A	A	T	0.1269	0.0033	0.1242	0.1354	0.0116	0.0144	0.4174	25	14.676	11	0.1978	440683	39106	401577	chr5	51114367	5	5	51114367	51114367	1	1	0.1269	111845	0.0112	5	51114367	*	rs13185352	W	50410201	rs13185352	A	T	0.1295	0.0158	0.0026	7e-10	688013	50410201	51114367	5	51114367	5	51114367	*	W	0.805556	6.07692
chr5:51115101:T:A	A	T	0.1292	0.0031	0.1269	0.1379	0.0155	0.0142	0.2754	27.7	15.223	11	0.1725	440683	39106	401577	chr5	51115101	5	5	51115101	51115101	1	1	0.1292	113872	0.011	5	51115101	*	rs17221836	W	50410935	rs17221836	A	T	0.1308	0.0155	0.0025	1.3e-09	687450	50410935	51115101	5	51115101	5	51115101	*	W	1.09155	6.2
chr5:51116178:G:A	A	G	0.1268	0.0033	0.1242	0.1354	0.0119	0.0144	0.4062	25.2	14.703	11	0.1965	440683	39106	401577	chr5	51116178	5	5	51116178	51116178	1	1	0.1268	111757	0.0112	5	51116178	*	rs13168660	R	50412012	rs13168660	A	G	0.1295	0.0165	0.0026	1.7e-10	683975	50412012	51116178	5	51116178	5	51116178	*	R	0.826389	6.34615
chr5:51116373:T:A	A	T	0.1278	0.0029	0.1241	0.1362	0.0137	0.0143	0.3382	28.3	15.336	11	0.1676	440683	39106	401577	chr5	51116373	5	5	51116373	51116373	1	1	0.1278	112639	0.0121	5	51116373	*	rs13158168	W	50412207	rs13158168	A	T	0.1308	0.0159	0.0026	8e-10	680511	50412207	51116373	5	51116373	5	51116373	*	W	0.958042	6.11538
chr5:51119965:G:A	A	G	0.8713	0.0086	0.8461	0.8854	-0.0002	0.0147	0.9869	0	9.065	11	0.6159	440683	39106	401577	chr5	51119965	5	5	51119965	51119965	1	1	0.1287	113432	0.0393	5	51119965	*	rs2961810	R	50415799	rs2961810	A	G	0.8793	-0.0119	0.0027	1.3e-05	677304	50415799	51119965	5	51119965	5	51119965	*	R	-0.0136054	-4.40741
chr5:51123082:A:G	A	G	0.1246	0.0083	0.1097	0.15	0.0014	0.0149	0.9258	0	8.078	11	0.7063	440683	39106	401577	chr5	51123082	5	5	51123082	51123082	1	1	0.1246	109818	0.0403	5	51123082	*	rs12055108	R	50418916	rs12055108	A	G	0.1129	0.0128	0.0028	3.4e-06	674166	50418916	51123082	5	51123082	5	51123082	*	R	0.0939597	4.57143
chr5:51125905:C:T	T	C	0.8694	0.0085	0.8444	0.8852	0.0012	0.0146	0.9323	0	8.343	11	0.6823	440683	39106	401577	chr5	51125905	5	5	51125905	51125905	1	1	0.1306	115106	0.0408	5	51125905	*	rs2962263	Y	50421739	rs2962263	T	C	0.8811	-0.0124	0.0027	4e-06	675771	50421739	51125905	5	51125905	5	51125905	*	Y	0.0821918	-4.59259
chr5:51127341:C:T	T	C	0.8695	0.0082	0.8529	0.8853	0.0007	0.0146	0.9609	0	8.364	11	0.6803	440683	39106	401577	chr5	51127341	5	5	51127341	51127341	1	1	0.1305	115018	0.0324	5	51127341	*	rs2962265	Y	50423175	rs2962265	T	C	0.8816	-0.0123	0.0027	5.6e-06	679381	50423175	51127341	5	51127341	5	51127341	*	Y	0.0479452	-4.55556
chr5:51132667:G:A	A	G	0.8696	0.0081	0.8532	0.8853	0.0005	0.0146	0.9703	0	8.469	11	0.6707	440683	39106	401577	chr5	51132667	5	5	51132667	51132667	1	1	0.1304	114930	0.0321	5	51132667	*	rs2961822	R	50428501	rs2961822	A	G	0.8811	-0.0119	0.0027	9.3e-06	686503	50428501	51132667	5	51132667	5	51132667	*	R	0.0342466	-4.40741
chr5:51136344:T:C	T	C	0.1238	0.0088	0.1097	0.1396	0.002	0.0149	0.8951	0	7.056	11	0.7946	440683	39106	401577	chr5	51136344	5	5	51136344	51136344	1	1	0.1238	109113	0.0299	5	51136344	*	rs2962271	Y	50432178	rs2962271	T	C	0.1131	0.0127	0.0027	3e-06	688536	50432178	51136344	5	51136344	5	51136344	*	Y	0.134228	4.7037
chr5:51138460:G:A	A	G	0.8696	0.0082	0.8532	0.8853	0.0002	0.0146	0.9909	0	8.116	11	0.7029	440683	39106	401577	chr5	51138460	5	5	51138460	51138460	1	1	0.1304	114930	0.0321	5	51138460	*	rs2962275	R	50434294	rs2962275	A	G	0.881	-0.0115	0.0027	1.9e-05	679653	50434294	51138460	5	51138460	5	51138460	*	R	0.0136986	-4.25926
chr5:51144121:G:A	A	G	0.8751	0.0082	0.8597	0.8903	-0.0019	0.0149	0.9004	0	7.95	11	0.7178	440683	39106	401577	chr5	51144121	5	5	51144121	51144121	1	1	0.1249	110083	0.0306	5	51144121	*	rs2962239	R	50439955	rs2962239	A	G	0.887	-0.0126	0.0027	3.5e-06	688826	50439955	51144121	5	51144121	5	51144121	*	R	-0.127517	-4.66667
chr5:51151944:G:T	T	G	0.8731	0.0087	0.8577	0.8877	-0.0005	0.0148	0.9724	0	7.459	11	0.7608	440683	39106	401577	chr5	51151944	5	5	51151944	51151944	1	1	0.1269	111845	0.03	5	51151944	*	rs2962243	K	50447778	rs2962243	T	G	0.8854	-0.0125	0.0027	4.2e-06	688647	50447778	51151944	5	51151944	5	51151944	*	K	-0.0337838	-4.62963
chr5:51153646:C:T	T	C	0.8737	0.0086	0.8589	0.8892	-0.0004	0.0148	0.9778	0	8.015	11	0.712	440683	39106	401577	chr5	51153646	5	5	51153646	51153646	1	1	0.1263	111317	0.0303	5	51153646	*	rs2962245	Y	50449480	rs2962245	T	C	0.8863	-0.0121	0.003	4.6e-05	516922	50449480	51153646	5	51153646	5	51153646	*	Y	-0.027027	-4.03333
chr5:51163964:A:G	A	G	0.594	0.0143	0.5747	0.6386	-0.0038	0.0098	0.7011	0	9.671	11	0.5602	440683	39106	401577	chr5	51163964	5	5	51163964	51163964	1	1	0.406	357835	0.0639	5	51163964	*	rs11740760	R	50459798	rs11740760	A	G	0.5948	0.0063	0.0018	0.00037	683216	50459798	51163964	5	51163964	5	51163964	*	R	-0.387755	3.5
chr5:51169731:G:A	A	G	0.8768	0.0081	0.8603	0.8911	-0.0047	0.0149	0.7541	0	8.673	11	0.6521	440683	39106	401577	chr5	51169731	5	5	51169731	51169731	1	1	0.1232	108584	0.0308	5	51169731	*	rs4298213	R	50465565	rs4298213	A	G	0.8872	-0.0129	0.0027	2.1e-06	692269	50465565	51169731	5	51169731	5	51169731	*	R	-0.315436	-4.77778
chr5:51171878:G:A	A	G	0.8769	0.0081	0.8603	0.8912	-0.0049	0.0149	0.7409	0	8.629	11	0.6561	440683	39106	401577	chr5	51171878	5	5	51171878	51171878	1	1	0.1231	108496	0.0309	5	51171878	*	rs12696973	R	50467712	rs12696973	A	G	0.8872	-0.0129	0.0027	1.9e-06	692314	50467712	51171878	5	51171878	5	51171878	*	R	-0.328859	-4.77778
chr5:51173815:G:A	A	G	0.8769	0.008	0.8605	0.8911	-0.0054	0.0149	0.7168	0	8.841	11	0.6366	440683	39106	401577	chr5	51173815	5	5	51173815	51173815	1	1	0.1231	108496	0.0306	5	51173815	*	rs4865645	R	50469649	rs4865645	A	G	0.8872	-0.013	0.0027	1.8e-06	692144	50469649	51173815	5	51173815	5	51173815	*	R	-0.362416	-4.81481
chr5:51174396:A:T	A	T	0.123	0.008	0.1088	0.1382	0.0056	0.0149	0.7041	0	7.85	11	0.7267	440683	39106	401577	chr5	51174396	5	5	51174396	51174396	1	1	0.123	108408	0.0294	5	51174396	*	rs4242022	W	50470230	rs4242022	A	T	0.1128	0.0132	0.0027	1.3e-06	680506	50470230	51174396	5	51174396	5	51174396	*	W	0.375839	4.88889
chr5:51174879:A:G	A	G	0.123	0.008	0.1088	0.1382	0.0059	0.0149	0.6908	0	7.822	11	0.7292	440683	39106	401577	chr5	51174879	5	5	51174879	51174879	1	1	0.123	108408	0.0294	5	51174879	*	rs4315880	R	50470713	rs4315880	A	G	0.1128	0.0132	0.0027	1.4e-06	674296	50470713	51174879	5	51174879	5	51174879	*	R	0.395973	4.88889
chr5:51177024:T:A	A	T	0.8769	0.008	0.8603	0.8912	-0.0057	0.0149	0.7024	0	8.653	11	0.6539	440683	39106	401577	chr5	51177024	5	5	51177024	51177024	1	1	0.1231	108496	0.0309	5	51177024	*	rs6449474	W	50472858	rs6449474	A	T	0.8884	-0.0129	0.0027	2.1e-06	692383	50472858	51177024	5	51177024	5	51177024	*	W	-0.38255	-4.77778
chr5:51182216:G:A	A	G	0.877	0.008	0.8603	0.8913	-0.006	0.0149	0.6841	0	8.583	11	0.6603	440683	39106	401577	chr5	51182216	5	5	51182216	51182216	1	1	0.123	108408	0.031	5	51182216	*	rs10512924	R	50478050	rs10512924	A	G	0.8884	-0.0129	0.0027	2.2e-06	692454	50478050	51182216	5	51182216	5	51182216	*	R	-0.402685	-4.77778
chr5:51185050:T:A	A	T	0.8768	0.0079	0.8603	0.8908	-0.006	0.0148	0.685	0	8.579	11	0.6607	440683	39106	401577	chr5	51185050	5	5	51185050	51185050	1	1	0.1232	108584	0.0305	5	51185050	*	rs10454815	D	50480884	rs10454815	A	T	0.8882	-0.0127	0.0027	2.9e-06	692403	50480884	51185050	5	51185050	5	51185050	*	D	-0.405405	-4.7037
chr5:51188561:T:C	T	C	0.1219	0.0061	0.109	0.1382	0.0064	0.0148	0.6642	0	9.146	11	0.6084	440683	39106	401577	chr5	51188561	5	5	51188561	51188561	1	1	0.1219	107439	0.0292	5	51188561	*	rs6881635	Y	50484395	rs6881635	T	C	0.1118	0.0128	0.0027	2.8e-06	691985	50484395	51188561	5	51188561	5	51188561	*	Y	0.432432	4.74074
chr5:51191673:A:G	A	G	0.1232	0.0079	0.1093	0.1384	0.006	0.0148	0.6882	0	9.242	11	0.5996	440683	39106	401577	chr5	51191673	5	5	51191673	51191673	1	1	0.1232	108584	0.0291	5	51191673	*	rs10052326	R	50487507	rs10052326	A	G	0.1118	0.0133	0.0027	1.1e-06	692565	50487507	51191673	5	51191673	5	51191673	*	R	0.405405	4.92593
chr5:51194680:C:G	C	G	0.1232	0.0079	0.1094	0.1383	0.0058	0.0148	0.6957	0	9.062	11	0.6161	440683	39106	401577	chr5	51194680	5	5	51194680	51194680	1	1	0.1232	108584	0.0289	5	51194680	*	rs4242023	S	50490514	rs4242023	C	G	0.1118	0.0133	0.0027	1.1e-06	692487	50490514	51194680	5	51194680	5	51194680	*	S	0.391892	4.92593
chr5:51199337:C:T	T	C	0.8767	0.0079	0.8614	0.8907	-0.0062	0.0148	0.6756	0	9.301	11	0.5942	440683	39106	401577	chr5	51199337	5	5	51199337	51199337	1	1	0.1233	108672	0.0293	5	51199337	*	rs1566650	Y	50495171	rs1566650	T	C	0.886	-0.0133	0.0027	1.1e-06	691228	50495171	51199337	5	51199337	5	51199337	*	Y	-0.418919	-4.92593
chr5:51199428:G:C	C	G	0.8768	0.0079	0.8616	0.8907	-0.0061	0.0148	0.683	0	9.227	11	0.601	440683	39106	401577	chr5	51199428	5	5	51199428	51199428	1	1	0.1232	108584	0.0291	5	51199428	*	rs1566651	S	50495262	rs1566651	C	G	0.8882	-0.0129	0.0027	2.1e-06	691230	50495262	51199428	5	51199428	5	51199428	*	S	-0.412162	-4.77778
chr5:51200080:A:G	A	G	0.1751	0.0185	0.1529	0.2152	0.0084	0.0125	0.5047	0	5.086	11	0.9269	440683	39106	401577	chr5	51200080	5	5	51200080	51200080	1	1	0.1751	154327	0.0623	5	51200080	*	rs987756	R	50495914	rs987756	A	G	0.1644	0.0077	0.0022	0.00044	792942	50495914	51200080	5	51200080	5	51200080	*	R	0.672	3.5
chr5:51218159:G:C	C	G	0.0664	0.0081	0.0557	0.0823	0.007	0.0192	0.7174	3.6	11.415	11	0.4092	440683	39106	401577	chr5	51218159	5	5	51218159	51218159	1	1	0.0664	58522.7	0.0266	5	51218159	*	rs10039434	S	50513993	rs10039434	C	G	0.06086	0.013	0.0037	0.0005	689712	50513993	51218159	5	51218159	5	51218159	*	S	0.364583	3.51351
chr5:51223111:A:G	A	G	0.9338	0.0082	0.9177	0.9443	-0.006	0.0192	0.754	2.4	11.271	11	0.4208	440683	39106	401577	chr5	51223111	5	5	51223111	51223111	1	1	0.0662	58346.4	0.0266	5	51223111	*	rs12332163	R	50518945	rs12332163	A	G	0.93914	-0.0131	0.0037	0.00044	689707	50518945	51223111	5	51223111	5	51223111	*	R	-0.3125	-3.54054
chr5:51233341:G:A	A	G	0.0666	0.0081	0.0558	0.0824	0.0048	0.0191	0.8001	0	10.863	11	0.4548	440683	39106	401577	chr5	51233341	5	5	51233341	51233341	1	1	0.0666	58699	0.0266	5	51233341	*	rs13360092	R	50529175	rs13360092	A	G	0.06051	0.0129	0.0037	0.00048	690080	50529175	51233341	5	51233341	5	51233341	*	R	0.251309	3.48649
chr5:51238458:A:T	A	T	0.9335	0.0081	0.9175	0.9443	-0.0051	0.0192	0.7881	0	10.999	11	0.4433	440683	39106	401577	chr5	51238458	5	5	51238458	51238458	1	1	0.0665	58610.8	0.0268	5	51238458	*	rs10076846	W	50534292	rs10076846	A	T	0.93949	-0.013	0.0037	0.00045	690024	50534292	51238458	5	51238458	5	51238458	*	W	-0.265625	-3.51351
chr5:51246625:C:T	T	C	0.0666	0.0082	0.0557	0.0826	0.0048	0.0191	0.803	0.4	11.039	11	0.44	440683	39106	401577	chr5	51246625	5	5	51246625	51246625	1	1	0.0666	58699	0.0269	5	51246625	*	rs13358049	Y	50542459	rs13358049	T	C	0.06215	0.0131	0.0037	0.00042	690216	50542459	51246625	5	51246625	5	51246625	*	Y	0.251309	3.54054
chr5:51266036:A:G	A	G	0.9334	0.0082	0.9174	0.9445	-0.0059	0.0192	0.7587	5.2	11.606	11	0.394	440683	39106	401577	chr5	51266036	5	5	51266036	51266036	1	1	0.0666	58699	0.0271	5	51266036	*	rs9291724	R	50561870	rs9291724	A	G	0.93949	-0.013	0.0037	0.00045	690152	50561870	51266036	5	51266036	5	51266036	*	R	-0.307292	-3.51351
chr5:51268223:A:G	A	G	0.9332	0.0082	0.9171	0.9436	-0.0064	0.0192	0.737	4.3	11.494	11	0.4028	440683	39106	401577	chr5	51268223	5	5	51268223	51268223	1	1	0.0668	58875.2	0.0265	5	51268223	*	rs10064844	R	50564057	rs10064844	A	G	0.9392	-0.0132	0.0037	0.00038	690108	50564057	51268223	5	51268223	5	51268223	*	R	-0.333333	-3.56757
chr5:51270562:G:A	A	G	0.0664	0.0081	0.0555	0.0822	0.0065	0.0192	0.7335	6.1	11.709	11	0.3859	440683	39106	401577	chr5	51270562	5	5	51270562	51270562	1	1	0.0664	58522.7	0.0267	5	51270562	*	rs10066427	D	50566396	rs10066427	A	G	0.06051	0.0129	0.0037	0.00049	690129	50566396	51270562	5	51270562	5	51270562	*	D	0.338542	3.48649
chr5:51272808:C:G	C	G	0.9334	0.0081	0.9176	0.9444	-0.0072	0.0192	0.7068	3.9	11.441	11	0.4071	440683	39106	401577	chr5	51272808	5	5	51272808	51272808	1	1	0.0666	58699	0.0268	5	51272808	*	rs10471514	S	50568642	rs10471514	C	G	0.93949	-0.0131	0.0037	0.00041	690014	50568642	51272808	5	51272808	5	51272808	*	S	-0.375	-3.54054
chr5:51276077:G:A	A	G	0.0666	0.0081	0.0556	0.0825	0.0078	0.0192	0.6859	5.7	11.666	11	0.3893	440683	39106	401577	chr5	51276077	5	5	51276077	51276077	1	1	0.0666	58699	0.0269	5	51276077	*	rs10471517	R	50571911	rs10471517	A	G	0.06069	0.013	0.0037	0.00047	689748	50571911	51276077	5	51276077	5	51276077	*	R	0.40625	3.51351
chr5:51295626:G:A	A	G	0.048	0.0034	0.038	0.0523	0.0041	0.0222	0.8522	2.5	11.284	11	0.4198	440683	39106	401577	chr5	51295626	5	5	51295626	51295626	1	1	0.048	42305.6	0.0143	5	51295626	*	rs7704281	R	50591460	rs7704281	A	G	0.04531	0.0271	0.0041	6.5e-11	788585	50591460	51295626	5	51295626	5	51295626	*	R	0.184685	6.60976
chr5:51296991:G:C	C	G	0.2565	0.0105	0.224	0.2873	-0.0159	0.0109	0.1422	0	5.096	11	0.9264	440683	39106	401577	chr5	51296991	5	5	51296991	51296991	1	1	0.2565	226070	0.0633	5	51296991	*	rs10939913	S	50592825	rs10939913	C	G	0.2551	0.0107	0.002	5.5e-08	689155	50592825	51296991	5	51296991	5	51296991	*	S	-1.45872	5.35
chr5:51299599:T:C	T	C	0.5806	0.0211	0.5326	0.6391	0.0086	0.0097	0.3721	0	7.087	11	0.792	440683	39106	401577	chr5	51299599	5	5	51299599	51299599	1	1	0.4194	369645	0.1065	5	51299599	*	rs1501985	Y	50595433	rs1501985	T	C	0.568	-0.0065	0.0017	0.00022	690128	50595433	51299599	5	51299599	5	51299599	*	Y	0.886598	-3.82353
chr5:51300950:T:C	T	C	0.73	0.0101	0.7026	0.7659	0.0163	0.0107	0.1265	0	5.819	11	0.8852	440683	39106	401577	chr5	51300950	5	5	51300950	51300950	1	1	0.27	237969	0.0633	5	51300950	*	rs2033237	Y	50596784	rs2033237	T	C	0.728	-0.0089	0.0019	3.6e-06	690449	50596784	51300950	5	51300950	5	51300950	*	Y	1.52336	-4.68421
chr5:51304343:A:T	A	T	0.5808	0.0211	0.5326	0.6392	0.0089	0.0097	0.3567	0	6.982	11	0.8005	440683	39106	401577	chr5	51304343	5	5	51304343	51304343	1	1	0.4192	369469	0.1066	5	51304343	*	rs10066412	W	50600177	rs10066412	A	T	0.5683	-0.0064	0.0017	0.00023	690231	50600177	51304343	5	51304343	5	51304343	*	W	0.917526	-3.76471
chr5:51310729:T:G	T	G	0.9364	0.0027	0.9315	0.9517	0.0033	0.0194	0.865	20.1	13.77	11	0.246	440683	39106	401577	chr5	51310729	5	5	51310729	51310729	1	1	0.0636	56054.9	0.0202	5	51310729	*	rs7714854	K	50606563	rs7714854	T	G	0.93768	-0.0132	0.0034	0.00011	783468	50606563	51310729	5	51310729	5	51310729	*	K	0.170103	-3.88235
chr5:51316724:T:C	T	C	0.726	0.0111	0.6968	0.768	0.0163	0.0106	0.1251	0	6.152	11	0.863	440683	39106	401577	chr5	51316724	5	5	51316724	51316724	1	1	0.274	241494	0.0712	5	51316724	*	rs10036382	Y	50612558	rs10036382	T	C	0.7234	-0.0089	0.0019	3.5e-06	689126	50612558	51316724	5	51316724	5	51316724	*	Y	1.53774	-4.68421
chr5:51329204:A:G	A	G	0.5793	0.0212	0.5322	0.6426	0.0106	0.0096	0.2683	0	6.698	11	0.8229	440683	39106	401577	chr5	51329204	5	5	51329204	51329204	1	1	0.4207	370791	0.1104	5	51329204	*	rs2405154	R	50625038	rs2405154	A	G	0.5666	-0.0064	0.0017	0.00024	691326	50625038	51329204	5	51329204	5	51329204	*	R	1.10417	-3.76471
chr5:51337163:A:G	A	G	0.5789	0.021	0.5299	0.6433	0.0103	0.0096	0.2845	0	6.903	11	0.8069	440683	39106	401577	chr5	51337163	5	5	51337163	51337163	1	1	0.4211	371143	0.1134	5	51337163	*	rs6449585	R	50632997	rs6449585	A	G	0.5667	-0.0065	0.0017	0.00017	692507	50632997	51337163	5	51337163	5	51337163	*	R	1.07292	-3.82353
chr5:51340816:C:T	T	C	0.4205	0.0213	0.3564	0.4683	-0.0109	0.0096	0.2568	0	6.936	11	0.8042	440683	39106	401577	chr5	51340816	5	5	51340816	51340816	1	1	0.4205	370614	0.1119	5	51340816	*	rs7702670	Y	50636650	rs7702670	T	C	0.4336	0.0065	0.0017	0.00018	692336	50636650	51340816	5	51340816	5	51340816	*	Y	-1.13542	3.82353
chr5:51344763:A:C	A	C	0.5632	0.0237	0.5071	0.6313	0.012	0.0096	0.2128	0	8.813	11	0.6392	440683	39106	401577	chr5	51344763	5	5	51344763	51344763	1	1	0.4368	384981	0.1242	5	51344763	*	rs10067551	M	50640597	rs10067551	A	C	0.5516	-0.0071	0.0017	4.3e-05	688227	50640597	51344763	5	51344763	5	51344763	*	M	1.25	-4.17647
chr5:51356860:T:C	T	C	0.5805	0.0208	0.5346	0.644	0.0104	0.0096	0.2814	0	6.872	11	0.8093	440683	39106	401577	chr5	51356860	5	5	51356860	51356860	1	1	0.4195	369733	0.1094	5	51356860	*	rs6867206	Y	50652694	rs6867206	T	C	0.5697	-0.0068	0.0017	9.8e-05	689343	50652694	51356860	5	51356860	5	51356860	*	Y	1.08333	-4
chr5:51360198:G:C	C	G	0.4205	0.0211	0.3565	0.4677	-0.01	0.0096	0.3011	0	6.93	11	0.8048	440683	39106	401577	chr5	51360198	5	5	51360198	51360198	1	1	0.4205	370614	0.1112	5	51360198	*	rs7709389	S	50656032	rs7709389	C	G	0.43	0.0067	0.0017	0.0001	689354	50656032	51360198	5	51360198	5	51360198	*	S	-1.04167	3.94118
chr5:51361019:G:A	A	G	0.4192	0.0209	0.3559	0.4653	-0.0103	0.0096	0.2827	0	6.848	11	0.8112	440683	39106	401577	chr5	51361019	5	5	51361019	51361019	1	1	0.4192	369469	0.1094	5	51361019	*	rs2217316	R	50656853	rs2217316	A	G	0.4299	0.0068	0.0017	9.6e-05	688973	50656853	51361019	5	51361019	5	51361019	*	R	-1.07292	4
chr5:51363954:G:A	A	G	0.3797	0.0208	0.3195	0.4279	-0.0109	0.0098	0.2673	0	7.34	11	0.7709	440683	39106	401577	chr5	51363954	5	5	51363954	51363954	1	1	0.3797	334655	0.1084	5	51363954	*	rs4865656	R	50659788	rs4865656	A	G	0.3891	0.0093	0.0018	1.5e-07	688621	50659788	51363954	5	51363954	5	51363954	*	R	-1.11224	5.16667
chr5:51367181:C:T	T	C	0.3799	0.0208	0.32	0.4282	-0.0106	0.0098	0.2773	0	7.28	11	0.776	440683	39106	401577	chr5	51367181	5	5	51367181	51367181	1	1	0.3799	334831	0.1082	5	51367181	*	rs6869470	Y	50663015	rs6869470	T	C	0.3876	0.0094	0.0018	1e-07	692067	50663015	51367181	5	51367181	5	51367181	*	Y	-1.08163	5.22222
chr5:51367400:C:T	T	C	0.1412	0.0046	0.1214	0.145	0.0052	0.0137	0.702	0	10.452	11	0.4902	440683	39106	401577	chr5	51367400	5	5	51367400	51367400	1	1	0.1412	124449	0.0236	5	51367400	*	rs6869844	Y	50663234	rs6869844	T	C	0.136	0.0111	0.0025	1.1e-05	691900	50663234	51367400	5	51367400	5	51367400	*	Y	0.379562	4.44
chr5:51369189:G:T	T	G	0.1426	0.0043	0.1204	0.1474	0.0047	0.0136	0.7296	0	9.98	11	0.5322	440683	39106	401577	chr5	51369189	5	5	51369189	51369189	1	1	0.1426	125683	0.027	5	51369189	*	rs6449598	K	50665023	rs6449598	T	G	0.1401	0.0108	0.0025	1.8e-05	692299	50665023	51369189	5	51369189	5	51369189	*	K	0.345588	4.32
chr5:51370784:A:G	A	G	0.6172	0.0211	0.568	0.6785	0.011	0.0098	0.2597	0	7.702	11	0.7397	440683	39106	401577	chr5	51370784	5	5	51370784	51370784	1	1	0.3828	337387	0.1105	5	51370784	*	rs2115322	R	50666618	rs2115322	A	G	0.608	-0.0093	0.0017	1.1e-07	692573	50666618	51370784	5	51370784	5	51370784	*	R	1.12245	-5.47059
chr5:51371063:G:C	C	G	0.1429	0.0044	0.1212	0.1478	0.004	0.0136	0.7695	0	9.772	11	0.551	440683	39106	401577	chr5	51371063	5	5	51371063	51371063	1	1	0.1429	125947	0.0266	5	51371063	*	rs7701852	S	50666897	rs7701852	C	G	0.1402	0.0106	0.0025	2.4e-05	692319	50666897	51371063	5	51371063	5	51371063	*	S	0.294118	4.24
chr5:51372166:G:C	C	G	0.1244	0.0055	0.108	0.1315	0.0047	0.0144	0.743	0	8.248	11	0.6909	440683	39106	401577	chr5	51372166	5	5	51372166	51372166	1	1	0.1244	109642	0.0235	5	51372166	*	rs12188225	S	50668000	rs12188225	C	G	0.1219	0.0146	0.0027	5e-08	692072	50668000	51372166	5	51372166	5	51372166	*	S	0.326389	5.40741
chr5:51373142:G:C	C	G	0.1248	0.0056	0.1098	0.1315	0.0041	0.0144	0.7773	0	8.448	11	0.6727	440683	39106	401577	chr5	51373142	5	5	51373142	51373142	1	1	0.1248	109994	0.0217	5	51373142	*	rs2897068	S	50668976	rs2897068	C	G	0.1218	0.0147	0.0027	3.7e-08	692089	50668976	51373142	5	51373142	5	51373142	*	S	0.284722	5.44444
chr5:51379463:C:T	T	C	0.1426	0.0043	0.1222	0.1475	0.0047	0.0136	0.7312	0	9.965	11	0.5336	440683	39106	401577	chr5	51379463	5	5	51379463	51379463	1	1	0.1426	125683	0.0253	5	51379463	*	rs6449600	Y	50675297	rs6449600	T	C	0.1405	0.0107	0.0025	2.1e-05	691959	50675297	51379463	5	51379463	5	51379463	*	Y	0.345588	4.28
chr5:51382580:C:G	C	G	0.8576	0.0045	0.8525	0.8785	-0.0053	0.0136	0.699	0	9.594	11	0.5672	440683	39106	401577	chr5	51382580	5	5	51382580	51382580	1	1	0.1424	125507	0.026	5	51382580	*	rs6899279	S	50678414	rs6899279	C	G	0.86	-0.0106	0.0025	2.4e-05	691803	50678414	51382580	5	51382580	5	51382580	*	S	-0.389706	-4.24
chr5:51387821:T:C	T	C	0.618	0.0218	0.5684	0.6755	0.0112	0.0098	0.2536	0	7.259	11	0.7777	440683	39106	401577	chr5	51387821	5	5	51387821	51387821	1	1	0.382	336682	0.1071	5	51387821	*	rs2288468	Y	50683655	rs2288468	T	C	0.6074	-0.0091	0.0016	3.7e-08	794035	50683655	51387821	5	51387821	5	51387821	*	Y	1.14286	-5.6875
chr5:51392699:C:G	C	G	0.6189	0.0214	0.57	0.675	0.0106	0.0098	0.2767	0	8.3	11	0.6862	440683	39106	401577	chr5	51392699	5	5	51392699	51392699	1	1	0.3811	335889	0.105	5	51392699	*	rs991216	S	50688533	rs991216	C	G	0.6096	-0.0096	0.0018	4.3e-08	690211	50688533	51392699	5	51392699	5	51392699	*	S	1.08163	-5.33333
chr5:51395889:G:C	C	G	0.3819	0.0212	0.3267	0.4303	-0.0109	0.0098	0.2638	0	7.891	11	0.723	440683	39106	401577	chr5	51395889	5	5	51395889	51395889	1	1	0.3819	336594	0.1036	5	51395889	*	rs6861877	S	50691723	rs6861877	C	G	0.3928	0.0095	0.0018	6.5e-08	690196	50691723	51395889	5	51395889	5	51395889	*	S	-1.11224	5.27778
chr5:51397342:G:A	A	G	0.3821	0.0212	0.3272	0.4303	-0.0105	0.0098	0.2833	0	7.811	11	0.7301	440683	39106	401577	chr5	51397342	5	5	51397342	51397342	1	1	0.3821	336770	0.1031	5	51397342	*	rs7709134	R	50693176	rs7709134	A	G	0.3929	0.0095	0.0018	6.4e-08	690254	50693176	51397342	5	51397342	5	51397342	*	R	-1.07143	5.27778
chr5:51398745:A:G	A	G	0.6188	0.0213	0.5701	0.6749	0.011	0.0098	0.2611	0	8.311	11	0.6852	440683	39106	401577	chr5	51398745	5	5	51398745	51398745	1	1	0.3812	335977	0.1048	5	51398745	*	rs10040820	R	50694579	rs10040820	A	G	0.6077	-0.0095	0.0018	5.4e-08	690221	50694579	51398745	5	51398745	5	51398745	*	R	1.12245	-5.27778
chr5:51400043:G:A	A	G	0.3812	0.0214	0.3251	0.4299	-0.0109	0.0098	0.2622	0	8.314	11	0.6849	440683	39106	401577	chr5	51400043	5	5	51400043	51400043	1	1	0.3812	335977	0.1048	5	51400043	*	rs6895297	R	50695877	rs6895297	A	G	0.3923	0.0095	0.0018	5.4e-08	690156	50695877	51400043	5	51400043	5	51400043	*	R	-1.11224	5.27778
chr5:51400847:G:A	A	G	0.1242	0.0058	0.1085	0.1335	0.0044	0.0144	0.7605	0	8.198	11	0.6954	440683	39106	401577	chr5	51400847	5	5	51400847	51400847	1	1	0.1242	109466	0.025	5	51400847	*	rs6449607	R	50696681	rs6449607	A	G	0.1214	0.0151	0.0027	2.2e-08	690966	50696681	51400847	5	51400847	5	51400847	*	R	0.305556	5.59259
chr5:51401133:T:A	A	T	0.3805	0.0219	0.3236	0.4299	-0.0115	0.0098	0.2385	0	8.106	11	0.7038	440683	39106	401577	chr5	51401133	5	5	51401133	51401133	1	1	0.3805	335360	0.1063	5	51401133	*	rs6449609	W	50696967	rs6449609	A	T	0.3962	0.0095	0.0018	6.6e-08	690200	50696967	51401133	5	51401133	5	51401133	*	W	-1.17347	5.27778
chr5:51401844:C:G	C	G	0.8767	0.0059	0.8683	0.893	-0.0039	0.0145	0.7868	0	7.85	11	0.7267	440683	39106	401577	chr5	51401844	5	5	51401844	51401844	1	1	0.1233	108672	0.0247	5	51401844	*	rs6867101	S	50697678	rs6867101	C	G	0.8787	-0.0153	0.0027	1.1e-08	691319	50697678	51401844	5	51401844	5	51401844	*	S	-0.268966	-5.66667
chr5:51405268:C:T	T	C	0.3812	0.0213	0.3251	0.4298	-0.0107	0.0098	0.2719	0	8.405	11	0.6767	440683	39106	401577	chr5	51405268	5	5	51405268	51405268	1	1	0.3812	335977	0.1047	5	51405268	*	rs6449612	Y	50701102	rs6449612	T	C	0.3924	0.0094	0.0018	7.7e-08	690001	50701102	51405268	5	51405268	5	51405268	*	Y	-1.09184	5.22222
chr5:51405916:T:A	A	T	0.3609	0.023	0.3101	0.4135	-0.012	0.0099	0.2245	0	7.732	11	0.737	440683	39106	401577	chr5	51405916	5	5	51405916	51405916	1	1	0.3609	318085	0.1034	5	51405916	*	rs6874700	W	50701750	rs6874700	A	T	0.3727	0.011	0.0018	1.5e-09	635757	50701750	51405916	5	51405916	5	51405916	*	W	-1.21212	6.11111
chr5:51407451:C:A	A	C	0.3819	0.0211	0.3266	0.4302	-0.0104	0.0098	0.2863	0	7.673	11	0.7423	440683	39106	401577	chr5	51407451	5	5	51407451	51407451	1	1	0.3819	336594	0.1036	5	51407451	*	rs1158641	M	50703285	rs1158641	A	C	0.3929	0.0093	0.0018	1.2e-07	689965	50703285	51407451	5	51407451	5	51407451	*	M	-1.06122	5.16667
chr5:51408099:C:G	C	G	0.6176	0.0214	0.5687	0.6713	0.0106	0.0098	0.2756	0	7.606	11	0.7481	440683	39106	401577	chr5	51408099	5	5	51408099	51408099	1	1	0.3824	337034	0.1026	5	51408099	*	rs6861333	B	50703933	rs6861333	C	G	0.6072	-0.0093	0.0018	1.3e-07	689888	50703933	51408099	5	51408099	5	51408099	*	B	1.08163	-5.16667
chr5:51408400:C:T	T	C	0.1234	0.0062	0.1063	0.1329	0.0034	0.0145	0.8132	0	8.212	11	0.6942	440683	39106	401577	chr5	51408400	5	5	51408400	51408400	1	1	0.1234	108761	0.0266	5	51408400	*	rs6449613	Y	50704234	rs6449613	T	C	0.1218	0.0154	0.0027	1e-08	691098	50704234	51408400	5	51408400	5	51408400	*	Y	0.234483	5.7037
chr5:51413535:C:G	C	G	0.6172	0.0212	0.5684	0.672	0.0102	0.0098	0.2943	0	7.441	11	0.7623	440683	39106	401577	chr5	51413535	5	5	51413535	51413535	1	1	0.3828	337387	0.1036	5	51413535	*	rs6449622	B	50709369	rs6449622	C	G	0.6074	-0.0093	0.0018	1.4e-07	684079	50709369	51413535	5	51413535	5	51413535	*	B	1.04082	-5.16667
chr5:51419420:G:A	A	G	0.3819	0.0216	0.3258	0.4313	-0.0104	0.0098	0.2881	0	8.029	11	0.7107	440683	39106	401577	chr5	51419420	5	5	51419420	51419420	1	1	0.3819	336594	0.1055	5	51419420	*	rs9291766	R	50715254	rs9291766	A	G	0.3921	0.0094	0.0018	1e-07	689884	50715254	51419420	5	51419420	5	51419420	*	R	-1.06122	5.22222
chr5:51426404:A:C	A	C	0.6171	0.0214	0.5679	0.6716	0.0092	0.0098	0.3432	0	7.24	11	0.7794	440683	39106	401577	chr5	51426404	5	5	51426404	51426404	1	1	0.3829	337475	0.1037	5	51426404	*	rs4865664	M	50722238	rs4865664	A	C	0.6067	-0.0093	0.0018	1.2e-07	690042	50722238	51426404	5	51426404	5	51426404	*	M	0.938776	-5.16667
chr5:51428940:A:G	A	G	0.6179	0.0215	0.569	0.6732	0.0098	0.0098	0.3156	0	8.185	11	0.6967	440683	39106	401577	chr5	51428940	5	5	51428940	51428940	1	1	0.3821	336770	0.1042	5	51428940	*	rs10939954	R	50724774	rs10939954	A	G	0.6076	-0.0093	0.0018	1.5e-07	690104	50724774	51428940	5	51428940	5	51428940	*	R	1	-5.16667
chr5:51435546:T:A	A	T	0.3819	0.0219	0.3259	0.4314	-0.0091	0.0098	0.3527	0	8.058	11	0.7081	440683	39106	401577	chr5	51435546	5	5	51435546	51435546	1	1	0.3819	336594	0.1055	5	51435546	*	rs7714281	D	50731380	rs7714281	A	T	0.3924	0.0092	0.0018	2.1e-07	690447	50731380	51435546	5	51435546	5	51435546	*	D	-0.928571	5.11111
chr5:51435702:T:C	T	C	0.6212	0.0232	0.5701	0.6784	0.0103	0.0098	0.2895	0	8.378	11	0.6791	440683	39106	401577	chr5	51435702	5	5	51435702	51435702	1	1	0.3788	333861	0.1083	5	51435702	*	rs7714459	Y	50731536	rs7714459	T	C	0.6097	-0.0094	0.0018	1.1e-07	690270	50731536	51435702	5	51435702	5	51435702	*	Y	1.05102	-5.22222
chr5:51437588:A:G	A	G	0.6187	0.0223	0.5681	0.6762	0.0084	0.0098	0.389	0	8.699	11	0.6497	440683	39106	401577	chr5	51437588	5	5	51437588	51437588	1	1	0.3813	336065	0.1081	5	51437588	*	rs10043658	R	50733422	rs10043658	A	G	0.6082	-0.0092	0.0018	2e-07	690337	50733422	51437588	5	51437588	5	51437588	*	R	0.857143	-5.11111
chr5:51438501:C:G	C	G	0.6219	0.0234	0.5693	0.6781	0.0093	0.0098	0.3435	0	8.493	11	0.6686	440683	39106	401577	chr5	51438501	5	5	51438501	51438501	1	1	0.3781	333244	0.1088	5	51438501	*	rs10041557	S	50734335	rs10041557	C	G	0.6087	-0.0094	0.0018	9e-08	690455	50734335	51438501	5	51438501	5	51438501	*	S	0.94898	-5.22222
chr5:51438953:G:A	A	G	0.3798	0.0228	0.3215	0.4313	-0.0088	0.0098	0.3684	0	8.467	11	0.6709	440683	39106	401577	chr5	51438953	5	5	51438953	51438953	1	1	0.3798	334743	0.1098	5	51438953	*	rs6865525	R	50734787	rs6865525	A	G	0.3913	0.0092	0.0018	2e-07	690600	50734787	51438953	5	51438953	5	51438953	*	R	-0.897959	5.11111
chr5:51440071:C:T	T	C	0.3806	0.0222	0.3226	0.4313	-0.0085	0.0098	0.3861	0	8.754	11	0.6446	440683	39106	401577	chr5	51440071	5	5	51440071	51440071	1	1	0.3806	335448	0.1087	5	51440071	*	rs7733960	Y	50735905	rs7733960	T	C	0.3918	0.0092	0.0018	2e-07	690692	50735905	51440071	5	51440071	5	51440071	*	Y	-0.867347	5.11111
chr5:51440480:T:C	T	C	0.6184	0.0222	0.5684	0.6747	0.0084	0.0098	0.3894	0	8.297	11	0.6865	440683	39106	401577	chr5	51440480	5	5	51440480	51440480	1	1	0.3816	336329	0.1063	5	51440480	*	rs11951998	Y	50736314	rs11951998	T	C	0.6073	-0.009	0.0017	6.8e-08	793734	50736314	51440480	5	51440480	5	51440480	*	Y	0.857143	-5.29412
chr5:51441325:G:A	A	G	0.3798	0.0228	0.3215	0.4313	-0.0086	0.0098	0.3786	0	8.43	11	0.6743	440683	39106	401577	chr5	51441325	5	5	51441325	51441325	1	1	0.3798	334743	0.1098	5	51441325	*	rs10040678	R	50737159	rs10040678	A	G	0.3912	0.0092	0.0018	1.5e-07	692373	50737159	51441325	5	51441325	5	51441325	*	R	-0.877551	5.11111
chr5:51441463:T:C	T	C	0.622	0.0234	0.5694	0.6797	0.0093	0.0098	0.3407	0	8.455	11	0.672	440683	39106	401577	chr5	51441463	5	5	51441463	51441463	1	1	0.378	333156	0.1103	5	51441463	*	rs10039350	Y	50737297	rs10039350	T	C	0.6099	-0.0095	0.0018	7.6e-08	692261	50737297	51441463	5	51441463	5	51441463	*	Y	0.94898	-5.27778
chr5:51442157:G:A	A	G	0.3809	0.0223	0.3232	0.4316	-0.0079	0.0098	0.4167	0	8.575	11	0.6611	440683	39106	401577	chr5	51442157	5	5	51442157	51442157	1	1	0.3809	335712	0.1084	5	51442157	*	rs7705789	R	50737991	rs7705789	A	G	0.3897	0.0092	0.0018	1.7e-07	692479	50737991	51442157	5	51442157	5	51442157	*	R	-0.806122	5.11111
chr5:51442254:A:G	A	G	0.6195	0.0222	0.5687	0.6769	0.0084	0.0098	0.3879	0	8.889	11	0.6322	440683	39106	401577	chr5	51442254	5	5	51442254	51442254	1	1	0.3805	335360	0.1082	5	51442254	*	rs13356912	R	50738088	rs13356912	A	G	0.6083	-0.0092	0.0018	1.6e-07	692530	50738088	51442254	5	51442254	5	51442254	*	R	0.857143	-5.11111
chr5:51442613:C:T	T	C	0.3814	0.0217	0.3246	0.4315	-0.0079	0.0098	0.4177	0	8.12	11	0.7025	440683	39106	401577	chr5	51442613	5	5	51442613	51442613	1	1	0.3814	336153	0.1069	5	51442613	*	rs10939960	Y	50738447	rs10939960	T	C	0.3923	0.0092	0.0018	1.9e-07	692573	50738447	51442613	5	51442613	5	51442613	*	Y	-0.806122	5.11111
chr5:51442644:C:A	A	C	0.3806	0.0222	0.3231	0.4312	-0.0084	0.0098	0.3901	0	8.856	11	0.6351	440683	39106	401577	chr5	51442644	5	5	51442644	51442644	1	1	0.3806	335448	0.1081	5	51442644	*	rs10939961	M	50738478	rs10939961	A	C	0.3917	0.0092	0.0018	1.9e-07	692462	50738478	51442644	5	51442644	5	51442644	*	M	-0.857143	5.11111
chr5:51443318:A:C	A	C	0.6196	0.0228	0.5688	0.6785	0.0087	0.0097	0.374	0	8.658	11	0.6534	440683	39106	401577	chr5	51443318	5	5	51443318	51443318	1	1	0.3804	335272	0.1097	5	51443318	*	rs10039723	M	50739152	rs10039723	A	C	0.6088	-0.0092	0.0018	2e-07	692354	50739152	51443318	5	51443318	5	51443318	*	M	0.896907	-5.11111
chr5:51443901:C:T	T	C	0.3803	0.0223	0.3222	0.4312	-0.0077	0.0098	0.4303	0	8.613	11	0.6576	440683	39106	401577	chr5	51443901	5	5	51443901	51443901	1	1	0.3803	335183	0.109	5	51443901	*	rs7717071	Y	50739735	rs7717071	T	C	0.3912	0.0092	0.0018	1.6e-07	690689	50739735	51443901	5	51443901	5	51443901	*	Y	-0.785714	5.11111
chr5:51445128:C:T	T	C	0.1242	0.0062	0.1049	0.133	0.0007	0.0144	0.9605	0	9.722	11	0.5555	440683	39106	401577	chr5	51445128	5	5	51445128	51445128	1	1	0.1242	109466	0.0281	5	51445128	*	rs12153046	H	50740962	rs12153046	T	C	0.1215	0.0142	0.0027	1.1e-07	690538	50740962	51445128	5	51445128	5	51445128	*	H	0.0486111	5.25926
chr5:51445183:G:C	C	G	0.3825	0.0223	0.3254	0.4339	-0.0069	0.0098	0.4786	0	8.275	11	0.6885	440683	39106	401577	chr5	51445183	5	5	51445183	51445183	1	1	0.3825	337122	0.1085	5	51445183	*	rs7721741	S	50741017	rs7721741	C	G	0.3934	0.0089	0.0018	4.8e-07	688449	50741017	51445183	5	51445183	5	51445183	*	S	-0.704082	4.94444
chr5:51452339:C:T	T	C	0.3827	0.0223	0.3253	0.4338	-0.0071	0.0098	0.4686	0	7.736	11	0.7368	440683	39106	401577	chr5	51452339	5	5	51452339	51452339	1	1	0.3827	337299	0.1085	5	51452339	*	rs4865667	Y	50748173	rs4865667	T	C	0.3934	0.009	0.0018	3.4e-07	688067	50748173	51452339	5	51452339	5	51452339	*	Y	-0.72449	5
chr5:51456548:A:T	A	T	0.878	0.0069	0.8675	0.8977	-0.0007	0.0146	0.9631	0	9.925	11	0.5371	440683	39106	401577	chr5	51456548	5	5	51456548	51456548	1	1	0.122	107527	0.0302	5	51456548	*	rs6860513	W	50752382	rs6860513	A	T	0.8804	-0.0144	0.0027	9e-08	689910	50752382	51456548	5	51456548	5	51456548	*	W	-0.0479452	-5.33333
chr5:51456628:C:T	T	C	0.122	0.0069	0.1023	0.1326	0.0007	0.0146	0.9635	0	9.94	11	0.5358	440683	39106	401577	chr5	51456628	5	5	51456628	51456628	1	1	0.122	107527	0.0303	5	51456628	*	rs6880335	Y	50752462	rs6880335	T	C	0.1196	0.0144	0.0027	9.6e-08	689847	50752462	51456628	5	51456628	5	51456628	*	Y	0.0479452	5.33333
chr5:51463541:G:C	C	G	0.1418	0.0056	0.1205	0.1487	0.0009	0.0137	0.9475	21.9	14.092	11	0.2279	440683	39106	401577	chr5	51463541	5	5	51463541	51463541	1	1	0.1418	124978	0.0282	5	51463541	*	rs17824230	S	50759375	rs17824230	C	G	0.1535	0.0094	0.0025	0.00019	688849	50759375	51463541	5	51463541	5	51463541	*	S	0.0656934	3.76
chr5:51471515:G:A	A	G	0.5338	0.0172	0.4959	0.5741	-0.0081	0.0095	0.3938	14	12.792	11	0.3071	440683	39106	401577	chr5	51471515	5	5	51471515	51471515	1	1	0.4662	410893	0.0782	5	51471515	*	rs1364000	R	50767349	rs1364000	A	G	0.5372	0.0083	0.0017	1.6e-06	687181	50767349	51471515	5	51471515	5	51471515	*	R	-0.852632	4.88235
chr5:51475280:G:T	T	G	0.5351	0.0171	0.4959	0.5742	-0.0078	0.0095	0.4138	16.1	13.107	11	0.2864	440683	39106	401577	chr5	51475280	5	5	51475280	51475280	1	1	0.4649	409747	0.0783	5	51475280	*	rs1423611	K	50771114	rs1423611	T	G	0.5371	0.0084	0.0017	1.1e-06	687224	50771114	51475280	5	51475280	5	51475280	*	K	-0.821053	4.94118
chr5:51478401:T:A	A	T	0.1269	0.0072	0.1081	0.1398	-0.0047	0.0143	0.7447	0	9.408	11	0.5843	440683	39106	401577	chr5	51478401	5	5	51478401	51478401	1	1	0.1269	111845	0.0317	5	51478401	*	rs17824783	W	50774235	rs17824783	A	T	0.1256	0.0133	0.0027	6.5e-07	689874	50774235	51478401	5	51478401	5	51478401	*	W	-0.328671	4.92593
chr5:51480337:C:T	T	C	0.5342	0.0174	0.4965	0.5748	-0.0077	0.0095	0.4214	12.6	12.583	11	0.3214	440683	39106	401577	chr5	51480337	5	5	51480337	51480337	1	1	0.4658	410540	0.0783	5	51480337	*	rs12332270	Y	50776171	rs12332270	T	C	0.5367	0.0084	0.0017	1e-06	687215	50776171	51480337	5	51480337	5	51480337	*	Y	-0.810526	4.94118
chr5:51482648:T:A	A	T	0.5344	0.0174	0.4965	0.575	-0.0078	0.0095	0.4103	13	12.648	11	0.317	440683	39106	401577	chr5	51482648	5	5	51482648	51482648	1	1	0.4656	410364	0.0785	5	51482648	*	rs2059223	W	50778482	rs2059223	A	T	0.5381	0.0084	0.0017	9.6e-07	686809	50778482	51482648	5	51482648	5	51482648	*	W	-0.821053	4.94118
chr5:51488712:C:A	A	C	0.5346	0.0174	0.4971	0.5754	-0.0079	0.0095	0.4061	8	11.955	11	0.3671	440683	39106	401577	chr5	51488712	5	5	51488712	51488712	1	1	0.4654	410188	0.0783	5	51488712	*	rs6891554	M	50784546	rs6891554	A	C	0.5389	0.0087	0.0017	4.7e-07	685903	50784546	51488712	5	51488712	5	51488712	*	M	-0.831579	5.11765
chr5:51490578:A:G	A	G	0.4551	0.0193	0.4099	0.4999	0.0069	0.0096	0.4732	0	10.41	11	0.4939	440683	39106	401577	chr5	51490578	5	5	51490578	51490578	1	1	0.4551	401110	0.09	5	51490578	*	rs7732492	R	50786412	rs7732492	A	G	0.4501	-0.0086	0.0017	6.9e-07	680579	50786412	51490578	5	51490578	5	51490578	*	R	0.71875	-5.05882
chr5:51506423:A:C	A	C	0.3695	0.0119	0.3368	0.3936	0.0106	0.0099	0.283	0	7.331	11	0.7717	440683	39106	401577	chr5	51506423	5	5	51506423	51506423	1	1	0.3695	325665	0.0568	5	51506423	*	rs11746878	M	50802257	rs11746878	A	C	0.369	-0.0088	0.0018	7.3e-07	686779	50802257	51506423	5	51506423	5	51506423	*	M	1.07071	-4.88889
chr5:51508058:A:G	A	G	0.3903	0.0062	0.3701	0.4013	0.0132	0.0098	0.1754	0	8.088	11	0.7054	440683	39106	401577	chr5	51508058	5	5	51508058	51508058	1	1	0.3903	343997	0.0312	5	51508058	*	rs6880356	R	50803892	rs6880356	A	G	0.4004	-0.0092	0.0017	4.1e-08	788990	50803892	51508058	5	51508058	5	51508058	*	R	1.34694	-5.41176
chr5:51511684:G:A	A	G	0.0878	0.0048	0.0774	0.0966	0.0106	0.0168	0.5281	0	10.024	11	0.5282	440683	39106	401577	chr5	51511684	5	5	51511684	51511684	1	1	0.0878	77383.9	0.0192	5	51511684	*	rs13182477	R	50807518	rs13182477	A	G	0.08448	0.0201	0.0032	1.8e-10	689873	50807518	51511684	5	51511684	5	51511684	*	R	0.630952	6.28125
chr5:51519091:A:C	A	C	0.3706	0.0138	0.3354	0.3991	0.012	0.0099	0.2223	0	7.213	11	0.7815	440683	39106	401577	chr5	51519091	5	5	51519091	51519091	1	1	0.3706	326634	0.0637	5	51519091	*	rs6872493	M	50814925	rs6872493	A	C	0.3719	-0.0087	0.0018	9.9e-07	685652	50814925	51519091	5	51519091	5	51519091	*	M	1.21212	-4.83333
chr5:51527504:G:A	A	G	0.6055	0.007	0.5934	0.6273	-0.0144	0.0097	0.1381	0	9.546	11	0.5716	440683	39106	401577	chr5	51527504	5	5	51527504	51527504	1	1	0.3945	347699	0.0339	5	51527504	*	rs1479614	R	50823338	rs1479614	A	G	0.598	0.0085	0.0018	1.5e-06	686310	50823338	51527504	5	51527504	5	51527504	*	R	-1.48454	4.72222
chr5:51528731:A:C	A	C	0.9124	0.0047	0.9038	0.9229	-0.0104	0.0168	0.5362	0	9.963	11	0.5337	440683	39106	401577	chr5	51528731	5	5	51528731	51528731	1	1	0.0876	77207.7	0.0191	5	51528731	*	rs17234250	M	50824565	rs17234250	A	C	0.9154	-0.0202	0.0032	1.4e-10	690097	50824565	51528731	5	51528731	5	51528731	*	M	-0.619048	-6.3125
chr5:51534885:T:C	T	C	0.9125	0.0046	0.904	0.923	-0.0101	0.0168	0.547	0	10.11	11	0.5205	440683	39106	401577	chr5	51534885	5	5	51534885	51534885	1	1	0.0875	77119.5	0.019	5	51534885	*	rs13160260	Y	50830719	rs13160260	T	C	0.91528	-0.02	0.0032	2.3e-10	690080	50830719	51534885	5	51534885	5	51534885	*	Y	-0.60119	-6.25
chr5:51540115:A:T	A	T	0.394	0.007	0.3719	0.4073	0.0147	0.0097	0.1319	0	9.808	11	0.5477	440683	39106	401577	chr5	51540115	5	5	51540115	51540115	1	1	0.394	347258	0.0354	5	51540115	*	rs1115574	W	50835949	rs1115574	A	T	0.4018	-0.0084	0.0018	1.8e-06	686073	50835949	51540115	5	51540115	5	51540115	*	W	1.51546	-4.66667
chr5:51544602:A:C	A	C	0.3565	0.0156	0.321	0.3891	0.0148	0.0099	0.1354	0	8.811	11	0.6394	440683	39106	401577	chr5	51544602	5	5	51544602	51544602	1	1	0.3565	314207	0.0681	5	51544602	*	rs1946265	M	50840436	rs1946265	A	C	0.3587	-0.0094	0.0018	1.6e-07	686100	50840436	51544602	5	51544602	5	51544602	*	M	1.49495	-5.22222
chr5:51546171:A:C	A	C	0.3585	0.0151	0.3214	0.3869	0.0147	0.0099	0.1385	0	8.856	11	0.6352	440683	39106	401577	chr5	51546171	5	5	51546171	51546171	1	1	0.3585	315970	0.0655	5	51546171	*	rs6867598	M	50842005	rs6867598	A	C	0.3581	-0.0092	0.0018	2.6e-07	686181	50842005	51546171	5	51546171	5	51546171	*	M	1.48485	-5.11111
chr5:51548270:C:T	T	C	0.186	0.0048	0.1728	0.1944	0.0018	0.0122	0.8857	18.6	13.508	11	0.2614	440683	39106	401577	chr5	51548270	5	5	51548270	51548270	1	1	0.186	163934	0.0216	5	51548270	*	rs16878993	Y	50844104	rs16878993	T	C	0.1797	0.0109	0.0023	1.3e-06	687800	50844104	51548270	5	51548270	5	51548270	*	Y	0.147541	4.73913
chr5:51555741:T:C	T	C	0.4722	0.0085	0.4465	0.4858	0.011	0.0095	0.2478	0	7.291	11	0.775	440683	39106	401577	chr5	51555741	5	5	51555741	51555741	1	1	0.4722	416181	0.0393	5	51555741	*	rs6449708	Y	50851575	rs6449708	T	C	0.4718	-0.0078	0.0017	5.6e-06	686397	50851575	51555741	5	51555741	5	51555741	*	Y	1.15789	-4.58824
chr5:51558063:G:T	T	G	0.2045	0.0048	0.1877	0.2133	0.0004	0.0118	0.975	11	12.366	11	0.3367	440683	39106	401577	chr5	51558063	5	5	51558063	51558063	1	1	0.2045	180239	0.0256	5	51558063	*	rs10471608	K	50853897	rs10471608	T	G	0.1976	0.0084	0.0022	9.6e-05	687841	50853897	51558063	5	51558063	5	51558063	*	K	0.0338983	3.81818
chr5:51561038:C:T	T	C	0.6263	0.0135	0.6001	0.6612	-0.0123	0.0098	0.2133	0	7.958	11	0.7171	440683	39106	401577	chr5	51561038	5	5	51561038	51561038	1	1	0.3737	329366	0.0611	5	51561038	*	rs9687549	Y	50856872	rs9687549	T	C	0.628	0.0085	0.0018	1.6e-06	687312	50856872	51561038	5	51561038	5	51561038	*	Y	-1.2551	4.72222
chr5:51561491:T:A	A	T	0.6266	0.0135	0.6003	0.6613	-0.0121	0.0098	0.2195	0	8.186	11	0.6966	440683	39106	401577	chr5	51561491	5	5	51561491	51561491	1	1	0.3734	329102	0.061	5	51561491	*	rs2016227	W	50857325	rs2016227	A	T	0.6282	0.0085	0.0018	2e-06	687484	50857325	51561491	5	51561491	5	51561491	*	W	-1.23469	4.72222
chr5:51568954:T:C	T	C	0.3911	0.0145	0.3549	0.4169	0.012	0.0098	0.2178	0	10.521	11	0.4842	440683	39106	401577	chr5	51568954	5	5	51568954	51568954	1	1	0.3911	344702	0.062	5	51568954	*	rs6861649	Y	50864788	rs6861649	T	C	0.3889	-0.0095	0.0018	8.2e-08	687384	50864788	51568954	5	51568954	5	51568954	*	Y	1.22449	-5.27778
chr5:51582458:A:G	A	G	0.3547	0.0118	0.3234	0.3759	0.0126	0.01	0.2066	0	9.508	11	0.5751	440683	39106	401577	chr5	51582458	5	5	51582458	51582458	1	1	0.3547	312621	0.0525	5	51582458	*	rs6875967	R	50878292	rs6875967	A	G	0.3539	-0.0075	0.0018	3.7e-05	687816	50878292	51582458	5	51582458	5	51582458	*	R	1.26	-4.16667
chr5:51585551:G:C	C	G	0.6273	0.0127	0.6054	0.6596	-0.0109	0.0099	0.2686	3.2	11.359	11	0.4137	440683	39106	401577	chr5	51585551	5	5	51585551	51585551	1	1	0.3727	328485	0.0542	5	51585551	*	rs6449742	S	50881385	rs6449742	C	G	0.6326	0.0082	0.0018	4e-06	687688	50881385	51585551	5	51585551	5	51585551	*	S	-1.10101	4.55556
chr5:51591771:A:G	A	G	0.355	0.0123	0.3233	0.378	0.0126	0.01	0.2042	0	9.46	11	0.5795	440683	39106	401577	chr5	51591771	5	5	51591771	51591771	1	1	0.355	312885	0.0547	5	51591771	*	rs10940000	R	50887605	rs10940000	A	G	0.3539	-0.0074	0.0018	4.3e-05	687655	50887605	51591771	5	51591771	5	51591771	*	R	1.26	-4.11111
chr5:51593001:T:C	T	C	0.3544	0.0117	0.3238	0.3759	0.0126	0.01	0.205	0	9.805	11	0.548	440683	39106	401577	chr5	51593001	5	5	51593001	51593001	1	1	0.3544	312356	0.0521	5	51593001	*	rs7708362	Y	50888835	rs7708362	T	C	0.3568	-0.0073	0.0018	5.3e-05	687651	50888835	51593001	5	51593001	5	51593001	*	Y	1.26	-4.05556
chr5:51612407:A:G	A	G	0.9164	0.0043	0.9088	0.925	-0.0125	0.0171	0.4657	0	9.434	11	0.5819	440683	39106	401577	chr5	51612407	5	5	51612407	51612407	1	1	0.0836	73682.2	0.0162	5	51612407	*	rs13164619	R	50908241	rs13164619	A	G	0.91745	-0.021	0.0032	4.1e-11	691191	50908241	51612407	5	51612407	5	51612407	*	R	-0.730994	-6.5625
chr5:51618892:C:T	T	C	0.0366	0.0031	0.0282	0.0453	-0.0174	0.0254	0.4946	0	6.581	11	0.8319	440683	39106	401577	chr5	51618892	5	5	51618892	51618892	1	1	0.0366	32258	0.0171	5	51618892	*	rs12189178	Y	50914726	rs12189178	T	C	0.03783	0.0364	0.0046	2.2e-15	789640	50914726	51618892	5	51618892	5	51618892	*	Y	-0.685039	7.91304
chr5:51623561:G:A	A	G	0.0836	0.0043	0.075	0.0911	0.0109	0.0171	0.5268	0	9.558	11	0.5705	440683	39106	401577	chr5	51623561	5	5	51623561	51623561	1	1	0.0836	73682.2	0.0161	5	51623561	*	rs7725974	R	50919395	rs7725974	A	G	0.08255	0.0187	0.0036	1.6e-07	636939	50919395	51623561	5	51623561	5	51623561	*	R	0.637427	5.19444
chr5:51624846:G:C	C	G	0.622	0.008	0.608	0.6523	-0.0039	0.0099	0.6894	0	10.653	11	0.4728	440683	39106	401577	chr5	51624846	5	5	51624846	51624846	1	1	0.378	333156	0.0443	5	51624846	*	rs810638	S	50920680	rs810638	C	G	0.6259	0.0079	0.0018	9e-06	685554	50920680	51624846	5	51624846	5	51624846	*	S	-0.393939	4.38889
chr5:51624930:A:G	A	G	0.9163	0.0042	0.9088	0.925	-0.0108	0.0171	0.5285	0	9.551	11	0.5711	440683	39106	401577	chr5	51624930	5	5	51624930	51624930	1	1	0.0837	73770.3	0.0162	5	51624930	*	rs17236135	R	50920764	rs17236135	A	G	0.91698	-0.021	0.0032	3.1e-11	692606	50920764	51624930	5	51624930	5	51624930	*	R	-0.631579	-6.5625
chr5:51626837:C:T	T	C	0.2583	0.0047	0.2451	0.2621	0.0023	0.0109	0.834	0	6.952	11	0.803	440683	39106	401577	chr5	51626837	5	5	51626837	51626837	1	1	0.2583	227657	0.017	5	51626837	*	rs1423304	Y	50922671	rs1423304	T	C	0.2558	0.0079	0.002	5.8e-05	692582	50922671	51626837	5	51626837	5	51626837	*	Y	0.211009	3.95
chr5:51632288:A:G	A	G	0.7419	0.0044	0.739	0.755	-0.0024	0.0109	0.8267	0	6.998	11	0.7993	440683	39106	401577	chr5	51632288	5	5	51632288	51632288	1	1	0.2581	227481	0.016	5	51632288	*	rs244543	R	50928122	rs244543	A	G	0.7449	-0.0078	0.002	8e-05	692477	50928122	51632288	5	51632288	5	51632288	*	R	-0.220183	-3.9
chr5:51633037:A:G	A	G	0.3765	0.0078	0.3468	0.3907	0.0052	0.0098	0.5975	0	10.521	11	0.4842	440683	39106	401577	chr5	51633037	5	5	51633037	51633037	1	1	0.3765	331834	0.0439	5	51633037	*	rs244545	R	50928871	rs244545	A	G	0.3713	-0.0079	0.0018	1.1e-05	686267	50928871	51633037	5	51633037	5	51633037	*	R	0.530612	-4.38889
chr5:51635785:C:T	T	C	0.2573	0.0041	0.2441	0.2601	0.0012	0.0109	0.914	0	7.51	11	0.7564	440683	39106	401577	chr5	51635785	5	5	51635785	51635785	1	1	0.2573	226775	0.016	5	51635785	*	rs244549	Y	50931619	rs244549	T	C	0.255	0.0079	0.002	7e-05	692398	50931619	51635785	5	51635785	5	51635785	*	Y	0.110092	3.95
chr5:51640142:A:G	A	G	0.7304	0.0032	0.7283	0.7445	-0.0005	0.0107	0.9613	0	7.37	11	0.7684	440683	39106	401577	chr5	51640142	5	5	51640142	51640142	1	1	0.2696	237616	0.0162	5	51640142	*	rs244610	R	50935976	rs244610	A	G	0.7347	-0.0075	0.0021	0.0004	528789	50935976	51640142	5	51640142	5	51640142	*	R	-0.046729	-3.57143
chr5:51644109:T:C	T	C	0.7423	0.0043	0.7395	0.7554	-0.0019	0.0109	0.8596	0	7.049	11	0.7951	440683	39106	401577	chr5	51644109	5	5	51644109	51644109	1	1	0.2577	227128	0.0159	5	51644109	*	rs181734	Y	50939943	rs181734	T	C	0.7449	-0.0079	0.002	6.7e-05	692421	50939943	51644109	5	51644109	5	51644109	*	Y	-0.174312	-3.95
chr5:51645133:G:A	A	G	0.0833	0.0042	0.075	0.0906	0.0107	0.0172	0.532	0	9.418	11	0.5834	440683	39106	401577	chr5	51645133	5	5	51645133	51645133	1	1	0.0833	73417.8	0.0156	5	51645133	*	rs12188704	R	50940967	rs12188704	A	G	0.0825	0.0213	0.0032	1.7e-11	692529	50940967	51645133	5	51645133	5	51645133	*	R	0.622093	6.65625
chr5:51646515:C:T	T	C	0.2531	0.0042	0.2395	0.256	0.0026	0.0109	0.8109	0	8.416	11	0.6756	440683	39106	401577	chr5	51646515	5	5	51646515	51646515	1	1	0.2531	223074	0.0165	5	51646515	*	rs244552	Y	50942349	rs244552	T	C	0.2504	0.0079	0.002	7.2e-05	691892	50942349	51646515	5	51646515	5	51646515	*	Y	0.238532	3.95
chr5:51649737:G:A	A	G	0.2536	0.0045	0.2413	0.2567	0.001	0.0109	0.9251	0	8.599	11	0.6589	440683	39106	401577	chr5	51649737	5	5	51649737	51649737	1	1	0.2536	223514	0.0154	5	51649737	*	rs183623	R	50945571	rs183623	A	G	0.2503	0.0082	0.002	4.7e-05	691223	50945571	51649737	5	51649737	5	51649737	*	R	0.0917431	4.1
chr5:51652219:G:A	A	G	0.2539	0.0044	0.2412	0.2569	0.0015	0.0109	0.8894	0	8.84	11	0.6367	440683	39106	401577	chr5	51652219	5	5	51652219	51652219	1	1	0.2539	223779	0.0157	5	51652219	*	rs36271	R	50948053	rs36271	A	G	0.2522	0.0078	0.002	8.6e-05	692007	50948053	51652219	5	51652219	5	51652219	*	R	0.137615	3.9
chr5:51655628:G:A	A	G	0.0834	0.0042	0.075	0.0907	0.0109	0.0172	0.5236	0	9.198	11	0.6036	440683	39106	401577	chr5	51655628	5	5	51655628	51655628	1	1	0.0834	73505.9	0.0157	5	51655628	*	rs13162833	R	50951462	rs13162833	A	G	0.08244	0.0212	0.0032	2.6e-11	692470	50951462	51655628	5	51655628	5	51655628	*	R	0.633721	6.625
chr5:51661347:T:C	T	C	0.9165	0.0042	0.9093	0.9247	-0.0109	0.0172	0.5257	0	9.296	11	0.5946	440683	39106	401577	chr5	51661347	5	5	51661347	51661347	1	1	0.0835	73594.1	0.0154	5	51661347	*	rs13187124	Y	50957181	rs13187124	T	C	0.91756	-0.0211	0.0032	3.1e-11	692487	50957181	51661347	5	51661347	5	51661347	*	Y	-0.633721	-6.59375
chr5:51689620:C:T	T	C	0.0845	0.0043	0.0735	0.0917	0.0144	0.0171	0.399	0	9.903	11	0.5392	440683	39106	401577	chr5	51689620	5	5	51689620	51689620	1	1	0.0845	74475.4	0.0182	5	51689620	*	rs1423305	Y	50985454	rs1423305	T	C	0.08776	0.0209	0.0032	5.7e-11	689249	50985454	51689620	5	51689620	5	51689620	*	Y	0.842105	6.53125
chr5:51693428:C:T	T	C	0.3268	0.0108	0.2928	0.3403	0.0062	0.0102	0.5456	0	9.412	11	0.584	440683	39106	401577	chr5	51693428	5	5	51693428	51693428	1	1	0.3268	288030	0.0475	5	51693428	*	rs12521957	Y	50989262	rs12521957	T	C	0.3282	-0.0086	0.0018	3.1e-06	686521	50989262	51693428	5	51693428	5	51693428	*	Y	0.607843	-4.77778
chr5:51699199:A:G	A	G	0.2536	0.008	0.2381	0.2886	0.0038	0.011	0.7303	0	9.999	11	0.5305	440683	39106	401577	chr5	51699199	5	5	51699199	51699199	1	1	0.2536	223514	0.0505	5	51699199	*	rs10471666	R	50995033	rs10471666	A	G	0.2474	0.0075	0.002	0.00018	689810	50995033	51699199	5	51699199	5	51699199	*	R	0.345455	3.75
chr5:51704918:G:C	C	G	0.282	0.0093	0.2606	0.2961	0.0081	0.0106	0.4438	0	10.256	11	0.5076	440683	39106	401577	chr5	51704918	5	5	51704918	51704918	1	1	0.282	248545	0.0355	5	51704918	*	rs2042322	S	51000752	rs2042322	C	G	0.2864	-0.0072	0.0019	0.00017	690236	51000752	51704918	5	51704918	5	51704918	*	S	0.764151	-3.78947
chr5:51714491:T:A	A	T	0.2813	0.0092	0.2603	0.2952	0.0072	0.0106	0.4978	0	10.145	11	0.5174	440683	39106	401577	chr5	51714491	5	5	51714491	51714491	1	1	0.2813	247928	0.0349	5	51714491	*	rs2161539	W	51010325	rs2161539	A	T	0.2918	-0.0072	0.0019	0.00018	690318	51010325	51714491	5	51714491	5	51714491	*	W	0.679245	-3.78947
chr5:51717036:G:T	T	G	0.4738	0.0119	0.4618	0.5095	-0.0022	0.0095	0.8143	0	6.596	11	0.8308	440683	39106	401577	chr5	51717036	5	5	51717036	51717036	1	1	0.4738	417591	0.0477	5	51717036	*	rs10056533	K	51012870	rs10056533	T	G	0.4777	0.0072	0.0017	3.5e-05	692227	51012870	51717036	5	51717036	5	51717036	*	K	-0.231579	4.23529
chr5:51721072:G:A	A	G	0.7476	0.0083	0.711	0.7621	-0.0048	0.011	0.6612	0	10.07	11	0.5241	440683	39106	401577	chr5	51721072	5	5	51721072	51721072	1	1	0.2524	222457	0.0511	5	51721072	*	rs3857260	R	51016906	rs3857260	A	G	0.7532	-0.0077	0.002	0.00012	692578	51016906	51721072	5	51721072	5	51721072	*	R	-0.436364	-3.85
chr5:51721778:G:A	A	G	0.3554	0.0114	0.3307	0.3692	0.006	0.0099	0.5463	15.2	12.975	11	0.2949	440683	39106	401577	chr5	51721778	5	5	51721778	51721778	1	1	0.3554	313237	0.0385	5	51721778	*	rs17834513	R	51017612	rs17834513	A	G	0.356	-0.0072	0.0017	2e-05	794777	51017612	51721778	5	51721778	5	51721778	*	R	0.606061	-4.23529
chr5:51723029:A:T	A	T	0.6213	0.0147	0.5986	0.6691	-0.0057	0.0099	0.5622	10.8	12.332	11	0.3392	440683	39106	401577	chr5	51723029	5	5	51723029	51723029	1	1	0.3787	333773	0.0705	5	51723029	*	rs2161538	W	51018863	rs2161538	A	T	0.6305	0.008	0.0018	8.2e-06	688632	51018863	51723029	5	51723029	5	51723029	*	W	-0.575758	4.44444
chr5:51732626:G:A	A	G	0.7459	0.0077	0.7113	0.7623	-0.0039	0.011	0.725	4.3	11.499	11	0.4025	440683	39106	401577	chr5	51732626	5	5	51732626	51732626	1	1	0.2541	223955	0.051	5	51732626	*	rs4476683	R	51028460	rs4476683	A	G	0.7527	-0.0076	0.002	0.00014	691866	51028460	51732626	5	51732626	5	51732626	*	R	-0.354545	-3.8
chr5:51744108:G:T	T	G	0.7486	0.0074	0.7132	0.766	-0.0016	0.011	0.8853	0	10.386	11	0.496	440683	39106	401577	chr5	51744108	5	5	51744108	51744108	1	1	0.2514	221575	0.0528	5	51744108	*	rs2112949	K	51039942	rs2112949	T	G	0.7538	-0.0077	0.002	0.00012	689574	51039942	51744108	5	51744108	5	51744108	*	K	-0.145455	-3.85
chr5:51744497:C:G	C	G	0.2502	0.0074	0.2336	0.2864	0.0005	0.0111	0.9642	0	10.394	11	0.4954	440683	39106	401577	chr5	51744497	5	5	51744497	51744497	1	1	0.2502	220518	0.0528	5	51744497	*	rs6876634	S	51040331	rs6876634	C	G	0.247	0.0077	0.002	0.00013	689298	51040331	51744497	5	51744497	5	51744497	*	S	0.045045	3.85
chr5:51746018:A:T	A	T	0.6453	0.0134	0.6254	0.6848	-0.0058	0.01	0.5604	23.3	14.339	11	0.2148	440683	39106	401577	chr5	51746018	5	5	51746018	51746018	1	1	0.3547	312621	0.0594	5	51746018	*	rs1363881	W	51041852	rs1363881	A	T	0.6436	0.0074	0.0018	4.1e-05	687872	51041852	51746018	5	51746018	5	51746018	*	W	-0.58	4.11111
chr5:51753945:C:A	A	C	0.7487	0.008	0.7137	0.7661	-0.0016	0.0111	0.8818	1.6	11.183	11	0.4281	440683	39106	401577	chr5	51753945	5	5	51753945	51753945	1	1	0.2513	221487	0.0524	5	51753945	*	rs6449806	M	51049779	rs6449806	A	C	0.7536	-0.0079	0.002	0.0001	682471	51049779	51753945	5	51753945	5	51753945	*	M	-0.144144	-3.95
chr5:51762623:A:G	A	G	0.251	0.0074	0.2338	0.2859	0.0021	0.011	0.8509	0	10.628	11	0.475	440683	39106	401577	chr5	51762623	5	5	51762623	51762623	1	1	0.251	221223	0.0521	5	51762623	*	rs9291861	R	51058457	rs9291861	A	G	0.2438	0.0079	0.002	0.00011	679814	51058457	51762623	5	51762623	5	51762623	*	R	0.190909	3.95
chr5:51763217:A:G	A	G	0.2487	0.0064	0.2341	0.286	0.0014	0.011	0.9012	0	10.653	11	0.4728	440683	39106	401577	chr5	51763217	5	5	51763217	51763217	1	1	0.2487	219196	0.0519	5	51763217	*	rs4865684	R	51059051	rs4865684	A	G	0.246	0.0078	0.002	0.00013	686135	51059051	51763217	5	51763217	5	51763217	*	R	0.127273	3.9
chr5:51763633:T:C	T	C	0.9191	0.0043	0.9119	0.9286	-0.0224	0.0174	0.1979	5	11.576	11	0.3964	440683	39106	401577	chr5	51763633	5	5	51763633	51763633	1	1	0.0809	71302.5	0.0167	5	51763633	*	rs13162455	Y	51059467	rs13162455	T	C	0.91926	-0.02	0.0033	9.8e-10	680067	51059467	51763633	5	51763633	5	51763633	*	Y	-1.28736	-6.06061
chr5:51769467:A:G	A	G	0.2487	0.0072	0.2348	0.2849	0.0017	0.0111	0.8777	0.1	11.011	11	0.4424	440683	39106	401577	chr5	51769467	5	5	51769467	51769467	1	1	0.2487	219196	0.0501	5	51769467	*	rs4391124	R	51065301	rs4391124	A	G	0.2421	0.0074	0.002	0.00027	679534	51065301	51769467	5	51769467	5	51769467	*	R	0.153153	3.7
chr5:51799620:A:C	A	C	0.9206	0.0039	0.9134	0.9293	-0.0225	0.0176	0.201	5.6	11.654	11	0.3902	440683	39106	401577	chr5	51799620	5	5	51799620	51799620	1	1	0.0794	69980.5	0.0159	5	51799620	*	rs4128802	M	51095454	rs4128802	A	C	0.91996	-0.0202	0.0033	7.8e-10	688183	51095454	51799620	5	51799620	5	51799620	*	M	-1.27841	-6.12121
chr5:51801041:T:A	A	T	0.752	0.0073	0.718	0.7673	-0.001	0.0111	0.9299	4.9	11.566	11	0.3971	440683	39106	401577	chr5	51801041	5	5	51801041	51801041	1	1	0.248	218579	0.0493	5	51801041	*	rs4865686	D	51096875	rs4865686	A	T	0.7546	-0.0078	0.002	0.00013	685679	51096875	51801041	5	51801041	5	51801041	*	D	-0.0900901	-3.9
chr5:51802807:A:T	A	T	0.2483	0.0072	0.2336	0.2821	0.0008	0.0111	0.9411	0	10.865	11	0.4546	440683	39106	401577	chr5	51802807	5	5	51802807	51802807	1	1	0.2483	218843	0.0485	5	51802807	*	rs7725682	W	51098641	rs7725682	A	T	0.2418	0.008	0.002	8.5e-05	685561	51098641	51802807	5	51802807	5	51802807	*	W	0.0720721	4
chr5:51806451:T:C	T	C	0.2478	0.0073	0.2326	0.2818	0.0009	0.0111	0.9379	0.6	11.069	11	0.4375	440683	39106	401577	chr5	51806451	5	5	51806451	51806451	1	1	0.2478	218402	0.0492	5	51806451	*	rs6449838	Y	51102285	rs6449838	T	C	0.243	0.0078	0.002	0.00011	685071	51102285	51806451	5	51806451	5	51806451	*	Y	0.0810811	3.9
chr5:51812811:T:A	A	T	0.4193	0.0116	0.3975	0.4421	-0.0029	0.0097	0.7662	33.1	16.441	11	0.1255	440683	39106	401577	chr5	51812811	5	5	51812811	51812811	1	1	0.4193	369557	0.0446	5	51812811	*	rs4485884	D	51108645	rs4485884	A	T	0.4398	-0.0062	0.0017	0.00041	684782	51108645	51812811	5	51812811	5	51812811	*	D	-0.298969	-3.64706
chr5:51814296:A:G	A	G	0.92	0.0041	0.9126	0.9278	-0.0247	0.0176	0.16	0	10.795	11	0.4606	440683	39106	401577	chr5	51814296	5	5	51814296	51814296	1	1	0.08	70509.3	0.0152	5	51814296	*	rs10940088	R	51110130	rs10940088	A	G	0.92288	-0.0208	0.0033	3.2e-10	690009	51110130	51814296	5	51814296	5	51814296	*	R	-1.40341	-6.30303
chr5:51817881:C:A	A	C	0.0801	0.0043	0.0722	0.0883	0.025	0.0175	0.1534	0	10.283	11	0.5052	440683	39106	401577	chr5	51817881	5	5	51817881	51817881	1	1	0.0801	70597.4	0.0161	5	51817881	*	rs7720370	H	51113715	rs7720370	A	C	0.07741	0.0202	0.0033	1.1e-09	678703	51113715	51817881	5	51817881	5	51817881	*	H	1.42857	6.12121
chr5:51827844:C:T	T	C	0.3606	0.0112	0.3302	0.3829	-0.0031	0.0099	0.7557	1.3	11.143	11	0.4314	440683	39106	401577	chr5	51827844	5	5	51827844	51827844	1	1	0.3606	317821	0.0527	5	51827844	*	rs4146568	Y	51123678	rs4146568	T	C	0.3781	-0.0064	0.0018	0.0003	692537	51123678	51827844	5	51827844	5	51827844	*	Y	-0.313131	-3.55556
chr5:51833954:C:T	T	C	0.3599	0.0114	0.3289	0.3825	-0.0028	0.0099	0.7785	0.2	11.022	11	0.4414	440683	39106	401577	chr5	51833954	5	5	51833954	51833954	1	1	0.3599	317204	0.0536	5	51833954	*	rs16879211	Y	51129788	rs16879211	T	C	0.3782	-0.0066	0.0018	0.00021	690851	51129788	51833954	5	51833954	5	51833954	*	Y	-0.282828	-3.66667
chr5:51835566:G:A	A	G	0.3622	0.0114	0.3407	0.3833	-0.0037	0.0099	0.7119	7.7	11.92	11	0.3697	440683	39106	401577	chr5	51835566	5	5	51835566	51835566	1	1	0.3622	319231	0.0426	5	51835566	*	rs6880812	R	51131400	rs6880812	A	G	0.3794	-0.0065	0.0018	0.00023	689190	51131400	51835566	5	51835566	5	51835566	*	R	-0.373737	-3.61111
chr5:51839796:C:A	A	C	0.4295	0.0118	0.4048	0.4525	-0.0031	0.0096	0.7469	28.1	15.292	11	0.1695	440683	39106	401577	chr5	51839796	5	5	51839796	51839796	1	1	0.4295	378547	0.0477	5	51839796	*	rs6887075	M	51135630	rs6887075	A	C	0.4494	-0.0066	0.0017	0.00015	686275	51135630	51839796	5	51839796	5	51839796	*	M	-0.322917	-3.88235
chr5:51839854:T:C	T	C	0.5696	0.0113	0.5476	0.5952	0.003	0.0096	0.7506	28.1	15.293	11	0.1695	440683	39106	401577	chr5	51839854	5	5	51839854	51839854	1	1	0.4304	379340	0.0476	5	51839854	*	rs6872018	Y	51135688	rs6872018	T	C	0.5502	0.0066	0.0017	0.00014	686266	51135688	51839854	5	51839854	5	51839854	*	Y	0.3125	3.88235
chr5:51839943:C:T	T	C	0.4295	0.0118	0.4048	0.4524	-0.0032	0.0096	0.7424	28.1	15.301	11	0.1691	440683	39106	401577	chr5	51839943	5	5	51839943	51839943	1	1	0.4295	378547	0.0476	5	51839943	*	rs12522153	Y	51135777	rs12522153	T	C	0.4494	-0.0066	0.0017	0.00016	686255	51135777	51839943	5	51839943	5	51839943	*	Y	-0.333333	-3.88235
chr5:51847373:C:T	T	C	0.3602	0.0115	0.3291	0.3822	-0.0035	0.0099	0.723	7.4	11.873	11	0.3732	440683	39106	401577	chr5	51847373	5	5	51847373	51847373	1	1	0.3602	317468	0.0531	5	51847373	*	rs6887644	Y	51143207	rs6887644	T	C	0.3777	-0.0065	0.0018	0.00028	687012	51143207	51847373	5	51847373	5	51847373	*	Y	-0.353535	-3.61111
chr5:51849066:A:G	A	G	0.6391	0.0112	0.6171	0.6693	0.0023	0.0099	0.8205	4.3	11.492	11	0.403	440683	39106	401577	chr5	51849066	5	5	51849066	51849066	1	1	0.3609	318085	0.0522	5	51849066	*	rs10940095	R	51144900	rs10940095	A	G	0.6299	0.0064	0.0018	0.0003	686624	51144900	51849066	5	51849066	5	51849066	*	R	0.232323	3.55556
chr5:51850182:A:G	A	G	0.8765	0.0035	0.8691	0.8901	-0.0162	0.0145	0.2647	10.2	12.248	11	0.3453	440683	39106	401577	chr5	51850182	5	5	51850182	51850182	1	1	0.1235	108849	0.021	5	51850182	*	rs3111109	R	51146016	rs3111109	A	G	0.8772	-0.0115	0.0025	5.7e-06	791817	51146016	51850182	5	51850182	5	51850182	*	R	-1.11724	-4.6
chr5:51858768:A:G	A	G	0.5713	0.0118	0.5478	0.5971	0.0087	0.0096	0.3671	29.1	15.521	11	0.1599	440683	39106	401577	chr5	51858768	5	5	51858768	51858768	1	1	0.4287	377842	0.0493	5	51858768	*	rs17835823	R	51154602	rs17835823	A	G	0.5527	0.0066	0.0017	0.00015	682546	51154602	51858768	5	51858768	5	51858768	*	R	0.90625	3.88235
chr5:51859596:T:G	T	G	0.9282	0.0038	0.9164	0.933	-0.0087	0.0184	0.6373	0	8.021	11	0.7114	440683	39106	401577	chr5	51859596	5	5	51859596	51859596	1	1	0.0718	63282.1	0.0166	5	51859596	*	rs3111113	K	51155430	rs3111113	T	G	0.92744	-0.0164	0.0035	2.2e-06	678937	51155430	51859596	5	51859596	5	51859596	*	K	-0.472826	-4.68571
chr5:51862517:G:A	A	G	0.3514	0.0132	0.3204	0.3766	-0.0076	0.01	0.4497	2.8	11.317	11	0.4171	440683	39106	401577	chr5	51862517	5	5	51862517	51862517	1	1	0.3514	309712	0.0562	5	51862517	*	rs7715639	R	51158351	rs7715639	A	G	0.3713	-0.0066	0.0018	0.00025	684288	51158351	51862517	5	51862517	5	51862517	*	R	-0.76	-3.66667
chr5:51862987:T:C	T	C	0.9281	0.0038	0.9161	0.9328	-0.0084	0.0184	0.6467	0	7.989	11	0.7142	440683	39106	401577	chr5	51862987	5	5	51862987	51862987	1	1	0.0719	63370.2	0.0167	5	51862987	*	rs3111115	Y	51158821	rs3111115	T	C	0.92797	-0.0171	0.0035	8.3e-07	678568	51158821	51862987	5	51862987	5	51862987	*	Y	-0.456522	-4.88571
chr5:52069473:G:T	T	G	0.1048	0.0059	0.0897	0.1162	0.0039	0.0156	0.7997	0	7.617	11	0.7472	440683	39106	401577	chr5	52069473	5	5	52069473	52069473	1	1	0.1048	92367.2	0.0265	5	52069473	*	rs12654103	K	51365307	rs12654103	T	G	0.1038	0.0135	0.0032	3e-05	504683	51365307	52069473	5	52069473	5	52069473	*	K	0.25	4.21875
chr5:52070472:G:T	T	G	0.173	0.0095	0.1459	0.1908	-0.0034	0.0126	0.7886	0	8.589	11	0.6598	440683	39106	401577	chr5	52070472	5	5	52070472	52070472	1	1	0.173	152476	0.0449	5	52070472	*	rs10471777	K	51366306	rs10471777	T	G	0.1581	0.0089	0.0023	0.00013	691085	51366306	52070472	5	52070472	5	52070472	*	K	-0.269841	3.86957
chr5:52075985:T:C	T	C	0.8286	0.0093	0.8111	0.8549	0.0028	0.0126	0.8223	0	9.222	11	0.6014	440683	39106	401577	chr5	52075985	5	5	52075985	52075985	1	1	0.1714	151066	0.0438	5	52075985	*	rs4131677	Y	51371819	rs4131677	T	C	0.8371	-0.0087	0.0023	0.00018	691519	51371819	52075985	5	52075985	5	52075985	*	Y	0.222222	-3.78261
chr5:52082343:A:T	A	T	0.7343	0.0063	0.7198	0.7688	0.0031	0.0109	0.777	0	8.584	11	0.6602	440683	39106	401577	chr5	52082343	5	5	52082343	52082343	1	1	0.2657	234179	0.049	5	52082343	*	rs10041140	W	51378177	rs10041140	A	T	0.735	-0.0076	0.002	0.00016	683732	51378177	52082343	5	52082343	5	52082343	*	W	0.284404	-3.8
chr5:52084674:G:C	C	G	0.169	0.009	0.142	0.186	-0.0036	0.0127	0.7792	5.1	11.588	11	0.3954	440683	39106	401577	chr5	52084674	5	5	52084674	52084674	1	1	0.169	148951	0.044	5	52084674	*	rs7735837	S	51380508	rs7735837	C	G	0.1577	0.0082	0.0023	0.00049	692555	51380508	52084674	5	52084674	5	52084674	*	S	-0.283465	3.56522
chr5:52085655:T:A	A	T	0.1746	0.0101	0.1459	0.1943	-0.0023	0.0126	0.8572	0	10.986	11	0.4444	440683	39106	401577	chr5	52085655	5	5	52085655	52085655	1	1	0.1746	153887	0.0484	5	52085655	*	rs10447093	W	51381489	rs10447093	A	T	0.1611	0.0082	0.0023	0.00044	692361	51381489	52085655	5	52085655	5	52085655	*	W	-0.18254	3.56522
chr5:52093054:C:T	T	C	0.1693	0.0091	0.1422	0.1864	-0.0069	0.0128	0.5905	6.6	11.78	11	0.3804	440683	39106	401577	chr5	52093054	5	5	52093054	52093054	1	1	0.1693	149215	0.0442	5	52093054	*	rs4612018	Y	51388888	rs4612018	T	C	0.1627	0.0087	0.0023	0.00023	692323	51388888	52093054	5	52093054	5	52093054	*	Y	-0.539062	3.78261
chr5:52097508:C:A	A	C	0.1692	0.0091	0.1422	0.1864	-0.0072	0.0128	0.5739	5.5	11.636	11	0.3916	440683	39106	401577	chr5	52097508	5	5	52097508	52097508	1	1	0.1692	149127	0.0442	5	52097508	*	rs6861077	M	51393342	rs6861077	A	C	0.1612	0.0082	0.0023	0.00046	692581	51393342	52097508	5	52097508	5	52097508	*	M	-0.5625	3.56522
chr5:52103135:C:T	T	C	0.1686	0.0089	0.1421	0.1852	-0.0075	0.0128	0.5572	10.9	12.352	11	0.3378	440683	39106	401577	chr5	52103135	5	5	52103135	52103135	1	1	0.1686	148598	0.0431	5	52103135	*	rs6860563	Y	51398969	rs6860563	T	C	0.1569	0.0089	0.0024	0.00019	684260	51398969	52103135	5	52103135	5	52103135	*	Y	-0.585938	3.70833
chr5:52129677:A:G	A	G	0.9003	0.0075	0.8867	0.918	-0.0018	0.0159	0.9078	0	6.483	11	0.8393	440683	39106	401577	chr5	52129677	5	5	52129677	52129677	1	1	0.0997	87872.2	0.0313	5	52129677	*	rs4434347	R	51425511	rs4434347	A	G	0.90529	-0.0142	0.0028	3.4e-07	795554	51425511	52129677	5	52129677	5	52129677	*	R	-0.113208	-5.07143
chr5:52137638:T:A	A	T	0.1194	0.008	0.0942	0.1336	-0.0155	0.0147	0.2944	0	5.137	11	0.9243	440683	39106	401577	chr5	52137638	5	5	52137638	52137638	1	1	0.1194	105235	0.0394	5	52137638	*	rs13165775	W	51433472	rs13165775	A	T	0.1149	0.0142	0.0027	2.2e-07	691292	51433472	52137638	5	52137638	5	52137638	*	W	-1.05442	5.25926
chr5:52188080:C:T	T	C	0.1187	0.0081	0.0943	0.1335	-0.0151	0.0148	0.3079	0	4.751	11	0.9426	440683	39106	401577	chr5	52188080	5	5	52188080	52188080	1	1	0.1187	104618	0.0392	5	52188080	*	rs13165318	Y	51483914	rs13165318	T	C	0.1137	0.014	0.0027	2.9e-07	692421	51483914	52188080	5	52188080	5	52188080	*	Y	-1.02027	5.18519
chr5:52198101:T:A	A	T	0.3984	0.0111	0.3567	0.4207	0.0047	0.0098	0.6285	0	10.745	11	0.4648	440683	39106	401577	chr5	52198101	5	5	52198101	52198101	1	1	0.3984	351136	0.064	5	52198101	*	rs6883959	W	51493935	rs6883959	A	T	0.3903	-0.0061	0.0018	0.0005	692284	51493935	52198101	5	52198101	5	52198101	*	W	0.479592	-3.38889
chr5:52200021:T:G	T	G	0.5999	0.0118	0.5759	0.6419	-0.0049	0.0098	0.6152	0	9.928	11	0.5369	440683	39106	401577	chr5	52200021	5	5	52200021	52200021	1	1	0.4001	352635	0.066	5	52200021	*	rs10041461	K	51495855	rs10041461	T	G	0.6086	0.0062	0.0018	0.0004	691881	51495855	52200021	5	52200021	5	52200021	*	K	-0.5	3.44444
chr5:52571555:C:G	C	G	0.1181	0.0076	0.106	0.1528	-0.0128	0.0152	0.4014	0	10.185	11	0.5138	440683	39106	401577	chr5	52571555	5	5	52571555	52571555	1	1	0.1181	104089	0.0468	5	52571555	*	rs1585695	S	51867389	rs1585695	C	G	0.1148	0.0104	0.0028	0.00021	691060	51867389	52571555	5	52571555	5	52571555	*	S	-0.842105	3.71429
chr5:52575396:A:G	A	G	0.1173	0.0066	0.1052	0.1305	-0.0134	0.0152	0.3786	0	10.114	11	0.5202	440683	39106	401577	chr5	52575396	5	5	52575396	52575396	1	1	0.1173	103384	0.0253	5	52575396	*	rs4865735	R	51871230	rs4865735	A	G	0.1148	0.01	0.0026	0.00015	792371	51871230	52575396	5	52575396	5	52575396	*	R	-0.881579	3.84615
chr5:52575843:G:T	T	G	0.8822	0.0079	0.8472	0.8948	0.0131	0.0152	0.3902	0	9.902	11	0.5393	440683	39106	401577	chr5	52575843	5	5	52575843	52575843	1	1	0.1178	103825	0.0476	5	52575843	*	rs4568323	K	51871677	rs4568323	T	G	0.8852	-0.0107	0.003	0.00036	555140	51871677	52575843	5	52575843	5	52575843	*	K	0.861842	-3.56667
chr5:52575993:C:G	C	G	0.1182	0.0076	0.1063	0.1528	-0.0134	0.0152	0.38	0	9.991	11	0.5312	440683	39106	401577	chr5	52575993	5	5	52575993	52575993	1	1	0.1182	104177	0.0465	5	52575993	*	rs4635899	S	51871827	rs4635899	C	G	0.1148	0.0105	0.0028	0.00016	691223	51871827	52575993	5	52575993	5	52575993	*	S	-0.881579	3.75
chr5:52577996:A:G	A	G	0.1173	0.0067	0.1052	0.1307	-0.0136	0.0152	0.3729	0	10.141	11	0.5178	440683	39106	401577	chr5	52577996	5	5	52577996	52577996	1	1	0.1173	103384	0.0255	5	52577996	*	rs1600173	R	51873830	rs1600173	A	G	0.1147	0.0099	0.0026	0.00016	794282	51873830	52577996	5	52577996	5	52577996	*	R	-0.894737	3.80769
chr5:52578147:C:T	T	C	0.8817	0.0077	0.847	0.8937	0.0132	0.0152	0.3871	0	10.076	11	0.5236	440683	39106	401577	chr5	52578147	5	5	52578147	52578147	1	1	0.1183	104266	0.0467	5	52578147	*	rs1600172	Y	51873981	rs1600172	T	C	0.8853	-0.0104	0.0028	0.00018	691255	51873981	52578147	5	52578147	5	52578147	*	Y	0.868421	-3.71429
chr5:52580569:A:G	A	G	0.1183	0.0077	0.1063	0.1529	-0.0132	0.0152	0.385	0	9.945	11	0.5354	440683	39106	401577	chr5	52580569	5	5	52580569	52580569	1	1	0.1183	104266	0.0466	5	52580569	*	rs1031848	R	51876403	rs1031848	A	G	0.1147	0.0105	0.0028	0.00017	691933	51876403	52580569	5	52580569	5	52580569	*	R	-0.868421	3.75
chr5:52581330:G:T	T	G	0.8817	0.0077	0.8471	0.8937	0.0132	0.0152	0.3849	0	9.957	11	0.5342	440683	39106	401577	chr5	52581330	5	5	52581330	52581330	1	1	0.1183	104266	0.0466	5	52581330	*	rs1303764	K	51877164	rs1303764	T	G	0.8853	-0.0105	0.0028	0.00016	691974	51877164	52581330	5	52581330	5	52581330	*	K	0.868421	-3.75
chr5:52582860:A:G	A	G	0.1165	0.0055	0.1063	0.1306	-0.0131	0.0152	0.3885	0	10.087	11	0.5225	440683	39106	401577	chr5	52582860	5	5	52582860	52582860	1	1	0.1165	102679	0.0243	5	52582860	*	rs7736204	R	51878694	rs7736204	A	G	0.1155	0.0103	0.0026	8.8e-05	795481	51878694	52582860	5	52582860	5	52582860	*	R	-0.861842	3.96154
chr5:53786204:T:C	T	C	0.8599	0.0132	0.8444	0.905	0.0096	0.0138	0.4853	42.1	18.996	11	0.06116	440683	39106	401577	chr5	53786204	5	5	53786204	53786204	1	1	0.1401	123479	0.0606	5	53786204	*	rs11953900	Y	53082034	rs11953900	T	C	0.8697	-0.0085	0.0024	0.00048	788968	53082034	53786204	5	53786204	5	53786204	*	Y	0.695652	-3.54167
chr5:53823736:C:T	T	C	0.1331	0.0136	0.0886	0.1517	-0.0082	0.0141	0.5614	27.6	15.199	11	0.1736	440683	39106	401577	chr5	53823736	5	5	53823736	53823736	1	1	0.1331	117310	0.0631	5	53823736	*	rs11952187	Y	53119566	rs11952187	T	C	0.1236	0.0091	0.0026	0.0005	691450	53119566	53823736	5	53823736	5	53823736	*	Y	-0.58156	3.5
chr5:53831815:C:T	T	C	0.1279	0.0129	0.0864	0.1458	-0.0108	0.0143	0.4487	36.5	17.313	11	0.09895	440683	39106	401577	chr5	53831815	5	5	53831815	53831815	1	1	0.1279	112727	0.0594	5	53831815	*	rs12518752	Y	53127645	rs12518752	T	C	0.1182	0.01	0.0027	0.00019	690389	53127645	53831815	5	53831815	5	53831815	*	Y	-0.755245	3.7037
chr5:53889019:A:G	A	G	0.8773	0.0086	0.8637	0.9008	0.0251	0.0146	0.08623	17	13.259	11	0.2767	440683	39106	401577	chr5	53889019	5	5	53889019	53889019	1	1	0.1227	108144	0.0371	5	53889019	*	rs702614	R	53184849	rs702614	A	G	0.8866	-0.0104	0.0027	0.00016	673911	53184849	53889019	5	53889019	5	53889019	*	R	1.71918	-3.85185
chr5:53972932:T:C	T	C	0.8814	0.005	0.8639	0.8889	0.0137	0.0148	0.3554	22.4	14.176	11	0.2234	440683	39106	401577	chr5	53972932	5	5	53972932	53972932	1	1	0.1186	104530	0.025	5	53972932	*	rs12658939	Y	53268762	rs12658939	T	C	0.8842	0.0103	0.0027	0.00019	685685	53268762	53972932	5	53972932	5	53972932	*	Y	0.925676	3.81481
chr5:53975590:G:A	A	G	0.6909	0.0037	0.6828	0.7069	0.0108	0.0103	0.2962	19.1	13.589	11	0.2566	440683	39106	401577	chr5	53975590	5	5	53975590	53975590	1	1	0.3091	272430	0.0241	5	53975590	*	rs702634	R	53271420	rs702634	A	G	0.6918	-0.0102	0.0018	7.3e-09	788835	53271420	53975590	5	53975590	5	53975590	*	R	1.04854	-5.66667
chr5:53976834:G:A	A	G	0.6885	0.0061	0.6829	0.7071	0.0105	0.0103	0.311	14	12.785	11	0.3076	440683	39106	401577	chr5	53976834	5	5	53976834	53976834	1	1	0.3115	274546	0.0242	5	53976834	*	rs4865796	R	53272664	rs4865796	A	G	0.6908	-0.0103	0.0018	5.2e-09	789716	53272664	53976834	5	53976834	5	53976834	*	R	1.01942	-5.72222
chr5:53980471:G:A	A	G	0.6892	0.0065	0.6739	0.7081	0.0099	0.0103	0.3405	15	12.941	11	0.2972	440683	39106	401577	chr5	53980471	5	5	53980471	53980471	1	1	0.3108	273929	0.0342	5	53980471	*	rs1664781	R	53276301	rs1664781	A	G	0.6929	-0.0102	0.0019	3.9e-08	692209	53276301	53980471	5	53980471	5	53980471	*	R	0.961165	-5.36842
chr5:53987149:T:C	T	C	0.3644	0.0115	0.346	0.3882	-0.0102	0.0099	0.3052	18	13.408	11	0.2675	440683	39106	401577	chr5	53987149	5	5	53987149	53987149	1	1	0.3644	321170	0.0422	5	53987149	*	rs878781	Y	53282979	rs878781	T	C	0.3659	0.0064	0.0017	0.00014	795258	53282979	53987149	5	53987149	5	53987149	*	Y	-1.0303	3.76471
chr5:53988411:G:A	A	G	0.6349	0.0115	0.6034	0.6536	0.0107	0.0099	0.2815	17.9	13.393	11	0.2684	440683	39106	401577	chr5	53988411	5	5	53988411	53988411	1	1	0.3651	321787	0.0502	5	53988411	*	rs895356	R	53284241	rs895356	A	G	0.6351	-0.0068	0.0018	0.00014	692291	53284241	53988411	5	53988411	5	53988411	*	R	1.08081	-3.77778
chr5:53988790:T:C	T	C	0.3652	0.0115	0.3466	0.3967	-0.0108	0.0099	0.2798	20.6	13.863	11	0.2407	440683	39106	401577	chr5	53988790	5	5	53988790	53988790	1	1	0.3652	321875	0.0501	5	53988790	*	rs1664793	H	53284620	rs1664793	T	C	0.3649	0.0067	0.0018	0.00015	692289	53284620	53988790	5	53988790	5	53988790	*	H	-1.09091	3.72222
chr5:53988900:C:G	C	G	0.3651	0.0115	0.3464	0.3966	-0.0109	0.0099	0.2747	18.1	13.439	11	0.2656	440683	39106	401577	chr5	53988900	5	5	53988900	53988900	1	1	0.3651	321787	0.0502	5	53988900	*	rs1664794	S	53284730	rs1664794	C	G	0.3649	0.0067	0.0018	0.00017	692293	53284730	53988900	5	53988900	5	53988900	*	S	-1.10101	3.72222
chr5:53989011:T:G	T	G	0.3645	0.0127	0.342	0.3966	-0.0109	0.0099	0.2745	20.1	13.759	11	0.2466	440683	39106	401577	chr5	53989011	5	5	53989011	53989011	1	1	0.3645	321258	0.0546	5	53989011	*	rs1664795	K	53284841	rs1664795	T	G	0.3648	0.0069	0.0018	9.9e-05	692513	53284841	53989011	5	53989011	5	53989011	*	K	-1.10101	3.83333
chr5:53989826:A:G	A	G	0.3657	0.0116	0.3465	0.3966	-0.0101	0.01	0.3085	20.7	13.869	11	0.2403	440683	39106	401577	chr5	53989826	5	5	53989826	53989826	1	1	0.3657	322316	0.0501	5	53989826	*	rs1694071	R	53285656	rs1694071	A	G	0.3651	0.0068	0.0018	0.00014	690424	53285656	53989826	5	53989826	5	53989826	*	R	-1.01	3.77778
chr5:53992371:C:G	C	G	0.7898	0.0088	0.7666	0.8011	0.0147	0.0117	0.208	0	10.815	11	0.4589	440683	39106	401577	chr5	53992371	5	5	53992371	53992371	1	1	0.2102	185263	0.0345	5	53992371	*	rs16881958	S	53288201	rs16881958	C	G	0.7913	0.0102	0.0021	1.9e-06	688041	53288201	53992371	5	53992371	5	53992371	*	S	1.25641	4.85714
chr5:53994222:T:A	A	T	0.2101	0.0087	0.1994	0.2334	-0.0138	0.0117	0.2377	0	10.988	11	0.4443	440683	39106	401577	chr5	53994222	5	5	53994222	53994222	1	1	0.2101	185175	0.034	5	53994222	*	rs3776726	W	53290052	rs3776726	A	T	0.2085	-0.0106	0.0021	5.9e-07	690387	53290052	53994222	5	53994222	5	53994222	*	W	-1.17949	-5.04762
chr5:53997277:G:A	A	G	0.2733	0.016	0.2498	0.3079	0.004	0.0107	0.7077	0	10.426	11	0.4926	440683	39106	401577	chr5	53997277	5	5	53997277	53997277	1	1	0.2733	240877	0.0581	5	53997277	*	rs6898870	R	53293107	rs6898870	A	G	0.2634	-0.0101	0.002	2.6e-07	691735	53293107	53997277	5	53997277	5	53997277	*	R	0.373832	-5.05
chr5:54000328:A:G	A	G	0.7263	0.0157	0.6923	0.7502	-0.003	0.0106	0.7768	0	10.472	11	0.4885	440683	39106	401577	chr5	54000328	5	5	54000328	54000328	1	1	0.2737	241230	0.0579	5	54000328	*	rs3776720	R	53296158	rs3776720	A	G	0.737	0.0097	0.002	7.4e-07	692121	53296158	54000328	5	54000328	5	54000328	*	R	-0.283019	4.85
chr5:54001474:T:C	T	C	0.7334	0.0164	0.6984	0.7573	0.0022	0.0107	0.8404	0	10.467	11	0.489	440683	39106	401577	chr5	54001474	5	5	54001474	54001474	1	1	0.2666	234972	0.0589	5	54001474	*	rs12521454	Y	53297304	rs12521454	T	C	0.7432	0.0092	0.0019	8.7e-07	793654	53297304	54001474	5	54001474	5	54001474	*	Y	0.205607	4.84211
chr5:54001761:C:T	T	C	0.2666	0.0164	0.2417	0.3016	-0.002	0.0107	0.8556	0	10.499	11	0.4861	440683	39106	401577	chr5	54001761	5	5	54001761	54001761	1	1	0.2666	234972	0.0599	5	54001761	*	rs7736354	Y	53297591	rs7736354	T	C	0.2568	-0.0102	0.002	2.9e-07	692457	53297591	54001761	5	54001761	5	54001761	*	Y	-0.186916	-5.1
chr5:54001781:G:A	A	G	0.2666	0.0164	0.2427	0.3016	-0.0021	0.0107	0.8444	0	10.533	11	0.4832	440683	39106	401577	chr5	54001781	5	5	54001781	54001781	1	1	0.2666	234972	0.0589	5	54001781	*	rs7735253	R	53297611	rs7735253	A	G	0.2568	-0.0091	0.0019	1.2e-06	795481	53297611	54001781	5	54001781	5	54001781	*	R	-0.196262	-4.78947
chr5:54001994:C:T	T	C	0.2666	0.0164	0.2417	0.3016	-0.002	0.0107	0.8492	0	10.448	11	0.4906	440683	39106	401577	chr5	54001994	5	5	54001994	54001994	1	1	0.2666	234972	0.0599	5	54001994	*	rs6450175	Y	53297824	rs6450175	T	C	0.2568	-0.0102	0.002	2.8e-07	692476	53297824	54001994	5	54001994	5	54001994	*	Y	-0.186916	-5.1
chr5:54002195:G:A	A	G	0.2677	0.0168	0.2431	0.3035	-0.002	0.0107	0.8542	0	10.483	11	0.4875	440683	39106	401577	chr5	54002195	5	5	54002195	54002195	1	1	0.2677	235942	0.0604	5	54002195	*	rs6450176	R	53298025	rs6450176	A	G	0.2566	-0.0091	0.0019	1.3e-06	795163	53298025	54002195	5	54002195	5	54002195	*	R	-0.186916	-4.78947
chr5:54002932:G:A	A	G	0.2666	0.0164	0.2417	0.3016	-0.0021	0.0107	0.844	0	10.467	11	0.4889	440683	39106	401577	chr5	54002932	5	5	54002932	54002932	1	1	0.2666	234972	0.0599	5	54002932	*	rs3776717	R	53298762	rs3776717	A	G	0.2567	-0.0104	0.002	1.4e-07	692520	53298762	54002932	5	54002932	5	54002932	*	R	-0.196262	-5.2
chr5:54003093:A:G	A	G	0.7334	0.0163	0.6985	0.7573	0.0021	0.0107	0.8468	0	10.457	11	0.4898	440683	39106	401577	chr5	54003093	5	5	54003093	54003093	1	1	0.2666	234972	0.0588	5	54003093	*	rs3776716	R	53298923	rs3776716	A	G	0.7433	0.0089	0.0019	2.1e-06	794403	53298923	54003093	5	54003093	5	54003093	*	R	0.196262	4.68421
chr5:54003546:A:T	A	T	0.7328	0.0166	0.6974	0.7577	0.0027	0.0107	0.8011	0	10.268	11	0.5064	440683	39106	401577	chr5	54003546	5	5	54003546	54003546	1	1	0.2672	235501	0.0603	5	54003546	*	rs1445887	W	53299376	rs1445887	A	T	0.7433	0.0102	0.002	2.7e-07	692547	53299376	54003546	5	54003546	5	54003546	*	W	0.252336	5.1
chr5:54003863:C:G	C	G	0.8498	0.0106	0.8282	0.8677	0.0135	0.0133	0.3103	2	11.219	11	0.4251	440683	39106	401577	chr5	54003863	5	5	54003863	54003863	1	1	0.1502	132381	0.0395	5	54003863	*	rs3822497	S	53299693	rs3822497	C	G	0.8572	0.0087	0.0025	0.00049	691059	53299693	54003863	5	54003863	5	54003863	*	S	1.01504	3.48
chr5:54004810:A:G	A	G	0.7327	0.0166	0.6975	0.7577	0.0027	0.0107	0.8036	0	10.303	11	0.5034	440683	39106	401577	chr5	54004810	5	5	54004810	54004810	1	1	0.2673	235589	0.0602	5	54004810	*	rs4588541	V	53300640	rs4588541	A	G	0.7415	0.0102	0.002	2.8e-07	692545	53300640	54004810	5	54004810	5	54004810	*	V	0.252336	5.1
chr5:54004832:A:G	A	G	0.7316	0.0169	0.6956	0.756	0.0024	0.0107	0.8196	0	10.671	11	0.4712	440683	39106	401577	chr5	54004832	5	5	54004832	54004832	1	1	0.2684	236559	0.0604	5	54004832	*	rs4311394	R	53300662	rs4311394	A	G	0.7414	0.0089	0.0019	2e-06	795422	53300662	54004832	5	54004832	5	54004832	*	R	0.224299	4.68421
chr5:54004918:C:T	T	C	0.1502	0.0106	0.1323	0.1718	-0.0132	0.0133	0.3204	1.7	11.194	11	0.4271	440683	39106	401577	chr5	54004918	5	5	54004918	54004918	1	1	0.1502	132381	0.0395	5	54004918	*	rs16881969	Y	53300748	rs16881969	T	C	0.1434	-0.0086	0.0025	0.0005	691037	53300748	54004918	5	54004918	5	54004918	*	Y	-0.992481	-3.44
chr5:54006472:T:G	T	G	0.7322	0.0163	0.6976	0.7577	0.0022	0.0107	0.834	0	10.71	11	0.4679	440683	39106	401577	chr5	54006472	5	5	54006472	54006472	1	1	0.2678	236030	0.0601	5	54006472	*	rs10805455	K	53302302	rs10805455	T	G	0.7431	0.0105	0.002	1e-07	692439	53302302	54006472	5	54006472	5	54006472	*	K	0.205607	5.25
chr5:54006524:T:C	T	C	0.7251	0.0156	0.6915	0.7496	-0.0029	0.0106	0.7887	0	10.827	11	0.4579	440683	39106	401577	chr5	54006524	5	5	54006524	54006524	1	1	0.2749	242288	0.0581	5	54006524	*	rs2448	Y	53302354	rs2448	T	C	0.7363	0.01	0.002	2.8e-07	692346	53302354	54006524	5	54006524	5	54006524	*	Y	-0.273585	5
chr5:54006790:G:T	T	G	0.2677	0.0162	0.2424	0.3022	-0.0023	0.0107	0.8275	0	10.75	11	0.4645	440683	39106	401577	chr5	54006790	5	5	54006790	54006790	1	1	0.2677	235942	0.0598	5	54006790	*	rs12654393	K	53302620	rs12654393	T	G	0.2569	-0.0102	0.002	2.3e-07	692413	53302620	54006790	5	54006790	5	54006790	*	K	-0.214953	-5.1
chr5:54007297:C:T	T	C	0.2678	0.0164	0.2424	0.3025	-0.0023	0.0107	0.8288	0	10.685	11	0.47	440683	39106	401577	chr5	54007297	5	5	54007297	54007297	1	1	0.2678	236030	0.0601	5	54007297	*	rs6886510	Y	53303127	rs6886510	T	C	0.2569	-0.0103	0.002	2.2e-07	692361	53303127	54007297	5	54007297	5	54007297	*	Y	-0.214953	-5.15
chr5:54007765:T:C	T	C	0.7319	0.0164	0.6972	0.7574	0.003	0.0107	0.7778	0	10.685	11	0.47	440683	39106	401577	chr5	54007765	5	5	54007765	54007765	1	1	0.2681	236294	0.0602	5	54007765	*	rs6876198	Y	53303595	rs6876198	T	C	0.743	0.0105	0.002	9e-08	692353	53303595	54007765	5	54007765	5	54007765	*	Y	0.280374	5.25
chr5:54007986:C:G	C	G	0.2637	0.0071	0.2482	0.2855	-0.0015	0.0109	0.8895	18	13.418	11	0.2669	440683	39106	401577	chr5	54007986	5	5	54007986	54007986	1	1	0.2637	232416	0.0373	5	54007986	*	rs697109	S	53303816	rs697109	C	G	0.2525	0.0078	0.002	8.3e-05	684877	53303816	54007986	5	54007986	5	54007986	*	S	-0.137615	3.9
chr5:54008790:G:T	T	G	0.2749	0.0154	0.2504	0.3083	0.0018	0.0106	0.8683	0	10.778	11	0.462	440683	39106	401577	chr5	54008790	5	5	54008790	54008790	1	1	0.2749	242288	0.0579	5	54008790	*	rs1541681	K	53304620	rs1541681	T	G	0.2643	-0.0096	0.002	1e-06	689350	53304620	54008790	5	54008790	5	54008790	*	K	0.169811	-4.8
chr5:54008895:G:A	A	G	0.2677	0.0161	0.2424	0.3019	-0.0034	0.0107	0.7529	0	10.624	11	0.4752	440683	39106	401577	chr5	54008895	5	5	54008895	54008895	1	1	0.2677	235942	0.0595	5	54008895	*	rs1541680	R	53304725	rs1541680	A	G	0.2561	-0.0102	0.002	4.4e-07	682626	53304725	54008895	5	54008895	5	54008895	*	R	-0.317757	-5.1
chr5:54009103:T:G	T	G	0.7328	0.0161	0.6987	0.7579	0.0028	0.0107	0.7922	0	10.532	11	0.4833	440683	39106	401577	chr5	54009103	5	5	54009103	54009103	1	1	0.2672	235501	0.0592	5	54009103	*	rs3776706	K	53304933	rs3776706	T	G	0.7425	0.0103	0.002	2.1e-07	689240	53304933	54009103	5	54009103	5	54009103	*	K	0.261682	5.15
chr5:54009125:T:C	T	C	0.7328	0.0161	0.6987	0.7579	0.0028	0.0107	0.7956	0	10.536	11	0.4829	440683	39106	401577	chr5	54009125	5	5	54009125	54009125	1	1	0.2672	235501	0.0592	5	54009125	*	rs3776705	Y	53304955	rs3776705	T	C	0.7425	0.0104	0.002	1.8e-07	689126	53304955	54009125	5	54009125	5	54009125	*	Y	0.261682	5.2
chr5:54015672:C:A	A	C	0.7365	0.0075	0.7167	0.7523	0.0027	0.0109	0.8071	22.7	14.237	11	0.2201	440683	39106	401577	chr5	54015672	5	5	54015672	54015672	1	1	0.2635	232240	0.0356	5	54015672	*	rs255758	M	53311502	rs255758	A	C	0.7487	-0.0076	0.002	0.00013	689117	53311502	54015672	5	54015672	5	54015672	*	M	0.247706	-3.8
chr5:54018927:A:G	A	G	0.2539	0.0062	0.2395	0.2803	-0.0016	0.0109	0.8825	34.4	16.78	11	0.1145	440683	39106	401577	chr5	54018927	5	5	54018927	54018927	1	1	0.2539	223779	0.0408	5	54018927	*	rs31127	R	53314757	rs31127	A	G	0.248	0.0081	0.002	4.6e-05	692600	53314757	54018927	5	54018927	5	54018927	*	R	-0.146789	4.05
chr5:54022160:A:T	A	T	0.7816	0.0087	0.7554	0.7919	0.0175	0.0115	0.1292	0	9.288	11	0.5954	440683	39106	401577	chr5	54022160	5	5	54022160	54022160	1	1	0.2184	192490	0.0365	5	54022160	*	rs255746	W	53317990	rs255746	A	T	0.7813	0.0103	0.0021	1.5e-06	682948	53317990	54022160	5	54022160	5	54022160	*	W	1.52174	4.90476
chr5:54026126:G:T	T	G	0.2097	0.0106	0.1969	0.2317	-0.0176	0.0117	0.132	0	10.863	11	0.4549	440683	39106	401577	chr5	54026126	5	5	54026126	54026126	1	1	0.2097	184822	0.0348	5	54026126	*	rs255761	K	53321956	rs255761	T	G	0.2065	-0.0101	0.0022	2.7e-06	684954	53321956	54026126	5	54026126	5	54026126	*	K	-1.50427	-4.59091
chr5:54026864:T:C	T	C	0.2585	0.0082	0.2408	0.2815	-0.0021	0.0109	0.8459	38.9	18.01	11	0.08135	440683	39106	401577	chr5	54026864	5	5	54026864	54026864	1	1	0.2585	227833	0.0407	5	54026864	*	rs373284	Y	53322694	rs373284	T	C	0.2457	0.0081	0.002	5.9e-05	686894	53322694	54026864	5	54026864	5	54026864	*	Y	-0.192661	4.05
chr5:55035560:C:T	T	C	0.0233	0.0027	0.0148	0.0273	0.0496	0.0325	0.1272	12.4	11.415	10	0.3261	440115	38943	401172	chr5	55035560	5	5	55035560	55035560	0.995832	0.998991	0.0233	20509.4	0.0125	5	55035560	*	rs6859830	Y	54331388	rs6859830	T	C	0.0214	-0.0238	0.0062	0.00012	663414	54331388	55035560	5	55035560	5	55035560	*	Y	1.52615	-3.83871
chr5:55045519:A:C	A	C	0.9767	0.0028	0.9727	0.9849	-0.0526	0.0324	0.1045	6.2	10.659	10	0.3847	440115	38943	401172	chr5	55045519	5	5	55045519	55045519	0.995832	0.998991	0.0233	20509.4	0.0122	5	55045519	*	rs10471407	M	54341347	rs10471407	A	C	0.97761	0.0233	0.006	0.0001	675517	54341347	55045519	5	55045519	5	55045519	*	M	-1.62346	3.88333
chr5:55053772:A:G	A	G	0.9798	0.003	0.9743	0.9852	-0.0369	0.0345	0.2846	29	14.087	10	0.1691	440115	38943	401172	chr5	55053772	5	5	55053772	55053772	0.995832	0.998991	0.0202	17780.6	0.0109	5	55053772	*	rs3111043	R	54349600	rs3111043	A	G	0.97872	0.0235	0.0061	0.00012	678896	54349600	55053772	5	55053772	5	55053772	*	R	-1.06957	3.85246
chr5:55063958:G:A	A	G	0.0192	0.0033	0.0127	0.0257	0.017	0.0353	0.631	29.5	14.187	10	0.1646	440115	38943	401172	chr5	55063958	5	5	55063958	55063958	0.995832	0.998991	0.0192	16900.4	0.013	5	55063958	*	rs3096132	R	54359786	rs3096132	A	G	0.02111	-0.0234	0.0061	0.00013	679086	54359786	55063958	5	55063958	5	55063958	*	R	0.481586	-3.83607
chr5:55064369:A:G	A	G	0.9795	0.0031	0.9743	0.9847	-0.0346	0.0341	0.3098	26.1	13.523	10	0.1959	440115	38943	401172	chr5	55064369	5	5	55064369	55064369	0.995832	0.998991	0.0205	18044.7	0.0104	5	55064369	*	rs3096131	R	54360197	rs3096131	A	G	0.97848	0.0229	0.006	0.00016	679156	54360197	55064369	5	55064369	5	55064369	*	R	-1.01466	3.81667
chr5:55064983:T:G	T	G	0.9802	0.0033	0.9743	0.9867	-0.0178	0.0348	0.6088	28.4	13.975	10	0.1742	440115	38943	401172	chr5	55064983	5	5	55064983	55064983	0.995832	0.998991	0.0198	17428.6	0.0124	5	55064983	*	rs3111040	K	54360811	rs3111040	T	G	0.9786	0.022	0.0061	0.00031	682549	54360811	55064983	5	55064983	5	55064983	*	K	-0.511494	3.60656
chr5:55067446:T:C	T	C	0.9808	0.0033	0.9743	0.9873	-0.0169	0.0353	0.6325	29.5	14.181	10	0.1649	440115	38943	401172	chr5	55067446	5	5	55067446	55067446	0.995832	0.998991	0.0192	16900.4	0.013	5	55067446	*	rs3111184	Y	54363274	rs3111184	T	C	0.97889	0.0232	0.0061	0.00015	682571	54363274	55067446	5	55067446	5	55067446	*	Y	-0.478754	3.80328
chr5:55069710:C:T	T	C	0.0222	0.0024	0.0157	0.0272	0.032	0.0326	0.3266	1.8	10.183	10	0.4246	440115	38943	401172	chr5	55069710	5	5	55069710	55069710	0.995832	0.998991	0.0222	19541.1	0.0115	5	55069710	*	rs3096128	Y	54365538	rs3096128	T	C	0.02175	-0.0214	0.0059	0.00031	676717	54365538	55069710	5	55069710	5	55069710	*	Y	0.981595	-3.62712
chr5:55070406:T:C	T	C	0.9797	0.0032	0.9735	0.9857	-0.0234	0.0341	0.4917	29.5	15.603	11	0.1565	440683	39106	401577	chr5	55070406	5	5	55070406	55070406	1	1	0.0203	17891.7	0.0122	5	55070406	*	rs3111186	Y	54366234	rs3111186	T	C	0.9786	0.0219	0.006	0.00029	690845	54366234	55070406	5	55070406	5	55070406	*	Y	-0.686217	3.65
chr5:55072251:G:A	A	G	0.021	0.0036	0.0146	0.0275	0.0219	0.0341	0.5217	24.3	14.531	11	0.205	440683	39106	401577	chr5	55072251	5	5	55072251	55072251	1	1	0.021	18508.7	0.0129	5	55072251	*	rs3111187	R	54368079	rs3111187	A	G	0.02111	-0.0206	0.0059	0.00049	690258	54368079	55072251	5	55072251	5	55072251	*	R	0.642229	-3.49153
chr5:55577457:C:T	T	C	0.6852	0.0124	0.6603	0.7189	-0.0014	0.0102	0.891	0	8.777	11	0.6425	440683	39106	401577	chr5	55577457	5	5	55577457	55577457	1	1	0.3148	277454	0.0586	5	55577457	*	rs10940473	Y	54873285	rs10940473	T	C	0.6937	0.0066	0.0019	0.00044	692140	54873285	55577457	5	55577457	5	55577457	*	Y	-0.137255	3.47368
chr5:55586677:T:A	A	T	0.6904	0.0083	0.67	0.711	0.0038	0.0103	0.7134	0	9.838	11	0.545	440683	39106	401577	chr5	55586677	5	5	55586677	55586677	1	1	0.3096	272871	0.041	5	55586677	*	rs4865956	W	54882505	rs4865956	A	T	0.6989	0.0066	0.0019	0.00042	681749	54882505	55586677	5	55586677	5	55586677	*	W	0.368932	3.47368
chr5:55590853:A:G	A	G	0.3165	0.0078	0.295	0.3535	-0.0054	0.0103	0.6024	0	10.846	11	0.4563	440683	39106	401577	chr5	55590853	5	5	55590853	55590853	1	1	0.3165	278952	0.0585	5	55590853	*	rs1983189	R	54886681	rs1983189	A	G	0.3088	-0.0069	0.0019	0.00026	687191	54886681	55590853	5	55590853	5	55590853	*	R	-0.524272	-3.63158
chr5:55594974:T:C	T	C	0.3045	0.0086	0.2848	0.3424	-0.0081	0.0104	0.4339	0	10.107	11	0.5208	440683	39106	401577	chr5	55594974	5	5	55594974	55594974	1	1	0.3045	268376	0.0576	5	55594974	*	rs7721054	Y	54890802	rs7721054	T	C	0.2957	-0.0072	0.0018	6.6e-05	788754	54890802	55594974	5	55594974	5	55594974	*	Y	-0.778846	-4
chr5:55600985:A:G	A	G	0.359	0.0155	0.3267	0.4115	0	0.01	0.9963	22.6	14.22	11	0.221	440683	39106	401577	chr5	55600985	5	5	55600985	55600985	1	1	0.359	316410	0.0848	5	55600985	*	rs3936310	R	54896813	rs3936310	A	G	0.342	-0.0077	0.0018	2.2e-05	689887	54896813	55600985	5	55600985	5	55600985	*	R	0	-4.27778
chr5:55603495:G:A	A	G	0.6418	0.0162	0.5883	0.6733	-0.0011	0.01	0.9099	23.6	14.391	11	0.2121	440683	39106	401577	chr5	55603495	5	5	55603495	55603495	1	1	0.3582	315705	0.085	5	55603495	*	rs918562	R	54899323	rs918562	A	G	0.6576	0.008	0.0018	1.1e-05	689012	54899323	55603495	5	55603495	5	55603495	*	R	-0.11	4.44444
chr5:55604652:T:C	T	C	0.3236	0.0052	0.3159	0.3586	-0.0002	0.0102	0.9834	0	9.08	11	0.6145	440683	39106	401577	chr5	55604652	5	5	55604652	55604652	1	1	0.3236	285210	0.0427	5	55604652	*	rs11955759	Y	54900480	rs11955759	T	C	0.3027	-0.0076	0.0019	4.5e-05	682408	54900480	55604652	5	55604652	5	55604652	*	Y	-0.0196078	-4
chr5:55604931:T:C	T	C	0.3078	0.0102	0.289	0.352	-0.0015	0.0104	0.8859	0	8.847	11	0.636	440683	39106	401577	chr5	55604931	5	5	55604931	55604931	1	1	0.3078	271284	0.063	5	55604931	*	rs6867834	Y	54900759	rs6867834	T	C	0.2984	-0.0082	0.0019	1.4e-05	689872	54900759	55604931	5	55604931	5	55604931	*	Y	-0.144231	-4.31579
chr5:55604944:G:C	C	G	0.6407	0.016	0.5878	0.6734	-0.0014	0.01	0.8869	23.3	14.343	11	0.2146	440683	39106	401577	chr5	55604944	5	5	55604944	55604944	1	1	0.3593	316675	0.0856	5	55604944	*	rs11958140	V	54900772	rs11958140	C	G	0.6576	0.0079	0.0018	1.5e-05	690412	54900772	55604944	5	55604944	5	55604944	*	V	-0.14	4.38889
chr5:55608892:T:C	T	C	0.3377	0.0147	0.3092	0.3864	0.0035	0.0101	0.7266	11.3	12.397	11	0.3346	440683	39106	401577	chr5	55608892	5	5	55608892	55608892	1	1	0.3377	297637	0.0772	5	55608892	*	rs11749518	Y	54904720	rs11749518	T	C	0.3252	-0.0079	0.0018	1.7e-05	691709	54904720	55608892	5	55608892	5	55608892	*	Y	0.346535	-4.38889
chr5:55608922:C:G	C	G	0.3379	0.0144	0.3116	0.3864	0.0037	0.0101	0.7121	9.6	12.174	11	0.3507	440683	39106	401577	chr5	55608922	5	5	55608922	55608922	1	1	0.3379	297814	0.0748	5	55608922	*	rs7443673	S	54904750	rs7443673	C	G	0.3224	-0.0079	0.0018	1.9e-05	691728	54904750	55608922	5	55608922	5	55608922	*	S	0.366337	-4.38889
chr5:55608977:C:T	T	C	0.6377	0.0155	0.5864	0.6652	-0.0039	0.01	0.6938	20.8	13.883	11	0.2395	440683	39106	401577	chr5	55608977	5	5	55608977	55608977	1	1	0.3623	319319	0.0788	5	55608977	*	rs11745519	Y	54904805	rs11745519	T	C	0.6535	0.0076	0.0018	3.2e-05	691278	54904805	55608977	5	55608977	5	55608977	*	Y	-0.39	4.22222
chr5:55609011:A:G	A	G	0.3379	0.0144	0.3116	0.3863	0.0036	0.0101	0.7255	8.8	12.063	11	0.3589	440683	39106	401577	chr5	55609011	5	5	55609011	55609011	1	1	0.3379	297814	0.0747	5	55609011	*	rs11748878	R	54904839	rs11748878	A	G	0.3224	-0.0079	0.0018	2e-05	691826	54904839	55609011	5	55609011	5	55609011	*	R	0.356436	-4.38889
chr5:55610539:A:G	A	G	0.3125	0.0086	0.2954	0.3533	0.001	0.0103	0.9246	0	9.013	11	0.6207	440683	39106	401577	chr5	55610539	5	5	55610539	55610539	1	1	0.3125	275427	0.0579	5	55610539	*	rs3846501	R	54906367	rs3846501	A	G	0.303	-0.0074	0.0019	8.6e-05	692433	54906367	55610539	5	55610539	5	55610539	*	R	0.0970874	-3.89474
chr5:55614737:T:C	T	C	0.3148	0.009	0.3021	0.3545	-0.0002	0.0103	0.9815	0	9.28	11	0.5961	440683	39106	401577	chr5	55614737	5	5	55614737	55614737	1	1	0.3148	277454	0.0524	5	55614737	*	rs6450320	Y	54910565	rs6450320	T	C	0.3021	-0.0072	0.0019	0.00014	690012	54910565	55614737	5	55614737	5	55614737	*	Y	-0.0194175	-3.78947
chr5:55620899:G:T	T	G	0.6841	0.0091	0.6457	0.7002	-0.0028	0.0103	0.7857	0	9.507	11	0.5752	440683	39106	401577	chr5	55620899	5	5	55620899	55620899	1	1	0.3159	278424	0.0545	5	55620899	*	rs6450323	K	54916727	rs6450323	T	G	0.6919	0.0077	0.0019	3.8e-05	691270	54916727	55620899	5	55620899	5	55620899	*	K	-0.271845	4.05263
chr5:55623786:T:A	A	T	0.6582	0.0098	0.6177	0.6765	-0.0038	0.0101	0.7077	0	10.273	11	0.506	440683	39106	401577	chr5	55623786	5	5	55623786	55623786	1	1	0.3418	301251	0.0588	5	55623786	*	rs16884344	W	54919614	rs16884344	A	T	0.6676	0.0077	0.0018	2.4e-05	685047	54919614	55623786	5	55623786	5	55623786	*	W	-0.376238	4.27778
chr5:55624717:A:T	A	T	0.3679	0.0156	0.3369	0.4188	0.008	0.0099	0.4196	16.7	13.213	11	0.2796	440683	39106	401577	chr5	55624717	5	5	55624717	55624717	1	1	0.3679	324255	0.0819	5	55624717	*	rs4865961	W	54920545	rs4865961	A	T	0.3518	-0.0079	0.0018	1.2e-05	691047	54920545	55624717	5	55624717	5	55624717	*	W	0.808081	-4.38889
chr5:55635255:A:G	A	G	0.3678	0.0156	0.3367	0.4193	0.0085	0.0099	0.3911	18	13.412	11	0.2673	440683	39106	401577	chr5	55635255	5	5	55635255	55635255	1	1	0.3678	324166	0.0826	5	55635255	*	rs2161505	R	54931083	rs2161505	A	G	0.353	-0.0078	0.0018	1.2e-05	690711	54931083	55635255	5	55635255	5	55635255	*	R	0.858586	-4.33333
chr5:55635278:C:T	T	C	0.6014	0.0167	0.5536	0.6333	-0.0084	0.0097	0.3886	36.4	17.289	11	0.09961	440683	39106	401577	chr5	55635278	5	5	55635278	55635278	1	1	0.3986	351312	0.0797	5	55635278	*	rs2161504	Y	54931106	rs2161504	T	C	0.6173	0.0071	0.0018	6e-05	690317	54931106	55635278	5	55635278	5	55635278	*	Y	-0.865979	3.94444
chr5:55642872:T:C	T	C	0.3671	0.0155	0.3368	0.4179	0.0086	0.0099	0.3855	16	13.101	11	0.2868	440683	39106	401577	chr5	55642872	5	5	55642872	55642872	1	1	0.3671	323549	0.0811	5	55642872	*	rs2042309	Y	54938700	rs2042309	T	C	0.3522	-0.0081	0.0018	8.2e-06	685557	54938700	55642872	5	55642872	5	55642872	*	Y	0.868687	-4.5
chr5:55643117:T:C	T	C	0.3428	0.0109	0.3238	0.3855	0.0057	0.01	0.5684	0	10.403	11	0.4945	440683	39106	401577	chr5	55643117	5	5	55643117	55643117	1	1	0.3428	302132	0.0617	5	55643117	*	rs2042308	Y	54938945	rs2042308	T	C	0.3321	-0.0073	0.0018	7.2e-05	691425	54938945	55643117	5	55643117	5	55643117	*	Y	0.57	-4.05556
chr5:55643243:G:A	A	G	0.6572	0.0109	0.6141	0.6762	-0.006	0.01	0.5521	0	9.948	11	0.5351	440683	39106	401577	chr5	55643243	5	5	55643243	55643243	1	1	0.3428	302132	0.0621	5	55643243	*	rs4242056	R	54939071	rs4242056	A	G	0.6679	0.0073	0.0018	6e-05	684118	54939071	55643243	5	55643243	5	55643243	*	R	-0.6	4.05556
chr5:55643631:C:T	T	C	0.6572	0.0109	0.6146	0.6762	-0.006	0.01	0.5514	0	10.418	11	0.4933	440683	39106	401577	chr5	55643631	5	5	55643631	55643631	1	1	0.3428	302132	0.0616	5	55643631	*	rs4373243	Y	54939459	rs4373243	T	C	0.6679	0.0072	0.002	0.00034	509692	54939459	55643631	5	55643631	5	55643631	*	Y	-0.6	3.6
chr5:55646078:A:G	A	G	0.3427	0.0108	0.3238	0.3854	0.0059	0.01	0.5573	0	10.437	11	0.4916	440683	39106	401577	chr5	55646078	5	5	55646078	55646078	1	1	0.3427	302044	0.0616	5	55646078	*	rs6450331	R	54941906	rs6450331	A	G	0.3328	-0.0074	0.0018	5.8e-05	691597	54941906	55646078	5	55646078	5	55646078	*	R	0.59	-4.11111
chr5:55646567:T:A	A	T	0.6573	0.011	0.6145	0.6762	-0.0059	0.01	0.5594	0	10.481	11	0.4877	440683	39106	401577	chr5	55646567	5	5	55646567	55646567	1	1	0.3427	302044	0.0617	5	55646567	*	rs10940475	W	54942395	rs10940475	A	T	0.6705	0.0073	0.0018	5.9e-05	691614	54942395	55646567	5	55646567	5	55646567	*	W	-0.59	4.05556
chr5:55647859:C:T	T	C	0.6572	0.0109	0.6145	0.6761	-0.0059	0.01	0.5564	0	10.588	11	0.4784	440683	39106	401577	chr5	55647859	5	5	55647859	55647859	1	1	0.3428	302132	0.0616	5	55647859	*	rs11744317	Y	54943687	rs11744317	T	C	0.6663	0.0073	0.0018	6.3e-05	691688	54943687	55647859	5	55647859	5	55647859	*	Y	-0.59	4.05556
chr5:55648434:C:T	T	C	0.6596	0.0119	0.6145	0.6763	-0.0062	0.01	0.5379	0	10.22	11	0.5107	440683	39106	401577	chr5	55648434	5	5	55648434	55648434	1	1	0.3404	300017	0.0618	5	55648434	*	rs7704138	Y	54944262	rs7704138	T	C	0.6665	0.0074	0.0018	5.6e-05	691765	54944262	55648434	5	55648434	5	55648434	*	Y	-0.62	4.11111
chr5:55648828:T:C	T	C	0.3677	0.0156	0.3369	0.4186	0.0087	0.0099	0.3795	17.2	13.286	11	0.2751	440683	39106	401577	chr5	55648828	5	5	55648828	55648828	1	1	0.3677	324078	0.0817	5	55648828	*	rs7728170	Y	54944656	rs7728170	T	C	0.3537	-0.0078	0.0018	1.3e-05	692478	54944656	55648828	5	55648828	5	55648828	*	Y	0.878788	-4.33333
chr5:55648967:T:G	T	G	0.3428	0.0109	0.3238	0.3855	0.0059	0.01	0.5565	0	10.477	11	0.4881	440683	39106	401577	chr5	55648967	5	5	55648967	55648967	1	1	0.3428	302132	0.0617	5	55648967	*	rs11749308	K	54944795	rs11749308	T	G	0.3319	-0.0073	0.0018	6.9e-05	692517	54944795	55648967	5	55648967	5	55648967	*	K	0.59	-4.05556
chr5:55649148:G:C	C	G	0.6572	0.0109	0.6145	0.6762	-0.0059	0.01	0.557	0	10.473	11	0.4884	440683	39106	401577	chr5	55649148	5	5	55649148	55649148	1	1	0.3428	302132	0.0617	5	55649148	*	rs11738633	S	54944976	rs11738633	C	G	0.6673	0.0073	0.0018	6.7e-05	692521	54944976	55649148	5	55649148	5	55649148	*	S	-0.59	4.05556
chr5:55649847:A:G	A	G	0.3424	0.011	0.3238	0.3856	0.0058	0.01	0.5617	0	10.453	11	0.4901	440683	39106	401577	chr5	55649847	5	5	55649847	55649847	1	1	0.3424	301780	0.0618	5	55649847	*	rs2014458	R	54945675	rs2014458	A	G	0.3327	-0.0073	0.0018	4.7e-05	692500	54945675	55649847	5	55649847	5	55649847	*	R	0.58	-4.05556
chr5:55650062:G:A	A	G	0.6573	0.0109	0.6145	0.6762	-0.0059	0.01	0.5547	0	10.505	11	0.4856	440683	39106	401577	chr5	55650062	5	5	55650062	55650062	1	1	0.3427	302044	0.0617	5	55650062	*	rs933672	R	54945890	rs933672	A	G	0.6673	0.0073	0.0018	5.8e-05	692553	54945890	55650062	5	55650062	5	55650062	*	R	-0.59	4.05556
chr5:55650167:C:T	T	C	0.6576	0.0109	0.6145	0.6762	-0.0058	0.01	0.5639	0	10.482	11	0.4876	440683	39106	401577	chr5	55650167	5	5	55650167	55650167	1	1	0.3424	301780	0.0617	5	55650167	*	rs2408025	Y	54945995	rs2408025	T	C	0.6673	0.0073	0.0018	6e-05	692541	54945995	55650167	5	55650167	5	55650167	*	Y	-0.58	4.05556
chr5:55651827:A:G	A	G	0.3415	0.0099	0.3235	0.3823	0.0041	0.01	0.6859	0	10.425	11	0.4926	440683	39106	401577	chr5	55651827	5	5	55651827	55651827	1	1	0.3415	300986	0.0588	5	55651827	*	rs6871351	R	54947655	rs6871351	A	G	0.3325	-0.0073	0.0018	5.9e-05	692545	54947655	55651827	5	55651827	5	55651827	*	R	0.41	-4.05556
chr5:55652905:T:C	T	C	0.3415	0.0099	0.3235	0.3823	0.0041	0.01	0.6801	0	10.483	11	0.4875	440683	39106	401577	chr5	55652905	5	5	55652905	55652905	1	1	0.3415	300986	0.0588	5	55652905	*	rs9687838	Y	54948733	rs9687838	T	C	0.3326	-0.0074	0.0018	4.7e-05	692541	54948733	55652905	5	55652905	5	55652905	*	Y	0.41	-4.11111
chr5:55653081:T:C	T	C	0.3427	0.0109	0.3238	0.3855	0.0058	0.01	0.5604	0	10.528	11	0.4836	440683	39106	401577	chr5	55653081	5	5	55653081	55653081	1	1	0.3427	302044	0.0617	5	55653081	*	rs2408027	Y	54948909	rs2408027	T	C	0.333	-0.0074	0.0018	5e-05	692579	54948909	55653081	5	55653081	5	55653081	*	Y	0.58	-4.11111
chr5:55653361:T:C	T	C	0.3428	0.0109	0.3239	0.3856	0.0059	0.01	0.5594	0	10.472	11	0.4885	440683	39106	401577	chr5	55653361	5	5	55653361	55653361	1	1	0.3428	302132	0.0617	5	55653361	*	rs2408030	Y	54949189	rs2408030	T	C	0.3327	-0.0076	0.0018	3.6e-05	685336	54949189	55653361	5	55653361	5	55653361	*	Y	0.59	-4.22222
chr5:55655233:G:A	A	G	0.6324	0.0157	0.5814	0.6631	-0.0087	0.0099	0.3783	18.4	13.485	11	0.2628	440683	39106	401577	chr5	55655233	5	5	55655233	55655233	1	1	0.3676	323990	0.0817	5	55655233	*	rs11739306	R	54951061	rs11739306	A	G	0.647	0.0079	0.0018	9.2e-06	692540	54951061	55655233	5	55655233	5	55655233	*	R	-0.878788	4.38889
chr5:55655276:G:A	A	G	0.6573	0.011	0.6148	0.6762	-0.0059	0.01	0.5575	0	10.525	11	0.4839	440683	39106	401577	chr5	55655276	5	5	55655276	55655276	1	1	0.3427	302044	0.0614	5	55655276	*	rs11739309	R	54951104	rs11739309	A	G	0.6665	0.0074	0.0018	5.1e-05	692575	54951104	55655276	5	55655276	5	55655276	*	R	-0.59	4.11111
chr5:55655602:G:A	A	G	0.6573	0.011	0.6145	0.6762	-0.0059	0.01	0.5589	0	10.558	11	0.481	440683	39106	401577	chr5	55655602	5	5	55655602	55655602	1	1	0.3427	302044	0.0617	5	55655602	*	rs11740070	D	54951430	rs11740070	A	G	0.6672	0.0074	0.0018	5.1e-05	692577	54951430	55655602	5	55655602	5	55655602	*	D	-0.59	4.11111
chr5:55657294:T:C	T	C	0.3418	0.011	0.3238	0.3856	0.006	0.01	0.5514	0	10.467	11	0.4889	440683	39106	401577	chr5	55657294	5	5	55657294	55657294	1	1	0.3418	301251	0.0618	5	55657294	*	rs4361476	Y	54953122	rs4361476	T	C	0.3395	-0.0074	0.0018	5.3e-05	692568	54953122	55657294	5	55657294	5	55657294	*	Y	0.6	-4.11111
chr5:55657880:T:C	T	C	0.3425	0.0108	0.3238	0.3856	0.0059	0.01	0.5571	0	10.451	11	0.4903	440683	39106	401577	chr5	55657880	5	5	55657880	55657880	1	1	0.3425	301868	0.0618	5	55657880	*	rs4865967	Y	54953708	rs4865967	T	C	0.3328	-0.0075	0.0018	3.9e-05	686721	54953708	55657880	5	55657880	5	55657880	*	Y	0.59	-4.16667
chr5:55658650:T:C	T	C	0.8113	0.0061	0.798	0.8217	-0.0071	0.012	0.5558	33.6	16.576	11	0.121	440683	39106	401577	chr5	55658650	5	5	55658650	55658650	1	1	0.1887	166314	0.0237	5	55658650	*	rs10056287	Y	54954478	rs10056287	T	C	0.8128	0.0104	0.0022	2.2e-06	692483	54954478	55658650	5	55658650	5	55658650	*	Y	-0.591667	4.72727
chr5:55659190:C:G	C	G	0.3425	0.0109	0.3238	0.3856	0.0058	0.01	0.562	0	10.489	11	0.487	440683	39106	401577	chr5	55659190	5	5	55659190	55659190	1	1	0.3425	301868	0.0618	5	55659190	*	rs7730418	S	54955018	rs7730418	C	G	0.3327	-0.0074	0.0018	5.4e-05	692599	54955018	55659190	5	55659190	5	55659190	*	S	0.58	-4.11111
chr5:55659243:T:C	T	C	0.3043	0.0113	0.2863	0.3428	0.0043	0.0103	0.6779	0	9.413	11	0.5838	440683	39106	401577	chr5	55659243	5	5	55659243	55659243	1	1	0.3043	268200	0.0565	5	55659243	*	rs7716219	Y	54955071	rs7716219	T	C	0.3024	-0.0072	0.0018	5e-05	794723	54955071	55659243	5	55659243	5	55659243	*	Y	0.417476	-4
chr5:55660897:G:A	A	G	0.6575	0.0109	0.6144	0.6762	-0.0058	0.01	0.5651	0	10.508	11	0.4854	440683	39106	401577	chr5	55660897	5	5	55660897	55660897	1	1	0.3425	301868	0.0618	5	55660897	*	rs10940480	R	54956725	rs10940480	A	G	0.6672	0.0075	0.0018	4e-05	686730	54956725	55660897	5	55660897	5	55660897	*	R	-0.58	4.16667
chr5:55661546:C:T	T	C	0.6575	0.0108	0.6144	0.6762	-0.0058	0.01	0.5607	0	10.499	11	0.4861	440683	39106	401577	chr5	55661546	5	5	55661546	55661546	1	1	0.3425	301868	0.0618	5	55661546	*	rs2042306	Y	54957374	rs2042306	T	C	0.6672	0.0074	0.0018	5.4e-05	692591	54957374	55661546	5	55661546	5	55661546	*	Y	-0.58	4.11111
chr5:55664781:A:G	A	G	0.3416	0.0102	0.3192	0.3644	0.006	0.01	0.548	0	10.62	11	0.4757	440683	39106	401577	chr5	55664781	5	5	55664781	55664781	1	1	0.3416	301075	0.0452	5	55664781	*	rs4865614	R	54960609	rs4865614	A	G	0.3329	-0.0075	0.0018	4.4e-05	692596	54960609	55664781	5	55664781	5	55664781	*	R	0.6	-4.16667
chr5:55664845:C:G	C	G	0.3417	0.0101	0.3192	0.3856	0.0063	0.01	0.5317	0	10.301	11	0.5035	440683	39106	401577	chr5	55664845	5	5	55664845	55664845	1	1	0.3417	301163	0.0664	5	55664845	*	rs4865615	S	54960673	rs4865615	C	G	0.3328	-0.0077	0.0018	2.7e-05	692061	54960673	55664845	5	55664845	5	55664845	*	S	0.63	-4.27778
chr5:55664859:C:T	T	C	0.6575	0.0109	0.6144	0.6762	-0.0058	0.01	0.5601	0	10.504	11	0.4857	440683	39106	401577	chr5	55664859	5	5	55664859	55664859	1	1	0.3425	301868	0.0618	5	55664859	*	rs4865616	Y	54960687	rs4865616	T	C	0.6672	0.0074	0.0018	5.6e-05	692597	54960687	55664859	5	55664859	5	55664859	*	Y	-0.58	4.11111
chr5:55667626:T:C	T	C	0.3415	0.01	0.3234	0.383	0.0042	0.01	0.6787	0	10.644	11	0.4736	440683	39106	401577	chr5	55667626	5	5	55667626	55667626	1	1	0.3415	300986	0.0596	5	55667626	*	rs7735053	Y	54963454	rs7735053	T	C	0.3326	-0.0074	0.0018	5e-05	692565	54963454	55667626	5	55667626	5	55667626	*	Y	0.42	-4.11111
chr5:55668755:C:T	T	C	0.6591	0.0107	0.6352	0.6765	-0.0051	0.01	0.6129	0	10.408	11	0.4941	440683	39106	401577	chr5	55668755	5	5	55668755	55668755	1	1	0.3409	300458	0.0413	5	55668755	*	rs3846502	Y	54964583	rs3846502	T	C	0.6672	0.0074	0.0018	5.4e-05	692239	54964583	55668755	5	55668755	5	55668755	*	Y	-0.51	4.11111
chr5:55668902:T:C	T	C	0.3425	0.0108	0.3238	0.3663	0.0058	0.01	0.5641	0	10.582	11	0.479	440683	39106	401577	chr5	55668902	5	5	55668902	55668902	1	1	0.3425	301868	0.0425	5	55668902	*	rs3846503	Y	54964730	rs3846503	T	C	0.3328	-0.0074	0.0018	5.6e-05	692581	54964730	55668902	5	55668902	5	55668902	*	Y	0.58	-4.11111
chr5:55672993:C:T	T	C	0.6586	0.01	0.6173	0.6766	-0.0041	0.01	0.6797	0	10.613	11	0.4763	440683	39106	401577	chr5	55672993	5	5	55672993	55672993	1	1	0.3414	300898	0.0593	5	55672993	*	rs1374047	Y	54968821	rs1374047	T	C	0.6674	0.0074	0.0018	5.2e-05	692576	54968821	55672993	5	55672993	5	55672993	*	Y	-0.41	4.11111
chr5:55676468:A:G	A	G	0.3422	0.0111	0.3214	0.3663	0.0059	0.01	0.5585	0	10.684	11	0.4701	440683	39106	401577	chr5	55676468	5	5	55676468	55676468	1	1	0.3422	301603	0.0449	5	55676468	*	rs13165328	R	54972296	rs13165328	A	G	0.333	-0.0073	0.0018	5.9e-05	692405	54972296	55676468	5	55676468	5	55676468	*	R	0.59	-4.05556
chr5:55677177:G:A	A	G	0.6576	0.0109	0.6146	0.6763	-0.0058	0.01	0.5658	0	10.505	11	0.4856	440683	39106	401577	chr5	55677177	5	5	55677177	55677177	1	1	0.3424	301780	0.0617	5	55677177	*	rs2897881	R	54973005	rs2897881	A	G	0.6671	0.0074	0.0018	5.7e-05	692596	54973005	55677177	5	55677177	5	55677177	*	R	-0.58	4.11111
chr5:55682378:G:C	C	G	0.6588	0.01	0.6175	0.6766	-0.0041	0.01	0.6805	0	10.657	11	0.4724	440683	39106	401577	chr5	55682378	5	5	55682378	55682378	1	1	0.3412	300722	0.0591	5	55682378	*	rs6890592	S	54978206	rs6890592	C	G	0.6667	0.0074	0.0018	5.4e-05	692600	54978206	55682378	5	55682378	5	55682378	*	S	-0.41	4.11111
chr5:55683170:A:G	A	G	0.3412	0.0099	0.3233	0.3631	0.0042	0.01	0.6758	0	10.728	11	0.4663	440683	39106	401577	chr5	55683170	5	5	55683170	55683170	1	1	0.3412	300722	0.0398	5	55683170	*	rs16884434	R	54978998	rs16884434	A	G	0.3327	-0.0074	0.0018	5.2e-05	692573	54978998	55683170	5	55683170	5	55683170	*	R	0.42	-4.11111
chr5:55683625:A:G	A	G	0.3415	0.01	0.323	0.3825	0.004	0.01	0.6865	0	10.726	11	0.4665	440683	39106	401577	chr5	55683625	5	5	55683625	55683625	1	1	0.3415	300986	0.0595	5	55683625	*	rs13174595	R	54979453	rs13174595	A	G	0.3327	-0.0073	0.0018	5.9e-05	692601	54979453	55683625	5	55683625	5	55683625	*	R	0.4	-4.05556
chr5:55684203:T:C	T	C	0.3415	0.0099	0.3234	0.3825	0.004	0.01	0.6876	0	10.676	11	0.4708	440683	39106	401577	chr5	55684203	5	5	55684203	55684203	1	1	0.3415	300986	0.0591	5	55684203	*	rs4532323	B	54980031	rs4532323	T	C	0.3327	-0.0073	0.0018	6.1e-05	692450	54980031	55684203	5	55684203	5	55684203	*	B	0.4	-4.05556
chr5:55684462:T:C	T	C	0.3676	0.0157	0.3367	0.4183	0.0085	0.0099	0.3863	19.4	13.642	11	0.2534	440683	39106	401577	chr5	55684462	5	5	55684462	55684462	1	1	0.3676	323990	0.0816	5	55684462	*	rs2408207	Y	54980290	rs2408207	T	C	0.3531	-0.0079	0.0018	1e-05	692532	54980290	55684462	5	55684462	5	55684462	*	Y	0.858586	-4.38889
chr5:55684476:A:C	A	C	0.3415	0.0099	0.3234	0.3825	0.004	0.01	0.6888	0	10.698	11	0.4689	440683	39106	401577	chr5	55684476	5	5	55684476	55684476	1	1	0.3415	300986	0.0591	5	55684476	*	rs2897882	N	54980304	rs2897882	A	C	0.3327	-0.0075	0.0018	4.5e-05	686731	54980304	55684476	5	55684476	5	55684476	*	N	0.4	-4.16667
chr5:55684538:G:A	A	G	0.6591	0.0101	0.6174	0.6766	-0.0041	0.01	0.6796	0	10.701	11	0.4686	440683	39106	401577	chr5	55684538	5	5	55684538	55684538	1	1	0.3409	300458	0.0592	5	55684538	*	rs2408208	R	54980366	rs2408208	A	G	0.6673	0.0074	0.0018	5.5e-05	692592	54980366	55684538	5	55684538	5	55684538	*	R	-0.41	4.11111
chr5:55684632:T:C	T	C	0.3676	0.0157	0.3367	0.4183	0.0086	0.0099	0.3808	19.2	13.612	11	0.2552	440683	39106	401577	chr5	55684632	5	5	55684632	55684632	1	1	0.3676	323990	0.0816	5	55684632	*	rs2408209	Y	54980460	rs2408209	T	C	0.3531	-0.0079	0.0018	1e-05	692533	54980460	55684632	5	55684632	5	55684632	*	Y	0.868687	-4.38889
chr5:55685067:T:A	A	T	0.6326	0.0156	0.5823	0.6633	-0.0085	0.0099	0.3888	18.7	13.537	11	0.2597	440683	39106	401577	chr5	55685067	5	5	55685067	55685067	1	1	0.3674	323814	0.081	5	55685067	*	rs16884436	W	54980895	rs16884436	A	T	0.6469	0.0078	0.0018	1.2e-05	692495	54980895	55685067	5	55685067	5	55685067	*	W	-0.858586	4.33333
chr5:55686480:T:G	T	G	0.3415	0.01	0.3233	0.3829	0.0039	0.01	0.697	0	10.709	11	0.4679	440683	39106	401577	chr5	55686480	5	5	55686480	55686480	1	1	0.3415	300986	0.0596	5	55686480	*	rs11738639	K	54982308	rs11738639	T	G	0.3327	-0.0074	0.0018	5.6e-05	692601	54982308	55686480	5	55686480	5	55686480	*	K	0.39	-4.11111
chr5:55688875:C:T	T	C	0.6585	0.0099	0.6175	0.6766	-0.0039	0.01	0.6982	0	10.684	11	0.4701	440683	39106	401577	chr5	55688875	5	5	55688875	55688875	1	1	0.3415	300986	0.0591	5	55688875	*	rs2408203	Y	54984703	rs2408203	T	C	0.6673	0.0073	0.0018	6.2e-05	692601	54984703	55688875	5	55688875	5	55688875	*	Y	-0.39	4.05556
chr5:55689234:C:T	T	C	0.6589	0.0102	0.6175	0.6789	-0.004	0.01	0.6921	0	10.853	11	0.4557	440683	39106	401577	chr5	55689234	5	5	55689234	55689234	1	1	0.3411	300634	0.0614	5	55689234	*	rs3846504	Y	54985062	rs3846504	T	C	0.6671	0.0073	0.0018	6.2e-05	692567	54985062	55689234	5	55689234	5	55689234	*	Y	-0.4	4.05556
chr5:55690947:T:C	T	C	0.3064	0.0103	0.2888	0.3417	0.0041	0.0103	0.6935	0	9.453	11	0.5801	440683	39106	401577	chr5	55690947	5	5	55690947	55690947	1	1	0.3064	270051	0.0529	5	55690947	*	rs6897117	Y	54986775	rs6897117	T	C	0.2987	-0.0071	0.0018	5.8e-05	794979	54986775	55690947	5	55690947	5	55690947	*	Y	0.398058	-3.94444
chr5:55691135:A:G	A	G	0.3415	0.0099	0.3234	0.382	0.004	0.01	0.691	0	10.674	11	0.471	440683	39106	401577	chr5	55691135	5	5	55691135	55691135	1	1	0.3415	300986	0.0586	5	55691135	*	rs3846505	R	54986963	rs3846505	A	G	0.3327	-0.0073	0.0018	6.1e-05	692599	54986963	55691135	5	55691135	5	55691135	*	R	0.4	-4.05556
chr5:55691757:T:C	T	C	0.3066	0.0101	0.2888	0.3417	0.004	0.0103	0.7019	0	9.436	11	0.5817	440683	39106	401577	chr5	55691757	5	5	55691757	55691757	1	1	0.3066	270227	0.0529	5	55691757	*	rs13155659	Y	54987585	rs13155659	T	C	0.2987	-0.0075	0.0019	5.3e-05	692379	54987585	55691757	5	55691757	5	55691757	*	Y	0.38835	-3.94737
chr5:55692754:A:G	A	G	0.3414	0.0098	0.3235	0.3816	0.004	0.01	0.6902	0	10.86	11	0.455	440683	39106	401577	chr5	55692754	5	5	55692754	55692754	1	1	0.3414	300898	0.0581	5	55692754	*	rs2408204	R	54988582	rs2408204	A	G	0.3327	-0.0073	0.0018	5.8e-05	692599	54988582	55692754	5	55692754	5	55692754	*	R	0.4	-4.05556
chr5:55698001:A:G	A	G	0.3409	0.0101	0.3233	0.382	0.0041	0.01	0.6844	0	10.718	11	0.4672	440683	39106	401577	chr5	55698001	5	5	55698001	55698001	1	1	0.3409	300458	0.0587	5	55698001	*	rs3761766	R	54993829	rs3761766	A	G	0.3327	-0.0073	0.0018	6.2e-05	692160	54993829	55698001	5	55698001	5	55698001	*	R	0.41	-4.05556
chr5:55698101:A:T	A	T	0.3681	0.0162	0.3367	0.4187	0.0087	0.0099	0.3797	16.7	13.206	11	0.2801	440683	39106	401577	chr5	55698101	5	5	55698101	55698101	1	1	0.3681	324431	0.082	5	55698101	*	rs3761767	W	54993929	rs3761767	A	T	0.3531	-0.0081	0.0018	8.4e-06	686627	54993929	55698101	5	55698101	5	55698101	*	W	0.878788	-4.5
chr5:55698236:C:T	T	C	0.632	0.0162	0.5979	0.6633	-0.0086	0.0099	0.3825	17.5	13.329	11	0.2724	440683	39106	401577	chr5	55698236	5	5	55698236	55698236	1	1	0.368	324343	0.0654	5	55698236	*	rs3761769	Y	54994064	rs3761769	T	C	0.6469	0.0079	0.0018	1.1e-05	692495	54994064	55698236	5	55698236	5	55698236	*	Y	-0.868687	4.38889
chr5:55698295:C:A	A	C	0.6319	0.0163	0.5813	0.6633	-0.0087	0.0099	0.3788	16.8	13.22	11	0.2792	440683	39106	401577	chr5	55698295	5	5	55698295	55698295	1	1	0.3681	324431	0.082	5	55698295	*	rs3761770	M	54994123	rs3761770	A	C	0.6469	0.008	0.0018	1.5e-05	638135	54994123	55698295	5	55698295	5	55698295	*	M	-0.878788	4.44444
chr5:55701503:C:G	C	G	0.368	0.0163	0.3367	0.4187	0.0087	0.0099	0.3797	17.3	13.299	11	0.2742	440683	39106	401577	chr5	55701503	5	5	55701503	55701503	1	1	0.368	324343	0.082	5	55701503	*	rs3846509	S	54997331	rs3846509	C	G	0.3531	-0.0079	0.0018	1.1e-05	692522	54997331	55701503	5	55701503	5	55701503	*	S	0.878788	-4.38889
chr5:55703172:T:G	T	G	0.3391	0.009	0.3226	0.3793	0.0036	0.01	0.7178	0	10.542	11	0.4824	440683	39106	401577	chr5	55703172	5	5	55703172	55703172	1	1	0.3391	298871	0.0567	5	55703172	*	rs7734315	K	54999000	rs7734315	T	G	0.3327	-0.0072	0.0018	7.4e-05	692330	54999000	55703172	5	55703172	5	55703172	*	K	0.36	-4
chr5:55703342:T:C	T	C	0.3391	0.009	0.3226	0.3793	0.0036	0.01	0.7201	0	10.562	11	0.4806	440683	39106	401577	chr5	55703342	5	5	55703342	55703342	1	1	0.3391	298871	0.0567	5	55703342	*	rs7734597	Y	54999170	rs7734597	T	C	0.3327	-0.0072	0.0018	7.8e-05	692459	54999170	55703342	5	55703342	5	55703342	*	Y	0.36	-4
chr5:55704736:T:G	T	G	0.3406	0.0104	0.3211	0.382	0.0041	0.01	0.6794	0	10.973	11	0.4455	440683	39106	401577	chr5	55704736	5	5	55704736	55704736	1	1	0.3406	300193	0.0609	5	55704736	*	rs1811469	K	55000564	rs1811469	T	G	0.3355	-0.0073	0.0018	6.7e-05	692510	55000564	55704736	5	55704736	5	55704736	*	K	0.41	-4.05556
chr5:55706071:G:A	A	G	0.6859	0.0088	0.6453	0.7034	-0.0043	0.0102	0.6709	0	10.056	11	0.5254	440683	39106	401577	chr5	55706071	5	5	55706071	55706071	1	1	0.3141	276837	0.0581	5	55706071	*	rs11958779	R	55001899	rs11958779	A	G	0.6899	0.0077	0.0019	3.3e-05	686701	55001899	55706071	5	55706071	5	55706071	*	R	-0.421569	4.05263
chr5:55706097:T:A	A	T	0.6831	0.009	0.6453	0.7001	-0.0041	0.0102	0.6904	0	10.119	11	0.5197	440683	39106	401577	chr5	55706097	5	5	55706097	55706097	1	1	0.3169	279305	0.0548	5	55706097	*	rs11956516	W	55001925	rs11956516	A	T	0.6914	0.0077	0.0019	3.8e-05	692262	55001925	55706097	5	55706097	5	55706097	*	W	-0.401961	4.05263
chr5:55706756:T:C	T	C	0.313	0.008	0.2989	0.3496	0.0028	0.0103	0.7817	0	9.803	11	0.5482	440683	39106	401577	chr5	55706756	5	5	55706756	55706756	1	1	0.313	275868	0.0507	5	55706756	*	rs11747495	Y	55002584	rs11747495	T	C	0.3079	-0.0075	0.0019	5.3e-05	692393	55002584	55706756	5	55706756	5	55706756	*	Y	0.271845	-3.94737
chr5:55708116:G:A	A	G	0.6853	0.0091	0.6478	0.7003	-0.0033	0.0102	0.7501	0	10.01	11	0.5295	440683	39106	401577	chr5	55708116	5	5	55708116	55708116	1	1	0.3147	277366	0.0525	5	55708116	*	rs7736177	R	55003944	rs7736177	A	G	0.6921	0.0076	0.0019	4.3e-05	692219	55003944	55708116	5	55708116	5	55708116	*	R	-0.323529	4
chr5:55709358:T:C	T	C	0.368	0.0163	0.3367	0.4188	0.0087	0.0099	0.3796	16.8	13.229	11	0.2786	440683	39106	401577	chr5	55709358	5	5	55709358	55709358	1	1	0.368	324343	0.0821	5	55709358	*	rs13181411	Y	55005186	rs13181411	T	C	0.3549	-0.0077	0.0018	1.5e-05	692500	55005186	55709358	5	55709358	5	55709358	*	Y	0.878788	-4.27778
chr5:55709580:C:T	T	C	0.6324	0.0166	0.5814	0.6654	-0.0088	0.0099	0.3726	17.9	13.392	11	0.2685	440683	39106	401577	chr5	55709580	5	5	55709580	55709580	1	1	0.3676	323990	0.084	5	55709580	*	rs11741159	Y	55005408	rs11741159	T	C	0.6453	0.0078	0.0018	1.4e-05	692401	55005408	55709580	5	55709580	5	55709580	*	Y	-0.888889	4.33333
chr5:55712493:G:C	C	G	0.6313	0.0161	0.5822	0.6628	-0.0083	0.0099	0.3984	19.9	13.726	11	0.2485	440683	39106	401577	chr5	55712493	5	5	55712493	55712493	1	1	0.3687	324960	0.0806	5	55712493	*	rs6450345	S	55008321	rs6450345	C	G	0.6234	0.0076	0.0018	2.3e-05	688968	55008321	55712493	5	55712493	5	55712493	*	S	-0.838384	4.22222
chr5:55714069:A:G	A	G	0.3674	0.0165	0.3356	0.4174	0.0085	0.0099	0.3876	18.1	13.423	11	0.2666	440683	39106	401577	chr5	55714069	5	5	55714069	55714069	1	1	0.3674	323814	0.0818	5	55714069	*	rs11748363	R	55009897	rs11748363	A	G	0.3552	-0.0076	0.0018	2.1e-05	691692	55009897	55714069	5	55714069	5	55714069	*	R	0.858586	-4.22222
chr5:55719439:G:C	C	G	0.6314	0.0169	0.5954	0.6634	-0.0082	0.0099	0.406	19.9	13.729	11	0.2483	440683	39106	401577	chr5	55719439	5	5	55719439	55719439	1	1	0.3686	324872	0.068	5	55719439	*	rs11738757	S	55015267	rs11738757	C	G	0.645	0.0078	0.0018	1.8e-05	691480	55015267	55719439	5	55719439	5	55719439	*	S	-0.828283	4.33333
chr5:55719478:G:T	T	G	0.7552	0.0138	0.7261	0.7788	-0.0134	0.0111	0.2277	47.8	21.064	11	0.03271	440683	39106	401577	chr5	55719478	5	5	55719478	55719478	1	1	0.2448	215758	0.0527	5	55719478	*	rs11738760	K	55015306	rs11738760	T	G	0.7651	0.0099	0.002	9.8e-07	691460	55015306	55719478	5	55719478	5	55719478	*	K	-1.20721	4.95
chr5:55720157:G:A	A	G	0.7545	0.0137	0.7095	0.7773	-0.0125	0.0111	0.2576	46.4	20.534	11	0.03854	440683	39106	401577	chr5	55720157	5	5	55720157	55720157	1	1	0.2455	216375	0.0678	5	55720157	*	rs4865977	R	55015985	rs4865977	A	G	0.7667	0.0105	0.0022	1.8e-06	529238	55015985	55720157	5	55720157	5	55720157	*	R	-1.12613	4.77273
chr5:55721056:C:G	C	G	0.2454	0.0137	0.2215	0.2744	0.0125	0.0111	0.2597	46.4	20.504	11	0.03889	440683	39106	401577	chr5	55721056	5	5	55721056	55721056	1	1	0.2454	216287	0.0529	5	55721056	*	rs6871905	S	55016884	rs6871905	C	G	0.2331	-0.0099	0.002	9.8e-07	691831	55016884	55721056	5	55721056	5	55721056	*	S	1.12613	-4.95
chr5:55721088:A:C	A	C	0.2427	0.0146	0.2189	0.2905	0.0128	0.011	0.2449	46.3	20.492	11	0.03903	440683	39106	401577	chr5	55721088	5	5	55721088	55721088	1	1	0.2427	213908	0.0716	5	55721088	*	rs4440309	M	55016916	rs4440309	A	C	0.2345	-0.0099	0.002	1e-06	692573	55016916	55721088	5	55721088	5	55721088	*	M	1.16364	-4.95
chr5:55721190:G:T	T	G	0.7546	0.0138	0.7095	0.7785	-0.0124	0.0111	0.2603	46.1	20.42	11	0.03991	440683	39106	401577	chr5	55721190	5	5	55721190	55721190	1	1	0.2454	216287	0.069	5	55721190	*	rs6870859	K	55017018	rs6870859	T	G	0.7669	0.0098	0.002	1.1e-06	692595	55017018	55721190	5	55721190	5	55721190	*	K	-1.11712	4.9
chr5:55724360:A:G	A	G	0.2454	0.0138	0.2215	0.2744	0.0124	0.0111	0.2608	46.5	20.574	11	0.03806	440683	39106	401577	chr5	55724360	5	5	55724360	55724360	1	1	0.2454	216287	0.0529	5	55724360	*	rs4865981	R	55020188	rs4865981	A	G	0.2331	-0.0098	0.002	1.2e-06	692290	55020188	55724360	5	55724360	5	55724360	*	R	1.11712	-4.9
chr5:55726210:T:C	T	C	0.4202	0.0128	0.399	0.4646	0.0046	0.0097	0.6342	6.4	11.747	11	0.3829	440683	39106	401577	chr5	55726210	5	5	55726210	55726210	1	1	0.4202	370350	0.0656	5	55726210	*	rs3846512	Y	55022038	rs3846512	T	C	0.41	-0.0077	0.0018	1.3e-05	687929	55022038	55726210	5	55726210	5	55726210	*	Y	0.474227	-4.27778
chr5:56813327:A:G	A	G	0.3623	0.0121	0.3436	0.3877	0.0146	0.0099	0.139	0	10.097	11	0.5217	440683	39106	401577	chr5	56813327	5	5	56813327	56813327	1	1	0.3623	319319	0.0441	5	56813327	*	rs11960484	R	56109154	rs11960484	A	G	0.346	0.0065	0.0018	0.00035	691023	56109154	56813327	5	56813327	5	56813327	*	R	1.47475	3.61111
chr5:56818699:T:G	T	G	0.3625	0.012	0.3438	0.3874	0.015	0.0099	0.1304	0	9.868	11	0.5423	440683	39106	401577	chr5	56818699	5	5	56818699	56818699	1	1	0.3625	319495	0.0436	5	56818699	*	rs702691	K	56114526	rs702691	T	G	0.3454	0.0065	0.0018	0.00028	692311	56114526	56818699	5	56818699	5	56818699	*	K	1.51515	3.61111
chr5:56823048:G:A	A	G	0.6374	0.012	0.6125	0.656	-0.0149	0.0099	0.1309	0	9.916	11	0.538	440683	39106	401577	chr5	56823048	5	5	56823048	56823048	1	1	0.3626	319583	0.0435	5	56823048	*	rs252905	R	56118875	rs252905	A	G	0.6542	-0.0066	0.0018	0.00026	692391	56118875	56823048	5	56823048	5	56823048	*	R	-1.50505	-3.66667
chr5:56823363:C:A	A	C	0.639	0.0122	0.6125	0.656	-0.0149	0.0099	0.132	0	9.879	11	0.5413	440683	39106	401577	chr5	56823363	5	5	56823363	56823363	1	1	0.361	318173	0.0435	5	56823363	*	rs252906	M	56119190	rs252906	A	C	0.6539	-0.0066	0.0018	0.00024	692288	56119190	56823363	5	56823363	5	56823363	*	M	-1.50505	-3.66667
chr5:56824819:G:A	A	G	0.6343	0.0134	0.606	0.6536	-0.0154	0.0099	0.1196	2.4	11.267	11	0.4212	440683	39106	401577	chr5	56824819	5	5	56824819	56824819	1	1	0.3657	322316	0.0476	5	56824819	*	rs252907	R	56120646	rs252907	A	G	0.6536	-0.0065	0.0018	0.00032	692300	56120646	56824819	5	56824819	5	56824819	*	R	-1.55556	-3.61111
chr5:56829526:A:G	A	G	0.3628	0.0121	0.3418	0.3879	0.0152	0.0099	0.1255	0	9.925	11	0.5371	440683	39106	401577	chr5	56829526	5	5	56829526	56829526	1	1	0.3628	319760	0.0461	5	56829526	*	rs866223	R	56125353	rs866223	A	G	0.3461	0.0064	0.0018	0.00033	692295	56125353	56829526	5	56829526	5	56829526	*	R	1.53535	3.55556
chr5:56830077:T:C	T	C	0.3614	0.0122	0.3416	0.3865	0.0149	0.0099	0.1325	0	9.602	11	0.5665	440683	39106	401577	chr5	56830077	5	5	56830077	56830077	1	1	0.3614	318526	0.0449	5	56830077	*	rs832585	Y	56125904	rs832585	T	C	0.3459	0.0064	0.0018	0.00033	692027	56125904	56830077	5	56830077	5	56830077	*	Y	1.50505	3.55556
chr5:56836288:C:G	C	G	0.3615	0.0114	0.3416	0.385	0.0143	0.0099	0.1492	0	9.281	11	0.596	440683	39106	401577	chr5	56836288	5	5	56836288	56836288	1	1	0.3615	318614	0.0434	5	56836288	*	rs1867731	S	56132115	rs1867731	C	G	0.3457	0.0066	0.0018	0.00022	691898	56132115	56836288	5	56836288	5	56836288	*	S	1.44444	3.66667
chr5:56837921:G:C	C	G	0.6378	0.0118	0.6137	0.6584	-0.0142	0.0099	0.1518	0	9.314	11	0.5929	440683	39106	401577	chr5	56837921	5	5	56837921	56837921	1	1	0.3622	319231	0.0447	5	56837921	*	rs3099460	S	56133748	rs3099460	C	G	0.6538	-0.0065	0.0018	0.00026	692072	56133748	56837921	5	56837921	5	56837921	*	S	-1.43434	-3.61111
chr5:56847592:T:C	T	C	0.3623	0.0119	0.3414	0.3866	0.0142	0.0099	0.1502	0	9.542	11	0.572	440683	39106	401577	chr5	56847592	5	5	56847592	56847592	1	1	0.3623	319319	0.0452	5	56847592	*	rs33328	Y	56143419	rs33328	T	C	0.3461	0.0064	0.0018	0.00036	691950	56143419	56847592	5	56847592	5	56847592	*	Y	1.43434	3.55556
chr5:56854795:G:C	C	G	0.6371	0.012	0.6127	0.6583	-0.014	0.0099	0.1581	0	9.351	11	0.5895	440683	39106	401577	chr5	56854795	5	5	56854795	56854795	1	1	0.3629	319848	0.0456	5	56854795	*	rs832564	S	56150622	rs832564	C	G	0.6528	-0.0065	0.0018	0.00027	691984	56150622	56854795	5	56854795	5	56854795	*	S	-1.41414	-3.61111
chr5:56855917:G:A	A	G	0.6371	0.012	0.6127	0.6584	-0.0142	0.0099	0.1529	0	9.461	11	0.5794	440683	39106	401577	chr5	56855917	5	5	56855917	56855917	1	1	0.3629	319848	0.0457	5	56855917	*	rs832566	R	56151744	rs832566	A	G	0.6539	-0.0066	0.0018	0.00025	691954	56151744	56855917	5	56855917	5	56855917	*	R	-1.43434	-3.66667
chr5:56867960:G:A	A	G	0.6379	0.0124	0.6131	0.6586	-0.0141	0.0099	0.1525	0	9.213	11	0.6022	440683	39106	401577	chr5	56867960	5	5	56867960	56867960	1	1	0.3621	319143	0.0455	5	56867960	*	rs832577	D	56163787	rs832577	A	G	0.6538	-0.0066	0.0018	0.00024	692019	56163787	56867960	5	56867960	5	56867960	*	D	-1.42424	-3.66667
chr5:56876819:T:C	T	C	0.3625	0.0117	0.3412	0.3859	0.0141	0.0099	0.1557	0	9.133	11	0.6096	440683	39106	401577	chr5	56876819	5	5	56876819	56876819	1	1	0.3625	319495	0.0447	5	56876819	*	rs832580	Y	56172646	rs832580	T	C	0.3462	0.0065	0.0018	0.00027	692125	56172646	56876819	5	56876819	5	56876819	*	Y	1.42424	3.61111
chr5:56879739:C:G	C	G	0.3633	0.0122	0.3414	0.3877	0.0152	0.0099	0.1243	0	9.373	11	0.5875	440683	39106	401577	chr5	56879739	5	5	56879739	56879739	1	1	0.3633	320200	0.0463	5	56879739	*	rs33323	S	56175566	rs33323	C	G	0.3464	0.0065	0.0018	0.0003	692060	56175566	56879739	5	56879739	5	56879739	*	S	1.53535	3.61111
chr5:56895159:A:G	A	G	0.3609	0.0092	0.3425	0.3777	0.0154	0.01	0.1221	0	8.199	11	0.6954	440683	39106	401577	chr5	56895159	5	5	56895159	56895159	1	1	0.3609	318085	0.0352	5	56895159	*	rs702688	R	56190986	rs702688	A	G	0.3471	0.0063	0.0018	0.00049	688852	56190986	56895159	5	56895159	5	56895159	*	R	1.54	3.5
chr5:56900019:A:G	A	G	0.3639	0.0126	0.3403	0.3892	0.0102	0.0099	0.305	0	8.513	11	0.6668	440683	39106	401577	chr5	56900019	5	5	56900019	56900019	1	1	0.3639	320729	0.0489	5	56900019	*	rs252913	R	56195846	rs252913	A	G	0.3471	0.0071	0.0018	8.7e-05	683294	56195846	56900019	5	56900019	5	56900019	*	R	1.0303	3.94444
chr5:56900777:G:A	A	G	0.7396	0.0051	0.7239	0.7541	-0.0024	0.0109	0.8289	17	13.256	11	0.2769	440683	39106	401577	chr5	56900777	5	5	56900777	56900777	1	1	0.2604	229508	0.0302	5	56900777	*	rs96844	R	56196604	rs96844	A	G	0.7466	-0.0079	0.002	7.3e-05	689791	56196604	56900777	5	56900777	5	56900777	*	R	-0.220183	-3.95
chr5:56909530:A:G	A	G	0.1621	0.0068	0.1357	0.1808	0.0373	0.013	0.004169	1.4	11.152	11	0.4306	440683	39106	401577	chr5	56909530	5	5	56909530	56909530	1	1	0.1621	142869	0.0451	5	56909530	*	rs185220	R	56205357	rs185220	A	G	0.1548	0.009	0.0025	0.00024	638237	56205357	56909530	5	56909530	5	56909530	*	R	2.86923	3.6
chr5:56910246:G:T	T	G	0.6308	0.0112	0.6092	0.6526	-0.0094	0.0099	0.3418	0	9.05	11	0.6173	440683	39106	401577	chr5	56910246	5	5	56910246	56910246	1	1	0.3692	325400	0.0434	5	56910246	*	rs33321	K	56206073	rs33321	T	G	0.65	-0.0077	0.0018	1.6e-05	691613	56206073	56910246	5	56910246	5	56910246	*	K	-0.949495	-4.27778
chr5:56910702:C:T	T	C	0.7302	0.0063	0.7149	0.7436	-0.0018	0.0108	0.8699	24.9	14.65	11	0.1991	440683	39106	401577	chr5	56910702	5	5	56910702	56910702	1	1	0.2698	237793	0.0287	5	56910702	*	rs33320	Y	56206529	rs33320	T	C	0.7339	-0.0084	0.0019	1.4e-05	689639	56206529	56910702	5	56910702	5	56910702	*	Y	-0.166667	-4.42105
chr5:56911296:T:A	A	T	0.7593	0.0066	0.7376	0.7772	-0.0107	0.0112	0.3376	5.1	11.588	11	0.3954	440683	39106	401577	chr5	56911296	5	5	56911296	56911296	1	1	0.2407	212145	0.0396	5	56911296	*	rs2257505	D	56207123	rs2257505	A	T	0.763	-0.0088	0.002	1.4e-05	692359	56207123	56911296	5	56911296	5	56911296	*	D	-0.955357	-4.4
chr5:56915096:G:A	A	G	0.6352	0.0108	0.6144	0.6559	-0.0093	0.0099	0.3477	0	9.115	11	0.6113	440683	39106	401577	chr5	56915096	5	5	56915096	56915096	1	1	0.3648	321522	0.0415	5	56915096	*	rs331499	R	56210923	rs331499	A	G	0.6523	-0.0078	0.0018	1.4e-05	692466	56210923	56915096	5	56915096	5	56915096	*	R	-0.939394	-4.33333
chr5:56917507:C:T	T	C	0.6357	0.0106	0.6152	0.656	-0.0101	0.0099	0.3073	0	9.171	11	0.6061	440683	39106	401577	chr5	56917507	5	5	56917507	56917507	1	1	0.3643	321082	0.0408	5	56917507	*	rs832535	Y	56213334	rs832535	T	C	0.6524	-0.0063	0.0017	0.00025	789708	56213334	56917507	5	56917507	5	56917507	*	Y	-1.0202	-3.70588
chr5:56922202:C:T	T	C	0.7351	0.0056	0.7213	0.7502	-0.0035	0.0109	0.7457	17.8	13.388	11	0.2687	440683	39106	401577	chr5	56922202	5	5	56922202	56922202	1	1	0.2649	233474	0.0289	5	56922202	*	rs702681	Y	56218029	rs702681	T	C	0.7426	-0.0083	0.002	2.3e-05	692448	56218029	56922202	5	56922202	5	56922202	*	Y	-0.321101	-4.15
chr5:56924555:T:C	T	C	0.3652	0.011	0.3443	0.3863	0.0097	0.0099	0.3263	0	9.246	11	0.5992	440683	39106	401577	chr5	56924555	5	5	56924555	56924555	1	1	0.3652	321875	0.042	5	56924555	*	rs702680	Y	56220382	rs702680	T	C	0.3479	0.0078	0.0018	1.5e-05	692412	56220382	56924555	5	56924555	5	56924555	*	Y	0.979798	4.33333
chr5:56928512:G:T	T	G	0.632	0.0119	0.6088	0.6538	-0.0096	0.0099	0.3336	0	9.948	11	0.5351	440683	39106	401577	chr5	56928512	5	5	56928512	56928512	1	1	0.368	324343	0.045	5	56928512	*	rs252894	K	56224339	rs252894	T	G	0.6494	-0.0076	0.0018	2.4e-05	691720	56224339	56928512	5	56928512	5	56928512	*	K	-0.969697	-4.22222
chr5:56930583:T:C	T	C	0.3644	0.0113	0.3442	0.3858	0.0097	0.0099	0.3305	0	9.126	11	0.6102	440683	39106	401577	chr5	56930583	5	5	56930583	56930583	1	1	0.3644	321170	0.0416	5	56930583	*	rs252890	Y	56226410	rs252890	T	C	0.3477	0.0077	0.0018	1.8e-05	691706	56226410	56930583	5	56930583	5	56930583	*	Y	0.979798	4.27778
chr5:56933461:C:T	T	C	0.6349	0.0108	0.6141	0.6558	-0.0098	0.0099	0.3254	0	9.179	11	0.6054	440683	39106	401577	chr5	56933461	5	5	56933461	56933461	1	1	0.3651	321787	0.0417	5	56933461	*	rs832529	Y	56229288	rs832529	T	C	0.6523	-0.0077	0.0018	1.7e-05	691921	56229288	56933461	5	56933461	5	56933461	*	Y	-0.989899	-4.27778
chr5:56939721:C:T	T	C	0.3691	0.0098	0.3545	0.3894	0.0081	0.0099	0.4146	1.7	11.193	11	0.4272	440683	39106	401577	chr5	56939721	5	5	56939721	56939721	1	1	0.3691	325312	0.0349	5	56939721	*	rs1445996	Y	56235548	rs1445996	T	C	0.3576	0.0068	0.0018	0.00013	687998	56235548	56939721	5	56939721	5	56939721	*	Y	0.818182	3.77778
chr5:56955833:G:T	T	G	0.3643	0.0086	0.3523	0.3818	0.0073	0.0099	0.4596	0	8.998	11	0.6221	440683	39106	401577	chr5	56955833	5	5	56955833	56955833	1	1	0.3643	321082	0.0295	5	56955833	*	rs331497	K	56251660	rs331497	T	G	0.3559	0.0079	0.0018	1e-05	691063	56251660	56955833	5	56955833	5	56955833	*	K	0.737374	4.38889
chr5:56955950:A:G	A	G	0.6357	0.0085	0.6183	0.6478	-0.0077	0.0099	0.4374	0	8.924	11	0.6289	440683	39106	401577	chr5	56955950	5	5	56955950	56955950	1	1	0.3643	321082	0.0295	5	56955950	*	rs170732	R	56251777	rs170732	A	G	0.6443	-0.0079	0.0018	1e-05	691035	56251777	56955950	5	56955950	5	56955950	*	R	-0.777778	-4.38889
chr5:56961688:T:C	T	C	0.6344	0.0099	0.6137	0.6482	-0.0074	0.0099	0.4565	0	8.897	11	0.6314	440683	39106	401577	chr5	56961688	5	5	56961688	56961688	1	1	0.3656	322227	0.0345	5	56961688	*	rs2662024	Y	56257515	rs2662024	T	C	0.6441	-0.0078	0.0018	1.6e-05	692389	56257515	56961688	5	56961688	5	56961688	*	Y	-0.747475	-4.33333
chr5:56964536:A:G	A	G	0.3468	0.0058	0.3317	0.356	0.0023	0.0102	0.8226	0	7.471	11	0.7598	440683	39106	401577	chr5	56964536	5	5	56964536	56964536	1	1	0.3468	305658	0.0243	5	56964536	*	rs10039338	R	56260363	rs10039338	A	G	0.3343	0.0089	0.0018	1e-06	689566	56260363	56964536	5	56964536	5	56964536	*	R	0.22549	4.94444
chr5:56965171:T:C	T	C	0.345	0.0063	0.3262	0.3518	0.0026	0.0102	0.7971	0	10.848	11	0.4561	440683	39106	401577	chr5	56965171	5	5	56965171	56965171	1	1	0.345	304071	0.0256	5	56965171	*	rs6895442	Y	56260998	rs6895442	T	C	0.3307	0.008	0.0018	1.2e-05	690520	56260998	56965171	5	56965171	5	56965171	*	Y	0.254902	4.44444
chr5:56969341:T:C	T	C	0.7886	0.0099	0.7695	0.81	-0.0353	0.0117	0.002436	19.2	13.621	11	0.2547	440683	39106	401577	chr5	56969341	5	5	56969341	56969341	1	1	0.2114	186321	0.0405	5	56969341	*	rs832402	Y	56265168	rs832402	T	C	0.793	-0.0079	0.0021	0.00022	691433	56265168	56969341	5	56969341	5	56969341	*	Y	-3.01709	-3.7619
chr5:56969944:A:G	A	G	0.3463	0.0062	0.3283	0.3535	0.0021	0.0102	0.8328	0	9.268	11	0.5972	440683	39106	401577	chr5	56969944	5	5	56969944	56969944	1	1	0.3463	305217	0.0252	5	56969944	*	rs6450411	R	56265771	rs6450411	A	G	0.3331	0.0082	0.0018	6.7e-06	690055	56265771	56969944	5	56969944	5	56969944	*	R	0.205882	4.55556
chr5:56972378:A:G	A	G	0.3413	0.0073	0.3241	0.3468	0.0028	0.0102	0.7813	0	10.56	11	0.4809	440683	39106	401577	chr5	56972378	5	5	56972378	56972378	1	1	0.3413	300810	0.0227	5	56972378	*	rs1445998	R	56268205	rs1445998	A	G	0.3309	0.0082	0.0018	7.1e-06	690622	56268205	56972378	5	56972378	5	56972378	*	R	0.27451	4.55556
chr5:56974354:T:G	T	G	0.7887	0.0099	0.7695	0.8109	-0.035	0.0117	0.002686	20.2	13.781	11	0.2453	440683	39106	401577	chr5	56974354	5	5	56974354	56974354	1	1	0.2113	186233	0.0414	5	56974354	*	rs2662015	K	56270181	rs2662015	T	G	0.7946	-0.0079	0.0021	0.00019	692307	56270181	56974354	5	56974354	5	56974354	*	K	-2.99145	-3.7619
chr5:56974897:C:T	T	C	0.2093	0.0087	0.1889	0.2264	0.0336	0.0117	0.004008	15.1	12.954	11	0.2964	440683	39106	401577	chr5	56974897	5	5	56974897	56974897	1	1	0.2093	184470	0.0375	5	56974897	*	rs2441132	Y	56270724	rs2441132	T	C	0.2053	0.0078	0.0021	0.00025	692465	56270724	56974897	5	56974897	5	56974897	*	Y	2.87179	3.71429
chr5:56974967:C:T	T	C	0.654	0.0062	0.6473	0.673	-0.0021	0.0102	0.8402	1.5	11.168	11	0.4293	440683	39106	401577	chr5	56974967	5	5	56974967	56974967	1	1	0.346	304953	0.0257	5	56974967	*	rs10940518	Y	56270794	rs10940518	T	C	0.667	-0.0082	0.0018	6.7e-06	692273	56270794	56974967	5	56974967	5	56974967	*	Y	-0.205882	-4.55556
chr5:56975358:G:A	A	G	0.7771	0.0123	0.7582	0.8109	-0.0352	0.0117	0.002585	23.8	14.427	11	0.2103	440683	39106	401577	chr5	56975358	5	5	56975358	56975358	1	1	0.2229	196456	0.0527	5	56975358	*	rs2408652	R	56271185	rs2408652	A	G	0.7943	-0.008	0.0021	0.00017	692386	56271185	56975358	5	56975358	5	56975358	*	R	-3.00855	-3.80952
chr5:56975783:C:T	T	C	0.7782	0.0118	0.7608	0.8101	-0.0332	0.0117	0.004532	20.6	13.85	11	0.2414	440683	39106	401577	chr5	56975783	5	5	56975783	56975783	1	1	0.2218	195487	0.0493	5	56975783	*	rs7702800	Y	56271610	rs7702800	T	C	0.7941	-0.008	0.0021	0.00017	691796	56271610	56975783	5	56975783	5	56975783	*	Y	-2.83761	-3.80952
chr5:56976206:A:G	A	G	0.2208	0.0117	0.1889	0.238	0.0337	0.0117	0.003966	18.8	13.543	11	0.2593	440683	39106	401577	chr5	56976206	5	5	56976206	56976206	1	1	0.2208	194606	0.0491	5	56976206	*	rs7722803	R	56272033	rs7722803	A	G	0.2046	0.0079	0.0021	0.00023	692552	56272033	56976206	5	56976206	5	56976206	*	R	2.88034	3.7619
chr5:56977573:T:C	T	C	0.2194	0.01	0.1889	0.2292	0.0335	0.0117	0.004115	15.1	12.961	11	0.2959	440683	39106	401577	chr5	56977573	5	5	56977573	56977573	1	1	0.2194	193372	0.0403	5	56977573	*	rs7736675	Y	56273400	rs7736675	T	C	0.2044	0.008	0.0021	0.00016	692586	56273400	56977573	5	56977573	5	56977573	*	Y	2.86325	3.80952
chr5:56977661:T:A	A	T	0.7772	0.0123	0.7582	0.8107	-0.0355	0.0117	0.002357	22.6	14.216	11	0.2213	440683	39106	401577	chr5	56977661	5	5	56977661	56977661	1	1	0.2228	196368	0.0525	5	56977661	*	rs7736842	W	56273488	rs7736842	A	T	0.7947	-0.0079	0.0021	0.00018	692185	56273488	56977661	5	56977661	5	56977661	*	W	-3.03419	-3.7619
chr5:56977950:A:G	A	G	0.2208	0.0117	0.189	0.238	0.0342	0.0117	0.003492	18.9	13.564	11	0.2581	440683	39106	401577	chr5	56977950	5	5	56977950	56977950	1	1	0.2208	194606	0.049	5	56977950	*	rs872372	R	56273777	rs872372	A	G	0.2043	0.0079	0.0021	0.00023	692552	56273777	56977950	5	56977950	5	56977950	*	R	2.92308	3.7619
chr5:56978261:T:C	T	C	0.2204	0.0117	0.189	0.2383	0.0355	0.0118	0.002591	14.2	12.816	11	0.3055	440683	39106	401577	chr5	56978261	5	5	56978261	56978261	1	1	0.2204	194253	0.0493	5	56978261	*	rs1002474	Y	56274088	rs1002474	T	C	0.2043	0.008	0.0021	0.00018	692551	56274088	56978261	5	56978261	5	56978261	*	Y	3.00847	3.80952
chr5:56978428:A:C	A	C	0.2204	0.0116	0.189	0.238	0.0357	0.0118	0.002435	13.5	12.712	11	0.3126	440683	39106	401577	chr5	56978428	5	5	56978428	56978428	1	1	0.2204	194253	0.049	5	56978428	*	rs1567304	M	56274255	rs1567304	A	C	0.2043	0.0079	0.0021	0.00022	686683	56274255	56978428	5	56978428	5	56978428	*	M	3.02542	3.7619
chr5:56980666:T:C	T	C	0.2198	0.0119	0.189	0.2381	0.0361	0.0118	0.002289	18.8	13.543	11	0.2593	440683	39106	401577	chr5	56980666	5	5	56980666	56980666	1	1	0.2198	193724	0.0491	5	56980666	*	rs1573998	Y	56276493	rs1573998	T	C	0.2046	0.0079	0.0021	0.0002	691811	56276493	56980666	5	56980666	5	56980666	*	Y	3.05932	3.7619
chr5:56980937:A:G	A	G	0.2103	0.0089	0.1818	0.2343	0.0395	0.0121	0.001122	31.9	16.146	11	0.1358	440683	39106	401577	chr5	56980937	5	5	56980937	56980937	1	1	0.2103	185351	0.0525	5	56980937	*	rs11958021	D	56276764	rs11958021	A	G	0.2012	0.0079	0.0022	0.00024	690287	56276764	56980937	5	56980937	5	56980937	*	D	3.26446	3.59091
chr5:56981182:A:G	A	G	0.2208	0.0114	0.1889	0.239	0.0404	0.0119	0.0006785	29.7	15.652	11	0.1546	440683	39106	401577	chr5	56981182	5	5	56981182	56981182	1	1	0.2208	194606	0.0501	5	56981182	*	rs7721255	R	56277009	rs7721255	A	G	0.2049	0.0079	0.0021	0.00022	685150	56277009	56981182	5	56981182	5	56981182	*	R	3.39496	3.7619
chr5:56981364:A:G	A	G	0.2089	0.0112	0.1779	0.228	0.0323	0.0123	0.00859	34.2	16.715	11	0.1166	440683	39106	401577	chr5	56981364	5	5	56981364	56981364	1	1	0.2089	184117	0.0501	5	56981364	*	rs7721581	R	56277191	rs7721581	A	G	0.1936	0.0087	0.0022	8.4e-05	688148	56277191	56981364	5	56981364	5	56981364	*	R	2.62602	3.95455
chr5:56990160:C:T	T	C	0.096	0.0045	0.089	0.1115	-0.0284	0.0164	0.08459	14.9	12.919	11	0.2987	440683	39106	401577	chr5	56990160	5	5	56990160	56990160	1	1	0.096	84611.1	0.0225	5	56990160	*	rs4505906	Y	56285987	rs4505906	T	C	0.09933	0.0108	0.0029	0.00021	690139	56285987	56990160	5	56990160	5	56990160	*	Y	-1.73171	3.72414
chr5:56990224:A:G	A	G	0.904	0.0046	0.8885	0.911	0.0285	0.0165	0.08264	15.2	12.975	11	0.2949	440683	39106	401577	chr5	56990224	5	5	56990224	56990224	1	1	0.096	84611.1	0.0225	5	56990224	*	rs4607309	R	56286051	rs4607309	A	G	0.90213	-0.0108	0.0029	0.00019	690213	56286051	56990224	5	56990224	5	56990224	*	R	1.72727	-3.72414
chr5:56991284:T:C	T	C	0.9024	0.0041	0.8882	0.9081	0.0269	0.0163	0.09953	9.2	12.121	11	0.3546	440683	39106	401577	chr5	56991284	5	5	56991284	56991284	1	1	0.0976	86021.3	0.0199	5	56991284	*	rs16886597	Y	56287111	rs16886597	T	C	0.90137	-0.0108	0.0029	0.00021	690121	56287111	56991284	5	56991284	5	56991284	*	Y	1.65031	-3.72414
chr5:56992983:A:C	A	C	0.9024	0.0041	0.8885	0.908	0.0274	0.0163	0.09328	11.1	12.374	11	0.3362	440683	39106	401577	chr5	56992983	5	5	56992983	56992983	1	1	0.0976	86021.3	0.0195	5	56992983	*	rs10940522	M	56288810	rs10940522	A	C	0.90113	-0.0106	0.0029	0.00027	689925	56288810	56992983	5	56992983	5	56992983	*	M	1.68098	-3.65517
chr5:57009385:T:G	T	G	0.9072	0.0036	0.8897	0.9114	0.0283	0.0166	0.08844	0	9.04	11	0.6182	440683	39106	401577	chr5	57009385	5	5	57009385	57009385	1	1	0.0928	81790.8	0.0217	5	57009385	*	rs12514097	K	56305212	rs12514097	T	G	0.90657	-0.0106	0.0029	0.00032	692529	56305212	57009385	5	57009385	5	57009385	*	K	1.70482	-3.65517
chr5:57010368:G:A	A	G	0.0933	0.0034	0.0899	0.1103	-0.0285	0.0166	0.08634	0	8.643	11	0.6548	440683	39106	401577	chr5	57010368	5	5	57010368	57010368	1	1	0.0933	82231.4	0.0204	5	57010368	*	rs12523026	R	56306195	rs12523026	A	G	0.09448	0.0104	0.0029	0.00041	692375	56306195	57010368	5	57010368	5	57010368	*	R	-1.71687	3.58621
chr5:57012066:T:A	A	T	0.0933	0.0034	0.0899	0.1103	-0.0287	0.0166	0.08462	0	8.568	11	0.6617	440683	39106	401577	chr5	57012066	5	5	57012066	57012066	1	1	0.0933	82231.4	0.0204	5	57012066	*	rs16886635	W	56307893	rs16886635	A	T	0.09454	0.0105	0.0029	0.00038	692343	56307893	57012066	5	57012066	5	57012066	*	W	-1.72892	3.62069
chr5:57012132:T:C	T	C	0.9067	0.0034	0.8898	0.9101	0.0284	0.0166	0.08798	0	8.522	11	0.6659	440683	39106	401577	chr5	57012132	5	5	57012132	57012132	1	1	0.0933	82231.4	0.0203	5	57012132	*	rs16886638	Y	56307959	rs16886638	T	C	0.90341	-0.0106	0.003	0.00038	692338	56307959	57012132	5	57012132	5	57012132	*	Y	1.71084	-3.53333
chr5:59431583:A:C	A	C	0.7211	0.0104	0.6927	0.7499	0.0287	0.0107	0.007536	29.1	15.508	11	0.1604	440683	39106	401577	chr5	59431583	5	5	59431583	59431583	1	1	0.2789	245813	0.0572	5	59431583	*	rs2112910	M	58727409	rs2112910	A	C	0.707	0.0083	0.002	2.1e-05	671339	58727409	59431583	5	59431583	5	59431583	*	M	2.68224	4.15
chr5:59437024:C:T	T	C	0.3018	0.0153	0.2597	0.3368	-0.0256	0.0105	0.01435	26.6	14.993	11	0.1828	440683	39106	401577	chr5	59437024	5	5	59437024	59437024	1	1	0.3018	265996	0.0771	5	59437024	*	rs12518641	Y	58732850	rs12518641	T	C	0.3172	-0.0078	0.0019	3.8e-05	671919	58732850	59437024	5	59437024	5	59437024	*	Y	-2.4381	-4.10526
chr5:59438336:A:G	A	G	0.7218	0.0101	0.6931	0.7511	0.0275	0.0107	0.01047	31.8	16.139	11	0.136	440683	39106	401577	chr5	59438336	5	5	59438336	59438336	1	1	0.2782	245196	0.058	5	59438336	*	rs1551564	R	58734162	rs1551564	A	G	0.7104	0.0082	0.0019	2.5e-05	673071	58734162	59438336	5	59438336	5	59438336	*	R	2.57009	4.31579
chr5:59451450:G:A	A	G	0.2721	0.0106	0.2403	0.3003	-0.0271	0.0108	0.01184	36.4	17.3	11	0.09932	440683	39106	401577	chr5	59451450	5	5	59451450	59451450	1	1	0.2721	239820	0.06	5	59451450	*	rs988828	R	58747276	rs988828	A	G	0.2864	-0.0086	0.0019	8e-06	687563	58747276	59451450	5	59451450	5	59451450	*	R	-2.50926	-4.52632
chr5:59457441:A:G	A	G	0.6917	0.0147	0.6571	0.7242	0.0267	0.0103	0.009663	21.6	14.024	11	0.2317	440683	39106	401577	chr5	59457441	5	5	59457441	59457441	1	1	0.3083	271725	0.0671	5	59457441	*	rs6870632	R	58753267	rs6870632	A	G	0.6772	0.0079	0.0019	2e-05	687981	58753267	59457441	5	59457441	5	59457441	*	R	2.59223	4.15789
chr5:59461994:A:G	A	G	0.815	0.0096	0.7972	0.8566	0.0229	0.0123	0.06207	37.2	17.512	11	0.09362	440683	39106	401577	chr5	59461994	5	5	59461994	59461994	1	1	0.185	163053	0.0594	5	59461994	*	rs992726	R	58757820	rs992726	A	G	0.8014	0.0101	0.0022	3.7e-06	688702	58757820	59461994	5	59461994	5	59461994	*	R	1.86179	4.59091
chr5:59469852:A:G	A	G	0.8161	0.0094	0.7987	0.8576	0.0218	0.0124	0.07862	37.9	17.701	11	0.08879	440683	39106	401577	chr5	59469852	5	5	59469852	59469852	1	1	0.1839	162083	0.0589	5	59469852	*	rs16889876	R	58765678	rs16889876	A	G	0.7984	0.0099	0.0022	5e-06	691497	58765678	59469852	5	59469852	5	59469852	*	R	1.75806	4.5
chr5:59473312:C:T	T	C	0.183	0.0093	0.1423	0.2007	-0.0233	0.0124	0.06054	36.7	17.366	11	0.09752	440683	39106	401577	chr5	59473312	5	5	59473312	59473312	1	1	0.183	161290	0.0584	5	59473312	*	rs10514863	Y	58769138	rs10514863	T	C	0.2018	-0.0095	0.0022	1.3e-05	692270	58769138	59473312	5	59473312	5	59473312	*	Y	-1.87903	-4.31818
chr5:59474497:C:A	A	C	0.6493	0.0126	0.59	0.674	0.0229	0.0101	0.02375	34.1	16.681	11	0.1177	440683	39106	401577	chr5	59474497	5	5	59474497	59474497	1	1	0.3507	309095	0.084	5	59474497	*	rs174039	M	58770323	rs174039	A	C	0.6377	0.0077	0.0018	2.7e-05	684933	58770323	59474497	5	59474497	5	59474497	*	M	2.26733	4.27778
chr5:59474888:C:T	T	C	0.1828	0.0092	0.1422	0.2005	-0.0229	0.0124	0.06513	36.7	17.383	11	0.09704	440683	39106	401577	chr5	59474888	5	5	59474888	59474888	1	1	0.1828	161114	0.0583	5	59474888	*	rs16889883	Y	58770714	rs16889883	T	C	0.2018	-0.0096	0.0022	9.9e-06	692351	58770714	59474888	5	59474888	5	59474888	*	Y	-1.84677	-4.36364
chr5:59475110:G:A	A	G	0.1826	0.009	0.1403	0.2004	-0.0225	0.0124	0.06918	37.8	17.689	11	0.08909	440683	39106	401577	chr5	59475110	5	5	59475110	59475110	1	1	0.1826	160937	0.0601	5	59475110	*	rs16889885	R	58770936	rs16889885	A	G	0.2016	-0.0098	0.0022	7.1e-06	692569	58770936	59475110	5	59475110	5	59475110	*	R	-1.81452	-4.45455
chr5:59478073:G:A	A	G	0.1839	0.0088	0.147	0.1986	-0.0234	0.0124	0.05922	33.5	16.548	11	0.122	440683	39106	401577	chr5	59478073	5	5	59478073	59478073	1	1	0.1839	162083	0.0516	5	59478073	*	rs1848060	R	58773899	rs1848060	A	G	0.202	-0.0098	0.0022	6.4e-06	691126	58773899	59478073	5	59478073	5	59478073	*	R	-1.8871	-4.45455
chr5:59479135:G:T	T	G	0.1833	0.0089	0.1439	0.1982	-0.0219	0.0124	0.0778	36	17.194	11	0.1023	440683	39106	401577	chr5	59479135	5	5	59479135	59479135	1	1	0.1833	161554	0.0543	5	59479135	*	rs12514658	K	58774961	rs12514658	T	G	0.2017	-0.0097	0.0022	8.1e-06	691754	58774961	59479135	5	59479135	5	59479135	*	K	-1.76613	-4.40909
chr5:59480396:G:A	A	G	0.1836	0.0087	0.1457	0.1985	-0.0229	0.0124	0.06531	35.2	16.983	11	0.1084	440683	39106	401577	chr5	59480396	5	5	59480396	59480396	1	1	0.1836	161819	0.0528	5	59480396	*	rs7724786	R	58776222	rs7724786	A	G	0.2019	-0.0096	0.0022	1.4e-05	689108	58776222	59480396	5	59480396	5	59480396	*	R	-1.84677	-4.36364
chr5:59485944:A:G	A	G	0.8167	0.0094	0.8006	0.8587	0.022	0.0124	0.07646	31.9	16.159	11	0.1353	440683	39106	401577	chr5	59485944	5	5	59485944	59485944	1	1	0.1833	161554	0.0581	5	59485944	*	rs1156029	R	58781770	rs1156029	A	G	0.7984	0.0094	0.0022	1.8e-05	684401	58781770	59485944	5	59485944	5	59485944	*	R	1.77419	4.27273
chr5:59486728:G:A	A	G	0.2737	0.0105	0.2417	0.3023	-0.0264	0.0108	0.01406	21.7	14.042	11	0.2307	440683	39106	401577	chr5	59486728	5	5	59486728	59486728	1	1	0.2737	241230	0.0606	5	59486728	*	rs16889901	R	58782554	rs16889901	A	G	0.291	-0.0078	0.0019	6.3e-05	677382	58782554	59486728	5	59486728	5	59486728	*	R	-2.44444	-4.10526
chr5:59486842:A:G	A	G	0.7252	0.0112	0.6963	0.7604	0.0271	0.0108	0.01177	23	14.286	11	0.2176	440683	39106	401577	chr5	59486842	5	5	59486842	59486842	1	1	0.2748	242199	0.0641	5	59486842	*	rs16889903	R	58782668	rs16889903	A	G	0.7087	0.0078	0.0019	6.6e-05	676432	58782668	59486842	5	59486842	5	59486842	*	R	2.50926	4.10526
chr5:59487014:T:C	T	C	0.6993	0.0095	0.6647	0.7223	0.0312	0.0105	0.00296	12.5	12.572	11	0.3222	440683	39106	401577	chr5	59487014	5	5	59487014	59487014	1	1	0.3007	265027	0.0576	5	59487014	*	rs16889904	Y	58782840	rs16889904	T	C	0.6838	0.007	0.0019	0.00024	669037	58782840	59487014	5	59487014	5	59487014	*	Y	2.97143	3.68421
chr5:59490619:T:A	A	T	0.2955	0.0051	0.2786	0.3226	-0.0348	0.0105	0.0009563	13.1	12.653	11	0.3166	440683	39106	401577	chr5	59490619	5	5	59490619	59490619	1	1	0.2955	260444	0.044	5	59490619	*	rs6861969	W	58786445	rs6861969	A	T	0.3094	-0.0075	0.0019	7.3e-05	683729	58786445	59490619	5	59490619	5	59490619	*	W	-3.31429	-3.94737
chr5:59490642:C:A	A	C	0.2571	0.0066	0.2398	0.2836	-0.0366	0.011	0.0008698	0	10.498	11	0.4862	440683	39106	401577	chr5	59490642	5	5	59490642	59490642	1	1	0.2571	226599	0.0438	5	59490642	*	rs17796824	M	58786468	rs17796824	A	C	0.263	-0.0076	0.002	0.00014	685274	58786468	59490642	5	59490642	5	59490642	*	M	-3.32727	-3.8
chr5:59495977:T:C	T	C	0.7061	0.0066	0.6708	0.7196	0.0389	0.0105	0.0002094	0	7.749	11	0.7356	440683	39106	401577	chr5	59495977	5	5	59495977	59495977	1	1	0.2939	259033	0.0488	5	59495977	*	rs2081093	Y	58791803	rs2081093	T	C	0.6993	0.0068	0.0019	0.00037	687817	58791803	59495977	5	59495977	5	59495977	*	Y	3.70476	3.57895
chr5:59497892:C:T	T	C	0.3367	0.0164	0.2938	0.3668	-0.0341	0.0102	0.0007733	0	9.214	11	0.6022	440683	39106	401577	chr5	59497892	5	5	59497892	59497892	1	1	0.3367	296756	0.073	5	59497892	*	rs10805515	B	58793718	rs10805515	T	C	0.3358	-0.0068	0.0018	0.00024	690926	58793718	59497892	5	59497892	5	59497892	*	B	-3.34314	-3.77778
chr5:59505465:C:T	T	C	0.2594	0.0069	0.24	0.2861	-0.0374	0.0108	0.0005526	0	9.618	11	0.5651	440683	39106	401577	chr5	59505465	5	5	59505465	59505465	1	1	0.2594	228626	0.0461	5	59505465	*	rs4551023	Y	58801291	rs4551023	T	C	0.2639	-0.0074	0.002	0.00019	691723	58801291	59505465	5	59505465	5	59505465	*	Y	-3.46296	-3.7
chr5:59508711:G:A	A	G	0.2581	0.0068	0.24	0.2861	-0.0385	0.0109	0.0004011	0	9.684	11	0.559	440683	39106	401577	chr5	59508711	5	5	59508711	59508711	1	1	0.2581	227481	0.0461	5	59508711	*	rs4326095	R	58804537	rs4326095	A	G	0.2634	-0.0073	0.002	0.0002	691661	58804537	59508711	5	59508711	5	59508711	*	R	-3.53211	-3.65
chr5:59509531:T:C	T	C	0.7355	0.0069	0.7028	0.7501	0.0399	0.0108	0.0002217	0	8.149	11	0.6999	440683	39106	401577	chr5	59509531	5	5	59509531	59509531	1	1	0.2645	233121	0.0473	5	59509531	*	rs17740749	Y	58805357	rs17740749	T	C	0.7323	0.0071	0.002	0.0003	691548	58805357	59509531	5	59509531	5	59509531	*	Y	3.69444	3.55
chr5:59519537:A:G	A	G	0.6616	0.0164	0.6311	0.7055	0.0347	0.0101	0.0005833	0	8.262	11	0.6896	440683	39106	401577	chr5	59519537	5	5	59519537	59519537	1	1	0.3384	298254	0.0744	5	59519537	*	rs1605275	R	58815363	rs1605275	A	G	0.6646	0.0065	0.0018	0.00039	689819	58815363	59519537	5	59519537	5	59519537	*	R	3.43564	3.61111
chr5:59519834:C:T	T	C	0.3383	0.0165	0.2944	0.3687	-0.0345	0.0101	0.0006362	0	8.262	11	0.6897	440683	39106	401577	chr5	59519834	5	5	59519834	59519834	1	1	0.3383	298166	0.0743	5	59519834	*	rs7712329	Y	58815660	rs7712329	T	C	0.3345	-0.0065	0.0018	0.00039	689727	58815660	59519834	5	59519834	5	59519834	*	Y	-3.41584	-3.61111
chr5:59521085:T:A	A	T	0.3757	0.0131	0.3332	0.4024	-0.0322	0.0099	0.001089	0	9.545	11	0.5717	440683	39106	401577	chr5	59521085	5	5	59521085	59521085	1	1	0.3757	331129	0.0692	5	59521085	*	rs7703658	W	58816911	rs7703658	A	T	0.3806	-0.0067	0.0018	0.00017	687872	58816911	59521085	5	59521085	5	59521085	*	W	-3.25253	-3.72222
chr5:59522807:G:A	A	G	0.2563	0.0067	0.2385	0.2845	-0.0396	0.0109	0.0002865	0	9.682	11	0.5592	440683	39106	401577	chr5	59522807	5	5	59522807	59522807	1	1	0.2563	225894	0.046	5	59522807	*	rs17797601	R	58818633	rs17797601	A	G	0.2612	-0.0073	0.002	0.00025	689092	58818633	59522807	5	59522807	5	59522807	*	R	-3.63303	-3.65
chr5:59522896:C:T	T	C	0.3373	0.0165	0.2943	0.3682	-0.0356	0.0101	0.0004272	0	8.812	11	0.6392	440683	39106	401577	chr5	59522896	5	5	59522896	59522896	1	1	0.3373	297285	0.0739	5	59522896	*	rs7728286	Y	58818722	rs7728286	T	C	0.333	-0.0064	0.0018	0.00049	687836	58818722	59522896	5	59522896	5	59522896	*	Y	-3.52475	-3.55556
chr5:59527540:C:T	T	C	0.2581	0.0065	0.2424	0.2884	-0.0423	0.0109	0.0001061	0	9.452	11	0.5802	440683	39106	401577	chr5	59527540	5	5	59527540	59527540	1	1	0.2581	227481	0.046	5	59527540	*	rs12187079	Y	58823366	rs12187079	T	C	0.2618	-0.0074	0.002	0.00018	688632	58823366	59527540	5	59527540	5	59527540	*	Y	-3.88073	-3.7
chr5:59528194:A:T	A	T	0.7418	0.0065	0.7116	0.7577	0.0422	0.0109	0.0001117	0	9.448	11	0.5806	440683	39106	401577	chr5	59528194	5	5	59528194	59528194	1	1	0.2582	227569	0.0461	5	59528194	*	rs10514860	W	58824020	rs10514860	A	T	0.7382	0.0073	0.002	0.00021	688532	58824020	59528194	5	59528194	5	59528194	*	W	3.87156	3.65
chr5:59531648:C:T	T	C	0.261	0.007	0.2444	0.2913	-0.0424	0.0109	9.988e-05	0	9.508	11	0.5751	440683	39106	401577	chr5	59531648	5	5	59531648	59531648	1	1	0.261	230037	0.0469	5	59531648	*	rs11949561	Y	58827474	rs11949561	T	C	0.2634	-0.0071	0.002	0.00037	684251	58827474	59531648	5	59531648	5	59531648	*	Y	-3.88991	-3.55
chr5:59536207:T:A	A	T	0.2576	0.0052	0.2503	0.2806	-0.0422	0.0109	0.0001124	0	6.11	11	0.866	440683	39106	401577	chr5	59536207	5	5	59536207	59536207	1	1	0.2576	227040	0.0303	5	59536207	*	rs11957508	W	58832033	rs11957508	A	T	0.2611	-0.008	0.002	6.5e-05	678139	58832033	59536207	5	59536207	5	59536207	*	W	-3.87156	-4
chr5:59538298:G:C	C	G	0.2682	0.0066	0.2568	0.2985	-0.0445	0.0108	3.769e-05	0	6.05	11	0.87	440683	39106	401577	chr5	59538298	5	5	59538298	59538298	1	1	0.2682	236382	0.0417	5	59538298	*	rs17797781	S	58834124	rs17797781	C	G	0.2682	-0.0077	0.002	0.0001	677631	58834124	59538298	5	59538298	5	59538298	*	S	-4.12037	-3.85
chr5:59587976:G:C	C	G	0.4052	0.0077	0.3924	0.427	0.0083	0.0099	0.403	15.8	13.061	11	0.2893	440683	39106	401577	chr5	59587976	5	5	59587976	59587976	1	1	0.4052	357130	0.0346	5	59587976	*	rs10472110	S	58883802	rs10472110	C	G	0.407	0.0071	0.0018	5.8e-05	690581	58883802	59587976	5	59587976	5	59587976	*	S	0.838384	3.94444
chr5:59597063:C:T	T	C	0.0888	0.0102	0.0666	0.1058	-0.0394	0.0172	0.02219	34.5	16.782	11	0.1145	440683	39106	401577	chr5	59597063	5	5	59597063	59597063	1	1	0.0888	78265.3	0.0392	5	59597063	*	rs13163188	Y	58892889	rs13163188	T	C	0.08402	-0.0114	0.0032	0.00031	691310	58892889	59597063	5	59597063	5	59597063	*	Y	-2.2907	-3.5625
chr5:59609943:T:C	T	C	0.9044	0.0111	0.8864	0.9296	0.0381	0.0166	0.02176	26.8	15.024	11	0.1814	440683	39106	401577	chr5	59609943	5	5	59609943	59609943	1	1	0.0956	84258.6	0.0432	5	59609943	*	rs17380508	Y	58905769	rs17380508	T	C	0.90932	0.0108	0.003	0.00036	690086	58905769	59609943	5	59609943	5	59609943	*	Y	2.29518	3.6
chr5:59643060:T:C	T	C	0.6147	0.0078	0.592	0.6356	-0.0216	0.0098	0.02842	19.1	13.594	11	0.2563	440683	39106	401577	chr5	59643060	5	5	59643060	59643060	1	1	0.3853	339590	0.0436	5	59643060	*	rs169868	Y	58938886	rs169868	T	C	0.6234	-0.0064	0.0018	0.00028	690871	58938886	59643060	5	59643060	5	59643060	*	Y	-2.20408	-3.55556
chr5:59648897:T:A	A	T	0.3828	0.0076	0.3619	0.4028	0.0247	0.0098	0.01216	2.6	11.297	11	0.4187	440683	39106	401577	chr5	59648897	5	5	59648897	59648897	1	1	0.3828	337387	0.0409	5	59648897	*	rs298021	W	58944723	rs298021	A	T	0.3743	0.0062	0.0018	0.0004	691680	58944723	59648897	5	59648897	5	59648897	*	W	2.52041	3.44444
chr5:59661815:A:G	A	G	0.5676	0.0133	0.5344	0.6028	-0.01	0.0097	0.3021	0	5.48	11	0.9057	440683	39106	401577	chr5	59661815	5	5	59661815	59661815	1	1	0.4324	381103	0.0684	5	59661815	*	rs1370230	R	58957641	rs1370230	A	G	0.5636	-0.0069	0.0017	5.9e-05	687568	58957641	59661815	5	59661815	5	59661815	*	R	-1.03093	-4.05882
chr5:59670638:C:T	T	C	0.4827	0.013	0.4512	0.5093	0.0151	0.0096	0.1141	0	4.995	11	0.9314	440683	39106	401577	chr5	59670638	5	5	59670638	59670638	1	1	0.4827	425435	0.0581	5	59670638	*	rs298059	Y	58966464	rs298059	T	C	0.4897	0.008	0.0017	3.6e-06	690774	58966464	59670638	5	59670638	5	59670638	*	Y	1.57292	4.70588
chr5:59673775:G:T	T	G	0.4826	0.013	0.4504	0.5092	0.0152	0.0096	0.1119	0	5.065	11	0.928	440683	39106	401577	chr5	59673775	5	5	59673775	59673775	1	1	0.4826	425347	0.0588	5	59673775	*	rs298062	K	58969601	rs298062	T	G	0.4942	0.008	0.0017	3.4e-06	690744	58969601	59673775	5	59673775	5	59673775	*	K	1.58333	4.70588
chr5:59674792:A:G	A	G	0.5148	0.0133	0.4858	0.5459	-0.0133	0.0096	0.1669	0	5.505	11	0.9043	440683	39106	401577	chr5	59674792	5	5	59674792	59674792	1	1	0.4852	427639	0.0601	5	59674792	*	rs298063	R	58970618	rs298063	A	G	0.5086	-0.0079	0.0017	4.5e-06	690818	58970618	59674792	5	59674792	5	59674792	*	R	-1.38542	-4.64706
chr5:59682101:A:G	A	G	0.5673	0.0127	0.5362	0.6025	-0.0107	0.0096	0.2658	0	5.493	11	0.905	440683	39106	401577	chr5	59682101	5	5	59682101	59682101	1	1	0.4327	381367	0.0663	5	59682101	*	rs298067	R	58977927	rs298067	A	G	0.5647	-0.0071	0.0017	4.1e-05	691119	58977927	59682101	5	59682101	5	59682101	*	R	-1.11458	-4.17647
chr5:59685431:T:A	A	T	0.4291	0.0123	0.3933	0.4586	0.0124	0.0096	0.1998	0	5.06	11	0.9282	440683	39106	401577	chr5	59685431	5	5	59685431	59685431	1	1	0.4291	378194	0.0653	5	59685431	*	rs298072	W	58981257	rs298072	A	T	0.4336	0.0072	0.0017	2.8e-05	691219	58981257	59685431	5	59685431	5	59685431	*	W	1.29167	4.23529
chr5:59693020:A:C	A	C	0.5158	0.0123	0.4901	0.5493	-0.0149	0.0095	0.1176	0	4.982	11	0.932	440683	39106	401577	chr5	59693020	5	5	59693020	59693020	1	1	0.4842	426757	0.0592	5	59693020	*	rs298084	M	58988846	rs298084	A	C	0.5106	-0.008	0.0017	2.9e-06	691734	58988846	59693020	5	59693020	5	59693020	*	M	-1.56842	-4.70588
chr5:59700777:A:T	A	T	0.5144	0.0129	0.4853	0.5469	-0.0122	0.0096	0.2028	0	5.772	11	0.8881	440683	39106	401577	chr5	59700777	5	5	59700777	59700777	1	1	0.4856	427991	0.0616	5	59700777	*	rs298091	W	58996603	rs298091	A	T	0.5096	-0.0083	0.0017	1.4e-06	684830	58996603	59700777	5	59700777	5	59700777	*	W	-1.27083	-4.88235
chr5:59706076:T:A	A	T	0.4314	0.0126	0.3968	0.4638	0.0095	0.0096	0.3219	0	5.368	11	0.9121	440683	39106	401577	chr5	59706076	5	5	59706076	59706076	1	1	0.4314	380221	0.067	5	59706076	*	rs298093	W	59001902	rs298093	A	T	0.4344	0.0072	0.0017	2.7e-05	691655	59001902	59706076	5	59706076	5	59706076	*	W	0.989583	4.23529
chr5:59709467:C:A	A	C	0.0479	0.0019	0.0435	0.0532	0.0329	0.0224	0.1421	20	13.748	11	0.2472	440683	39106	401577	chr5	59709467	5	5	59709467	59709467	1	1	0.0479	42217.4	0.0097	5	59709467	*	rs13173344	M	59005293	rs13173344	A	C	0.04864	0.0147	0.0041	0.00031	687865	59005293	59709467	5	59709467	5	59709467	*	M	1.46875	3.58537
chr5:59710112:T:A	A	T	0.4314	0.0126	0.3968	0.4638	0.0096	0.0096	0.318	0	5.601	11	0.8986	440683	39106	401577	chr5	59710112	5	5	59710112	59710112	1	1	0.4314	380221	0.067	5	59710112	*	rs298096	W	59005938	rs298096	A	T	0.4345	0.0074	0.0017	1.6e-05	691852	59005938	59710112	5	59710112	5	59710112	*	W	1	4.35294
chr5:59718197:T:C	T	C	0.4888	0.0118	0.4502	0.5277	0.0143	0.0095	0.1344	0	5.142	11	0.9241	440683	39106	401577	chr5	59718197	5	5	59718197	59718197	1	1	0.4888	430812	0.0775	5	59718197	*	rs6450526	Y	59014023	rs6450526	T	C	0.4895	0.0081	0.0017	2.3e-06	691074	59014023	59718197	5	59718197	5	59718197	*	Y	1.50526	4.76471
chr5:59720244:C:G	C	G	0.9527	0.0018	0.9479	0.9566	-0.0374	0.0225	0.09629	16.3	13.142	11	0.2842	440683	39106	401577	chr5	59720244	5	5	59720244	59720244	1	1	0.0473	41688.6	0.0087	5	59720244	*	rs13359347	S	59016070	rs13359347	C	G	0.95077	-0.0147	0.0041	0.00033	683621	59016070	59720244	5	59720244	5	59720244	*	S	-1.66222	-3.58537
chr5:59722069:A:G	A	G	0.437	0.0128	0.4008	0.4861	0.0104	0.0096	0.2804	0	5.921	11	0.8786	440683	39106	401577	chr5	59722069	5	5	59722069	59722069	1	1	0.437	385157	0.0853	5	59722069	*	rs7701573	R	59017895	rs7701573	A	G	0.4347	0.0072	0.0017	3.1e-05	691511	59017895	59722069	5	59722069	5	59722069	*	R	1.08333	4.23529
chr5:59722207:A:G	A	G	0.4363	0.0128	0.4008	0.4861	0.0104	0.0096	0.2802	0	5.877	11	0.8814	440683	39106	401577	chr5	59722207	5	5	59722207	59722207	1	1	0.4363	384540	0.0853	5	59722207	*	rs7701748	R	59018033	rs7701748	A	G	0.4347	0.0072	0.0017	2.9e-05	691485	59018033	59722207	5	59722207	5	59722207	*	R	1.08333	4.23529
chr5:59724228:G:A	A	G	0.5643	0.013	0.5132	0.597	-0.0106	0.0096	0.2663	0	5.821	11	0.885	440683	39106	401577	chr5	59724228	5	5	59724228	59724228	1	1	0.4357	384011	0.0838	5	59724228	*	rs1992112	R	59020054	rs1992112	A	G	0.5645	-0.0071	0.0017	3.9e-05	691504	59020054	59724228	5	59724228	5	59724228	*	R	-1.10417	-4.17647
chr5:59736353:A:G	A	G	0.5138	0.0131	0.4657	0.5557	0.0083	0.0095	0.3815	0	9.562	11	0.5702	440683	39106	401577	chr5	59736353	5	5	59736353	59736353	1	1	0.4862	428520	0.09	5	59736353	*	rs6450528	R	59032179	rs6450528	A	G	0.5097	0.007	0.0017	4.3e-05	690358	59032179	59736353	5	59736353	5	59736353	*	R	0.873684	4.11765
chr5:59737111:G:A	A	G	0.4874	0.0136	0.4445	0.5343	-0.0086	0.0095	0.3672	0	10.355	11	0.4988	440683	39106	401577	chr5	59737111	5	5	59737111	59737111	1	1	0.4874	429578	0.0898	5	59737111	*	rs4700341	R	59032937	rs4700341	A	G	0.4875	-0.0069	0.0017	5.5e-05	690476	59032937	59737111	5	59737111	5	59737111	*	R	-0.905263	-4.05882
chr5:59738970:G:A	A	G	0.4867	0.0132	0.4449	0.5352	-0.0088	0.0095	0.3565	0	9.788	11	0.5495	440683	39106	401577	chr5	59738970	5	5	59738970	59738970	1	1	0.4867	428961	0.0903	5	59738970	*	rs1437124	R	59034796	rs1437124	A	G	0.4903	-0.0069	0.0017	5.6e-05	690414	59034796	59738970	5	59738970	5	59738970	*	R	-0.926316	-4.05882
chr5:59740752:G:A	A	G	0.4825	0.0139	0.4382	0.5293	-0.0086	0.0096	0.3668	0	10.383	11	0.4963	440683	39106	401577	chr5	59740752	5	5	59740752	59740752	1	1	0.4825	425259	0.0911	5	59740752	*	rs7736817	R	59036578	rs7736817	A	G	0.4847	-0.0068	0.0017	7.1e-05	688747	59036578	59740752	5	59740752	5	59740752	*	R	-0.895833	-4
chr5:59744032:C:T	T	C	0.4872	0.013	0.4454	0.5366	-0.0084	0.0095	0.3799	0	10.218	11	0.5109	440683	39106	401577	chr5	59744032	5	5	59744032	59744032	1	1	0.4872	429402	0.0912	5	59744032	*	rs981230	Y	59039858	rs981230	T	C	0.4898	-0.0069	0.0017	6.7e-05	689546	59039858	59744032	5	59744032	5	59744032	*	Y	-0.884211	-4.05882
chr5:59752896:A:G	A	G	0.5138	0.0132	0.4637	0.5554	0.0077	0.0095	0.4185	0	9.832	11	0.5455	440683	39106	401577	chr5	59752896	5	5	59752896	59752896	1	1	0.4862	428520	0.0917	5	59752896	*	rs10514857	R	59048722	rs10514857	A	G	0.509	0.007	0.0017	4.9e-05	690054	59048722	59752896	5	59752896	5	59752896	*	R	0.810526	4.11765
chr5:59753992:G:A	A	G	0.2073	0.0184	0.1738	0.2464	-0.0055	0.0119	0.6416	30.2	15.761	11	0.1502	440683	39106	401577	chr5	59753992	5	5	59753992	59753992	1	1	0.2073	182707	0.0726	5	59753992	*	rs10514856	R	59049818	rs10514856	A	G	0.1947	-0.0076	0.0022	0.0005	690829	59049818	59753992	5	59753992	5	59753992	*	R	-0.462185	-3.45455
chr5:59758319:G:A	A	G	0.2288	0.0225	0.1878	0.2748	-0.004	0.0114	0.7238	18.4	13.475	11	0.2634	440683	39106	401577	chr5	59758319	5	5	59758319	59758319	1	1	0.2288	201657	0.087	5	59758319	*	rs13177163	R	59054145	rs13177163	A	G	0.2164	-0.008	0.0021	0.00017	691601	59054145	59758319	5	59758319	5	59758319	*	R	-0.350877	-3.80952
chr5:59758493:G:A	A	G	0.4533	0.0153	0.4132	0.492	-0.0095	0.0096	0.3212	0	8.797	11	0.6406	440683	39106	401577	chr5	59758493	5	5	59758493	59758493	1	1	0.4533	399523	0.0788	5	59758493	*	rs6889294	R	59054319	rs6889294	A	G	0.4525	-0.0087	0.0017	5.2e-07	691579	59054319	59758493	5	59758493	5	59758493	*	R	-0.989583	-5.11765
chr5:59763682:T:C	T	C	0.546	0.0154	0.5076	0.586	0.0088	0.0096	0.3583	0	8.28	11	0.688	440683	39106	401577	chr5	59763682	5	5	59763682	59763682	1	1	0.454	400140	0.0784	5	59763682	*	rs6450530	Y	59059508	rs6450530	T	C	0.5463	0.0087	0.0017	4.8e-07	692096	59059508	59763682	5	59763682	5	59763682	*	Y	0.916667	5.11765
chr5:59766644:C:T	T	C	0.2122	0.0197	0.1763	0.2547	-0.008	0.0118	0.4939	29.9	15.686	11	0.1532	440683	39106	401577	chr5	59766644	5	5	59766644	59766644	1	1	0.2122	187026	0.0784	5	59766644	*	rs877744	Y	59062470	rs877744	T	C	0.1983	-0.0082	0.0022	0.00017	691495	59062470	59766644	5	59766644	5	59766644	*	Y	-0.677966	-3.72727
chr5:59767091:G:A	A	G	0.4533	0.0153	0.4132	0.4926	-0.0089	0.0096	0.3547	0	8.495	11	0.6684	440683	39106	401577	chr5	59767091	5	5	59767091	59767091	1	1	0.4533	399523	0.0794	5	59767091	*	rs877745	R	59062917	rs877745	A	G	0.4532	-0.0088	0.0017	3.9e-07	692090	59062917	59767091	5	59767091	5	59767091	*	R	-0.927083	-5.17647
chr5:59773957:T:C	T	C	0.5449	0.0153	0.5067	0.5852	0.0089	0.0096	0.3543	0	8.105	11	0.7039	440683	39106	401577	chr5	59773957	5	5	59773957	59773957	1	1	0.4551	401110	0.0785	5	59773957	*	rs6860907	Y	59069783	rs6860907	T	C	0.5464	0.0088	0.0017	3.6e-07	691941	59069783	59773957	5	59773957	5	59773957	*	Y	0.927083	5.17647
chr5:59777346:C:A	A	C	0.4539	0.0153	0.4143	0.4925	-0.0085	0.0096	0.3731	0	8.52	11	0.6661	440683	39106	401577	chr5	59777346	5	5	59777346	59777346	1	1	0.4539	400052	0.0782	5	59777346	*	rs12187752	M	59073172	rs12187752	A	C	0.4538	-0.0088	0.0017	3.2e-07	692049	59073172	59777346	5	59777346	5	59777346	*	M	-0.885417	-5.17647
chr5:59777649:T:G	T	G	0.5452	0.0151	0.5076	0.5854	0.0079	0.0096	0.4095	0	8.464	11	0.6712	440683	39106	401577	chr5	59777649	5	5	59777649	59777649	1	1	0.4548	400845	0.0778	5	59777649	*	rs4699942	K	59073475	rs4699942	T	G	0.5463	0.0089	0.0017	2.8e-07	692092	59073475	59777649	5	59777649	5	59777649	*	K	0.822917	5.23529
chr5:59780424:C:T	T	C	0.2296	0.023	0.1882	0.2756	-0.0036	0.0114	0.7505	20	13.745	11	0.2474	440683	39106	401577	chr5	59780424	5	5	59780424	59780424	1	1	0.2296	202362	0.0874	5	59780424	*	rs11741470	Y	59076250	rs11741470	T	C	0.2149	-0.0083	0.0021	9e-05	692476	59076250	59780424	5	59780424	5	59780424	*	Y	-0.315789	-3.95238
chr5:59783678:C:A	A	C	0.4538	0.0153	0.4139	0.4924	-0.0082	0.0096	0.392	0	8.429	11	0.6745	440683	39106	401577	chr5	59783678	5	5	59783678	59783678	1	1	0.4538	399964	0.0785	5	59783678	*	rs13155799	M	59079504	rs13155799	A	C	0.4537	-0.0087	0.0017	4.4e-07	691974	59079504	59783678	5	59783678	5	59783678	*	M	-0.854167	-5.11765
chr5:59797086:T:C	T	C	0.5552	0.0156	0.5196	0.5936	0.008	0.0096	0.4071	0	8.176	11	0.6975	440683	39106	401577	chr5	59797086	5	5	59797086	59797086	1	1	0.4448	392032	0.074	5	59797086	*	rs1027747	Y	59092912	rs1027747	T	C	0.5571	0.0091	0.0017	2e-07	688361	59092912	59797086	5	59797086	5	59797086	*	Y	0.833333	5.35294
chr5:59798544:G:T	T	G	0.2221	0.0223	0.1824	0.2601	-0.0038	0.0116	0.7412	10.8	12.326	11	0.3397	440683	39106	401577	chr5	59798544	5	5	59798544	59798544	1	1	0.2221	195751	0.0777	5	59798544	*	rs13168643	K	59094370	rs13168643	T	G	0.2104	-0.0091	0.0022	2.4e-05	688980	59094370	59798544	5	59798544	5	59798544	*	K	-0.327586	-4.13636
chr5:59798929:G:T	T	G	0.2005	0.0182	0.1684	0.231	-0.0047	0.012	0.6967	27.4	15.154	11	0.1756	440683	39106	401577	chr5	59798929	5	5	59798929	59798929	1	1	0.2005	176714	0.0626	5	59798929	*	rs11747378	K	59094755	rs11747378	T	G	0.1891	-0.0087	0.0022	9.6e-05	689000	59094755	59798929	5	59798929	5	59798929	*	K	-0.391667	-3.95455
chr5:59800907:T:C	T	C	0.5746	0.0124	0.5378	0.6071	0.0104	0.0097	0.2808	0	10.425	11	0.4926	440683	39106	401577	chr5	59800907	5	5	59800907	59800907	1	1	0.4254	374933	0.0693	5	59800907	*	rs2938780	Y	59096733	rs2938780	T	C	0.5713	0.0087	0.0018	8.3e-07	686444	59096733	59800907	5	59800907	5	59800907	*	Y	1.07216	4.83333
chr5:59801097:C:T	T	C	0.4257	0.0135	0.3911	0.4613	-0.0103	0.0096	0.2848	0	10.235	11	0.5094	440683	39106	401577	chr5	59801097	5	5	59801097	59801097	1	1	0.4257	375198	0.0702	5	59801097	*	rs2963826	Y	59096923	rs2963826	T	C	0.4286	-0.0086	0.0018	1e-06	686378	59096923	59801097	5	59801097	5	59801097	*	Y	-1.07292	-4.77778
chr5:59801843:G:T	T	G	0.2057	0.0192	0.1708	0.2386	-0.0074	0.0119	0.5369	27	15.076	11	0.179	440683	39106	401577	chr5	59801843	5	5	59801843	59801843	1	1	0.2057	181297	0.0678	5	59801843	*	rs2938781	K	59097669	rs2938781	T	G	0.1934	-0.0091	0.0022	3.8e-05	688424	59097669	59801843	5	59801843	5	59801843	*	K	-0.621849	-4.13636
chr5:59805856:C:T	T	C	0.2008	0.0178	0.1685	0.2304	-0.005	0.012	0.6792	28.5	15.386	11	0.1655	440683	39106	401577	chr5	59805856	5	5	59805856	59805856	1	1	0.2008	176978	0.0619	5	59805856	*	rs2938782	Y	59101682	rs2938782	T	C	0.1898	-0.0088	0.0022	7.2e-05	685274	59101682	59805856	5	59805856	5	59805856	*	Y	-0.416667	-4
chr5:59806934:A:G	A	G	0.7991	0.0179	0.7697	0.8314	0.0044	0.012	0.7144	28.5	15.374	11	0.166	440683	39106	401577	chr5	59806934	5	5	59806934	59806934	1	1	0.2009	177066	0.0617	5	59806934	*	rs2963823	R	59102760	rs2963823	A	G	0.8102	0.0088	0.0022	7.8e-05	685301	59102760	59806934	5	59806934	5	59806934	*	R	0.366667	4
chr5:59809825:G:A	A	G	0.4904	0.0097	0.4596	0.5221	-0.0107	0.0095	0.2609	31.4	16.045	11	0.1395	440683	39106	401577	chr5	59809825	5	5	59809825	59809825	1	1	0.4904	432222	0.0625	5	59809825	*	rs2938783	R	59105651	rs2938783	A	G	0.4999	-0.0091	0.0017	1.3e-07	682747	59105651	59809825	5	59809825	5	59809825	*	R	-1.12632	-5.35294
chr5:59810350:G:A	A	G	0.4683	0.0092	0.4428	0.503	-0.0114	0.0096	0.2346	44	19.66	11	0.05023	440683	39106	401577	chr5	59810350	5	5	59810350	59810350	1	1	0.4683	412744	0.0602	5	59810350	*	rs1008709	R	59106176	rs1008709	A	G	0.4819	-0.0085	0.0017	8.2e-07	682655	59106176	59810350	5	59810350	5	59810350	*	R	-1.1875	-5
chr5:59813075:A:C	A	C	0.5286	0.0087	0.4965	0.553	0.0112	0.0095	0.2382	44.9	19.979	11	0.04563	440683	39106	401577	chr5	59813075	5	5	59813075	59813075	1	1	0.4714	415476	0.0565	5	59813075	*	rs2963821	M	59108901	rs2963821	A	C	0.5184	0.0088	0.0017	4.2e-07	682660	59108901	59813075	5	59813075	5	59813075	*	M	1.17895	5.17647
chr5:59813188:A:G	A	G	0.7937	0.019	0.7604	0.8287	0.0067	0.0119	0.5715	26.5	14.965	11	0.1841	440683	39106	401577	chr5	59813188	5	5	59813188	59813188	1	1	0.2063	181826	0.0683	5	59813188	*	rs2963820	R	59109014	rs2963820	A	G	0.8051	0.0098	0.0022	8.8e-06	684837	59109014	59813188	5	59813188	5	59813188	*	R	0.563025	4.45455
chr5:59815523:T:C	T	C	0.3975	0.0125	0.3702	0.4552	0.011	0.0098	0.26	0	8.899	11	0.6312	440683	39106	401577	chr5	59815523	5	5	59815523	59815523	1	1	0.3975	350343	0.085	5	59815523	*	rs2938784	Y	59111349	rs2938784	T	C	0.3883	0.0063	0.0018	0.00036	682962	59111349	59815523	5	59815523	5	59815523	*	Y	1.12245	3.5
chr5:59815964:C:T	T	C	0.0511	0.002	0.0454	0.054	0.0308	0.0218	0.1566	0	10.123	11	0.5193	440683	39106	401577	chr5	59815964	5	5	59815964	59815964	1	1	0.0511	45037.8	0.0086	5	59815964	*	rs17311348	Y	59111790	rs17311348	T	C	0.04864	0.0155	0.004	0.00013	682112	59111790	59815964	5	59815964	5	59815964	*	Y	1.41284	3.875
chr5:59816269:T:C	T	C	0.3979	0.0123	0.3711	0.4553	0.011	0.0098	0.2606	0	8.832	11	0.6374	440683	39106	401577	chr5	59816269	5	5	59816269	59816269	1	1	0.3979	350696	0.0842	5	59816269	*	rs2938785	Y	59112095	rs2938785	T	C	0.3884	0.0064	0.0018	0.00033	682883	59112095	59816269	5	59816269	5	59816269	*	Y	1.12245	3.55556
chr5:59816624:T:G	T	G	0.5308	0.0089	0.4972	0.5743	0.0124	0.0096	0.195	44.6	19.847	11	0.04748	440683	39106	401577	chr5	59816624	5	5	59816624	59816624	1	1	0.4692	413537	0.0771	5	59816624	*	rs2938786	K	59112450	rs2938786	T	G	0.5183	0.0085	0.0017	8.1e-07	682442	59112450	59816624	5	59816624	5	59816624	*	K	1.29167	5
chr5:59817475:A:G	A	G	0.3976	0.0124	0.3717	0.4553	0.011	0.0098	0.2593	0	8.506	11	0.6674	440683	39106	401577	chr5	59817475	5	5	59817475	59817475	1	1	0.3976	350431	0.0836	5	59817475	*	rs905834	R	59113301	rs905834	A	G	0.3884	0.0064	0.0018	0.0003	682698	59113301	59817475	5	59817475	5	59817475	*	R	1.12245	3.55556
chr5:59818077:T:C	T	C	0.7972	0.0167	0.766	0.8422	0.0075	0.012	0.5345	34.6	16.83	11	0.113	440683	39106	401577	chr5	59818077	5	5	59818077	59818077	1	1	0.2028	178741	0.0762	5	59818077	*	rs2938787	Y	59113903	rs2938787	T	C	0.799	0.009	0.0022	4.7e-05	680454	59113903	59818077	5	59818077	5	59818077	*	Y	0.625	4.09091
chr5:59818979:C:T	T	C	0.4538	0.0092	0.4113	0.4857	-0.0153	0.0096	0.1103	42.4	19.084	11	0.0596	440683	39106	401577	chr5	59818979	5	5	59818979	59818979	1	1	0.4538	399964	0.0744	5	59818979	*	rs2963818	Y	59114805	rs2963818	T	C	0.4679	-0.0085	0.0017	1.1e-06	681932	59114805	59818979	5	59818979	5	59818979	*	Y	-1.59375	-5
chr5:59819430:T:A	A	T	0.4528	0.0091	0.4107	0.4855	-0.0153	0.0096	0.1105	41.3	18.727	11	0.06618	440683	39106	401577	chr5	59819430	5	5	59819430	59819430	1	1	0.4528	399083	0.0748	5	59819430	*	rs2963817	W	59115256	rs2963817	A	T	0.4676	-0.0084	0.0017	1.4e-06	681050	59115256	59819430	5	59819430	5	59819430	*	W	-1.59375	-4.94118
chr5:59821343:T:C	T	C	0.8113	0.0158	0.7859	0.8543	0.0137	0.0124	0.2665	40	18.337	11	0.07408	440683	39106	401577	chr5	59821343	5	5	59821343	59821343	1	1	0.1887	166314	0.0684	5	59821343	*	rs3111174	Y	59117169	rs3111174	T	C	0.8202	0.0093	0.0023	4.3e-05	683029	59117169	59821343	5	59821343	5	59821343	*	Y	1.10484	4.04348
chr5:59821454:G:A	A	G	0.4537	0.0083	0.4144	0.4853	-0.0157	0.0096	0.103	42.1	19.004	11	0.06102	440683	39106	401577	chr5	59821454	5	5	59821454	59821454	1	1	0.4537	399876	0.0709	5	59821454	*	rs3111173	R	59117280	rs3111173	A	G	0.468	-0.0083	0.0017	1.6e-06	680884	59117280	59821454	5	59821454	5	59821454	*	R	-1.63542	-4.88235
chr5:59821613:T:C	T	C	0.8113	0.0158	0.7859	0.8542	0.0134	0.0124	0.2791	39.8	18.282	11	0.07526	440683	39106	401577	chr5	59821613	5	5	59821613	59821613	1	1	0.1887	166314	0.0683	5	59821613	*	rs11738448	Y	59117439	rs11738448	T	C	0.8202	0.0093	0.0023	4.2e-05	683050	59117439	59821613	5	59821613	5	59821613	*	Y	1.08065	4.04348
chr5:59822038:T:A	A	T	0.1886	0.0157	0.1456	0.2141	-0.0132	0.0124	0.2856	40.2	18.397	11	0.07282	440683	39106	401577	chr5	59822038	5	5	59822038	59822038	1	1	0.1886	166226	0.0685	5	59822038	*	rs1504985	W	59117864	rs1504985	A	T	0.181	-0.0094	0.0023	3.7e-05	683029	59117864	59822038	5	59822038	5	59822038	*	W	-1.06452	-4.08696
chr5:59823757:A:C	A	C	0.4065	0.0116	0.3823	0.4634	0.0178	0.0097	0.06828	0	8.812	11	0.6393	440683	39106	401577	chr5	59823757	5	5	59823757	59823757	1	1	0.4065	358275	0.0811	5	59823757	*	rs6869459	M	59119583	rs6869459	A	C	0.3963	0.0064	0.0018	0.00032	681976	59119583	59823757	5	59823757	5	59823757	*	M	1.83505	3.55556
chr5:59825905:A:G	A	G	0.5475	0.0083	0.516	0.5854	0.015	0.0096	0.1184	42.6	19.154	11	0.05838	440683	39106	401577	chr5	59825905	5	5	59825905	59825905	1	1	0.4525	398818	0.0694	5	59825905	*	rs13173398	R	59121731	rs13173398	A	G	0.5337	0.0086	0.0017	8e-07	682386	59121731	59825905	5	59825905	5	59825905	*	R	1.5625	5.05882
chr5:59826949:G:A	A	G	0.5892	0.012	0.535	0.6143	-0.0144	0.0097	0.1397	0	8.704	11	0.6492	440683	39106	401577	chr5	59826949	5	5	59826949	59826949	1	1	0.4108	362065	0.0793	5	59826949	*	rs1910789	V	59122775	rs1910789	A	G	0.5997	-0.0064	0.0018	0.00029	683358	59122775	59826949	5	59826949	5	59826949	*	V	-1.48454	-3.55556
chr5:59829462:C:T	T	C	0.194	0.0169	0.1517	0.2246	-0.0151	0.0122	0.2171	44.5	19.827	11	0.04777	440683	39106	401577	chr5	59829462	5	5	59829462	59829462	1	1	0.194	170985	0.0729	5	59829462	*	rs7731666	Y	59125288	rs7731666	T	C	0.1828	-0.01	0.0023	1e-05	678438	59125288	59829462	5	59829462	5	59829462	*	Y	-1.2377	-4.34783
chr5:59831536:G:A	A	G	0.1876	0.0155	0.1451	0.2128	-0.0123	0.0124	0.3204	39.1	18.074	11	0.07988	440683	39106	401577	chr5	59831536	5	5	59831536	59831536	1	1	0.1876	165344	0.0677	5	59831536	*	rs10514881	R	59127362	rs10514881	A	G	0.178	-0.0095	0.0023	2.9e-05	684543	59127362	59831536	5	59831536	5	59831536	*	R	-0.991935	-4.13043
chr5:59840983:C:G	C	G	0.8117	0.016	0.7827	0.8547	0.0127	0.0124	0.3041	36.1	17.211	11	0.1018	440683	39106	401577	chr5	59840983	5	5	59840983	59840983	1	1	0.1883	165961	0.072	5	59840983	*	rs190458	B	59136809	rs190458	C	G	0.8217	0.0097	0.0023	1.7e-05	684534	59136809	59840983	5	59840983	5	59840983	*	B	1.02419	4.21739
chr5:59842831:T:A	A	T	0.2094	0.0202	0.158	0.247	-0.0121	0.0119	0.3086	20.7	13.872	11	0.2401	440683	39106	401577	chr5	59842831	5	5	59842831	59842831	1	1	0.2094	184558	0.089	5	59842831	*	rs256351	W	59138657	rs256351	A	T	0.1981	-0.0099	0.0022	6.1e-06	684397	59138657	59842831	5	59842831	5	59842831	*	W	-1.01681	-4.5
chr5:59845050:T:C	T	C	0.7164	0.0192	0.6801	0.7735	0.0169	0.0107	0.1145	23.6	14.389	11	0.2122	440683	39106	401577	chr5	59845050	5	5	59845050	59845050	1	1	0.2836	249955	0.0934	5	59845050	*	rs256350	Y	59140876	rs256350	T	C	0.7295	0.0071	0.002	0.00028	683718	59140876	59845050	5	59845050	5	59845050	*	Y	1.57944	3.55
chr5:59849521:T:G	T	G	0.7907	0.02	0.7546	0.8418	0.0121	0.0119	0.3086	19.6	13.68	11	0.2512	440683	39106	401577	chr5	59849521	5	5	59849521	59849521	1	1	0.2093	184470	0.0872	5	59849521	*	rs173944	K	59145347	rs173944	T	G	0.8018	0.01	0.0022	5.4e-06	684395	59145347	59849521	5	59849521	5	59849521	*	K	1.01681	4.54545
chr5:59856607:T:C	T	C	0.8117	0.0159	0.7829	0.8547	0.0134	0.0124	0.2811	34.7	16.842	11	0.1126	440683	39106	401577	chr5	59856607	5	5	59856607	59856607	1	1	0.1883	165961	0.0718	5	59856607	*	rs256355	Y	59152433	rs256355	T	C	0.8217	0.0097	0.0023	1.9e-05	684308	59152433	59856607	5	59856607	5	59856607	*	Y	1.08065	4.21739
chr5:59858150:A:G	A	G	0.4109	0.0121	0.3862	0.4664	0.017	0.0097	0.08076	0	8.004	11	0.713	440683	39106	401577	chr5	59858150	5	5	59858150	59858150	1	1	0.4109	362153	0.0802	5	59858150	*	rs256356	R	59153976	rs256356	A	G	0.3987	0.0064	0.0018	0.00028	683949	59153976	59858150	5	59858150	5	59858150	*	R	1.75258	3.55556
chr5:59865526:C:T	T	C	0.2095	0.0202	0.1579	0.2462	-0.0127	0.0119	0.2865	19.2	13.612	11	0.2552	440683	39106	401577	chr5	59865526	5	5	59865526	59865526	1	1	0.2095	184646	0.0883	5	59865526	*	rs159625	Y	59161352	rs159625	T	C	0.198	-0.01	0.0022	5.2e-06	684188	59161352	59865526	5	59865526	5	59865526	*	Y	-1.06723	-4.54545
chr5:59869865:C:T	T	C	0.2094	0.0201	0.1578	0.2463	-0.0127	0.0119	0.2875	18.1	13.433	11	0.266	440683	39106	401577	chr5	59869865	5	5	59869865	59869865	1	1	0.2094	184558	0.0885	5	59869865	*	rs159621	Y	59165691	rs159621	T	C	0.1983	-0.01	0.0022	5.6e-06	684109	59165691	59869865	5	59869865	5	59869865	*	Y	-1.06723	-4.54545
chr5:59872836:C:T	T	C	0.2093	0.0201	0.1579	0.2463	-0.0129	0.0119	0.2779	19	13.572	11	0.2576	440683	39106	401577	chr5	59872836	5	5	59872836	59872836	1	1	0.2093	184470	0.0884	5	59872836	*	rs256349	Y	59168662	rs256349	T	C	0.1983	-0.01	0.0022	5.1e-06	683873	59168662	59872836	5	59872836	5	59872836	*	Y	-1.08403	-4.54545
chr5:59872984:C:A	A	C	0.2792	0.0193	0.2219	0.3139	-0.0158	0.0108	0.1423	15	12.937	11	0.2974	440683	39106	401577	chr5	59872984	5	5	59872984	59872984	1	1	0.2792	246077	0.092	5	59872984	*	rs159622	H	59168810	rs159622	A	C	0.2676	-0.007	0.002	0.00041	677931	59168810	59872984	5	59872984	5	59872984	*	H	-1.46296	-3.5
chr5:59875519:G:C	C	G	0.2817	0.0189	0.2253	0.3161	-0.0175	0.0108	0.1029	20.2	13.792	11	0.2447	440683	39106	401577	chr5	59875519	5	5	59875519	59875519	1	1	0.2817	248281	0.0908	5	59875519	*	rs159624	S	59171345	rs159624	C	G	0.2688	-0.007	0.002	0.00033	683458	59171345	59875519	5	59875519	5	59875519	*	S	-1.62037	-3.5
chr5:59882924:C:T	T	C	0.5106	0.0086	0.4613	0.5352	-0.0117	0.0096	0.2227	0	9.858	11	0.5432	440683	39106	401577	chr5	59882924	5	5	59882924	59882924	1	1	0.4894	431341	0.0739	5	59882924	*	rs168883	Y	59178751	rs168883	T	C	0.5279	-0.0065	0.0018	0.0002	675784	59178751	59882924	5	59882924	5	59882924	*	Y	-1.21875	-3.61111
chr5:59883657:T:C	T	C	0.7903	0.0203	0.7556	0.8413	0.0131	0.0119	0.2716	22.1	14.117	11	0.2266	440683	39106	401577	chr5	59883657	5	5	59883657	59883657	1	1	0.2097	184822	0.0857	5	59883657	*	rs194368	Y	59179484	rs194368	T	C	0.8	0.0093	0.0022	2.6e-05	674462	59179484	59883657	5	59883657	5	59883657	*	Y	1.10084	4.22727
chr5:59888444:G:A	A	G	0.1882	0.016	0.1463	0.216	-0.0146	0.0124	0.2396	33.3	16.495	11	0.1237	440683	39106	401577	chr5	59888444	5	5	59888444	59888444	1	1	0.1882	165873	0.0697	5	59888444	*	rs159614	R	59184271	rs159614	A	G	0.1788	-0.009	0.0023	8.3e-05	679143	59184271	59888444	5	59888444	5	59888444	*	R	-1.17742	-3.91304
chr5:59905644:T:C	T	C	0.8864	0.0092	0.8629	0.9119	-0.0146	0.015	0.3335	4.1	11.474	11	0.4045	440683	39106	401577	chr5	59905644	5	5	59905644	59905644	1	1	0.1136	100123	0.049	5	59905644	*	rs7710463	B	59201471	rs7710463	T	C	0.8806	-0.0095	0.0026	0.0003	691865	59201471	59905644	5	59905644	5	59905644	*	B	-0.973333	-3.65385
chr5:59912475:T:C	T	C	0.4915	0.0101	0.4656	0.5283	-0.0152	0.0096	0.1123	32	16.172	11	0.1349	440683	39106	401577	chr5	59912475	5	5	59912475	59912475	1	1	0.4915	433191	0.0627	5	59912475	*	rs6879326	H	59208302	rs6879326	T	C	0.4953	-0.0098	0.0017	1.3e-08	690684	59208302	59912475	5	59912475	5	59912475	*	H	-1.58333	-5.76471
chr5:59912971:A:G	A	G	0.4641	0.0091	0.4462	0.5081	-0.0154	0.0096	0.1109	30.9	15.915	11	0.1443	440683	39106	401577	chr5	59912971	5	5	59912971	59912971	1	1	0.4641	409042	0.0619	5	59912971	*	rs6875850	R	59208798	rs6875850	A	G	0.4694	-0.0087	0.0017	4.3e-07	690047	59208798	59912971	5	59912971	5	59912971	*	R	-1.60417	-5.11765
chr5:59913356:G:A	A	G	0.5361	0.009	0.4913	0.5553	0.0149	0.0096	0.1214	30.1	15.74	11	0.1511	440683	39106	401577	chr5	59913356	5	5	59913356	59913356	1	1	0.4639	408866	0.064	5	59913356	*	rs13362124	R	59209183	rs13362124	A	G	0.5301	0.0088	0.0017	3.1e-07	690537	59209183	59913356	5	59913356	5	59913356	*	R	1.55208	5.17647
chr5:59927413:C:T	T	C	0.5894	0.0095	0.5421	0.6055	0.0169	0.0098	0.08296	42.5	19.123	11	0.05892	440683	39106	401577	chr5	59927413	5	5	59927413	59927413	1	1	0.4106	361889	0.0634	5	59927413	*	rs2916863	Y	59223240	rs2916863	T	C	0.5848	0.0076	0.0018	1.5e-05	685166	59223240	59927413	5	59927413	5	59927413	*	Y	1.72449	4.22222
chr5:59930960:C:T	T	C	0.59	0.0088	0.5428	0.6046	0.0175	0.0098	0.07273	41.4	18.783	11	0.0651	440683	39106	401577	chr5	59930960	5	5	59930960	59930960	1	1	0.41	361360	0.0618	5	59930960	*	rs1369287	Y	59226787	rs1369287	T	C	0.5852	0.0074	0.0018	3.3e-05	684416	59226787	59930960	5	59930960	5	59930960	*	Y	1.78571	4.11111
chr5:59935480:C:T	T	C	0.1038	0.0122	0.0719	0.1252	-0.0246	0.0158	0.1188	41.8	18.891	11	0.06308	440683	39106	401577	chr5	59935480	5	5	59935480	59935480	1	1	0.1038	91485.8	0.0533	5	59935480	*	rs10059859	Y	59231307	rs10059859	T	C	0.0953	-0.0139	0.003	3.2e-06	688801	59231307	59935480	5	59935480	5	59935480	*	Y	-1.55696	-4.63333
chr5:59937992:C:T	T	C	0.1024	0.0118	0.0661	0.1227	-0.0262	0.0158	0.09778	39.4	18.162	11	0.0779	440683	39106	401577	chr5	59937992	5	5	59937992	59937992	1	1	0.1024	90251.9	0.0566	5	59937992	*	rs10064439	Y	59233819	rs10064439	T	C	0.09653	-0.0137	0.003	3.4e-06	691167	59233819	59937992	5	59937992	5	59937992	*	Y	-1.65823	-4.56667
chr5:59938731:C:A	A	C	0.1014	0.0123	0.0645	0.1225	-0.0276	0.0159	0.08185	37.6	17.626	11	0.09068	440683	39106	401577	chr5	59938731	5	5	59938731	59938731	1	1	0.1014	89370.5	0.058	5	59938731	*	rs10066510	M	59234558	rs10066510	A	C	0.0929	-0.0138	0.003	3.1e-06	691719	59234558	59938731	5	59938731	5	59938731	*	M	-1.73585	-4.6
chr5:59943818:T:G	T	G	0.2703	0.0152	0.2367	0.3037	-0.0006	0.0108	0.9572	30	15.706	11	0.1524	440683	39106	401577	chr5	59943818	5	5	59943818	59943818	1	1	0.2703	238233	0.067	5	59943818	*	rs4476687	K	59239645	rs4476687	T	G	0.2537	-0.007	0.002	0.0005	679775	59239645	59943818	5	59943818	5	59943818	*	K	-0.0555556	-3.5
chr5:59956889:T:C	T	C	0.2838	0.0132	0.2509	0.3129	-0.0005	0.0107	0.9622	22.9	14.269	11	0.2185	440683	39106	401577	chr5	59956889	5	5	59956889	59956889	1	1	0.2838	250132	0.062	5	59956889	*	rs16890396	Y	59252716	rs16890396	T	C	0.2661	-0.0076	0.002	0.00011	681702	59252716	59956889	5	59956889	5	59956889	*	Y	-0.046729	-3.8
chr5:59957723:G:A	A	G	0.7172	0.0134	0.6901	0.7509	0.0013	0.0107	0.9042	25.4	14.736	11	0.1949	440683	39106	401577	chr5	59957723	5	5	59957723	59957723	1	1	0.2828	249250	0.0608	5	59957723	*	rs7446232	R	59253550	rs7446232	A	G	0.7373	0.0075	0.002	0.00012	681839	59253550	59957723	5	59957723	5	59957723	*	R	0.121495	3.75
chr5:59961344:G:C	C	G	0.4312	0.0085	0.4085	0.4536	0.0045	0.0097	0.6438	0.4	11.048	11	0.4392	440683	39106	401577	chr5	59961344	5	5	59961344	59961344	1	1	0.4312	380045	0.0451	5	59961344	*	rs11949422	S	59257171	rs11949422	C	G	0.4283	0.0064	0.0017	0.00027	678430	59257171	59961344	5	59961344	5	59961344	*	S	0.463918	3.76471
chr5:59961569:T:C	T	C	0.2827	0.0134	0.2493	0.3095	-0.0009	0.0107	0.9348	25.9	14.843	11	0.1898	440683	39106	401577	chr5	59961569	5	5	59961569	59961569	1	1	0.2827	249162	0.0602	5	59961569	*	rs10805517	Y	59257396	rs10805517	T	C	0.2653	-0.0073	0.0019	0.00017	691858	59257396	59961569	5	59961569	5	59961569	*	Y	-0.0841121	-3.84211
chr5:59969536:G:T	T	G	0.7145	0.0135	0.6836	0.7493	0.0006	0.0106	0.955	27	15.071	11	0.1793	440683	39106	401577	chr5	59969536	5	5	59969536	59969536	1	1	0.2855	251630	0.0657	5	59969536	*	rs1435080	K	59265363	rs1435080	T	G	0.7329	0.0071	0.0019	0.00021	692262	59265363	59969536	5	59969536	5	59969536	*	K	0.0566038	3.73684
chr5:59974188:C:T	T	C	0.7151	0.0137	0.6853	0.7504	0.0014	0.0106	0.896	28.1	15.304	11	0.169	440683	39106	401577	chr5	59974188	5	5	59974188	59974188	1	1	0.2849	251101	0.0651	5	59974188	*	rs991551	Y	59270015	rs991551	T	C	0.7336	0.0073	0.0019	0.00017	692446	59270015	59974188	5	59974188	5	59974188	*	Y	0.132075	3.84211
chr5:59974728:C:T	T	C	0.7156	0.0111	0.6842	0.7493	0.0014	0.0106	0.8942	27.1	15.08	11	0.1789	440683	39106	401577	chr5	59974728	5	5	59974728	59974728	1	1	0.2844	250660	0.0651	5	59974728	*	rs7379748	Y	59270555	rs7379748	T	C	0.733	0.0072	0.0019	0.0002	692587	59270555	59974728	5	59974728	5	59974728	*	Y	0.132075	3.78947
chr5:59975323:C:T	T	C	0.429	0.0085	0.4024	0.4511	0.0036	0.0096	0.7121	9.9	12.209	11	0.3481	440683	39106	401577	chr5	59975323	5	5	59975323	59975323	1	1	0.429	378106	0.0487	5	59975323	*	rs1435083	Y	59271150	rs1435083	T	C	0.4267	0.0061	0.0017	0.00047	691782	59271150	59975323	5	59975323	5	59975323	*	Y	0.375	3.58824
chr5:59976979:C:T	T	C	0.4305	0.0088	0.4049	0.4528	0.0034	0.0096	0.7253	9.3	12.131	11	0.3539	440683	39106	401577	chr5	59976979	5	5	59976979	59976979	1	1	0.4305	379428	0.0479	5	59976979	*	rs6889660	Y	59272806	rs6889660	T	C	0.4272	0.006	0.0017	0.0005	691817	59272806	59976979	5	59976979	5	59976979	*	Y	0.354167	3.52941
chr5:59978952:C:T	T	C	0.7145	0.0133	0.6841	0.7493	0.0009	0.0106	0.9301	27.1	15.099	11	0.178	440683	39106	401577	chr5	59978952	5	5	59978952	59978952	1	1	0.2855	251630	0.0652	5	59978952	*	rs1435084	Y	59274779	rs1435084	T	C	0.7332	0.0072	0.0019	0.00021	692340	59274779	59978952	5	59978952	5	59978952	*	Y	0.0849057	3.78947
chr5:59981307:G:A	A	G	0.7183	0.0134	0.6888	0.7537	0.0006	0.0106	0.9527	30.6	15.846	11	0.147	440683	39106	401577	chr5	59981307	5	5	59981307	59981307	1	1	0.2817	248281	0.0649	5	59981307	*	rs6881702	R	59277134	rs6881702	A	G	0.7347	0.0071	0.0019	0.00026	691890	59277134	59981307	5	59981307	5	59981307	*	R	0.0566038	3.73684
chr5:59981463:C:T	T	C	0.717	0.0129	0.6887	0.7503	0.0007	0.0107	0.9441	30.3	15.791	11	0.1491	440683	39106	401577	chr5	59981463	5	5	59981463	59981463	1	1	0.283	249427	0.0616	5	59981463	*	rs1435070	Y	59277290	rs1435070	T	C	0.7361	0.0071	0.0019	0.00023	691960	59277290	59981463	5	59981463	5	59981463	*	Y	0.0654206	3.73684
chr5:59984053:T:C	T	C	0.2854	0.0133	0.2504	0.3217	-0.0012	0.0106	0.9086	25.8	14.831	11	0.1904	440683	39106	401577	chr5	59984053	5	5	59984053	59984053	1	1	0.2854	251542	0.0713	5	59984053	*	rs4699949	Y	59279880	rs4699949	T	C	0.2664	-0.0072	0.0019	0.00018	692178	59279880	59984053	5	59984053	5	59984053	*	Y	-0.113208	-3.78947
chr5:59984186:T:A	A	T	0.7172	0.013	0.6835	0.7503	0.0011	0.0107	0.9208	29.2	15.526	11	0.1597	440683	39106	401577	chr5	59984186	5	5	59984186	59984186	1	1	0.2828	249250	0.0668	5	59984186	*	rs2963812	W	59280013	rs2963812	A	T	0.735	0.0071	0.0019	0.00025	691927	59280013	59984186	5	59984186	5	59984186	*	W	0.102804	3.73684
chr5:59984784:C:T	T	C	0.7224	0.0124	0.6815	0.7544	0.0021	0.0107	0.847	24.6	14.582	11	0.2025	440683	39106	401577	chr5	59984784	5	5	59984784	59984784	1	1	0.2776	244667	0.0729	5	59984784	*	rs1369285	Y	59280611	rs1369285	T	C	0.7343	0.0078	0.0019	5.8e-05	692018	59280611	59984784	5	59984784	5	59984784	*	Y	0.196262	4.10526
chr5:59988870:T:C	T	C	0.281	0.0114	0.2492	0.3195	-0.001	0.0107	0.9261	26.6	14.985	11	0.1832	440683	39106	401577	chr5	59988870	5	5	59988870	59988870	1	1	0.281	247664	0.0703	5	59988870	*	rs1983174	Y	59284697	rs1983174	T	C	0.2641	-0.0076	0.0019	8.1e-05	692048	59284697	59988870	5	59988870	5	59988870	*	Y	-0.0934579	-4
chr5:59991761:T:C	T	C	0.2855	0.0132	0.25	0.3218	-0.001	0.0106	0.9261	25.6	14.782	11	0.1927	440683	39106	401577	chr5	59991761	5	5	59991761	59991761	1	1	0.2855	251630	0.0718	5	59991761	*	rs1347401	Y	59287588	rs1347401	T	C	0.2663	-0.0072	0.0019	0.0002	692015	59287588	59991761	5	59991761	5	59991761	*	Y	-0.0943396	-3.78947
chr5:59992905:G:A	A	G	0.1171	0.0107	0.0777	0.1355	-0.0163	0.0149	0.2726	0	8.449	11	0.6726	440683	39106	401577	chr5	59992905	5	5	59992905	59992905	1	1	0.1171	103208	0.0578	5	59992905	*	rs16890418	R	59288732	rs16890418	A	G	0.1075	-0.0134	0.0027	9.8e-07	691842	59288732	59992905	5	59992905	5	59992905	*	R	-1.09396	-4.96296
chr5:59993771:C:T	T	C	0.7142	0.0133	0.6768	0.75	0.0007	0.0107	0.9463	25.2	14.707	11	0.1963	440683	39106	401577	chr5	59993771	5	5	59993771	59993771	1	1	0.2858	251894	0.0732	5	59993771	*	rs6885491	Y	59289598	rs6885491	T	C	0.7337	0.0072	0.0019	0.0002	692052	59289598	59993771	5	59993771	5	59993771	*	Y	0.0654206	3.78947
chr5:59993798:G:A	A	G	0.7147	0.0137	0.6775	0.75	0.0008	0.0107	0.9386	29.4	15.59	11	0.157	440683	39106	401577	chr5	59993798	5	5	59993798	59993798	1	1	0.2853	251454	0.0725	5	59993798	*	rs2572067	R	59289625	rs2572067	A	G	0.7343	0.0072	0.0019	0.00019	686024	59289625	59993798	5	59993798	5	59993798	*	R	0.0747664	3.78947
chr5:59994252:G:A	A	G	0.7143	0.0133	0.6772	0.75	0.0006	0.0107	0.9565	25.7	14.814	11	0.1912	440683	39106	401577	chr5	59994252	5	5	59994252	59994252	1	1	0.2857	251806	0.0728	5	59994252	*	rs10805518	R	59290079	rs10805518	A	G	0.7337	0.0072	0.0019	0.00021	692004	59290079	59994252	5	59994252	5	59994252	*	R	0.0560748	3.78947
chr5:59994409:T:C	T	C	0.2757	0.0096	0.2466	0.3171	0.0005	0.0108	0.9653	29.1	15.505	11	0.1605	440683	39106	401577	chr5	59994409	5	5	59994409	59994409	1	1	0.2757	242993	0.0705	5	59994409	*	rs1583435	Y	59290236	rs1583435	T	C	0.2605	-0.0074	0.0019	0.00016	690366	59290236	59994409	5	59994409	5	59994409	*	Y	0.0462963	-3.89474
chr5:60006767:A:C	A	C	0.2789	0.0118	0.2465	0.3104	0.0007	0.0107	0.9464	27.5	15.165	11	0.1751	440683	39106	401577	chr5	60006767	5	5	60006767	60006767	1	1	0.2789	245813	0.0639	5	60006767	*	rs2662432	M	59302594	rs2662432	A	C	0.2632	-0.0077	0.0019	8.3e-05	688344	59302594	60006767	5	60006767	5	60006767	*	M	0.0654206	-4.05263
chr5:60008037:C:A	A	C	0.1171	0.011	0.0826	0.136	-0.0185	0.015	0.2177	0	7.303	11	0.7741	440683	39106	401577	chr5	60008037	5	5	60008037	60008037	1	1	0.1171	103208	0.0534	5	60008037	*	rs16877199	M	59303864	rs16877199	A	C	0.1071	-0.0131	0.0028	2.3e-06	686020	59303864	60008037	5	60008037	5	60008037	*	M	-1.23333	-4.67857
chr5:60010790:A:G	A	G	0.2514	0.0196	0.205	0.2941	-0.0051	0.0112	0.6459	0	9.326	11	0.5918	440683	39106	401577	chr5	60010790	5	5	60010790	60010790	1	1	0.2514	221575	0.0891	5	60010790	*	rs10940655	R	59306617	rs10940655	A	G	0.2318	-0.0092	0.0021	9.7e-06	672633	59306617	60010790	5	60010790	5	60010790	*	R	-0.455357	-4.38095
chr5:60011986:C:T	T	C	0.7483	0.0194	0.7054	0.796	0.0054	0.0111	0.626	0	8.83	11	0.6376	440683	39106	401577	chr5	60011986	5	5	60011986	60011986	1	1	0.2517	221840	0.0906	5	60011986	*	rs1533019	Y	59307813	rs1533019	T	C	0.7667	0.0089	0.0021	1.6e-05	672400	59307813	60011986	5	60011986	5	60011986	*	Y	0.486486	4.2381
chr5:60019470:C:T	T	C	0.4585	0.0097	0.4341	0.4934	0.0059	0.0096	0.5391	0	10.647	11	0.4733	440683	39106	401577	chr5	60019470	5	5	60019470	60019470	1	1	0.4585	404106	0.0593	5	60019470	*	rs10041046	Y	59315297	rs10041046	T	C	0.458	0.0062	0.0018	0.00048	670989	59315297	60019470	5	60019470	5	60019470	*	Y	0.614583	3.44444
chr5:60019645:C:T	T	C	0.4571	0.0093	0.4332	0.4897	0.0065	0.0096	0.4965	0	10.774	11	0.4624	440683	39106	401577	chr5	60019645	5	5	60019645	60019645	1	1	0.4571	402872	0.0565	5	60019645	*	rs10041093	Y	59315472	rs10041093	T	C	0.4582	0.0074	0.0019	0.00013	489349	59315472	60019645	5	60019645	5	60019645	*	Y	0.677083	3.89474
chr5:60022890:A:G	A	G	0.6962	0.009	0.662	0.7078	-0.0017	0.0104	0.8707	0	5.742	11	0.89	440683	39106	401577	chr5	60022890	5	5	60022890	60022890	1	1	0.3038	267759	0.0458	5	60022890	*	rs13154041	R	59318717	rs13154041	A	G	0.6963	-0.0089	0.0019	2.7e-06	672078	59318717	60022890	5	60022890	5	60022890	*	R	-0.163462	-4.68421
chr5:60033085:C:T	T	C	0.3038	0.0088	0.2926	0.3364	0.0018	0.0104	0.8621	0	5.393	11	0.9106	440683	39106	401577	chr5	60033085	5	5	60033085	60033085	1	1	0.3038	267759	0.0438	5	60033085	*	rs2016324	Y	59328912	rs2016324	T	C	0.3039	0.0088	0.0019	3.6e-06	672182	59328912	60033085	5	60033085	5	60033085	*	Y	0.173077	4.63158
chr5:60034662:T:C	T	C	0.696	0.0086	0.6635	0.7072	-0.002	0.0104	0.845	0	5.609	11	0.8981	440683	39106	401577	chr5	60034662	5	5	60034662	60034662	1	1	0.304	267935	0.0437	5	60034662	*	rs7703245	Y	59330489	rs7703245	T	C	0.695	-0.0087	0.0019	4.4e-06	672219	59330489	60034662	5	60034662	5	60034662	*	Y	-0.192308	-4.57895
chr5:60036422:A:G	A	G	0.696	0.0086	0.6635	0.7072	-0.0019	0.0104	0.8565	0	5.561	11	0.901	440683	39106	401577	chr5	60036422	5	5	60036422	60036422	1	1	0.304	267935	0.0437	5	60036422	*	rs4700355	R	59332249	rs4700355	A	G	0.6962	-0.0076	0.0018	2.4e-05	761367	59332249	60036422	5	60036422	5	60036422	*	R	-0.182692	-4.22222
chr5:60056984:C:T	T	C	0.6884	0.0137	0.6005	0.7023	-0.0024	0.0104	0.8162	0	5.875	11	0.8816	440683	39106	401577	chr5	60056984	5	5	60056984	60056984	1	1	0.3116	274634	0.1018	5	60056984	*	rs1508864	Y	59352811	rs1508864	T	C	0.694	-0.0089	0.0019	2.5e-06	672113	59352811	60056984	5	60056984	5	60056984	*	Y	-0.230769	-4.68421
chr5:60069594:C:T	T	C	0.4664	0.0094	0.4396	0.4995	0.0079	0.0096	0.4107	0	9.81	11	0.5475	440683	39106	401577	chr5	60069594	5	5	60069594	60069594	1	1	0.4664	411069	0.0599	5	60069594	*	rs13179619	H	59365421	rs13179619	T	C	0.4654	0.0064	0.0018	0.00028	671506	59365421	60069594	5	60069594	5	60069594	*	H	0.822917	3.55556
chr5:60070606:A:T	A	T	0.5342	0.0093	0.5016	0.5612	-0.0088	0.0096	0.3591	0	9.893	11	0.54	440683	39106	401577	chr5	60070606	5	5	60070606	60070606	1	1	0.4658	410540	0.0596	5	60070606	*	rs7714067	W	59366433	rs7714067	A	T	0.5347	-0.0064	0.0017	0.00027	671654	59366433	60070606	5	60070606	5	60070606	*	W	-0.916667	-3.76471
chr5:60072631:T:C	T	C	0.6952	0.0091	0.6608	0.706	-0.0017	0.0104	0.8684	0	5.334	11	0.9139	440683	39106	401577	chr5	60072631	5	5	60072631	60072631	1	1	0.3048	268640	0.0452	5	60072631	*	rs10461667	Y	59368458	rs10461667	T	C	0.6939	-0.0089	0.0019	2.4e-06	672325	59368458	60072631	5	60072631	5	60072631	*	Y	-0.163462	-4.68421
chr5:60073967:A:G	A	G	0.6931	0.0094	0.6599	0.7042	-0.0018	0.0103	0.8632	0	5.22	11	0.9201	440683	39106	401577	chr5	60073967	5	5	60073967	60073967	1	1	0.3069	270491	0.0443	5	60073967	*	rs1588265	R	59369794	rs1588265	A	G	0.6933	-0.009	0.0019	2.3e-06	672144	59369794	60073967	5	60073967	5	60073967	*	R	-0.174757	-4.73684
chr5:60078306:T:C	T	C	0.5336	0.0094	0.5002	0.5601	-0.0093	0.0096	0.3286	0	9.728	11	0.555	440683	39106	401577	chr5	60078306	5	5	60078306	60078306	1	1	0.4664	411069	0.0599	5	60078306	*	rs1533020	Y	59374133	rs1533020	T	C	0.5346	-0.0063	0.0017	0.00032	665861	59374133	60078306	5	60078306	5	60078306	*	Y	-0.96875	-3.70588
chr5:60078633:T:C	T	C	0.5332	0.0094	0.5002	0.5595	-0.0089	0.0096	0.3517	0	9.625	11	0.5644	440683	39106	401577	chr5	60078633	5	5	60078633	60078633	1	1	0.4668	411422	0.0593	5	60078633	*	rs1969156	Y	59374460	rs1969156	T	C	0.5345	-0.0063	0.0017	0.00031	671684	59374460	60078633	5	60078633	5	60078633	*	Y	-0.927083	-3.70588
chr5:60082826:A:C	A	C	0.6947	0.0093	0.6594	0.7059	-0.0017	0.0104	0.8691	0	5.147	11	0.9238	440683	39106	401577	chr5	60082826	5	5	60082826	60082826	1	1	0.3053	269081	0.0465	5	60082826	*	rs13164971	M	59378653	rs13164971	A	C	0.6933	-0.009	0.0019	1.9e-06	672257	59378653	60082826	5	60082826	5	60082826	*	M	-0.163462	-4.73684
chr5:60094806:G:A	A	G	0.4665	0.0092	0.4394	0.4984	0.0093	0.0096	0.3341	0	10.133	11	0.5184	440683	39106	401577	chr5	60094806	5	5	60094806	60094806	1	1	0.4665	411157	0.059	5	60094806	*	rs851280	R	59390633	rs851280	A	G	0.4648	0.0063	0.0017	0.00032	666558	59390633	60094806	5	60094806	5	60094806	*	R	0.96875	3.70588
chr5:60099113:A:G	A	G	0.5337	0.0091	0.5019	0.5604	-0.011	0.0096	0.2503	0	9.62	11	0.5648	440683	39106	401577	chr5	60099113	5	5	60099113	60099113	1	1	0.4663	410981	0.0585	5	60099113	*	rs2194255	R	59394940	rs2194255	A	G	0.5362	-0.0063	0.0017	0.00033	672442	59394940	60099113	5	60099113	5	60099113	*	R	-1.14583	-3.70588
chr5:60125583:C:G	C	G	0.4707	0.0109	0.4419	0.5346	0.0107	0.0096	0.2648	0	9.555	11	0.5708	440683	39106	401577	chr5	60125583	5	5	60125583	60125583	1	1	0.4707	414859	0.0927	5	60125583	*	rs7733728	N	59421410	rs7733728	C	G	0.4627	0.0063	0.0017	0.00033	666736	59421410	60125583	5	60125583	5	60125583	*	N	1.11458	3.70588
chr5:60156314:G:A	A	G	0.6881	0.0142	0.5972	0.702	-0.0047	0.0104	0.652	0	6.186	11	0.8606	440683	39106	401577	chr5	60156314	5	5	60156314	60156314	1	1	0.3119	274898	0.1048	5	60156314	*	rs2962962	R	59452141	rs2962962	A	G	0.6942	-0.0088	0.0019	3.6e-06	672299	59452141	60156314	5	60156314	5	60156314	*	R	-0.451923	-4.63158
chr5:60158103:T:C	T	C	0.3117	0.0144	0.2974	0.4048	0.0039	0.0104	0.7108	0	5.783	11	0.8874	440683	39106	401577	chr5	60158103	5	5	60158103	60158103	1	1	0.3117	274722	0.1074	5	60158103	*	rs2910834	Y	59453930	rs2910834	T	C	0.3065	0.0087	0.0019	5e-06	666484	59453930	60158103	5	60158103	5	60158103	*	Y	0.375	4.57895
chr5:60167243:C:T	T	C	0.6291	0.0139	0.5519	0.6478	-0.0014	0.01	0.8871	0	4.146	11	0.9654	440683	39106	401577	chr5	60167243	5	5	60167243	60167243	1	1	0.3709	326899	0.0959	5	60167243	*	rs2961902	Y	59463070	rs2961902	T	C	0.6348	-0.0078	0.0018	1.8e-05	671934	59463070	60167243	5	60167243	5	60167243	*	Y	-0.14	-4.33333
chr5:60168399:G:C	C	G	0.6876	0.0139	0.5997	0.7004	-0.0027	0.0104	0.7942	0	4.71	11	0.9444	440683	39106	401577	chr5	60168399	5	5	60168399	60168399	1	1	0.3124	275339	0.1007	5	60168399	*	rs2962966	S	59464226	rs2962966	C	G	0.6937	-0.0082	0.0019	1.5e-05	670915	59464226	60168399	5	60168399	5	60168399	*	S	-0.259615	-4.31579
chr5:60215006:C:G	C	G	0.7412	0.0132	0.7189	0.7889	-0.0052	0.0109	0.633	0	5.132	11	0.9246	440683	39106	401577	chr5	60215006	5	5	60215006	60215006	1	1	0.2588	228098	0.07	5	60215006	*	rs2962967	S	59510833	rs2962967	C	G	0.7538	0.0071	0.002	0.00039	683260	59510833	60215006	5	60215006	5	60215006	*	S	-0.477064	3.55
chr5:60219507:C:T	T	C	0.2352	0.0104	0.1922	0.2567	0.0036	0.0113	0.7497	0	5.808	11	0.8858	440683	39106	401577	chr5	60219507	5	5	60219507	60219507	1	1	0.2352	207297	0.0645	5	60219507	*	rs2910827	Y	59515334	rs2910827	T	C	0.2281	-0.0076	0.0021	0.00021	688817	59515334	60219507	5	60219507	5	60219507	*	Y	0.318584	-3.61905
chr5:60222214:G:C	C	G	0.2563	0.0124	0.2034	0.2761	0.0028	0.0109	0.7993	0	5.028	11	0.9298	440683	39106	401577	chr5	60222214	5	5	60222214	60222214	1	1	0.2563	225894	0.0727	5	60222214	*	rs2962964	S	59518041	rs2962964	C	G	0.2441	-0.0076	0.002	0.00013	689472	59518041	60222214	5	60222214	5	60222214	*	S	0.256881	-3.8
chr5:60226678:T:G	T	G	0.2584	0.0147	0.2183	0.3229	0.0038	0.0109	0.7297	0	5.273	11	0.9172	440683	39106	401577	chr5	60226678	5	5	60226678	60226678	1	1	0.2584	227745	0.1046	5	60226678	*	rs4302546	K	59522505	rs4302546	T	G	0.2438	-0.0076	0.002	0.00013	689493	59522505	60226678	5	60226678	5	60226678	*	K	0.348624	-3.8
chr5:60872061:A:C	A	C	0.6342	0.0085	0.6011	0.6589	0.0308	0.0099	0.001968	20.5	13.842	11	0.2418	440683	39106	401577	chr5	60872061	5	5	60872061	60872061	1	1	0.3658	322404	0.0578	5	60872061	*	rs4699965	M	60167888	rs4699965	A	C	0.632	-0.0066	0.0018	0.00026	679158	60167888	60872061	5	60872061	5	60872061	*	M	3.11111	-3.66667
chr5:61027926:T:G	T	G	0.7542	0.018	0.7214	0.7912	0.0165	0.0112	0.143	0	8.731	11	0.6467	440683	39106	401577	chr5	61027926	5	5	61027926	61027926	1	1	0.2458	216640	0.0698	5	61027926	*	rs7723349	K	60323753	rs7723349	T	G	0.7414	-0.0078	0.002	0.00011	689487	60323753	61027926	5	61027926	5	61027926	*	K	1.47321	-3.9
chr5:61102467:A:G	A	G	0.5734	0.0081	0.5495	0.5921	0.029	0.0097	0.002697	25.2	14.701	11	0.1966	440683	39106	401577	chr5	61102467	5	5	61102467	61102467	1	1	0.4266	375991	0.0426	5	61102467	*	rs7737276	R	60398294	rs7737276	A	G	0.5631	-0.0062	0.0017	0.00032	691186	60398294	61102467	5	61102467	5	61102467	*	R	2.98969	-3.64706
chr5:61116005:A:G	A	G	0.5822	0.0077	0.556	0.6013	0.0296	0.0097	0.002241	19.6	13.682	11	0.2511	440683	39106	401577	chr5	61116005	5	5	61116005	61116005	1	1	0.4178	368235	0.0453	5	61116005	*	rs1460961	R	60411832	rs1460961	A	G	0.5738	-0.006	0.0017	0.00047	691718	60411832	61116005	5	61116005	5	61116005	*	R	3.05155	-3.52941
chr5:61141554:A:G	A	G	0.6366	0.0098	0.5982	0.6653	0.0312	0.0099	0.001673	33.4	16.517	11	0.123	440683	39106	401577	chr5	61141554	5	5	61141554	61141554	1	1	0.3634	320288	0.0671	5	61141554	*	rs1563908	R	60437381	rs1563908	A	G	0.6256	-0.0067	0.0018	0.00018	688141	60437381	61141554	5	61141554	5	61141554	*	R	3.15152	-3.72222
chr5:61219967:A:T	A	T	0.5223	0.011	0.5018	0.5581	0.0205	0.0095	0.0313	64.5	31.016	11	0.001095	440683	39106	401577	chr5	61219967	5	5	61219967	61219967	1	1	0.4777	421029	0.0563	5	61219967	*	rs581318	W	60515794	rs581318	A	T	0.5292	-0.0067	0.0017	9.6e-05	691995	60515794	61219967	5	61219967	5	61219967	*	W	2.15789	-3.94118
chr5:61220292:G:A	A	G	0.4777	0.011	0.442	0.4982	-0.0205	0.0095	0.03131	64.6	31.075	11	0.001072	440683	39106	401577	chr5	61220292	5	5	61220292	61220292	1	1	0.4777	421029	0.0562	5	61220292	*	rs589794	R	60516119	rs589794	A	G	0.4708	0.0069	0.0017	5.8e-05	686138	60516119	61220292	5	61220292	5	61220292	*	R	-2.15789	4.05882
chr5:61221243:A:C	A	C	0.5222	0.011	0.5017	0.5581	0.0208	0.0095	0.02887	64.3	30.803	11	0.001184	440683	39106	401577	chr5	61221243	5	5	61221243	61221243	1	1	0.4778	421117	0.0564	5	61221243	*	rs702565	M	60517070	rs702565	A	C	0.5292	-0.0067	0.0017	8.5e-05	691980	60517070	61221243	5	61221243	5	61221243	*	M	2.18947	-3.94118
chr5:61229383:T:C	T	C	0.5134	0.01	0.4944	0.5473	0.0221	0.0095	0.02025	65.7	32.04	11	0.0007515	440683	39106	401577	chr5	61229383	5	5	61229383	61229383	1	1	0.4866	428873	0.0529	5	61229383	*	rs40506	Y	60525210	rs40506	T	C	0.5196	-0.0072	0.0017	3.1e-05	691393	60525210	61229383	5	61229383	5	61229383	*	Y	2.32632	-4.23529
chr5:61232979:G:A	A	G	0.4866	0.0099	0.4527	0.5069	-0.0222	0.0095	0.02002	65.9	32.23	11	0.0007004	440683	39106	401577	chr5	61232979	5	5	61232979	61232979	1	1	0.4866	428873	0.0542	5	61232979	*	rs34627	D	60528806	rs34627	A	G	0.4799	0.0072	0.0017	3.1e-05	691722	60528806	61232979	5	61232979	5	61232979	*	D	-2.33684	4.23529
chr5:61233623:C:A	A	C	0.4863	0.0098	0.4526	0.504	-0.0223	0.0095	0.01945	65.7	32.04	11	0.0007516	440683	39106	401577	chr5	61233623	5	5	61233623	61233623	1	1	0.4863	428608	0.0514	5	61233623	*	rs159360	M	60529450	rs159360	A	C	0.4842	0.0072	0.0017	3e-05	691777	60529450	61233623	5	61233623	5	61233623	*	M	-2.34737	4.23529
chr5:61235393:T:G	T	G	0.5135	0.0099	0.4946	0.5473	0.0222	0.0095	0.01985	65.7	32.073	11	0.0007423	440683	39106	401577	chr5	61235393	5	5	61235393	61235393	1	1	0.4865	428785	0.0527	5	61235393	*	rs2055375	D	60531220	rs2055375	T	G	0.5201	-0.0072	0.0017	3.1e-05	691401	60531220	61235393	5	61235393	5	61235393	*	D	2.33684	-4.23529
chr5:61238155:T:C	T	C	0.5135	0.0099	0.4945	0.5473	0.0222	0.0095	0.01964	65.8	32.12	11	0.0007296	440683	39106	401577	chr5	61238155	5	5	61238155	61238155	1	1	0.4865	428785	0.0528	5	61238155	*	rs7443733	Y	60533982	rs7443733	T	C	0.5205	-0.0072	0.0017	2.9e-05	691226	60533982	61238155	5	61238155	5	61238155	*	Y	2.33684	-4.23529
chr5:61238832:T:G	T	G	0.5136	0.0099	0.4945	0.5473	0.0222	0.0095	0.0199	65.7	32.077	11	0.0007413	440683	39106	401577	chr5	61238832	5	5	61238832	61238832	1	1	0.4864	428696	0.0528	5	61238832	*	rs7444594	K	60534659	rs7444594	T	G	0.521	-0.0072	0.0017	3e-05	691028	60534659	61238832	5	61238832	5	61238832	*	K	2.33684	-4.23529
chr5:61254214:T:C	T	C	0.5139	0.009	0.4975	0.547	0.0222	0.0095	0.02027	65	31.464	11	0.0009294	440683	39106	401577	chr5	61254214	5	5	61254214	61254214	1	1	0.4861	428432	0.0495	5	61254214	*	rs6868457	Y	60550041	rs6868457	T	C	0.5216	-0.0071	0.0017	4.5e-05	680674	60550041	61254214	5	61254214	5	61254214	*	Y	2.33684	-4.17647
chr5:61255977:G:C	C	G	0.7837	0.0078	0.7464	0.7977	-0.0201	0.0116	0.08469	42.8	19.224	11	0.05719	440683	39106	401577	chr5	61255977	5	5	61255977	61255977	1	1	0.2163	190639	0.0513	5	61255977	*	rs7737448	S	60551804	rs7737448	C	G	0.7954	0.0083	0.0022	0.00013	686781	60551804	61255977	5	61255977	5	61255977	*	S	-1.73276	3.77273
chr5:61258186:T:A	A	T	0.783	0.0076	0.7456	0.7975	-0.0205	0.0116	0.07807	42.7	19.209	11	0.05744	440683	39106	401577	chr5	61258186	5	5	61258186	61258186	1	1	0.217	191256	0.0519	5	61258186	*	rs10062338	W	60554013	rs10062338	A	T	0.7965	0.0083	0.0022	0.00013	686859	60554013	61258186	5	61258186	5	61258186	*	W	-1.76724	3.77273
chr5:61258512:T:C	T	C	0.2171	0.0075	0.2029	0.2544	0.0205	0.0116	0.07752	43	19.304	11	0.05585	440683	39106	401577	chr5	61258512	5	5	61258512	61258512	1	1	0.2171	191345	0.0515	5	61258512	*	rs7448844	Y	60554339	rs7448844	T	C	0.2036	-0.0082	0.0022	0.00013	686198	60554339	61258512	5	61258512	5	61258512	*	Y	1.76724	-3.72727
chr5:61259561:C:A	A	C	0.86	0.009	0.8187	0.88	-0.0107	0.0139	0.443	43.1	19.326	11	0.05548	440683	39106	401577	chr5	61259561	5	5	61259561	61259561	1	1	0.14	123391	0.0613	5	61259561	*	rs4379148	M	60555388	rs4379148	A	C	0.8707	0.011	0.0026	2.8e-05	687141	60555388	61259561	5	61259561	5	61259561	*	M	-0.769784	4.23077
chr5:61260490:T:C	T	C	0.14	0.009	0.12	0.1813	0.0108	0.0139	0.4389	43.2	19.374	11	0.0547	440683	39106	401577	chr5	61260490	5	5	61260490	61260490	1	1	0.14	123391	0.0613	5	61260490	*	rs13355792	Y	60556317	rs13355792	T	C	0.1293	-0.0106	0.0026	4.7e-05	688330	60556317	61260490	5	61260490	5	61260490	*	Y	0.776978	-4.07692
chr5:61260510:G:C	C	G	0.8606	0.0092	0.8193	0.8804	-0.0099	0.014	0.4787	41.4	18.769	11	0.06536	440683	39106	401577	chr5	61260510	5	5	61260510	61260510	1	1	0.1394	122862	0.0611	5	61260510	*	rs10079115	S	60556337	rs10079115	C	G	0.8709	0.0107	0.0026	4.1e-05	688455	60556337	61260510	5	61260510	5	61260510	*	S	-0.707143	4.11538
chr5:61262147:C:G	C	G	0.1399	0.009	0.1197	0.1813	0.0104	0.0139	0.4572	43	19.315	11	0.05567	440683	39106	401577	chr5	61262147	5	5	61262147	61262147	1	1	0.1399	123303	0.0616	5	61262147	*	rs12696981	S	60557974	rs12696981	C	G	0.1293	-0.0106	0.0026	5.1e-05	682985	60557974	61262147	5	61262147	5	61262147	*	S	0.748201	-4.07692
chr5:61262455:T:C	T	C	0.1369	0.0093	0.1197	0.1813	0.0101	0.0139	0.4675	42.4	19.084	11	0.0596	440683	39106	401577	chr5	61262455	5	5	61262455	61262455	1	1	0.1369	120659	0.0616	5	61262455	*	rs12696982	Y	60558282	rs12696982	T	C	0.1317	-0.0106	0.0026	4.2e-05	688886	60558282	61262455	5	61262455	5	61262455	*	Y	0.726619	-4.07692
chr5:61262583:G:A	A	G	0.783	0.0076	0.7456	0.7978	-0.0205	0.0116	0.07756	42.3	19.068	11	0.05988	440683	39106	401577	chr5	61262583	5	5	61262583	61262583	1	1	0.217	191256	0.0522	5	61262583	*	rs6867417	R	60558410	rs6867417	A	G	0.796	0.0082	0.0022	0.00015	687757	60558410	61262583	5	61262583	5	61262583	*	R	-1.76724	3.72727
chr5:61262644:C:T	T	C	0.783	0.0076	0.7456	0.7978	-0.0205	0.0116	0.07719	42.3	19.059	11	0.06004	440683	39106	401577	chr5	61262644	5	5	61262644	61262644	1	1	0.217	191256	0.0522	5	61262644	*	rs6867268	Y	60558471	rs6867268	T	C	0.7961	0.0082	0.0022	0.00015	687808	60558471	61262644	5	61262644	5	61262644	*	Y	-1.76724	3.72727
chr5:61263916:A:C	A	C	0.1391	0.009	0.1194	0.18	0.0079	0.014	0.5712	41.2	18.711	11	0.06647	440683	39106	401577	chr5	61263916	5	5	61263916	61263916	1	1	0.1391	122598	0.0606	5	61263916	*	rs4640746	M	60559743	rs4640746	A	C	0.1289	-0.0106	0.0026	5e-05	688921	60559743	61263916	5	61263916	5	61263916	*	M	0.564286	-4.07692
chr5:61265921:C:A	A	C	0.8608	0.009	0.82	0.8806	-0.0081	0.014	0.5606	41	18.658	11	0.06751	440683	39106	401577	chr5	61265921	5	5	61265921	61265921	1	1	0.1392	122686	0.0606	5	61265921	*	rs6449523	M	60561748	rs6449523	A	C	0.871	0.0106	0.0026	4.7e-05	688996	60561748	61265921	5	61265921	5	61265921	*	M	-0.578571	4.07692
chr5:61266824:A:G	A	G	0.1385	0.0095	0.1194	0.18	0.0081	0.014	0.5634	41.4	18.771	11	0.06532	440683	39106	401577	chr5	61266824	5	5	61266824	61266824	1	1	0.1385	122069	0.0606	5	61266824	*	rs4315878	R	60562651	rs4315878	A	G	0.1303	-0.0107	0.0026	4e-05	688938	60562651	61266824	5	61266824	5	61266824	*	R	0.578571	-4.11538
chr5:61268056:C:T	T	C	0.7852	0.0077	0.748	0.8009	-0.0241	0.0117	0.03896	40.7	18.541	11	0.06985	440683	39106	401577	chr5	61268056	5	5	61268056	61268056	1	1	0.2148	189317	0.0529	5	61268056	*	rs12518152	Y	60563883	rs12518152	T	C	0.7958	0.0085	0.0022	7.9e-05	690119	60563883	61268056	5	61268056	5	61268056	*	Y	-2.05983	3.86364
chr5:61268746:C:A	A	C	0.1941	0.0049	0.176	0.2112	0.0212	0.0121	0.08024	32.3	16.25	11	0.1321	440683	39106	401577	chr5	61268746	5	5	61268746	61268746	1	1	0.1941	171073	0.0352	5	61268746	*	rs10939893	M	60564573	rs10939893	A	C	0.1968	-0.0079	0.0022	0.0004	679377	60564573	61268746	5	61268746	5	61268746	*	M	1.75207	-3.59091
chr5:61270962:T:A	A	T	0.7852	0.0074	0.7486	0.8009	-0.0237	0.0117	0.04269	38.7	17.955	11	0.08262	440683	39106	401577	chr5	61270962	5	5	61270962	61270962	1	1	0.2148	189317	0.0523	5	61270962	*	rs10461467	W	60566789	rs10461467	A	T	0.7957	0.0084	0.0022	9.6e-05	690548	60566789	61270962	5	61270962	5	61270962	*	W	-2.02564	3.81818
chr5:61271790:A:G	A	G	0.8913	0.0044	0.8715	0.9021	-0.0004	0.0153	0.978	33.7	16.586	11	0.1207	440683	39106	401577	chr5	61271790	5	5	61271790	61271790	1	1	0.1087	95804.5	0.0306	5	61271790	*	rs10939894	R	60567617	rs10939894	A	G	0.8928	0.0099	0.0028	0.00049	692515	60567617	61271790	5	61271790	5	61271790	*	R	-0.0261438	3.53571
chr5:61271992:A:G	A	G	0.8912	0.0045	0.872	0.9022	0.0002	0.0153	0.9904	33.8	16.62	11	0.1196	440683	39106	401577	chr5	61271992	5	5	61271992	61271992	1	1	0.1088	95892.6	0.0302	5	61271992	*	rs10939895	R	60567819	rs10939895	A	G	0.8929	0.0099	0.0028	0.00046	692599	60567819	61271992	5	61271992	5	61271992	*	R	0.0130719	3.53571
chr5:61273034:T:C	T	C	0.2155	0.0075	0.1996	0.2531	0.0236	0.0117	0.04265	38.7	17.949	11	0.08277	440683	39106	401577	chr5	61273034	5	5	61273034	61273034	1	1	0.2155	189934	0.0535	5	61273034	*	rs10434526	H	60568861	rs10434526	T	C	0.2045	-0.0087	0.0022	5.4e-05	690481	60568861	61273034	5	61273034	5	61273034	*	H	2.01709	-3.95455
chr5:61273453:C:T	T	C	0.7845	0.0074	0.7469	0.8004	-0.0236	0.0117	0.04348	38.5	17.895	11	0.08406	440683	39106	401577	chr5	61273453	5	5	61273453	61273453	1	1	0.2155	189934	0.0535	5	61273453	*	rs10065444	Y	60569280	rs10065444	T	C	0.7955	0.0087	0.0022	5.1e-05	689999	60569280	61273453	5	61273453	5	61273453	*	Y	-2.01709	3.95455
chr5:61277660:A:C	A	C	0.2153	0.0072	0.2003	0.2525	0.0229	0.0117	0.05002	40.1	18.369	11	0.0734	440683	39106	401577	chr5	61277660	5	5	61277660	61277660	1	1	0.2153	189758	0.0522	5	61277660	*	rs10471510	H	60573487	rs10471510	A	C	0.2042	-0.0085	0.0022	7.6e-05	690617	60573487	61277660	5	61277660	5	61277660	*	H	1.95726	-3.86364
chr5:61280451:C:T	T	C	0.8619	0.0077	0.8261	0.8808	-0.0091	0.014	0.5139	39.1	18.069	11	0.08	440683	39106	401577	chr5	61280451	5	5	61280451	61280451	1	1	0.1381	121717	0.0547	5	61280451	*	rs10041973	H	60576278	rs10041973	T	C	0.8714	0.0105	0.0026	5.6e-05	692402	60576278	61280451	5	61280451	5	61280451	*	H	-0.65	4.03846
chr5:61280839:G:A	A	G	0.7993	0.0096	0.7594	0.8162	-0.021	0.012	0.08078	35.7	17.099	11	0.105	440683	39106	401577	chr5	61280839	5	5	61280839	61280839	1	1	0.2007	176890	0.0568	5	61280839	*	rs4699974	R	60576666	rs4699974	A	G	0.8119	0.0116	0.0022	2.2e-07	690981	60576666	61280839	5	61280839	5	61280839	*	R	-1.75	5.27273
chr5:61285544:T:C	T	C	0.8048	0.0083	0.7878	0.821	-0.0204	0.012	0.08968	34.9	16.909	11	0.1106	440683	39106	401577	chr5	61285544	5	5	61285544	61285544	1	1	0.1952	172043	0.0332	5	61285544	*	rs4129437	Y	60581371	rs4129437	T	C	0.8119	0.0113	0.0022	4.9e-07	687072	60581371	61285544	5	61285544	5	61285544	*	Y	-1.7	5.13636
chr5:61290798:T:C	T	C	0.498	0.009	0.4819	0.5205	-0.015	0.0096	0.1199	60.6	27.919	11	0.003332	440683	39106	401577	chr5	61290798	5	5	61290798	61290798	1	1	0.498	438920	0.0386	5	61290798	*	rs4352559	Y	60586625	rs4352559	T	C	0.4949	0.0102	0.0017	5.8e-09	675138	60586625	61290798	5	61290798	5	61290798	*	Y	-1.5625	6
chr5:61292745:C:G	C	G	0.8081	0.0102	0.7821	0.8195	-0.0093	0.0121	0.4442	29.3	15.549	11	0.1587	440683	39106	401577	chr5	61292745	5	5	61292745	61292745	1	1	0.1919	169134	0.0374	5	61292745	*	rs6867278	S	60588572	rs6867278	C	G	0.8129	0.0103	0.0022	4.1e-06	690512	60588572	61292745	5	61292745	5	61292745	*	S	-0.768595	4.68182
chr5:61294606:G:A	A	G	0.1461	0.0057	0.1358	0.1682	0.001	0.0135	0.9406	22.3	14.16	11	0.2243	440683	39106	401577	chr5	61294606	5	5	61294606	61294606	1	1	0.1461	128768	0.0324	5	61294606	*	rs13171223	R	60590433	rs13171223	A	G	0.1442	-0.0095	0.0025	0.00015	680153	60590433	61294606	5	61294606	5	61294606	*	R	0.0740741	-3.8
chr5:61294764:C:T	T	C	0.1919	0.0103	0.1805	0.2179	0.0091	0.0121	0.4543	28.9	15.46	11	0.1624	440683	39106	401577	chr5	61294764	5	5	61294764	61294764	1	1	0.1919	169134	0.0374	5	61294764	*	rs6449525	Y	60590591	rs6449525	T	C	0.1853	-0.0103	0.0022	3.9e-06	691353	60590591	61294764	5	61294764	5	61294764	*	Y	0.752066	-4.68182
chr5:61296964:G:A	A	G	0.1469	0.0057	0.1359	0.1675	-0.0022	0.0135	0.8693	17.8	13.38	11	0.2692	440683	39106	401577	chr5	61296964	5	5	61296964	61296964	1	1	0.1469	129473	0.0316	5	61296964	*	rs13182603	R	60592791	rs13182603	A	G	0.1425	-0.0096	0.0025	0.00012	680503	60592791	61296964	5	61296964	5	61296964	*	R	-0.162963	-3.84
chr5:61297944:A:G	A	G	0.8087	0.0104	0.7834	0.8201	-0.0069	0.0121	0.567	24.2	14.521	11	0.2055	440683	39106	401577	chr5	61297944	5	5	61297944	61297944	1	1	0.1913	168605	0.0367	5	61297944	*	rs6449526	R	60593771	rs6449526	A	G	0.8155	0.0102	0.0022	5.2e-06	692314	60593771	61297944	5	61297944	5	61297944	*	R	-0.570248	4.63636
chr5:61298470:C:G	C	G	0.809	0.0102	0.7834	0.8201	-0.0067	0.0121	0.5798	24	14.467	11	0.2082	440683	39106	401577	chr5	61298470	5	5	61298470	61298470	1	1	0.191	168341	0.0367	5	61298470	*	rs6860599	S	60594297	rs6860599	C	G	0.8157	0.0104	0.0022	3.3e-06	692320	60594297	61298470	5	61298470	5	61298470	*	S	-0.553719	4.72727
chr5:61298516:G:A	A	G	0.1453	0.0055	0.1356	0.1669	-0.0021	0.0135	0.8784	16.9	13.24	11	0.2779	440683	39106	401577	chr5	61298516	5	5	61298516	61298516	1	1	0.1453	128062	0.0313	5	61298516	*	rs13154663	R	60594343	rs13154663	A	G	0.1422	-0.0095	0.0025	0.00013	680608	60594343	61298516	5	61298516	5	61298516	*	R	-0.155556	-3.8
chr5:61298693:A:T	A	T	0.8581	0.0059	0.8361	0.8681	0.0027	0.0137	0.8417	19.4	13.652	11	0.2528	440683	39106	401577	chr5	61298693	5	5	61298693	61298693	1	1	0.1419	125066	0.032	5	61298693	*	rs13154581	W	60594520	rs13154581	A	T	0.8634	0.0094	0.0024	7.2e-05	794210	60594520	61298693	5	61298693	5	61298693	*	W	0.19708	3.91667
chr5:61301300:C:G	C	G	0.8004	0.0116	0.7747	0.8153	-0.0076	0.0119	0.5225	32.3	16.255	11	0.1319	440683	39106	401577	chr5	61301300	5	5	61301300	61301300	1	1	0.1996	175921	0.0406	5	61301300	*	rs6449527	S	60597127	rs6449527	C	G	0.8076	0.0093	0.0023	4.4e-05	636983	60597127	61301300	5	61301300	5	61301300	*	S	-0.638655	4.04348
chr5:61303183:T:C	T	C	0.8548	0.0055	0.833	0.8644	0.002	0.0135	0.8829	18.4	13.481	11	0.2631	440683	39106	401577	chr5	61303183	5	5	61303183	61303183	1	1	0.1452	127974	0.0314	5	61303183	*	rs4544785	Y	60599010	rs4544785	T	C	0.8576	0.0097	0.0025	0.0001	680246	60599010	61303183	5	61303183	5	61303183	*	Y	0.148148	3.88
chr5:61304697:C:T	T	C	0.1451	0.0055	0.1358	0.1662	-0.0024	0.0135	0.8619	17.1	13.273	11	0.2759	440683	39106	401577	chr5	61304697	5	5	61304697	61304697	1	1	0.1451	127886	0.0304	5	61304697	*	rs10939897	Y	60600524	rs10939897	T	C	0.1437	-0.0101	0.0025	4.5e-05	691991	60600524	61304697	5	61304697	5	61304697	*	Y	-0.177778	-4.04
chr5:61305328:T:C	T	C	0.8547	0.0055	0.8331	0.8644	0.0021	0.0135	0.8771	18.6	13.508	11	0.2614	440683	39106	401577	chr5	61305328	5	5	61305328	61305328	1	1	0.1453	128062	0.0313	5	61305328	*	rs4513641	Y	60601155	rs4513641	T	C	0.8576	0.0098	0.0025	8.7e-05	680250	60601155	61305328	5	61305328	5	61305328	*	Y	0.155556	3.92
chr5:61306247:C:T	T	C	0.1453	0.0055	0.1356	0.1669	-0.0021	0.0135	0.8761	18.7	13.53	11	0.2601	440683	39106	401577	chr5	61306247	5	5	61306247	61306247	1	1	0.1453	128062	0.0313	5	61306247	*	rs13164720	Y	60602074	rs13164720	T	C	0.1411	-0.0101	0.0025	4.5e-05	691969	60602074	61306247	5	61306247	5	61306247	*	Y	-0.155556	-4.04
chr5:61308129:A:G	A	G	0.8548	0.0055	0.8331	0.8645	0.002	0.0135	0.8846	18.6	13.522	11	0.2606	440683	39106	401577	chr5	61308129	5	5	61308129	61308129	1	1	0.1452	127974	0.0314	5	61308129	*	rs13174916	R	60603956	rs13174916	A	G	0.8578	0.0101	0.0025	4.8e-05	691970	60603956	61308129	5	61308129	5	61308129	*	R	0.148148	4.04
chr5:61311116:C:T	T	C	0.1453	0.0055	0.1357	0.1669	-0.0025	0.0135	0.8512	18.7	13.533	11	0.2599	440683	39106	401577	chr5	61311116	5	5	61311116	61311116	1	1	0.1453	128062	0.0312	5	61311116	*	rs13162866	Y	60606943	rs13162866	T	C	0.1422	-0.0101	0.0025	4.4e-05	692016	60606943	61311116	5	61311116	5	61311116	*	Y	-0.185185	-4.04
chr5:61311307:G:A	A	G	0.1453	0.0056	0.1357	0.1668	-0.0028	0.0135	0.833	18.6	13.516	11	0.2609	440683	39106	401577	chr5	61311307	5	5	61311307	61311307	1	1	0.1453	128062	0.0311	5	61311307	*	rs6870349	R	60607134	rs6870349	A	G	0.1428	-0.0098	0.0025	9.6e-05	680363	60607134	61311307	5	61311307	5	61311307	*	R	-0.207407	-3.92
chr5:61311851:C:T	T	C	0.1454	0.0055	0.1357	0.1671	-0.0027	0.0135	0.8443	18.7	13.534	11	0.2598	440683	39106	401577	chr5	61311851	5	5	61311851	61311851	1	1	0.1454	128151	0.0314	5	61311851	*	rs11747144	Y	60607678	rs11747144	T	C	0.1422	-0.0101	0.0025	4.7e-05	692090	60607678	61311851	5	61311851	5	61311851	*	Y	-0.2	-4.04
chr5:61312335:T:A	A	T	0.1407	0.0056	0.1318	0.1622	-0.0041	0.0137	0.7644	21.4	13.987	11	0.2337	440683	39106	401577	chr5	61312335	5	5	61312335	61312335	1	1	0.1407	124008	0.0304	5	61312335	*	rs11960587	W	60608162	rs11960587	A	T	0.1332	-0.0104	0.0025	4.4e-05	677303	60608162	61312335	5	61312335	5	61312335	*	W	-0.29927	-4.16
chr5:61313295:T:C	T	C	0.8588	0.0057	0.8376	0.868	0.0026	0.0137	0.8512	22	14.11	11	0.227	440683	39106	401577	chr5	61313295	5	5	61313295	61313295	1	1	0.1412	124449	0.0304	5	61313295	*	rs13156118	Y	60609122	rs13156118	T	C	0.8658	0.0107	0.0026	2.8e-05	665446	60609122	61313295	5	61313295	5	61313295	*	Y	0.189781	4.11538
chr5:61313425:A:G	A	G	0.8549	0.0054	0.8332	0.8644	0.0022	0.0135	0.87	22.3	14.166	11	0.2239	440683	39106	401577	chr5	61313425	5	5	61313425	61313425	1	1	0.1451	127886	0.0312	5	61313425	*	rs6881622	R	60609252	rs6881622	A	G	0.8579	0.0101	0.0025	5.2e-05	688644	60609252	61313425	5	61313425	5	61313425	*	R	0.162963	4.04
chr5:61316775:G:A	A	G	0.1452	0.0054	0.1356	0.1668	-0.0028	0.0136	0.8355	21.4	13.991	11	0.2335	440683	39106	401577	chr5	61316775	5	5	61316775	61316775	1	1	0.1452	127974	0.0312	5	61316775	*	rs10939898	R	60612602	rs10939898	A	G	0.142	-0.0099	0.0025	9.1e-05	670582	60612602	61316775	5	61316775	5	61316775	*	R	-0.205882	-3.96
chr5:61325153:T:C	T	C	0.5155	0.0091	0.5013	0.5363	-0.0172	0.0096	0.07344	54.7	24.287	11	0.01158	440683	39106	401577	chr5	61325153	5	5	61325153	61325153	1	1	0.4845	427022	0.035	5	61325153	*	rs7701440	Y	60620980	rs7701440	T	C	0.5088	0.011	0.0017	1.3e-10	692148	60620980	61325153	5	61325153	5	61325153	*	Y	-1.79167	6.47059
chr5:61330048:A:G	A	G	0.8098	0.0096	0.786	0.8241	-0.0058	0.0122	0.6339	28.9	15.464	11	0.1622	440683	39106	401577	chr5	61330048	5	5	61330048	61330048	1	1	0.1902	167636	0.0381	5	61330048	*	rs4276369	R	60625875	rs4276369	A	G	0.8158	0.01	0.0022	8e-06	692463	60625875	61330048	5	61330048	5	61330048	*	R	-0.47541	4.54545
chr5:61343053:A:G	A	G	0.8088	0.01	0.7854	0.8234	-0.0061	0.0121	0.6179	30.9	15.923	11	0.144	440683	39106	401577	chr5	61343053	5	5	61343053	61343053	1	1	0.1912	168517	0.038	5	61343053	*	rs4484384	R	60638880	rs4484384	A	G	0.8158	0.0098	0.0022	1.1e-05	686507	60638880	61343053	5	61343053	5	61343053	*	R	-0.504132	4.45455
chr5:61346520:G:A	A	G	0.4836	0.0093	0.4634	0.4982	0.0151	0.0096	0.1157	53.2	23.507	11	0.01498	440683	39106	401577	chr5	61346520	5	5	61346520	61346520	1	1	0.4836	426229	0.0348	5	61346520	*	rs6449528	R	60642347	rs6449528	A	G	0.4889	-0.011	0.0017	1.4e-10	692395	60642347	61346520	5	61346520	5	61346520	*	R	1.57292	-6.47059
chr5:61346768:C:T	T	C	0.4841	0.009	0.4634	0.4984	0.0149	0.0096	0.1213	53.7	23.739	11	0.01388	440683	39106	401577	chr5	61346768	5	5	61346768	61346768	1	1	0.4841	426669	0.035	5	61346768	*	rs4604142	Y	60642595	rs4604142	T	C	0.4889	-0.0108	0.0017	3e-10	692348	60642595	61346768	5	61346768	5	61346768	*	Y	1.55208	-6.35294
chr5:61347832:C:T	T	C	0.1906	0.0097	0.1764	0.2142	0.0056	0.0121	0.6421	33.1	16.453	11	0.1251	440683	39106	401577	chr5	61347832	5	5	61347832	61347832	1	1	0.1906	167988	0.0378	5	61347832	*	rs10939900	Y	60643659	rs10939900	T	C	0.1839	-0.0098	0.0022	1.2e-05	692471	60643659	61347832	5	61347832	5	61347832	*	Y	0.46281	-4.45455
chr5:61353641:G:A	A	G	0.4839	0.0093	0.4637	0.4985	0.0157	0.0096	0.1031	53.6	23.716	11	0.01399	440683	39106	401577	chr5	61353641	5	5	61353641	61353641	1	1	0.4839	426493	0.0348	5	61353641	*	rs7724551	R	60649468	rs7724551	A	G	0.4898	-0.0109	0.0017	1.9e-10	692479	60649468	61353641	5	61353641	5	61353641	*	R	1.63542	-6.41176
chr5:61364574:G:A	A	G	0.4835	0.0095	0.4637	0.4985	0.0159	0.0096	0.09815	53.6	23.682	11	0.01414	440683	39106	401577	chr5	61364574	5	5	61364574	61364574	1	1	0.4835	426140	0.0348	5	61364574	*	rs13169711	R	60660401	rs13169711	A	G	0.4913	-0.0109	0.0017	1.8e-10	692371	60660401	61364574	5	61364574	5	61364574	*	R	1.65625	-6.41176
chr5:61368462:T:A	A	T	0.1471	0.0077	0.1298	0.1711	0.0022	0.0135	0.8715	33.9	16.639	11	0.119	440683	39106	401577	chr5	61368462	5	5	61368462	61368462	1	1	0.1471	129649	0.0413	5	61368462	*	rs7446236	W	60664289	rs7446236	A	T	0.1365	-0.0096	0.0025	0.00012	680526	60664289	61368462	5	61368462	5	61368462	*	W	0.162963	-3.84
chr5:61368529:C:T	T	C	0.1915	0.0093	0.1765	0.2139	0.0061	0.0121	0.6143	32.2	16.219	11	0.1332	440683	39106	401577	chr5	61368529	5	5	61368529	61368529	1	1	0.1915	168782	0.0374	5	61368529	*	rs7700289	Y	60664356	rs7700289	T	C	0.186	-0.0098	0.0022	1.2e-05	692130	60664356	61368529	5	61368529	5	61368529	*	Y	0.504132	-4.45455
chr5:61369612:G:A	A	G	0.1471	0.0076	0.129	0.1711	0.0022	0.0135	0.872	34.1	16.68	11	0.1177	440683	39106	401577	chr5	61369612	5	5	61369612	61369612	1	1	0.1471	129649	0.0421	5	61369612	*	rs13168165	R	60665439	rs13168165	A	G	0.138	-0.0096	0.0025	0.00012	680476	60665439	61369612	5	61369612	5	61369612	*	R	0.162963	-3.84
chr5:61370940:G:A	A	G	0.1908	0.0097	0.1765	0.2139	0.0065	0.0121	0.5939	31.7	16.112	11	0.137	440683	39106	401577	chr5	61370940	5	5	61370940	61370940	1	1	0.1908	168165	0.0374	5	61370940	*	rs6881765	R	60666767	rs6881765	A	G	0.1828	-0.0088	0.0023	0.00015	634437	60666767	61370940	5	61370940	5	61370940	*	R	0.53719	-3.82609
chr5:61374365:G:A	A	G	0.1909	0.0096	0.1765	0.2139	0.0064	0.0121	0.599	31.8	16.123	11	0.1366	440683	39106	401577	chr5	61374365	5	5	61374365	61374365	1	1	0.1909	168253	0.0374	5	61374365	*	rs6449530	R	60670192	rs6449530	A	G	0.1834	-0.0095	0.0022	2.4e-05	688560	60670192	61374365	5	61374365	5	61374365	*	R	0.528926	-4.31818
chr5:61377992:G:A	A	G	0.1907	0.0097	0.1765	0.2139	0.0063	0.0121	0.6051	31.4	16.036	11	0.1398	440683	39106	401577	chr5	61377992	5	5	61377992	61377992	1	1	0.1907	168076	0.0374	5	61377992	*	rs4392578	R	60673819	rs4392578	A	G	0.1833	-0.0094	0.0022	2.8e-05	682885	60673819	61377992	5	61377992	5	61377992	*	R	0.520661	-4.27273
chr5:61384417:G:A	A	G	0.1911	0.01	0.1767	0.2141	0.006	0.0121	0.6197	30.3	15.776	11	0.1496	440683	39106	401577	chr5	61384417	5	5	61384417	61384417	1	1	0.1911	168429	0.0374	5	61384417	*	rs12189001	R	60680244	rs12189001	A	G	0.1836	-0.0093	0.0022	3.2e-05	680023	60680244	61384417	5	61384417	5	61384417	*	R	0.495868	-4.22727
chr5:61387296:C:T	T	C	0.1467	0.0078	0.129	0.1711	0.0016	0.0135	0.9052	34.1	16.681	11	0.1177	440683	39106	401577	chr5	61387296	5	5	61387296	61387296	1	1	0.1467	129296	0.0421	5	61387296	*	rs11738493	Y	60683123	rs11738493	T	C	0.1383	-0.0099	0.0025	6.6e-05	684905	60683123	61387296	5	61387296	5	61387296	*	Y	0.118519	-3.96
chr5:61395246:A:C	A	C	0.8092	0.0102	0.7862	0.8233	-0.0062	0.0122	0.6106	30.4	15.798	11	0.1488	440683	39106	401577	chr5	61395246	5	5	61395246	61395246	1	1	0.1908	168165	0.0371	5	61395246	*	rs6877610	M	60691073	rs6877610	A	C	0.8164	0.0099	0.0022	9.7e-06	692316	60691073	61395246	5	61395246	5	61395246	*	M	-0.508197	4.5
chr5:61399344:G:A	A	G	0.1911	0.0106	0.1774	0.2178	0.0059	0.0122	0.627	33	16.412	11	0.1265	440683	39106	401577	chr5	61399344	5	5	61399344	61399344	1	1	0.1911	168429	0.0404	5	61399344	*	rs6860608	R	60695171	rs6860608	A	G	0.1871	-0.0096	0.0022	2e-05	689124	60695171	61399344	5	61399344	5	61399344	*	R	0.483607	-4.36364
chr5:61404412:C:G	C	G	0.8099	0.0098	0.7866	0.8228	-0.0052	0.0122	0.6716	33.8	16.606	11	0.1201	440683	39106	401577	chr5	61404412	5	5	61404412	61404412	1	1	0.1901	167548	0.0362	5	61404412	*	rs12518479	B	60700239	rs12518479	C	G	0.8167	0.0098	0.0022	1.1e-05	692428	60700239	61404412	5	61404412	5	61404412	*	B	-0.42623	4.45455
chr5:61407011:C:G	C	G	0.8091	0.0101	0.7861	0.8226	-0.0061	0.0122	0.6176	32.3	16.255	11	0.1319	440683	39106	401577	chr5	61407011	5	5	61407011	61407011	1	1	0.1909	168253	0.0365	5	61407011	*	rs12520628	S	60702838	rs12520628	C	G	0.8165	0.0098	0.0022	1e-05	691803	60702838	61407011	5	61407011	5	61407011	*	S	-0.5	4.45455
chr5:61408986:C:G	C	G	0.8098	0.0098	0.7866	0.8229	-0.0058	0.0122	0.6342	34.1	16.7	11	0.1171	440683	39106	401577	chr5	61408986	5	5	61408986	61408986	1	1	0.1902	167636	0.0363	5	61408986	*	rs13178686	S	60704813	rs13178686	C	G	0.8169	0.0103	0.0023	7.1e-06	691000	60704813	61408986	5	61408986	5	61408986	*	S	-0.47541	4.47826
chr5:61410064:T:A	A	T	0.1681	0.0118	0.1469	0.189	0.0262	0.0129	0.04284	0	10.421	11	0.4929	440683	39106	401577	chr5	61410064	5	5	61410064	61410064	1	1	0.1681	148158	0.0421	5	61410064	*	rs17422055	W	60705891	rs17422055	A	T	0.1715	-0.0103	0.0023	4.9e-06	691175	60705891	61410064	5	61410064	5	61410064	*	W	2.03101	-4.47826
chr5:61411618:C:G	C	G	0.8524	0.008	0.8281	0.8705	-0.0027	0.0135	0.8421	30.9	15.91	11	0.1445	440683	39106	401577	chr5	61411618	5	5	61411618	61411618	1	1	0.1476	130090	0.0424	5	61411618	*	rs11746741	S	60707445	rs11746741	C	G	0.8603	0.0102	0.0025	3.8e-05	690964	60707445	61411618	5	61411618	5	61411618	*	S	-0.2	4.08
chr5:61415805:C:A	A	C	0.3571	0.0194	0.324	0.3994	0.0187	0.0101	0.063	15.5	13.013	11	0.2925	440683	39106	401577	chr5	61415805	5	5	61415805	61415805	1	1	0.3571	314736	0.0754	5	61415805	*	rs7734879	M	60711632	rs7734879	A	C	0.3545	-0.0127	0.0018	1.9e-12	691906	60711632	61415805	5	61415805	5	61415805	*	M	1.85149	-7.05556
chr5:61416385:G:A	A	G	0.3571	0.0194	0.324	0.3994	0.0187	0.0101	0.06264	15.2	12.978	11	0.2948	440683	39106	401577	chr5	61416385	5	5	61416385	61416385	1	1	0.3571	314736	0.0754	5	61416385	*	rs6449531	R	60712212	rs6449531	A	G	0.3537	-0.0127	0.0018	2.1e-12	691940	60712212	61416385	5	61416385	5	61416385	*	R	1.85149	-7.05556
chr5:61419619:C:T	T	C	0.3569	0.0192	0.324	0.3988	0.0186	0.0101	0.06407	15.1	12.956	11	0.2962	440683	39106	401577	chr5	61419619	5	5	61419619	61419619	1	1	0.3569	314560	0.0748	5	61419619	*	rs6449532	Y	60715446	rs6449532	T	C	0.3545	-0.0127	0.0018	1.2e-12	691904	60715446	61419619	5	61419619	5	61419619	*	Y	1.84158	-7.05556
chr5:61420804:G:C	C	G	0.357	0.0192	0.324	0.3988	0.0186	0.0101	0.06488	15	12.937	11	0.2975	440683	39106	401577	chr5	61420804	5	5	61420804	61420804	1	1	0.357	314648	0.0748	5	61420804	*	rs6894675	S	60716631	rs6894675	C	G	0.3545	-0.0126	0.0018	2.6e-12	691904	60716631	61420804	5	61420804	5	61420804	*	S	1.84158	-7
chr5:61425784:T:C	T	C	0.8319	0.0118	0.811	0.8527	-0.0265	0.0129	0.04045	0	10.491	11	0.4869	440683	39106	401577	chr5	61425784	5	5	61425784	61425784	1	1	0.1681	148158	0.0417	5	61425784	*	rs17422192	Y	60721611	rs17422192	T	C	0.8275	0.0103	0.0023	5.2e-06	691263	60721611	61425784	5	61425784	5	61425784	*	Y	-2.05426	4.47826
chr5:61426817:T:C	T	C	0.6429	0.0195	0.6005	0.676	-0.0189	0.0101	0.06015	15.8	13.067	11	0.289	440683	39106	401577	chr5	61426817	5	5	61426817	61426817	1	1	0.3571	314736	0.0755	5	61426817	*	rs6449533	Y	60722644	rs6449533	T	C	0.6452	0.0127	0.0018	1.9e-12	686078	60722644	61426817	5	61426817	5	61426817	*	Y	-1.87129	7.05556
chr5:61432163:T:C	T	C	0.5167	0.0102	0.5011	0.5363	-0.0158	0.0097	0.103	53.5	23.669	11	0.0142	440683	39106	401577	chr5	61432163	5	5	61432163	61432163	1	1	0.4833	425964	0.0352	5	61432163	*	rs10939902	Y	60727990	rs10939902	T	C	0.5127	0.0113	0.0017	4.6e-11	692451	60727990	61432163	5	61432163	5	61432163	*	Y	-1.62887	6.64706
chr5:61435043:T:A	A	T	0.3573	0.0196	0.3242	0.3999	0.0187	0.0101	0.06251	17.2	13.288	11	0.2749	440683	39106	401577	chr5	61435043	5	5	61435043	61435043	1	1	0.3573	314912	0.0757	5	61435043	*	rs6885005	W	60730870	rs6885005	A	T	0.3545	-0.0127	0.0018	1.7e-12	691951	60730870	61435043	5	61435043	5	61435043	*	W	1.85149	-7.05556
chr5:61435631:G:C	C	G	0.4832	0.0102	0.4638	0.4987	0.0156	0.0097	0.1072	53.3	23.531	11	0.01486	440683	39106	401577	chr5	61435631	5	5	61435631	61435631	1	1	0.4832	425876	0.0349	5	61435631	*	rs7709645	S	60731458	rs7709645	C	G	0.4873	-0.0114	0.0017	3e-11	692570	60731458	61435631	5	61435631	5	61435631	*	S	1.60825	-6.70588
chr5:61436725:C:A	A	C	0.3583	0.0199	0.3243	0.4012	0.019	0.01	0.05903	16	13.09	11	0.2875	440683	39106	401577	chr5	61436725	5	5	61436725	61436725	1	1	0.3583	315793	0.0769	5	61436725	*	rs7714712	M	60732552	rs7714712	A	C	0.3548	-0.0127	0.0018	1.5e-12	691883	60732552	61436725	5	61436725	5	61436725	*	M	1.9	-7.05556
chr5:61439566:A:G	A	G	0.8004	0.0129	0.7775	0.8252	-0.0263	0.0121	0.02947	12.9	12.626	11	0.3184	440683	39106	401577	chr5	61439566	5	5	61439566	61439566	1	1	0.1996	175921	0.0477	5	61439566	*	rs17422406	R	60735393	rs17422406	A	G	0.7948	0.0101	0.0021	2.3e-06	690250	60735393	61439566	5	61439566	5	61439566	*	R	-2.17355	4.80952
chr5:61439703:T:C	T	C	0.6121	0.0165	0.5767	0.6474	-0.0203	0.0099	0.04017	17.8	13.377	11	0.2694	440683	39106	401577	chr5	61439703	5	5	61439703	61439703	1	1	0.3879	341882	0.0707	5	61439703	*	rs11743711	Y	60735530	rs11743711	T	C	0.6201	0.0115	0.0018	8.4e-11	687738	60735530	61439703	5	61439703	5	61439703	*	Y	-2.05051	6.38889
chr5:61439835:C:G	C	G	0.6138	0.0158	0.5799	0.6481	-0.0202	0.0099	0.04132	8.8	12.056	11	0.3594	440683	39106	401577	chr5	61439835	5	5	61439835	61439835	1	1	0.3862	340384	0.0682	5	61439835	*	rs11950318	S	60735662	rs11950318	C	G	0.6189	0.0112	0.0018	1.7e-10	689538	60735662	61439835	5	61439835	5	61439835	*	S	-2.0404	6.22222
chr5:61440717:C:T	T	C	0.3817	0.0159	0.3483	0.416	0.0209	0.0099	0.03536	6.9	11.817	11	0.3776	440683	39106	401577	chr5	61440717	5	5	61440717	61440717	1	1	0.3817	336417	0.0677	5	61440717	*	rs13171757	Y	60736544	rs13171757	T	C	0.381	-0.0116	0.0018	5.2e-11	690847	60736544	61440717	5	61440717	5	61440717	*	Y	2.11111	-6.44444
chr5:61441122:A:G	A	G	0.3286	0.0119	0.3087	0.3735	-0.022	0.0105	0.03641	44.2	19.707	11	0.04952	440683	39106	401577	chr5	61441122	5	5	61441122	61441122	1	1	0.3286	289617	0.0648	5	61441122	*	rs7719676	R	60736949	rs7719676	A	G	0.3305	0.0091	0.0019	9e-07	686213	60736949	61441122	5	61441122	5	61441122	*	R	-2.09524	4.78947
chr5:61448512:T:A	A	T	0.385	0.0162	0.3517	0.4194	0.0212	0.0099	0.03315	5.7	11.67	11	0.3889	440683	39106	401577	chr5	61448512	5	5	61448512	61448512	1	1	0.385	339326	0.0677	5	61448512	*	rs1445979	H	60744339	rs1445979	A	T	0.3799	-0.0113	0.0018	1.5e-10	690301	60744339	61448512	5	61448512	5	61448512	*	H	2.14141	-6.27778
chr5:61451158:G:A	A	G	0.3847	0.0161	0.3515	0.419	0.0207	0.0099	0.03713	3.2	11.362	11	0.4134	440683	39106	401577	chr5	61451158	5	5	61451158	61451158	1	1	0.3847	339062	0.0675	5	61451158	*	rs1348716	R	60746985	rs1348716	A	G	0.3815	-0.0113	0.0018	1.4e-10	690667	60746985	61451158	5	61451158	5	61451158	*	R	2.09091	-6.27778
chr5:61457126:T:A	A	T	0.387	0.017	0.3525	0.4232	0.0209	0.0099	0.03562	5.7	11.663	11	0.3895	440683	39106	401577	chr5	61457126	5	5	61457126	61457126	1	1	0.387	341089	0.0707	5	61457126	*	rs6881799	W	60752953	rs6881799	A	T	0.3698	-0.0114	0.0018	8.8e-11	684530	60752953	61457126	5	61457126	5	61457126	*	W	2.11111	-6.33333
chr5:61458592:A:G	A	G	0.4865	0.0095	0.4705	0.5089	-0.0182	0.0097	0.06026	55.5	24.719	11	0.01002	440683	39106	401577	chr5	61458592	5	5	61458592	61458592	1	1	0.4865	428785	0.0384	5	61458592	*	rs1986252	R	60754419	rs1986252	A	G	0.4799	0.0106	0.0017	7.8e-10	689758	60754419	61458592	5	61458592	5	61458592	*	R	-1.87629	6.23529
chr5:61461341:C:G	C	G	0.8266	0.0117	0.8066	0.8493	-0.0246	0.0128	0.05453	0	10.158	11	0.5163	440683	39106	401577	chr5	61461341	5	5	61461341	61461341	1	1	0.1734	152829	0.0427	5	61461341	*	rs7732866	S	60757168	rs7732866	C	G	0.8226	0.0099	0.0022	9e-06	691100	60757168	61461341	5	61461341	5	61461341	*	S	-1.92188	4.5
chr5:61463020:C:A	A	C	0.3817	0.0169	0.3485	0.418	0.0213	0.0099	0.03252	0	10.263	11	0.5069	440683	39106	401577	chr5	61463020	5	5	61463020	61463020	1	1	0.3817	336417	0.0695	5	61463020	*	rs13157657	M	60758847	rs13157657	A	C	0.3813	-0.0114	0.0018	1.9e-10	685773	60758847	61463020	5	61463020	5	61463020	*	M	2.15152	-6.33333
chr5:61464873:T:C	T	C	0.6142	0.0167	0.5786	0.648	-0.0205	0.0099	0.03894	0	10.421	11	0.493	440683	39106	401577	chr5	61464873	5	5	61464873	61464873	1	1	0.3858	340031	0.0694	5	61464873	*	rs1477355	Y	60760700	rs1477355	T	C	0.6178	0.0112	0.0018	1.7e-10	686365	60760700	61464873	5	61464873	5	61464873	*	Y	-2.07071	6.22222
chr5:61465758:T:G	T	G	0.618	0.0175	0.5803	0.6515	-0.0206	0.0099	0.03852	0	10.698	11	0.4689	440683	39106	401577	chr5	61465758	5	5	61465758	61465758	1	1	0.382	336682	0.0712	5	61465758	*	rs6449535	K	60761585	rs6449535	T	G	0.6201	0.0114	0.0018	9.4e-11	692568	60761585	61465758	5	61465758	5	61465758	*	K	-2.08081	6.33333
chr5:61466245:G:A	A	G	0.3816	0.0166	0.3484	0.4171	0.0207	0.0099	0.03774	0	10.693	11	0.4693	440683	39106	401577	chr5	61466245	5	5	61466245	61466245	1	1	0.3816	336329	0.0687	5	61466245	*	rs6882136	R	60762072	rs6882136	A	G	0.38	-0.0114	0.0018	1e-10	692430	60762072	61466245	5	61466245	5	61466245	*	R	2.09091	-6.33333
chr5:61469382:G:A	A	G	0.1846	0.007	0.1645	0.2003	0.0045	0.0124	0.7166	11.3	12.402	11	0.3342	440683	39106	401577	chr5	61469382	5	5	61469382	61469382	1	1	0.1846	162700	0.0358	5	61469382	*	rs11954430	R	60765209	rs11954430	A	G	0.1744	-0.0079	0.0023	0.0005	689246	60765209	61469382	5	61469382	5	61469382	*	R	0.362903	-3.43478
chr5:61473584:T:C	T	C	0.6142	0.0166	0.5789	0.6479	-0.0199	0.0099	0.04525	0	10.328	11	0.5011	440683	39106	401577	chr5	61473584	5	5	61473584	61473584	1	1	0.3858	340031	0.069	5	61473584	*	rs7717082	Y	60769411	rs7717082	T	C	0.6194	0.0112	0.0018	1.9e-10	692194	60769411	61473584	5	61473584	5	61473584	*	Y	-2.0101	6.22222
chr5:61477402:C:T	T	C	0.3812	0.0165	0.3485	0.4167	0.0211	0.0099	0.03424	0	10.406	11	0.4943	440683	39106	401577	chr5	61477402	5	5	61477402	61477402	1	1	0.3812	335977	0.0682	5	61477402	*	rs7714457	Y	60773229	rs7714457	T	C	0.3801	-0.0114	0.0018	8.3e-11	692415	60773229	61477402	5	61477402	5	61477402	*	Y	2.13131	-6.33333
chr5:61478141:G:A	A	G	0.3814	0.0165	0.3485	0.4168	0.0204	0.0099	0.04079	0	10.607	11	0.4768	440683	39106	401577	chr5	61478141	5	5	61478141	61478141	1	1	0.3814	336153	0.0683	5	61478141	*	rs7719647	R	60773968	rs7719647	A	G	0.3801	-0.0114	0.0018	9.6e-11	692415	60773968	61478141	5	61478141	5	61478141	*	R	2.06061	-6.33333
chr5:61478400:G:A	A	G	0.5075	0.0096	0.487	0.5238	0.0174	0.0097	0.07313	54	23.936	11	0.01301	440683	39106	401577	chr5	61478400	5	5	61478400	61478400	1	1	0.4925	434073	0.0368	5	61478400	*	rs1374043	R	60774227	rs1374043	A	G	0.512	-0.0107	0.0017	4.7e-10	691709	60774227	61478400	5	61478400	5	61478400	*	R	1.79381	-6.29412
chr5:61478596:A:G	A	G	0.8261	0.012	0.8056	0.8488	-0.0256	0.0128	0.04532	0	10.078	11	0.5234	440683	39106	401577	chr5	61478596	5	5	61478596	61478596	1	1	0.1739	153270	0.0432	5	61478596	*	rs7723653	R	60774423	rs7723653	A	G	0.8223	0.01	0.0022	7.7e-06	684835	60774423	61478596	5	61478596	5	61478596	*	R	-2	4.54545
chr5:61481518:C:A	A	C	0.381	0.0166	0.3485	0.4166	0.0211	0.01	0.03374	0	10.301	11	0.5036	440683	39106	401577	chr5	61481518	5	5	61481518	61481518	1	1	0.381	335800	0.0681	5	61481518	*	rs13163970	M	60777345	rs13163970	A	C	0.3801	-0.0114	0.0018	9.8e-11	692357	60777345	61481518	5	61481518	5	61481518	*	M	2.11	-6.33333
chr5:61482984:C:A	A	C	0.381	0.0165	0.3484	0.4164	0.0212	0.01	0.03323	0	10.416	11	0.4934	440683	39106	401577	chr5	61482984	5	5	61482984	61482984	1	1	0.381	335800	0.068	5	61482984	*	rs11747564	M	60778811	rs11747564	A	C	0.3693	-0.0114	0.0018	8.7e-11	686539	60778811	61482984	5	61482984	5	61482984	*	M	2.12	-6.33333
chr5:61487673:A:T	A	T	0.6188	0.0165	0.5834	0.6515	-0.0211	0.01	0.03413	0	10.406	11	0.4943	440683	39106	401577	chr5	61487673	5	5	61487673	61487673	1	1	0.3812	335977	0.0681	5	61487673	*	rs7443602	W	60783500	rs7443602	A	T	0.6199	0.0114	0.0018	8.1e-11	692413	60783500	61487673	5	61487673	5	61487673	*	W	-2.11	6.33333
chr5:61491053:C:T	T	C	0.5072	0.0095	0.487	0.5233	0.0183	0.0097	0.05936	54	23.898	11	0.01317	440683	39106	401577	chr5	61491053	5	5	61491053	61491053	1	1	0.4928	434337	0.0363	5	61491053	*	rs7732234	Y	60786880	rs7732234	T	C	0.5128	-0.0106	0.0017	7.8e-10	691774	60786880	61491053	5	61491053	5	61491053	*	Y	1.8866	-6.23529
chr5:61493693:A:T	A	T	0.6189	0.0165	0.5835	0.6516	-0.021	0.01	0.03454	0	10.371	11	0.4973	440683	39106	401577	chr5	61493693	5	5	61493693	61493693	1	1	0.3811	335889	0.0681	5	61493693	*	rs1363892	W	60789520	rs1363892	A	T	0.6201	0.0115	0.0018	7.8e-11	692342	60789520	61493693	5	61493693	5	61493693	*	W	-2.1	6.38889
chr5:61499658:T:C	T	C	0.6186	0.016	0.5838	0.6446	-0.0203	0.01	0.0418	0	10.839	11	0.4568	440683	39106	401577	chr5	61499658	5	5	61499658	61499658	1	1	0.3814	336153	0.0608	5	61499658	*	rs13186194	Y	60795485	rs13186194	T	C	0.6197	0.0114	0.0017	1e-11	795080	60795485	61499658	5	61499658	5	61499658	*	Y	-2.03	6.70588
chr5:61499965:C:A	A	C	0.3849	0.0162	0.3518	0.4193	0.02	0.01	0.04414	0	10.736	11	0.4656	440683	39106	401577	chr5	61499965	5	5	61499965	61499965	1	1	0.3849	339238	0.0675	5	61499965	*	rs6873712	M	60795792	rs6873712	A	C	0.3838	-0.0111	0.0018	3e-10	691996	60795792	61499965	5	61499965	5	61499965	*	M	2	-6.16667
chr5:61500464:G:T	T	G	0.3811	0.0164	0.3486	0.4162	0.0205	0.01	0.04004	0	10.649	11	0.4731	440683	39106	401577	chr5	61500464	5	5	61500464	61500464	1	1	0.3811	335889	0.0676	5	61500464	*	rs6878927	K	60796291	rs6878927	T	G	0.3801	-0.0114	0.0018	1e-10	692209	60796291	61500464	5	61500464	5	61500464	*	K	2.05	-6.33333
chr5:61503059:G:A	A	G	0.3807	0.0163	0.348	0.4155	0.0206	0.01	0.03902	0	10.542	11	0.4824	440683	39106	401577	chr5	61503059	5	5	61503059	61503059	1	1	0.3807	335536	0.0675	5	61503059	*	rs1445981	R	60798886	rs1445981	A	G	0.3799	-0.0113	0.0018	1.7e-10	689818	60798886	61503059	5	61503059	5	61503059	*	R	2.06	-6.27778
chr5:61510831:A:T	A	T	0.6195	0.0164	0.5845	0.652	-0.0205	0.01	0.04028	0	10.551	11	0.4816	440683	39106	401577	chr5	61510831	5	5	61510831	61510831	1	1	0.3805	335360	0.0675	5	61510831	*	rs6865624	D	60806658	rs6865624	A	T	0.6201	0.0112	0.0018	1.8e-10	692144	60806658	61510831	5	61510831	5	61510831	*	D	-2.05	6.22222
chr5:61511907:G:C	C	G	0.5073	0.0096	0.4871	0.5237	0.0175	0.0097	0.0731	54	23.902	11	0.01315	440683	39106	401577	chr5	61511907	5	5	61511907	61511907	1	1	0.4927	434249	0.0366	5	61511907	*	rs1445976	V	60807734	rs1445976	C	G	0.5113	-0.0107	0.0017	4.4e-10	690929	60807734	61511907	5	61511907	5	61511907	*	V	1.80412	-6.29412
chr5:61514890:A:G	A	G	0.6187	0.0166	0.5833	0.6518	-0.0204	0.01	0.04058	0	10.206	11	0.512	440683	39106	401577	chr5	61514890	5	5	61514890	61514890	1	1	0.3813	336065	0.0685	5	61514890	*	rs11742658	R	60810717	rs11742658	A	G	0.6197	0.0113	0.0018	1.2e-10	692005	60810717	61514890	5	61514890	5	61514890	*	R	-2.04	6.27778
chr5:61519940:T:C	T	C	0.6157	0.0162	0.5813	0.6487	-0.02	0.01	0.04448	0	10.754	11	0.4641	440683	39106	401577	chr5	61519940	5	5	61519940	61519940	1	1	0.3843	338709	0.0674	5	61519940	*	rs2034239	Y	60815767	rs2034239	T	C	0.6161	0.0109	0.0018	5.1e-10	691813	60815767	61519940	5	61519940	5	61519940	*	Y	-2	6.05556
chr5:61523036:T:C	T	C	0.6193	0.0164	0.5837	0.6517	-0.021	0.01	0.03579	0	10.967	11	0.446	440683	39106	401577	chr5	61523036	5	5	61523036	61523036	1	1	0.3807	335536	0.068	5	61523036	*	rs11952146	Y	60818863	rs11952146	T	C	0.6192	0.0113	0.0018	1.5e-10	691904	60818863	61523036	5	61523036	5	61523036	*	Y	-2.1	6.27778
chr5:61523648:T:C	T	C	0.6192	0.0163	0.5837	0.6515	-0.0206	0.01	0.0394	1.4	11.158	11	0.4301	440683	39106	401577	chr5	61523648	5	5	61523648	61523648	1	1	0.3808	335624	0.0678	5	61523648	*	rs6890351	Y	60819475	rs6890351	T	C	0.6192	0.0113	0.0018	1.6e-10	691874	60819475	61523648	5	61523648	5	61523648	*	Y	-2.06	6.27778
chr5:61529317:T:C	T	C	0.6193	0.0164	0.5842	0.6524	-0.0207	0.01	0.03807	0	10.45	11	0.4904	440683	39106	401577	chr5	61529317	5	5	61529317	61529317	1	1	0.3807	335536	0.0682	5	61529317	*	rs13172084	Y	60825144	rs13172084	T	C	0.6179	0.0113	0.0018	1.3e-10	692113	60825144	61529317	5	61529317	5	61529317	*	Y	-2.07	6.27778
chr5:61531129:G:A	A	G	0.5065	0.0096	0.4856	0.5231	0.0176	0.0098	0.07117	53.9	23.837	11	0.01344	440683	39106	401577	chr5	61531129	5	5	61531129	61531129	1	1	0.4935	434954	0.0375	5	61531129	*	rs6879809	R	60826956	rs6879809	A	G	0.515	-0.0106	0.0017	7.6e-10	690533	60826956	61531129	5	61531129	5	61531129	*	R	1.79592	-6.23529
chr5:61535306:C:T	T	C	0.2033	0.0118	0.1804	0.2241	0.0276	0.012	0.02189	12.9	12.624	11	0.3186	440683	39106	401577	chr5	61535306	5	5	61535306	61535306	1	1	0.2033	179182	0.0437	5	61535306	*	rs10447098	Y	60831133	rs10447098	T	C	0.2114	-0.0099	0.0021	2.6e-06	690737	60831133	61535306	5	61535306	5	61535306	*	Y	2.3	-4.71429
chr5:61535754:T:G	T	G	0.619	0.0163	0.5842	0.6523	-0.0203	0.01	0.04168	0	10.661	11	0.4721	440683	39106	401577	chr5	61535754	5	5	61535754	61535754	1	1	0.381	335800	0.0681	5	61535754	*	rs11749200	K	60831581	rs11749200	T	G	0.6192	0.0113	0.0018	1.4e-10	692166	60831581	61535754	5	61535754	5	61535754	*	K	-2.03	6.27778
chr5:61537253:A:C	A	C	0.6186	0.0163	0.584	0.6522	-0.0204	0.01	0.04111	0	10.665	11	0.4717	440683	39106	401577	chr5	61537253	5	5	61537253	61537253	1	1	0.3814	336153	0.0682	5	61537253	*	rs1045352	M	60833080	rs1045352	A	C	0.6191	0.0114	0.0018	8.4e-11	692072	60833080	61537253	5	61537253	5	61537253	*	M	-2.04	6.33333
chr5:61539194:T:C	T	C	0.6153	0.0162	0.5811	0.6489	-0.0199	0.01	0.04612	0	10.781	11	0.4618	440683	39106	401577	chr5	61539194	5	5	61539194	61539194	1	1	0.3847	339062	0.0678	5	61539194	*	rs2276987	Y	60835021	rs2276987	T	C	0.6151	0.0112	0.0018	2.8e-10	686043	60835021	61539194	5	61539194	5	61539194	*	Y	-1.99	6.22222
chr5:61543076:G:A	A	G	0.3632	0.0152	0.3358	0.3957	0.019	0.0101	0.05921	0	10.256	11	0.5075	440683	39106	401577	chr5	61543076	5	5	61543076	61543076	1	1	0.3632	320112	0.0599	5	61543076	*	rs17424296	R	60838903	rs17424296	A	G	0.3659	-0.0108	0.0018	2.4e-09	684366	60838903	61543076	5	61543076	5	61543076	*	R	1.88119	-6
chr5:61547879:T:A	A	T	0.5071	0.0098	0.4862	0.5239	0.0173	0.0098	0.07588	54.6	24.239	11	0.01176	440683	39106	401577	chr5	61547879	5	5	61547879	61547879	1	1	0.4929	434425	0.0377	5	61547879	*	rs6898746	W	60843706	rs6898746	A	T	0.5133	-0.0105	0.0017	1.2e-09	681645	60843706	61547879	5	61547879	5	61547879	*	W	1.76531	-6.17647
chr5:61548097:G:C	C	G	0.3648	0.0147	0.3375	0.396	0.018	0.0101	0.07417	0	9.401	11	0.5849	440683	39106	401577	chr5	61548097	5	5	61548097	61548097	1	1	0.3648	321522	0.0585	5	61548097	*	rs12188685	S	60843924	rs12188685	C	G	0.364	-0.0107	0.0018	3.7e-09	681726	60843924	61548097	5	61548097	5	61548097	*	S	1.78218	-5.94444
chr5:61551445:T:G	T	G	0.3925	0.0163	0.3604	0.4411	-0.0268	0.01	0.007375	14.8	12.906	11	0.2995	440683	39106	401577	chr5	61551445	5	5	61551445	61551445	1	1	0.3925	345936	0.0807	5	61551445	*	rs6890611	K	60847272	rs6890611	T	G	0.3911	0.0088	0.0018	5.3e-07	692133	60847272	61551445	5	61551445	5	61551445	*	K	-2.68	4.88889
chr5:61554695:A:G	A	G	0.3781	0.0182	0.3423	0.4306	-0.0263	0.0102	0.009597	0	10.055	11	0.5254	440683	39106	401577	chr5	61554695	5	5	61554695	61554695	1	1	0.3781	333244	0.0883	5	61554695	*	rs2084131	R	60850522	rs2084131	A	G	0.371	0.0081	0.0018	9.1e-06	676121	60850522	61554695	5	61554695	5	61554695	*	R	-2.57843	4.5
chr5:61557696:T:A	A	T	0.3765	0.0237	0.326	0.4261	0.0243	0.0101	0.01606	0	7.806	11	0.7306	440683	39106	401577	chr5	61557696	5	5	61557696	61557696	1	1	0.3765	331834	0.1001	5	61557696	*	rs13177031	W	60853523	rs13177031	A	T	0.3634	-0.0072	0.0018	8e-05	671289	60853523	61557696	5	61557696	5	61557696	*	W	2.40594	-4
chr5:61658892:T:C	T	C	0.7559	0.0099	0.7411	0.784	-0.0044	0.0111	0.6929	0	9.312	11	0.5931	440683	39106	401577	chr5	61658892	5	5	61658892	61658892	1	1	0.2441	215141	0.0429	5	61658892	*	rs16893327	Y	60954719	rs16893327	T	C	0.748	-0.0073	0.002	0.00024	683045	60954719	61658892	5	61658892	5	61658892	*	Y	-0.396396	-3.65
chr5:61661074:G:T	T	G	0.2444	0.0105	0.2157	0.2603	0.004	0.0111	0.7189	0	9.493	11	0.5765	440683	39106	401577	chr5	61661074	5	5	61661074	61661074	1	1	0.2444	215406	0.0446	5	61661074	*	rs12522477	K	60956901	rs12522477	T	G	0.252	0.0074	0.002	0.0002	682820	60956901	61661074	5	61661074	5	61661074	*	K	0.36036	3.7
chr5:61661645:T:A	A	T	0.2449	0.0103	0.2174	0.2606	0.0035	0.0111	0.7507	0	9.758	11	0.5523	440683	39106	401577	chr5	61661645	5	5	61661645	61661645	1	1	0.2449	215847	0.0432	5	61661645	*	rs16875007	W	60957472	rs16875007	A	T	0.2521	0.0074	0.002	0.00017	682853	60957472	61661645	5	61661645	5	61661645	*	W	0.315315	3.7
chr5:61663634:G:A	A	G	0.2444	0.0104	0.2155	0.2599	0.003	0.0111	0.7888	0	9.557	11	0.5706	440683	39106	401577	chr5	61663634	5	5	61663634	61663634	1	1	0.2444	215406	0.0444	5	61663634	*	rs2280686	D	60959461	rs2280686	A	G	0.2526	0.0074	0.002	0.00017	682672	60959461	61663634	5	61663634	5	61663634	*	D	0.27027	3.7
chr5:61664236:G:A	A	G	0.2448	0.0102	0.217	0.2601	0.0029	0.0111	0.7908	0	9.497	11	0.5761	440683	39106	401577	chr5	61664236	5	5	61664236	61664236	1	1	0.2448	215758	0.0431	5	61664236	*	rs4700422	R	60960063	rs4700422	A	G	0.2526	0.0076	0.002	0.00013	682738	60960063	61664236	5	61664236	5	61664236	*	R	0.261261	3.8
chr5:61664937:A:G	A	G	0.754	0.0103	0.7393	0.7759	-0.003	0.011	0.787	0	9.369	11	0.5878	440683	39106	401577	chr5	61664937	5	5	61664937	61664937	1	1	0.246	216816	0.0366	5	61664937	*	rs4700423	R	60960764	rs4700423	A	G	0.7467	-0.0074	0.002	0.00018	682722	60960764	61664937	5	61664937	5	61664937	*	R	-0.272727	-3.7
chr5:61666876:T:A	A	T	0.2446	0.0105	0.2155	0.26	0.0028	0.0111	0.7984	0	9.486	11	0.5771	440683	39106	401577	chr5	61666876	5	5	61666876	61666876	1	1	0.2446	215582	0.0445	5	61666876	*	rs16893398	W	60962703	rs16893398	A	T	0.2528	0.0075	0.002	0.00017	682472	60962703	61666876	5	61666876	5	61666876	*	W	0.252252	3.75
chr5:61669112:A:G	A	G	0.7551	0.0101	0.7403	0.7829	-0.0024	0.0111	0.8303	0	9.589	11	0.5677	440683	39106	401577	chr5	61669112	5	5	61669112	61669112	1	1	0.2449	215847	0.0426	5	61669112	*	rs2280687	R	60964939	rs2280687	A	G	0.7473	-0.0075	0.002	0.00017	682129	60964939	61669112	5	61669112	5	61669112	*	R	-0.216216	-3.75
chr5:61673045:T:C	T	C	0.7552	0.0104	0.74	0.7847	-0.0012	0.0111	0.9106	0	9.025	11	0.6196	440683	39106	401577	chr5	61673045	5	5	61673045	61673045	1	1	0.2448	215758	0.0447	5	61673045	*	rs16893470	Y	60968872	rs16893470	T	C	0.7474	-0.0074	0.002	0.00021	682130	60968872	61673045	5	61673045	5	61673045	*	Y	-0.108108	-3.7
chr5:61680256:A:G	A	G	0.7797	0.0124	0.7634	0.8135	0.0053	0.0115	0.6455	0	9.255	11	0.5984	440683	39106	401577	chr5	61680256	5	5	61680256	61680256	1	1	0.2203	194165	0.0501	5	61680256	*	rs10514916	R	60976083	rs10514916	A	G	0.7747	-0.0081	0.002	5.6e-05	692531	60976083	61680256	5	61680256	5	61680256	*	R	0.46087	-4.05
chr5:61680415:G:T	T	G	0.2202	0.0124	0.1829	0.2362	-0.0052	0.0115	0.6529	0	9.194	11	0.604	440683	39106	401577	chr5	61680415	5	5	61680415	61680415	1	1	0.2202	194077	0.0533	5	61680415	*	rs16893616	K	60976242	rs16893616	T	G	0.2253	0.0082	0.002	5.9e-05	692586	60976242	61680415	5	61680415	5	61680415	*	K	-0.452174	4.1
chr5:61682547:C:T	T	C	0.2203	0.0124	0.1864	0.2362	-0.0054	0.0115	0.6409	0	9.2	11	0.6034	440683	39106	401577	chr5	61682547	5	5	61682547	61682547	1	1	0.2203	194165	0.0498	5	61682547	*	rs4700425	Y	60978374	rs4700425	T	C	0.2253	0.0081	0.002	6.1e-05	692560	60978374	61682547	5	61682547	5	61682547	*	Y	-0.469565	4.05
chr5:61682673:G:T	T	G	0.2203	0.0124	0.1823	0.2362	-0.0054	0.0115	0.6398	0	9.152	11	0.6079	440683	39106	401577	chr5	61682673	5	5	61682673	61682673	1	1	0.2203	194165	0.0539	5	61682673	*	rs16893642	K	60978500	rs16893642	T	G	0.2253	0.0082	0.002	5.8e-05	692586	60978500	61682673	5	61682673	5	61682673	*	K	-0.469565	4.1
chr5:61684722:G:A	A	G	0.2205	0.0121	0.1822	0.2363	-0.0054	0.0115	0.6386	0	9.217	11	0.6019	440683	39106	401577	chr5	61684722	5	5	61684722	61684722	1	1	0.2205	194341	0.0541	5	61684722	*	rs4145723	R	60980549	rs4145723	A	G	0.2253	0.0082	0.002	5.1e-05	692608	60980549	61684722	5	61684722	5	61684722	*	R	-0.469565	4.1
chr5:61686023:T:C	T	C	0.7794	0.0125	0.7639	0.8172	0.0048	0.0115	0.6736	0	9.316	11	0.5928	440683	39106	401577	chr5	61686023	5	5	61686023	61686023	1	1	0.2206	194429	0.0533	5	61686023	*	rs16893680	Y	60981850	rs16893680	T	C	0.7747	-0.0082	0.002	4.8e-05	692530	60981850	61686023	5	61686023	5	61686023	*	Y	0.417391	-4.1
chr5:61686751:A:G	A	G	0.7793	0.0125	0.7637	0.813	0.0049	0.0115	0.6719	0	9.264	11	0.5975	440683	39106	401577	chr5	61686751	5	5	61686751	61686751	1	1	0.2207	194517	0.0493	5	61686751	*	rs16893684	R	60982578	rs16893684	A	G	0.7747	-0.0082	0.002	5.2e-05	692484	60982578	61686751	5	61686751	5	61686751	*	R	0.426087	-4.1
chr5:61687945:C:T	T	C	0.2204	0.0123	0.1823	0.2363	-0.0048	0.0115	0.6758	0	9.103	11	0.6124	440683	39106	401577	chr5	61687945	5	5	61687945	61687945	1	1	0.2204	194253	0.054	5	61687945	*	rs16893698	Y	60983772	rs16893698	T	C	0.2252	0.0081	0.002	7.2e-05	692479	60983772	61687945	5	61687945	5	61687945	*	Y	-0.417391	4.05
chr5:61696343:T:G	T	G	0.2271	0.0132	0.2026	0.2807	-0.005	0.0115	0.6617	0	9.324	11	0.592	440683	39106	401577	chr5	61696343	5	5	61696343	61696343	1	1	0.2271	200158	0.0781	5	61696343	*	rs2937831	K	60992170	rs2937831	T	G	0.225	0.008	0.002	7.7e-05	692294	60992170	61696343	5	61696343	5	61696343	*	K	-0.434783	4
chr5:61697767:T:C	T	C	0.2111	0.0149	0.1835	0.2699	-0.0026	0.0119	0.8298	0	8.153	11	0.6995	440683	39106	401577	chr5	61697767	5	5	61697767	61697767	1	1	0.2111	186056	0.0864	5	61697767	*	rs2030888	Y	60993594	rs2030888	T	C	0.2219	0.0078	0.0021	0.0002	684336	60993594	61697767	5	61697767	5	61697767	*	Y	-0.218487	3.71429
chr5:61698337:C:T	T	C	0.773	0.0146	0.7185	0.8018	0.0053	0.0115	0.6432	0	9.406	11	0.5844	440683	39106	401577	chr5	61698337	5	5	61698337	61698337	1	1	0.227	200070	0.0833	5	61698337	*	rs2950220	Y	60994164	rs2950220	T	C	0.7746	-0.008	0.002	7.7e-05	686094	60994164	61698337	5	61698337	5	61698337	*	Y	0.46087	-4
chr5:61699434:T:G	T	G	0.2275	0.0132	0.2033	0.2817	-0.0048	0.0115	0.6762	0	9.806	11	0.5479	440683	39106	401577	chr5	61699434	5	5	61699434	61699434	1	1	0.2275	200511	0.0784	5	61699434	*	rs2974452	K	60995261	rs2974452	T	G	0.2252	0.0081	0.002	6.7e-05	691772	60995261	61699434	5	61699434	5	61699434	*	K	-0.417391	4.05
chr5:61700413:G:T	T	G	0.3529	0.0112	0.3237	0.3698	0.0032	0.01	0.7491	16.2	13.132	11	0.2848	440683	39106	401577	chr5	61700413	5	5	61700413	61700413	1	1	0.3529	311034	0.0461	5	61700413	*	rs153429	K	60996240	rs153429	T	G	0.3597	-0.0079	0.0018	1.5e-05	691995	60996240	61700413	5	61700413	5	61700413	*	K	0.32	-4.38889
chr5:61701161:G:A	A	G	0.3515	0.0105	0.3225	0.3663	0.002	0.01	0.8418	18	13.415	11	0.2671	440683	39106	401577	chr5	61701161	5	5	61701161	61701161	1	1	0.3515	309800	0.0438	5	61701161	*	rs253531	R	60996988	rs253531	A	G	0.3595	-0.0079	0.0018	1.4e-05	691924	60996988	61701161	5	61701161	5	61701161	*	R	0.2	-4.38889
chr5:61701814:C:T	T	C	0.3532	0.0111	0.3239	0.37	0.0026	0.01	0.7974	16.3	13.139	11	0.2843	440683	39106	401577	chr5	61701814	5	5	61701814	61701814	1	1	0.3532	311298	0.0461	5	61701814	*	rs253533	Y	60997641	rs253533	T	C	0.3602	-0.0078	0.0018	1.5e-05	691957	60997641	61701814	5	61701814	5	61701814	*	Y	0.26	-4.33333
chr5:61703941:C:T	T	C	0.3528	0.0112	0.3262	0.3716	0.0014	0.01	0.8871	19.7	13.698	11	0.2501	440683	39106	401577	chr5	61703941	5	5	61703941	61703941	1	1	0.3528	310946	0.0454	5	61703941	*	rs436696	Y	60999768	rs436696	T	C	0.3585	-0.0077	0.0018	2.2e-05	692310	60999768	61703941	5	61703941	5	61703941	*	Y	0.14	-4.27778
chr5:61706867:T:C	T	C	0.2312	0.0141	0.2046	0.2893	-0.0019	0.0115	0.8713	0	9.31	11	0.5933	440683	39106	401577	chr5	61706867	5	5	61706867	61706867	1	1	0.2312	203772	0.0847	5	61706867	*	rs1032750	Y	61002694	rs1032750	T	C	0.2294	0.0081	0.002	5.3e-05	690313	61002694	61706867	5	61706867	5	61706867	*	Y	-0.165217	4.05
chr5:61706920:T:C	T	C	0.2347	0.0145	0.2065	0.2901	0.0017	0.0114	0.8805	0	9.532	11	0.5729	440683	39106	401577	chr5	61706920	5	5	61706920	61706920	1	1	0.2347	206857	0.0836	5	61706920	*	rs1501842	Y	61002747	rs1501842	T	C	0.2321	0.0082	0.002	4.5e-05	684356	61002747	61706920	5	61706920	5	61706920	*	Y	0.149123	4.1
chr5:61708276:G:A	A	G	0.3519	0.011	0.3235	0.3695	0.0011	0.01	0.9101	19.4	13.646	11	0.2532	440683	39106	401577	chr5	61708276	5	5	61708276	61708276	1	1	0.3519	310153	0.046	5	61708276	*	rs153380	D	61004103	rs153380	A	G	0.3586	-0.0075	0.0018	3.5e-05	691780	61004103	61708276	5	61708276	5	61708276	*	D	0.11	-4.16667
chr5:61716332:A:G	A	G	0.2309	0.0141	0.2045	0.2901	-0.0034	0.0114	0.7641	0	9.657	11	0.5615	440683	39106	401577	chr5	61716332	5	5	61716332	61716332	1	1	0.2309	203507	0.0856	5	61716332	*	rs2937626	R	61012159	rs2937626	A	G	0.2344	0.0082	0.002	5.2e-05	688686	61012159	61716332	5	61716332	5	61716332	*	R	-0.298246	4.1
chr5:61716948:A:T	A	T	0.6313	0.0128	0.6082	0.666	-0.007	0.0099	0.4787	16	13.095	11	0.2872	440683	39106	401577	chr5	61716948	5	5	61716948	61716948	1	1	0.3687	324960	0.0578	5	61716948	*	rs251895	W	61012775	rs251895	A	T	0.6249	0.0074	0.0018	4e-05	686711	61012775	61716948	5	61716948	5	61716948	*	W	-0.707071	4.11111
chr5:61718598:G:T	T	G	0.7695	0.0141	0.7095	0.7948	0.0025	0.0114	0.8303	0	8.981	11	0.6236	440683	39106	401577	chr5	61718598	5	5	61718598	61718598	1	1	0.2305	203155	0.0853	5	61718598	*	rs9291733	K	61014425	rs9291733	T	G	0.767	-0.008	0.002	7e-05	687818	61014425	61718598	5	61718598	5	61718598	*	K	0.219298	-4
chr5:61823481:T:C	T	C	0.8786	0.0055	0.8688	0.8955	-0.0096	0.0146	0.5105	0	5.926	11	0.8782	440683	39106	401577	chr5	61823481	5	5	61823481	61823481	1	1	0.1214	106998	0.0267	5	61823481	*	rs7724203	Y	61119308	rs7724203	T	C	0.8838	0.0115	0.0027	1.9e-05	690278	61119308	61823481	5	61823481	5	61823481	*	Y	-0.657534	4.25926
chr5:61824871:A:C	A	C	0.886	0.0058	0.8739	0.9029	-0.0126	0.015	0.4014	0	5.694	11	0.893	440683	39106	401577	chr5	61824871	5	5	61824871	61824871	1	1	0.114	100476	0.029	5	61824871	*	rs11746125	M	61120698	rs11746125	A	C	0.8907	0.0114	0.0028	3.2e-05	690738	61120698	61824871	5	61824871	5	61824871	*	M	-0.84	4.07143
chr5:61824998:A:G	A	G	0.9042	0.0051	0.8889	0.9181	-0.021	0.0161	0.1926	0	5.983	11	0.8745	440683	39106	401577	chr5	61824998	5	5	61824998	61824998	1	1	0.0958	84434.9	0.0292	5	61824998	*	rs16895507	R	61120825	rs16895507	A	G	0.9061	0.0109	0.0029	0.00019	690392	61120825	61824998	5	61824998	5	61824998	*	R	-1.30435	3.75862
chr5:61826332:C:T	T	C	0.123	0.0056	0.1062	0.1323	0.009	0.0145	0.5359	0	6.682	11	0.8242	440683	39106	401577	chr5	61826332	5	5	61826332	61826332	1	1	0.123	108408	0.0261	5	61826332	*	rs16895538	Y	61122159	rs16895538	T	C	0.118	-0.0111	0.0027	3.7e-05	690204	61122159	61826332	5	61826332	5	61826332	*	Y	0.62069	-4.11111
chr5:61827241:C:T	T	C	0.104	0.0052	0.0915	0.1174	0.0149	0.0155	0.3392	0	8.26	11	0.6898	440683	39106	401577	chr5	61827241	5	5	61827241	61827241	1	1	0.104	91662.1	0.0259	5	61827241	*	rs11741595	H	61123068	rs11741595	T	C	0.102	-0.0104	0.0028	0.00022	690230	61123068	61827241	5	61827241	5	61827241	*	H	0.96129	-3.71429
chr5:61829068:C:A	A	C	0.0973	0.0053	0.0843	0.1137	0.0197	0.016	0.2187	0	6.78	11	0.8166	440683	39106	401577	chr5	61829068	5	5	61829068	61829068	1	1	0.0973	85756.9	0.0294	5	61829068	*	rs11743349	M	61124895	rs11743349	A	C	0.09448	-0.0113	0.0029	0.0001	690746	61124895	61829068	5	61829068	5	61829068	*	M	1.23125	-3.89655
chr5:61829191:G:A	A	G	0.1041	0.0053	0.0913	0.118	0.0143	0.0155	0.3566	0	8.45	11	0.6725	440683	39106	401577	chr5	61829191	5	5	61829191	61829191	1	1	0.1041	91750.2	0.0267	5	61829191	*	rs11743431	R	61125018	rs11743431	A	G	0.1018	-0.0108	0.0028	0.00014	690531	61125018	61829191	5	61829191	5	61829191	*	R	0.922581	-3.85714
chr5:61830559:A:G	A	G	0.903	0.0055	0.8878	0.9165	-0.0208	0.016	0.1939	0	6.376	11	0.8471	440683	39106	401577	chr5	61830559	5	5	61830559	61830559	1	1	0.097	85492.5	0.0287	5	61830559	*	rs11746773	R	61126386	rs11746773	A	G	0.90529	0.011	0.0029	0.00014	691235	61126386	61830559	5	61830559	5	61830559	*	R	-1.3	3.7931
chr5:61864173:A:T	A	T	0.8608	0.011	0.8348	0.8823	-0.0114	0.0138	0.4076	0	8.891	11	0.6319	440683	39106	401577	chr5	61864173	5	5	61864173	61864173	1	1	0.1392	122686	0.0475	5	61864173	*	rs4292411	W	61160000	rs4292411	A	T	0.8627	0.0097	0.0027	0.00043	529862	61160000	61864173	5	61864173	5	61864173	*	W	-0.826087	3.59259
chr5:62671981:T:G	T	G	0.8131	0.0035	0.8037	0.833	-0.0106	0.0123	0.3863	0	5.477	11	0.9059	440683	39106	401577	chr5	62671981	5	5	62671981	62671981	1	1	0.1869	164727	0.0293	5	62671981	*	rs2112981	K	61967808	rs2112981	T	G	0.8096	0.0078	0.0022	0.00046	684450	61967808	62671981	5	62671981	5	62671981	*	K	-0.861789	3.54545
chr5:62689026:A:G	A	G	0.8137	0.0043	0.8037	0.8357	-0.0075	0.0122	0.5409	0	4.867	11	0.9374	440683	39106	401577	chr5	62689026	5	5	62689026	62689026	1	1	0.1863	164198	0.032	5	62689026	*	rs1423386	R	61984853	rs1423386	A	G	0.8124	0.0082	0.0022	0.00027	691980	61984853	62689026	5	62689026	5	62689026	*	R	-0.614754	3.72727
chr5:62825079:T:G	T	G	0.1898	0.0139	0.165	0.2724	-0.006	0.0124	0.6308	0	9.4	11	0.585	440683	39106	401577	chr5	62825079	5	5	62825079	62825079	1	1	0.1898	167283	0.1074	5	62825079	*	rs13164727	K	62120906	rs13164727	T	G	0.1887	0.0077	0.0022	0.00047	690944	62120906	62825079	5	62825079	5	62825079	*	K	-0.483871	3.5
chr5:62875476:A:C	A	C	0.7143	0.019	0.6807	0.7702	0.0075	0.0107	0.4841	0	7.829	11	0.7286	440683	39106	401577	chr5	62875476	5	5	62875476	62875476	1	1	0.2857	251806	0.0895	5	62875476	*	rs10058229	M	62171303	rs10058229	A	C	0.7272	0.0071	0.002	0.00035	680440	62171303	62875476	5	62875476	5	62875476	*	M	0.700935	3.55
chr5:63070182:A:T	A	T	0.6236	0.0117	0.59	0.6519	-0.0051	0.0098	0.6	49.7	21.847	11	0.02558	440683	39106	401577	chr5	63070182	5	5	63070182	63070182	1	1	0.3764	331746	0.0619	5	63070182	*	rs4700547	W	62366009	rs4700547	A	T	0.619	0.0068	0.0018	0.00013	687791	62366009	63070182	5	63070182	5	63070182	*	W	-0.520408	3.77778
chr5:63071368:G:C	C	G	0.3929	0.0142	0.3555	0.4259	0.0069	0.0097	0.4792	51.8	22.807	11	0.01882	440683	39106	401577	chr5	63071368	5	5	63071368	63071368	1	1	0.3929	346289	0.0704	5	63071368	*	rs984800	S	62367195	rs984800	C	G	0.3946	-0.0069	0.0018	0.0001	687231	62367195	63071368	5	63071368	5	63071368	*	S	0.71134	-3.83333
chr5:63071627:T:C	T	C	0.6052	0.0153	0.5738	0.6436	-0.0071	0.0097	0.4654	49.9	21.943	11	0.02482	440683	39106	401577	chr5	63071627	5	5	63071627	63071627	1	1	0.3948	347963	0.0698	5	63071627	*	rs6875540	Y	62367454	rs6875540	T	C	0.6049	0.0068	0.0018	0.00013	687205	62367454	63071627	5	63071627	5	63071627	*	Y	-0.731959	3.77778
chr5:63073075:C:A	A	C	0.3936	0.0143	0.3553	0.4258	0.0066	0.0097	0.4947	49.9	21.935	11	0.02488	440683	39106	401577	chr5	63073075	5	5	63073075	63073075	1	1	0.3936	346906	0.0705	5	63073075	*	rs10066030	M	62368902	rs10066030	A	C	0.3955	-0.007	0.0018	8e-05	687082	62368902	63073075	5	63073075	5	63073075	*	M	0.680412	-3.88889
chr5:63073275:C:T	T	C	0.3772	0.0117	0.3482	0.4103	0.0058	0.0098	0.5517	47.7	21.025	11	0.03311	440683	39106	401577	chr5	63073275	5	5	63073275	63073275	1	1	0.3772	332451	0.0621	5	63073275	*	rs4323191	Y	62369102	rs4323191	T	C	0.3814	-0.0069	0.0018	0.00012	687670	62369102	63073275	5	63073275	5	63073275	*	Y	0.591837	-3.83333
chr5:63073756:G:A	A	G	0.3917	0.014	0.3547	0.424	0.0066	0.0097	0.5003	49.4	21.745	11	0.02643	440683	39106	401577	chr5	63073756	5	5	63073756	63073756	1	1	0.3917	345231	0.0693	5	63073756	*	rs4429800	R	62369583	rs4429800	A	G	0.3942	-0.0069	0.0018	0.00011	687040	62369583	63073756	5	63073756	5	63073756	*	R	0.680412	-3.83333
chr5:63098186:C:T	T	C	0.2634	0.0096	0.2448	0.2845	0.0056	0.0108	0.6021	31.8	16.135	11	0.1362	440683	39106	401577	chr5	63098186	5	5	63098186	63098186	1	1	0.2634	232152	0.0397	5	63098186	*	rs957103	Y	62394013	rs957103	T	C	0.2787	-0.0076	0.002	0.00012	678729	62394013	63098186	5	63098186	5	63098186	*	Y	0.518519	-3.8
chr5:63099547:T:A	A	T	0.2764	0.0123	0.2497	0.2976	0.0026	0.0106	0.8047	9.5	12.156	11	0.352	440683	39106	401577	chr5	63099547	5	5	63099547	63099547	1	1	0.2764	243610	0.0479	5	63099547	*	rs6864043	W	62395374	rs6864043	A	T	0.2755	-0.0088	0.0022	7.3e-05	505409	62395374	63099547	5	63099547	5	63099547	*	W	0.245283	-4
chr5:63106784:A:G	A	G	0.6724	0.0084	0.6601	0.7017	0.0007	0.0101	0.9432	0	10.445	11	0.4909	440683	39106	401577	chr5	63106784	5	5	63106784	63106784	1	1	0.3276	288736	0.0416	5	63106784	*	rs1514578	R	62402611	rs1514578	A	G	0.6738	0.0074	0.0019	6.1e-05	688987	62402611	63106784	5	63106784	5	63106784	*	R	0.0693069	3.89474
chr5:63110581:G:A	A	G	0.3421	0.0109	0.3038	0.3588	0.0014	0.01	0.8863	0	9.173	11	0.6059	440683	39106	401577	chr5	63110581	5	5	63110581	63110581	1	1	0.3421	301515	0.055	5	63110581	*	rs1473927	R	62406408	rs1473927	A	G	0.3391	-0.0076	0.0018	3.5e-05	690403	62406408	63110581	5	63110581	5	63110581	*	R	0.14	-4.22222
chr5:63119913:A:C	A	C	0.7223	0.0122	0.7008	0.7498	-0.0009	0.0106	0.9307	11.1	12.367	11	0.3367	440683	39106	401577	chr5	63119913	5	5	63119913	63119913	1	1	0.2777	244755	0.049	5	63119913	*	rs13188137	M	62415740	rs13188137	A	C	0.7236	0.0068	0.0019	0.00046	691099	62415740	63119913	5	63119913	5	63119913	*	M	-0.0849057	3.57895
chr5:63123408:C:T	T	C	0.5494	0.0112	0.5292	0.5667	0.0052	0.0096	0.5864	0	9.725	11	0.5553	440683	39106	401577	chr5	63123408	5	5	63123408	63123408	1	1	0.4506	397144	0.0375	5	63123408	*	rs1110380	Y	62419235	rs1110380	T	C	0.554	0.0061	0.0017	0.00042	686396	62419235	63123408	5	63123408	5	63123408	*	Y	0.541667	3.58824
chr5:63123686:C:T	T	C	0.5499	0.0113	0.5295	0.5667	0.0057	0.0096	0.5523	0	9.171	11	0.6061	440683	39106	401577	chr5	63123686	5	5	63123686	63123686	1	1	0.4501	396703	0.0372	5	63123686	*	rs6878964	Y	62419513	rs6878964	T	C	0.5553	0.0063	0.0017	0.00031	685919	62419513	63123686	5	63123686	5	63123686	*	Y	0.59375	3.70588
chr5:63126263:C:T	T	C	0.5496	0.0112	0.5303	0.567	0.0052	0.0096	0.587	0	9.725	11	0.5553	440683	39106	401577	chr5	63126263	5	5	63126263	63126263	1	1	0.4504	396967	0.0367	5	63126263	*	rs10039523	H	62422090	rs10039523	T	C	0.5552	0.0062	0.0017	0.00034	686875	62422090	63126263	5	63126263	5	63126263	*	H	0.541667	3.64706
chr5:63132081:T:C	T	C	0.4483	0.013	0.4294	0.4728	-0.0034	0.0096	0.7197	0	8.996	11	0.6222	440683	39106	401577	chr5	63132081	5	5	63132081	63132081	1	1	0.4483	395116	0.0434	5	63132081	*	rs168416	Y	62427908	rs168416	T	C	0.4427	-0.0062	0.0017	0.00039	687521	62427908	63132081	5	63132081	5	63132081	*	Y	-0.354167	-3.64706
chr5:63135919:G:A	A	G	0.2766	0.0124	0.2578	0.2987	-0.0006	0.0106	0.9539	0.8	11.09	11	0.4357	440683	39106	401577	chr5	63135919	5	5	63135919	63135919	1	1	0.2766	243786	0.0409	5	63135919	*	rs12153523	R	62431746	rs12153523	A	G	0.2755	-0.0064	0.0018	0.00047	795223	62431746	63135919	5	63135919	5	63135919	*	R	-0.0566038	-3.55556
chr5:63184271:C:T	T	C	0.2618	0.0078	0.2416	0.2848	-0.0082	0.011	0.4531	14.1	12.811	11	0.3059	440683	39106	401577	chr5	63184271	5	5	63184271	63184271	1	1	0.2618	230742	0.0432	5	63184271	*	rs17480280	Y	62480098	rs17480280	T	C	0.2646	-0.0073	0.002	0.00029	677540	62480098	63184271	5	63184271	5	63184271	*	Y	-0.745455	-3.65
chr5:63241124:C:T	T	C	0.1098	0.0078	0.0988	0.1291	0.0078	0.0159	0.6234	0	4.84	11	0.9387	440683	39106	401577	chr5	63241124	5	5	63241124	63241124	1	1	0.1098	96774	0.0303	5	63241124	*	rs2126486	Y	62536951	rs2126486	T	C	0.1057	-0.0104	0.0029	0.00034	669461	62536951	63241124	5	63241124	5	63241124	*	Y	0.490566	-3.58621
chr5:63253060:A:T	A	T	0.6988	0.0071	0.6757	0.7141	-0.0096	0.0105	0.3616	0	3.508	11	0.9822	440683	39106	401577	chr5	63253060	5	5	63253060	63253060	1	1	0.3012	265467	0.0384	5	63253060	*	rs10074056	W	62548887	rs10074056	A	T	0.6994	0.0072	0.0018	8.4e-05	762493	62548887	63253060	5	63253060	5	63253060	*	W	-0.914286	4
chr5:63253314:T:C	T	C	0.4277	0.0115	0.4035	0.4528	-0.009	0.0097	0.3532	0	7.346	11	0.7704	440683	39106	401577	chr5	63253314	5	5	63253314	63253314	1	1	0.4277	376960	0.0493	5	63253314	*	rs347661	Y	62549141	rs347661	T	C	0.437	0.0088	0.0018	8.1e-07	660528	62549141	63253314	5	63253314	5	63253314	*	Y	-0.927835	4.88889
chr5:63253511:C:T	T	C	0.5889	0.0104	0.5639	0.6049	0.0109	0.0098	0.2683	0	4.363	11	0.9581	440683	39106	401577	chr5	63253511	5	5	63253511	63253511	1	1	0.4111	362330	0.041	5	63253511	*	rs347662	H	62549338	rs347662	T	C	0.5846	-0.0075	0.0018	2.8e-05	672618	62549338	63253511	5	63253511	5	63253511	*	H	1.11224	-4.16667
chr5:63255099:A:G	A	G	0.532	0.0099	0.5127	0.5644	-0.0077	0.0096	0.4255	0	8.625	11	0.6565	440683	39106	401577	chr5	63255099	5	5	63255099	63255099	1	1	0.468	412479	0.0517	5	63255099	*	rs347664	R	62550926	rs347664	A	G	0.5301	0.0061	0.0018	0.0005	678715	62550926	63255099	5	63255099	5	63255099	*	R	-0.802083	3.38889
chr5:63256687:A:C	A	C	0.8785	0.0067	0.8606	0.8852	-0.0027	0.0148	0.8568	0	5.839	11	0.8839	440683	39106	401577	chr5	63256687	5	5	63256687	63256687	1	1	0.1215	107086	0.0246	5	63256687	*	rs12186552	M	62552514	rs12186552	A	C	0.8718	0.0097	0.0027	0.00029	675022	62552514	63256687	5	63256687	5	63256687	*	M	-0.182432	3.59259
chr5:63257832:C:T	T	C	0.6373	0.0063	0.6182	0.6609	0.0119	0.01	0.2362	0	7.205	11	0.7823	440683	39106	401577	chr5	63257832	5	5	63257832	63257832	1	1	0.3627	319671	0.0427	5	63257832	*	rs349499	Y	62553659	rs349499	T	C	0.6328	-0.0069	0.0018	0.00012	692428	62553659	63257832	5	63257832	5	63257832	*	Y	1.19	-3.83333
chr5:63259359:G:C	C	G	0.6375	0.006	0.6183	0.6588	0.0108	0.01	0.2777	0	6.653	11	0.8265	440683	39106	401577	chr5	63259359	5	5	63259359	63259359	1	1	0.3625	319495	0.0405	5	63259359	*	rs349496	S	62555186	rs349496	C	G	0.6328	-0.007	0.0018	0.00011	680691	62555186	63259359	5	63259359	5	63259359	*	S	1.08	-3.88889
chr5:63259690:C:T	T	C	0.6385	0.0073	0.618	0.6587	0.0104	0.01	0.2976	0	6.877	11	0.8089	440683	39106	401577	chr5	63259690	5	5	63259690	63259690	1	1	0.3615	318614	0.0407	5	63259690	*	rs349495	Y	62555517	rs349495	T	C	0.6328	-0.0067	0.0018	0.00022	691727	62555517	63259690	5	63259690	5	63259690	*	Y	1.04	-3.72222
chr5:63260063:C:T	T	C	0.6374	0.006	0.619	0.6587	0.0104	0.01	0.2976	0	6.812	11	0.8141	440683	39106	401577	chr5	63260063	5	5	63260063	63260063	1	1	0.3626	319583	0.0397	5	63260063	*	rs349494	Y	62555890	rs349494	T	C	0.6328	-0.0068	0.0018	0.00016	692470	62555890	63260063	5	63260063	5	63260063	*	Y	1.04	-3.77778
chr5:63260667:G:C	C	G	0.6381	0.0063	0.619	0.6611	0.0108	0.01	0.2789	0	6.831	11	0.8126	440683	39106	401577	chr5	63260667	5	5	63260667	63260667	1	1	0.3619	318966	0.0421	5	63260667	*	rs349493	S	62556494	rs349493	C	G	0.6249	-0.0069	0.0018	0.00012	680451	62556494	63260667	5	63260667	5	63260667	*	S	1.08	-3.83333
chr5:63260686:G:A	A	G	0.6379	0.0056	0.619	0.6588	0.0104	0.01	0.2965	0	6.843	11	0.8116	440683	39106	401577	chr5	63260686	5	5	63260686	63260686	1	1	0.3621	319143	0.0398	5	63260686	*	rs349492	R	62556513	rs349492	A	G	0.6328	-0.0069	0.0018	0.00012	680641	62556513	63260686	5	63260686	5	63260686	*	R	1.04	-3.83333
chr5:63261146:A:G	A	G	0.3626	0.006	0.3412	0.381	-0.0104	0.01	0.2981	0	6.879	11	0.8088	440683	39106	401577	chr5	63261146	5	5	63261146	63261146	1	1	0.3626	319583	0.0398	5	63261146	*	rs349491	R	62556973	rs349491	A	G	0.3672	0.0068	0.0018	0.00013	692318	62556973	63261146	5	63261146	5	63261146	*	R	-1.04	3.77778
chr5:63261871:A:G	A	G	0.3625	0.006	0.3407	0.3799	-0.0101	0.01	0.3107	0	6.894	11	0.8076	440683	39106	401577	chr5	63261871	5	5	63261871	63261871	1	1	0.3625	319495	0.0392	5	63261871	*	rs349488	R	62557698	rs349488	A	G	0.367	0.0068	0.0018	0.00013	692086	62557698	63261871	5	63261871	5	63261871	*	R	-1.01	3.77778
chr5:63261938:G:T	T	G	0.6374	0.006	0.619	0.6588	0.0102	0.01	0.3048	0	6.891	11	0.8078	440683	39106	401577	chr5	63261938	5	5	63261938	63261938	1	1	0.3626	319583	0.0398	5	63261938	*	rs349487	K	62557765	rs349487	T	G	0.6328	-0.0068	0.0018	0.00013	692081	62557765	63261938	5	63261938	5	63261938	*	K	1.02	-3.77778
chr5:63262621:C:T	T	C	0.7316	0.0072	0.6987	0.762	0.0147	0.0109	0.177	0	7.149	11	0.7869	440683	39106	401577	chr5	63262621	5	5	63262621	63262621	1	1	0.2684	236559	0.0633	5	63262621	*	rs402473	Y	62558448	rs402473	T	C	0.7283	-0.0084	0.0019	7.1e-06	778845	62558448	63262621	5	63262621	5	63262621	*	Y	1.34862	-4.42105
chr5:63262680:C:T	T	C	0.6374	0.006	0.619	0.6588	0.0102	0.01	0.3062	0	6.991	11	0.7998	440683	39106	401577	chr5	63262680	5	5	63262680	63262680	1	1	0.3626	319583	0.0398	5	63262680	*	rs423216	Y	62558507	rs423216	T	C	0.6321	-0.0067	0.0018	0.00016	691874	62558507	63262680	5	63262680	5	63262680	*	Y	1.02	-3.72222
chr5:63264000:G:T	T	G	0.6374	0.006	0.6197	0.6588	0.0105	0.01	0.293	0	6.997	11	0.7993	440683	39106	401577	chr5	63264000	5	5	63264000	63264000	1	1	0.3626	319583	0.0391	5	63264000	*	rs455575	K	62559827	rs455575	T	G	0.6321	-0.0069	0.0018	0.00011	692189	62559827	63264000	5	63264000	5	63264000	*	K	1.05	-3.83333
chr5:63265999:T:A	A	T	0.6374	0.006	0.6198	0.6588	0.0106	0.01	0.2889	0	6.94	11	0.8039	440683	39106	401577	chr5	63265999	5	5	63265999	63265999	1	1	0.3626	319583	0.039	5	63265999	*	rs434640	W	62561826	rs434640	A	T	0.6299	-0.007	0.0018	0.00011	680508	62561826	63265999	5	63265999	5	63265999	*	W	1.06	-3.88889
chr5:63268257:C:A	A	C	0.6379	0.0062	0.6197	0.6606	0.0103	0.01	0.3015	0	6.907	11	0.8065	440683	39106	401577	chr5	63268257	5	5	63268257	63268257	1	1	0.3621	319143	0.0409	5	63268257	*	rs371834	M	62564084	rs371834	A	C	0.6321	-0.0071	0.002	0.00025	517203	62564084	63268257	5	63268257	5	63268257	*	M	1.03	-3.55
chr5:63269569:C:T	T	C	0.638	0.0062	0.6197	0.6608	0.0104	0.01	0.2963	0	6.895	11	0.8075	440683	39106	401577	chr5	63269569	5	5	63269569	63269569	1	1	0.362	319054	0.0411	5	63269569	*	rs402638	Y	62565396	rs402638	T	C	0.6322	-0.0068	0.0019	0.00046	528987	62565396	63269569	5	63269569	5	63269569	*	Y	1.04	-3.57895
chr5:63270709:T:G	T	G	0.3616	0.0066	0.3257	0.3789	-0.0111	0.01	0.2679	0	6.987	11	0.8002	440683	39106	401577	chr5	63270709	5	5	63270709	63270709	1	1	0.3616	318702	0.0532	5	63270709	*	rs418226	K	62566536	rs418226	T	G	0.3681	0.0071	0.0018	8.4e-05	682388	62566536	63270709	5	63270709	5	63270709	*	K	-1.11	3.94444
chr5:63271104:G:A	A	G	0.6379	0.0062	0.6197	0.6608	0.0107	0.01	0.2852	0	6.849	11	0.8111	440683	39106	401577	chr5	63271104	5	5	63271104	63271104	1	1	0.3621	319143	0.0411	5	63271104	*	rs387996	R	62566931	rs387996	A	G	0.6317	-0.007	0.0018	9.3e-05	682399	62566931	63271104	5	63271104	5	63271104	*	R	1.07	-3.88889
chr5:63271218:C:A	A	C	0.6384	0.0066	0.6202	0.6629	0.011	0.01	0.2707	0	6.897	11	0.8073	440683	39106	401577	chr5	63271218	5	5	63271218	63271218	1	1	0.3616	318702	0.0427	5	63271218	*	rs427421	M	62567045	rs427421	A	C	0.6318	-0.0071	0.0018	8.6e-05	680507	62567045	63271218	5	63271218	5	63271218	*	M	1.1	-3.94444
chr5:63272775:T:G	T	G	0.8688	0.0049	0.8611	0.8835	0.0015	0.0141	0.9136	0	8.118	11	0.7027	440683	39106	401577	chr5	63272775	5	5	63272775	63272775	1	1	0.1312	115635	0.0224	5	63272775	*	rs421571	K	62568602	rs421571	T	G	0.8732	0.0102	0.0026	0.00011	679960	62568602	63272775	5	63272775	5	63272775	*	K	0.106383	3.92308
chr5:63274218:T:C	T	C	0.3617	0.0063	0.3364	0.38	-0.011	0.01	0.271	0	7.109	11	0.7902	440683	39106	401577	chr5	63274218	5	5	63274218	63274218	1	1	0.3617	318790	0.0436	5	63274218	*	rs410007	Y	62570045	rs410007	T	C	0.3692	0.0071	0.002	0.0003	517199	62570045	63274218	5	63274218	5	63274218	*	Y	-1.1	3.55
chr5:63274588:C:A	A	C	0.6383	0.0063	0.62	0.6636	0.0108	0.01	0.2805	0	7.07	11	0.7934	440683	39106	401577	chr5	63274588	5	5	63274588	63274588	1	1	0.3617	318790	0.0436	5	63274588	*	rs444037	M	62570415	rs444037	A	C	0.6308	-0.007	0.0018	9.4e-05	691968	62570415	63274588	5	63274588	5	63274588	*	M	1.08	-3.88889
chr5:63274810:G:A	A	G	0.6383	0.0063	0.62	0.6636	0.0109	0.01	0.2765	0	7.048	11	0.7952	440683	39106	401577	chr5	63274810	5	5	63274810	63274810	1	1	0.3617	318790	0.0436	5	63274810	*	rs369747	R	62570637	rs369747	A	G	0.6309	-0.0073	0.0018	4.6e-05	680412	62570637	63274810	5	63274810	5	63274810	*	R	1.09	-4.05556
chr5:63281137:G:A	A	G	0.6391	0.0059	0.6204	0.6743	0.0108	0.01	0.2779	0	7.062	11	0.794	440683	39106	401577	chr5	63281137	5	5	63281137	63281137	1	1	0.3609	318085	0.0539	5	63281137	*	rs424672	R	62576964	rs424672	A	G	0.6306	-0.0068	0.0018	0.00014	692265	62576964	63281137	5	63281137	5	63281137	*	R	1.08	-3.77778
chr5:63281299:G:C	C	G	0.6386	0.0064	0.6203	0.6743	0.0107	0.01	0.2813	0	7.108	11	0.7902	440683	39106	401577	chr5	63281299	5	5	63281299	63281299	1	1	0.3614	318526	0.054	5	63281299	*	rs409363	S	62577126	rs409363	C	G	0.6306	-0.0069	0.0018	0.00012	692359	62577126	63281299	5	63281299	5	63281299	*	S	1.07	-3.83333
chr5:63285314:C:T	T	C	0.1433	0.0042	0.1371	0.1528	0.0056	0.0136	0.6825	0	10.482	11	0.4876	440683	39106	401577	chr5	63285314	5	5	63285314	63285314	1	1	0.1433	126300	0.0157	5	63285314	*	rs1471360	Y	62581141	rs1471360	T	C	0.1445	-0.0089	0.0025	0.00029	688396	62581141	63285314	5	63285314	5	63285314	*	Y	0.411765	-3.56
chr5:63286792:A:G	A	G	0.3	0.0072	0.2664	0.3296	-0.0183	0.0104	0.0797	0	10.222	11	0.5105	440683	39106	401577	chr5	63286792	5	5	63286792	63286792	1	1	0.3	264410	0.0632	5	63286792	*	rs379152	R	62582619	rs379152	A	G	0.3097	0.0087	0.0019	3.8e-06	691061	62582619	63286792	5	63286792	5	63286792	*	R	-1.75962	4.57895
chr5:63287006:G:C	C	G	0.6912	0.0073	0.6633	0.7268	0.0194	0.0104	0.06191	11.7	12.455	11	0.3304	440683	39106	401577	chr5	63287006	5	5	63287006	63287006	1	1	0.3088	272166	0.0635	5	63287006	*	rs386661	S	62582833	rs386661	C	G	0.6842	-0.0092	0.0019	8.4e-07	690902	62582833	63287006	5	63287006	5	63287006	*	S	1.86538	-4.84211
chr5:63287310:T:C	T	C	0.3088	0.0073	0.273	0.3367	-0.0193	0.0104	0.06337	11.6	12.45	11	0.3308	440683	39106	401577	chr5	63287310	5	5	63287310	63287310	1	1	0.3088	272166	0.0637	5	63287310	*	rs450583	Y	62583137	rs450583	T	C	0.3158	0.0094	0.0019	5.4e-07	689927	62583137	63287310	5	63287310	5	63287310	*	Y	-1.85577	4.94737
chr5:63288688:T:A	A	T	0.6912	0.0073	0.6633	0.7269	0.0193	0.0104	0.0632	11.4	12.42	11	0.3329	440683	39106	401577	chr5	63288688	5	5	63288688	63288688	1	1	0.3088	272166	0.0636	5	63288688	*	rs346431	W	62584515	rs346431	A	T	0.6842	-0.0092	0.0019	8.2e-07	690739	62584515	63288688	5	63288688	5	63288688	*	W	1.85577	-4.84211
chr5:63292528:T:C	T	C	0.8568	0.0042	0.8448	0.8627	-0.0064	0.0136	0.6398	0	9.623	11	0.5645	440683	39106	401577	chr5	63292528	5	5	63292528	63292528	1	1	0.1432	126212	0.0179	5	63292528	*	rs7728594	Y	62588355	rs7728594	T	C	0.856	0.009	0.0025	0.00026	688712	62588355	63292528	5	63292528	5	63292528	*	Y	-0.470588	3.6
chr5:63295172:A:G	A	G	0.8666	0.0048	0.8597	0.8813	0.0059	0.014	0.6704	0	8.88	11	0.6329	440683	39106	401577	chr5	63295172	5	5	63295172	63295172	1	1	0.1334	117574	0.0216	5	63295172	*	rs168305	R	62590999	rs168305	A	G	0.8717	0.01	0.0026	9.8e-05	689170	62590999	63295172	5	63295172	5	63295172	*	R	0.421429	3.84615
chr5:63297304:T:C	T	C	0.2709	0.0073	0.2398	0.3027	-0.0129	0.0108	0.2324	0	7.733	11	0.737	440683	39106	401577	chr5	63297304	5	5	63297304	63297304	1	1	0.2709	238762	0.0629	5	63297304	*	rs453762	Y	62593131	rs453762	T	C	0.2787	0.0084	0.0019	1.5e-05	690165	62593131	63297304	5	63297304	5	63297304	*	Y	-1.19444	4.42105
chr5:63298014:A:C	A	C	0.3033	0.0071	0.2683	0.3307	-0.0171	0.0105	0.102	0	9.925	11	0.5371	440683	39106	401577	chr5	63298014	5	5	63298014	63298014	1	1	0.3033	267318	0.0624	5	63298014	*	rs346428	M	62593841	rs346428	A	C	0.3094	0.0087	0.0019	3.5e-06	690322	62593841	63298014	5	63298014	5	63298014	*	M	-1.62857	4.57895
chr5:63298921:C:T	T	C	0.1894	0.0058	0.1833	0.2092	0.0043	0.0122	0.7246	0	7.749	11	0.7356	440683	39106	401577	chr5	63298921	5	5	63298921	63298921	1	1	0.1894	166931	0.0259	5	63298921	*	rs7703554	Y	62594748	rs7703554	T	C	0.1917	-0.0085	0.0022	0.00011	688798	62594748	63298921	5	63298921	5	63298921	*	Y	0.352459	-3.86364
chr5:63300417:T:C	T	C	0.5139	0.008	0.4861	0.5223	-0.0013	0.0095	0.8936	17.5	13.331	11	0.2723	440683	39106	401577	chr5	63300417	5	5	63300417	63300417	1	1	0.4861	428432	0.0362	5	63300417	*	rs346425	Y	62596244	rs346425	T	C	0.5175	0.0067	0.0017	0.00012	689839	62596244	63300417	5	63300417	5	63300417	*	Y	-0.136842	3.94118
chr5:63303445:G:A	A	G	0.1329	0.0044	0.1184	0.1398	-0.0072	0.014	0.6084	0	7.881	11	0.724	440683	39106	401577	chr5	63303445	5	5	63303445	63303445	1	1	0.1329	117134	0.0214	5	63303445	*	rs346424	R	62599272	rs346424	A	G	0.128	-0.0099	0.0026	0.00011	690362	62599272	63303445	5	63303445	5	63303445	*	R	-0.514286	-3.80769
chr5:63305023:C:T	T	C	0.5581	0.0093	0.5355	0.581	0.0094	0.0096	0.3278	0	2.028	11	0.9984	440683	39106	401577	chr5	63305023	5	5	63305023	63305023	1	1	0.4419	389476	0.0455	5	63305023	*	rs237976	Y	62600850	rs237976	T	C	0.5522	-0.0105	0.0017	1.2e-09	691471	62600850	63305023	5	63305023	5	63305023	*	Y	0.979167	-6.17647
chr5:63306627:G:A	A	G	0.259	0.0095	0.2384	0.2764	0.0015	0.0108	0.889	0	8.996	11	0.6222	440683	39106	401577	chr5	63306627	5	5	63306627	63306627	1	1	0.259	228274	0.038	5	63306627	*	rs346437	R	62602454	rs346437	A	G	0.2474	-0.0083	0.002	2.9e-05	689823	62602454	63306627	5	63306627	5	63306627	*	R	0.138889	-4.15
chr5:63308417:C:A	A	C	0.5676	0.0091	0.5454	0.5884	0.0085	0.0096	0.3755	0	2.056	11	0.9983	440683	39106	401577	chr5	63308417	5	5	63308417	63308417	1	1	0.4324	381103	0.043	5	63308417	*	rs346435	M	62604244	rs346435	A	C	0.5626	-0.0102	0.0017	3.8e-09	691852	62604244	63308417	5	63308417	5	63308417	*	M	0.885417	-6
chr5:63310426:G:C	C	G	0.1911	0.0064	0.185	0.2119	0.0065	0.0121	0.5901	0	6.94	11	0.8039	440683	39106	401577	chr5	63310426	5	5	63310426	63310426	1	1	0.1911	168429	0.0269	5	63310426	*	rs10052924	S	62606253	rs10052924	C	G	0.1949	-0.0092	0.0022	2.4e-05	683981	62606253	63310426	5	63310426	5	63310426	*	S	0.53719	-4.18182
chr5:63313622:C:A	A	C	0.5592	0.011	0.5357	0.5818	0.0091	0.0096	0.3427	0	2.077	11	0.9982	440683	39106	401577	chr5	63313622	5	5	63313622	63313622	1	1	0.4408	388506	0.0461	5	63313622	*	rs346432	M	62609449	rs346432	A	C	0.5523	-0.0103	0.0017	2e-09	692595	62609449	63313622	5	63313622	5	63313622	*	M	0.947917	-6.05882
chr5:63316356:C:T	T	C	0.4325	0.0101	0.4055	0.4564	-0.0105	0.0096	0.2773	0	2.85	11	0.9926	440683	39106	401577	chr5	63316356	5	5	63316356	63316356	1	1	0.4325	381191	0.0509	5	63316356	*	rs6859492	Y	62612183	rs6859492	T	C	0.4438	0.0109	0.0017	3e-10	686260	62612183	63316356	5	63316356	5	63316356	*	Y	-1.09375	6.41176
chr5:63316451:G:A	A	G	0.286	0.0159	0.2328	0.3096	-0.0115	0.0106	0.2789	0	6.922	11	0.8054	440683	39106	401577	chr5	63316451	5	5	63316451	63316451	1	1	0.286	252071	0.0768	5	63316451	*	rs16891768	R	62612278	rs16891768	A	G	0.3006	0.0106	0.0019	2e-08	690150	62612278	63316451	5	63316451	5	63316451	*	R	-1.08491	5.57895
chr5:63316499:G:C	C	G	0.7356	0.0114	0.7206	0.7592	-0.0022	0.0109	0.8381	0	9.404	11	0.5846	440683	39106	401577	chr5	63316499	5	5	63316499	63316499	1	1	0.2644	233033	0.0386	5	63316499	*	rs1031807	S	62612326	rs1031807	C	G	0.7527	0.0082	0.002	3.8e-05	690233	62612326	63316499	5	63316499	5	63316499	*	S	-0.201835	4.1
chr5:63324366:C:A	A	C	0.5533	0.0152	0.5262	0.5911	-0.0074	0.0096	0.4409	0	6.038	11	0.8708	440683	39106	401577	chr5	63324366	5	5	63324366	63324366	1	1	0.4467	393706	0.0649	5	63324366	*	rs6449652	M	62620193	rs6449652	A	C	0.5696	0.0063	0.0017	0.00025	689693	62620193	63324366	5	63324366	5	63324366	*	M	-0.770833	3.70588
chr5:63325292:T:C	T	C	0.1385	0.0062	0.1254	0.1431	-0.0075	0.014	0.5898	0	8.372	11	0.6797	440683	39106	401577	chr5	63325292	5	5	63325292	63325292	1	1	0.1385	122069	0.0177	5	63325292	*	rs6861578	Y	62621119	rs6861578	T	C	0.128	-0.01	0.0025	8.4e-05	690694	62621119	63325292	5	63325292	5	63325292	*	Y	-0.535714	-4
chr5:63329343:T:G	T	G	0.2667	0.0125	0.2408	0.2865	0.0055	0.0108	0.6101	0	7.455	11	0.7611	440683	39106	401577	chr5	63329343	5	5	63329343	63329343	1	1	0.2667	235060	0.0457	5	63329343	*	rs7724155	K	62625170	rs7724155	T	G	0.2487	-0.0081	0.002	4.4e-05	689831	62625170	63329343	5	63329343	5	63329343	*	K	0.509259	-4.05
chr5:63337817:G:A	A	G	0.8606	0.0064	0.8558	0.8746	0.0054	0.014	0.6999	0	8.474	11	0.6703	440683	39106	401577	chr5	63337817	5	5	63337817	63337817	1	1	0.1394	122862	0.0188	5	63337817	*	rs7723207	R	62633644	rs7723207	A	G	0.8702	0.0099	0.0025	0.00011	690721	62633644	63337817	5	63337817	5	63337817	*	R	0.385714	3.96
chr5:63341891:G:A	A	G	0.8603	0.0064	0.8556	0.8746	0.006	0.014	0.6666	0	8.766	11	0.6435	440683	39106	401577	chr5	63341891	5	5	63341891	63341891	1	1	0.1397	123127	0.019	5	63341891	*	rs4489010	R	62637718	rs4489010	A	G	0.8716	0.01	0.0025	9.1e-05	690756	62637718	63341891	5	63341891	5	63341891	*	R	0.428571	4
chr5:63342753:C:T	T	C	0.2859	0.016	0.2316	0.3106	-0.0108	0.0106	0.3105	0	7.168	11	0.7853	440683	39106	401577	chr5	63342753	5	5	63342753	63342753	1	1	0.2859	251983	0.079	5	63342753	*	rs13185452	Y	62638580	rs13185452	T	C	0.2996	0.0105	0.0019	2.5e-08	689578	62638580	63342753	5	63342753	5	63342753	*	Y	-1.01887	5.52632
chr5:63345396:C:T	T	C	0.4325	0.01	0.4054	0.4564	-0.0109	0.0096	0.2597	0	2.907	11	0.9919	440683	39106	401577	chr5	63345396	5	5	63345396	63345396	1	1	0.4325	381191	0.051	5	63345396	*	rs12514258	Y	62641223	rs12514258	T	C	0.4433	0.0108	0.0017	4.3e-10	691029	62641223	63345396	5	63345396	5	63345396	*	Y	-1.13542	6.35294
chr5:63345535:G:A	A	G	0.5526	0.0155	0.5262	0.5905	-0.0081	0.0096	0.4001	0	5.75	11	0.8895	440683	39106	401577	chr5	63345535	5	5	63345535	63345535	1	1	0.4474	394323	0.0643	5	63345535	*	rs12514859	R	62641362	rs12514859	A	G	0.5691	0.0061	0.0017	0.00044	690176	62641362	63345535	5	63345535	5	63345535	*	R	-0.84375	3.58824
chr5:63346338:T:G	T	G	0.718	0.0156	0.6943	0.7735	0.0112	0.0107	0.2949	0	7.01	11	0.7983	440683	39106	401577	chr5	63346338	5	5	63346338	63346338	1	1	0.282	248545	0.0792	5	63346338	*	rs13184693	K	62642165	rs13184693	T	G	0.7019	-0.0108	0.0019	2e-08	686582	62642165	63346338	5	63346338	5	63346338	*	K	1.04673	-5.68421
chr5:63347926:T:G	T	G	0.6934	0.0155	0.6648	0.7374	0.0074	0.0104	0.478	0	3.495	11	0.9824	440683	39106	401577	chr5	63347926	5	5	63347926	63347926	1	1	0.3066	270227	0.0726	5	63347926	*	rs12519112	K	62643753	rs12519112	T	G	0.6773	-0.0104	0.0019	2e-08	689192	62643753	63347926	5	63347926	5	63347926	*	K	0.711538	-5.47368
chr5:63348373:T:C	T	C	0.5433	0.0101	0.5127	0.5629	0.0075	0.0096	0.4349	0	1.042	11	0.9999	440683	39106	401577	chr5	63348373	5	5	63348373	63348373	1	1	0.4567	402520	0.0502	5	63348373	*	rs11745256	Y	62644200	rs11745256	T	C	0.5298	-0.0095	0.0016	5.4e-09	792153	62644200	63348373	5	63348373	5	63348373	*	Y	0.78125	-5.9375
chr5:63353840:G:T	T	G	0.4545	0.0089	0.4355	0.4849	-0.0076	0.0096	0.4265	0	2.095	11	0.9981	440683	39106	401577	chr5	63353840	5	5	63353840	63353840	1	1	0.4545	400581	0.0494	5	63353840	*	rs10939964	K	62649667	rs10939964	T	G	0.4669	0.0108	0.0017	3.9e-10	690236	62649667	63353840	5	63353840	5	63353840	*	K	-0.791667	6.35294
chr5:63354649:G:A	A	G	0.3098	0.0162	0.2636	0.3401	-0.0081	0.0104	0.4358	0	3.652	11	0.979	440683	39106	401577	chr5	63354649	5	5	63354649	63354649	1	1	0.3098	273047	0.0765	5	63354649	*	rs4259134	R	62650476	rs4259134	A	G	0.3256	0.0106	0.0019	9.7e-09	687500	62650476	63354649	5	63354649	5	63354649	*	R	-0.778846	5.57895
chr5:63356236:C:T	T	C	0.5746	0.0156	0.5481	0.6091	-0.008	0.0097	0.4105	0	5.125	11	0.925	440683	39106	401577	chr5	63356236	5	5	63356236	63356236	1	1	0.4254	374933	0.061	5	63356236	*	rs4700047	Y	62652063	rs4700047	T	C	0.5944	0.0062	0.0018	0.0005	688953	62652063	63356236	5	63356236	5	63356236	*	Y	-0.824742	3.44444
chr5:63358059:C:T	T	C	0.8596	0.007	0.8544	0.8746	0.0044	0.0139	0.7499	0	7.028	11	0.7968	440683	39106	401577	chr5	63358059	5	5	63358059	63358059	1	1	0.1404	123744	0.0202	5	63358059	*	rs10939965	Y	62653886	rs10939965	T	C	0.8735	0.0091	0.0026	0.00037	690679	62653886	63358059	5	63358059	5	63358059	*	Y	0.316547	3.5
chr5:63358772:C:T	T	C	0.8597	0.0071	0.8544	0.8746	0.004	0.0139	0.7709	0	7.095	11	0.7913	440683	39106	401577	chr5	63358772	5	5	63358772	63358772	1	1	0.1403	123656	0.0202	5	63358772	*	rs7714434	Y	62654599	rs7714434	T	C	0.8735	0.0091	0.0026	0.00038	690683	62654599	63358772	5	63358772	5	63358772	*	Y	0.28777	3.5
chr5:63362870:T:A	A	T	0.859	0.0072	0.8535	0.8734	0.0039	0.0139	0.7778	0	7.807	11	0.7305	440683	39106	401577	chr5	63362870	5	5	63362870	63362870	1	1	0.141	124273	0.0199	5	63362870	*	rs4326098	W	62658697	rs4326098	A	T	0.8734	0.0091	0.0026	0.00037	690578	62658697	63362870	5	63362870	5	63362870	*	W	0.280576	3.5
chr5:63363032:A:C	A	C	0.1405	0.0071	0.1254	0.1457	-0.0044	0.0139	0.7497	0	7.222	11	0.7808	440683	39106	401577	chr5	63363032	5	5	63363032	63363032	1	1	0.1405	123832	0.0203	5	63363032	*	rs4470713	M	62658859	rs4470713	A	C	0.1266	-0.0092	0.0026	0.00035	690472	62658859	63363032	5	63363032	5	63363032	*	M	-0.316547	-3.53846
chr5:63375967:C:A	A	C	0.2952	0.0168	0.2477	0.3216	-0.0082	0.0105	0.4344	0	2.67	11	0.9944	440683	39106	401577	chr5	63375967	5	5	63375967	63375967	1	1	0.2952	260179	0.0739	5	63375967	*	rs13163781	H	62671794	rs13163781	A	C	0.3146	0.0098	0.0019	1.6e-07	689448	62671794	63375967	5	63375967	5	63375967	*	H	-0.780952	5.15789
chr5:63400123:A:G	A	G	0.4495	0.0171	0.419	0.4895	0.015	0.0096	0.1171	0	4.801	11	0.9404	440683	39106	401577	chr5	63400123	5	5	63400123	63400123	1	1	0.4495	396174	0.0705	5	63400123	*	rs4498211	R	62695950	rs4498211	A	G	0.4304	-0.011	0.0016	1.5e-11	789242	62695950	63400123	5	63400123	5	63400123	*	R	1.5625	-6.875
chr5:63405040:A:G	A	G	0.5278	0.009	0.5	0.5544	0.0122	0.0096	0.2028	0	3.306	11	0.986	440683	39106	401577	chr5	63405040	5	5	63405040	63405040	1	1	0.4722	416181	0.0544	5	63405040	*	rs4615256	R	62700867	rs4615256	A	G	0.5175	-0.0107	0.0017	5.6e-10	686835	62700867	63405040	5	63405040	5	63405040	*	R	1.27083	-6.29412
chr5:63405223:T:C	T	C	0.8205	0.0033	0.8042	0.8278	-0.0046	0.0124	0.7128	0	5.884	11	0.881	440683	39106	401577	chr5	63405223	5	5	63405223	63405223	1	1	0.1795	158205	0.0236	5	63405223	*	rs10440622	Y	62701050	rs10440622	T	C	0.82	0.0123	0.0022	3.9e-08	688085	62701050	63405223	5	63405223	5	63405223	*	Y	-0.370968	5.59091
chr5:63405519:A:G	A	G	0.4486	0.0172	0.4171	0.4875	0.0143	0.0096	0.1359	0	4.926	11	0.9347	440683	39106	401577	chr5	63405519	5	5	63405519	63405519	1	1	0.4486	395381	0.0704	5	63405519	*	rs7444397	R	62701346	rs7444397	A	G	0.4299	-0.0122	0.0017	2.6e-12	686486	62701346	63405519	5	63405519	5	63405519	*	R	1.48958	-7.17647
chr5:63405800:C:G	C	G	0.719	0.0092	0.699	0.7357	-0.0016	0.0106	0.8802	0	4.571	11	0.9501	440683	39106	401577	chr5	63405800	5	5	63405800	63405800	1	1	0.281	247664	0.0367	5	63405800	*	rs10440625	S	62701627	rs10440625	C	G	0.7152	0.007	0.0019	0.00026	686810	62701627	63405800	5	63405800	5	63405800	*	S	-0.150943	3.68421
chr5:63406495:A:G	A	G	0.5486	0.0117	0.5192	0.5755	0.0114	0.0096	0.2369	0	3.468	11	0.983	440683	39106	401577	chr5	63406495	5	5	63406495	63406495	1	1	0.4514	397849	0.0563	5	63406495	*	rs4605741	R	62702322	rs4605741	A	G	0.5352	-0.0098	0.0016	2.7e-09	783369	62702322	63406495	5	63406495	5	63406495	*	R	1.1875	-6.125
chr5:63406794:A:G	A	G	0.8859	0.0047	0.874	0.8911	-0.013	0.015	0.3881	0	2.33	11	0.997	440683	39106	401577	chr5	63406794	5	5	63406794	63406794	1	1	0.1141	100564	0.0171	5	63406794	*	rs12188586	R	62702621	rs12188586	A	G	0.8799	0.0113	0.0027	2.9e-05	684513	62702621	63406794	5	63406794	5	63406794	*	R	-0.866667	4.18519
chr5:63407424:A:G	A	G	0.4419	0.0209	0.402	0.4838	0.0067	0.0096	0.4838	0	5.429	11	0.9086	440683	39106	401577	chr5	63407424	5	5	63407424	63407424	1	1	0.4419	389476	0.0818	5	63407424	*	rs10071982	R	62703251	rs10071982	A	G	0.4166	-0.0114	0.0018	1.9e-10	672985	62703251	63407424	5	63407424	5	63407424	*	R	0.697917	-6.33333
chr5:63408047:C:T	T	C	0.6458	0.0154	0.6201	0.6723	-0.0104	0.01	0.2977	0	6.697	11	0.8231	440683	39106	401577	chr5	63408047	5	5	63408047	63408047	1	1	0.3542	312180	0.0522	5	63408047	*	rs10058963	Y	62703874	rs10058963	T	C	0.6664	0.0092	0.0019	1e-06	682390	62703874	63408047	5	63408047	5	63408047	*	Y	-1.04	4.84211
chr5:63409738:T:G	T	G	0.2138	0.0089	0.1928	0.2267	0.0082	0.0116	0.4804	0	10.25	11	0.508	440683	39106	401577	chr5	63409738	5	5	63409738	63409738	1	1	0.2138	188436	0.0339	5	63409738	*	rs10059703	K	62705565	rs10059703	T	G	0.2	-0.0083	0.0021	0.0001	689318	62705565	63409738	5	63409738	5	63409738	*	K	0.706897	-3.95238
chr5:63411710:G:A	A	G	0.3052	0.0182	0.2482	0.3343	-0.0074	0.0104	0.4727	0	4.576	11	0.95	440683	39106	401577	chr5	63411710	5	5	63411710	63411710	1	1	0.3052	268993	0.0861	5	63411710	*	rs4235499	R	62707537	rs4235499	A	G	0.3255	0.0116	0.0018	2.7e-10	689243	62707537	63411710	5	63411710	5	63411710	*	R	-0.711538	6.44444
chr5:63411856:G:A	A	G	0.7869	0.0087	0.774	0.8075	-0.0077	0.0117	0.5084	0	10.455	11	0.49	440683	39106	401577	chr5	63411856	5	5	63411856	63411856	1	1	0.2131	187819	0.0335	5	63411856	*	rs4235500	R	62707683	rs4235500	A	G	0.8005	0.0078	0.0021	0.00028	689183	62707683	63411856	5	63411856	5	63411856	*	R	-0.65812	3.71429
chr5:63413803:T:C	T	C	0.2133	0.0087	0.1926	0.2236	0.0074	0.0116	0.5252	0	9.878	11	0.5414	440683	39106	401577	chr5	63413803	5	5	63413803	63413803	1	1	0.2133	187995	0.031	5	63413803	*	rs10068298	Y	62709630	rs10068298	T	C	0.2004	-0.0086	0.0021	5.5e-05	690309	62709630	63413803	5	63413803	5	63413803	*	Y	0.637931	-4.09524
chr5:63414126:C:T	T	C	0.6475	0.0147	0.6251	0.6741	-0.0079	0.01	0.4299	0	6.549	11	0.8343	440683	39106	401577	chr5	63414126	5	5	63414126	63414126	1	1	0.3525	310682	0.049	5	63414126	*	rs10038844	Y	62709953	rs10038844	T	C	0.6657	0.0091	0.0018	5.7e-07	689750	62709953	63414126	5	63414126	5	63414126	*	Y	-0.79	5.05556
chr5:63417716:G:A	A	G	0.787	0.0087	0.7741	0.8075	-0.0074	0.0117	0.5233	0	10.656	11	0.4725	440683	39106	401577	chr5	63417716	5	5	63417716	63417716	1	1	0.213	187731	0.0334	5	63417716	*	rs6449658	R	62713543	rs6449658	A	G	0.8002	0.0082	0.0021	0.00011	690818	62713543	63417716	5	63417716	5	63417716	*	R	-0.632479	3.90476
chr5:63424900:A:G	A	G	0.2136	0.0088	0.1926	0.2267	0.0076	0.0116	0.5124	0	10.173	11	0.5149	440683	39106	401577	chr5	63424900	5	5	63424900	63424900	1	1	0.2136	188260	0.0341	5	63424900	*	rs10057360	R	62720727	rs10057360	A	G	0.2001	-0.0083	0.0021	0.00012	685050	62720727	63424900	5	63424900	5	63424900	*	R	0.655172	-3.95238
chr5:63429365:A:G	A	G	0.6017	0.0115	0.5823	0.6418	0.0037	0.0097	0.7024	19.7	13.702	11	0.2499	440683	39106	401577	chr5	63429365	5	5	63429365	63429365	1	1	0.3983	351048	0.0595	5	63429365	*	rs11954768	R	62725192	rs11954768	A	G	0.5866	-0.0087	0.0017	7.2e-07	683555	62725192	63429365	5	63429365	5	63429365	*	R	0.381443	-5.11765
chr5:63430038:C:T	T	C	0.2866	0.0159	0.2339	0.3144	-0.01	0.0106	0.3436	0	3.985	11	0.9703	440683	39106	401577	chr5	63430038	5	5	63430038	63430038	1	1	0.2866	252599	0.0805	5	63430038	*	rs16891833	Y	62725865	rs16891833	T	C	0.3077	0.0102	0.0019	7.1e-08	690383	62725865	63430038	5	63430038	5	63430038	*	Y	-0.943396	5.36842
chr5:63432399:A:G	A	G	0.8824	0.0048	0.8596	0.8897	-0.0181	0.0148	0.221	0	2.204	11	0.9976	440683	39106	401577	chr5	63432399	5	5	63432399	63432399	1	1	0.1176	103649	0.0301	5	63432399	*	rs7727874	R	62728226	rs7727874	A	G	0.8796	0.0111	0.0027	2.9e-05	691211	62728226	63432399	5	63432399	5	63432399	*	R	-1.22297	4.11111
chr5:63433354:T:C	T	C	0.2129	0.0087	0.1925	0.2261	0.0075	0.0117	0.5211	0	10.526	11	0.4838	440683	39106	401577	chr5	63433354	5	5	63433354	63433354	1	1	0.2129	187643	0.0336	5	63433354	*	rs4307046	Y	62729181	rs4307046	T	C	0.1998	-0.0083	0.0021	0.00011	683722	62729181	63433354	5	63433354	5	63433354	*	Y	0.641026	-3.95238
chr5:63434650:G:A	A	G	0.7864	0.0088	0.7732	0.8074	-0.0076	0.0116	0.512	0	9.906	11	0.5389	440683	39106	401577	chr5	63434650	5	5	63434650	63434650	1	1	0.2136	188260	0.0342	5	63434650	*	rs4700580	V	62730477	rs4700580	A	G	0.8	0.0083	0.0021	0.00011	690907	62730477	63434650	5	63434650	5	63434650	*	V	-0.655172	3.95238
chr5:63436515:G:A	A	G	0.3053	0.0183	0.248	0.3349	-0.0065	0.0103	0.5271	0	4.627	11	0.9479	440683	39106	401577	chr5	63436515	5	5	63436515	63436515	1	1	0.3053	269081	0.0869	5	63436515	*	rs2886223	R	62732342	rs2886223	A	G	0.3255	0.0115	0.0018	3.5e-10	690158	62732342	63436515	5	63436515	5	63436515	*	R	-0.631068	6.38889
chr5:63436933:C:A	A	C	0.6257	0.0174	0.598	0.6569	-0.0076	0.0098	0.4369	0	5.197	11	0.9212	440683	39106	401577	chr5	63436933	5	5	63436933	63436933	1	1	0.3743	329895	0.0589	5	63436933	*	rs13168893	M	62732760	rs13168893	A	C	0.6472	0.0087	0.0018	1e-06	690006	62732760	63436933	5	63436933	5	63436933	*	M	-0.77551	4.83333
chr5:63438341:C:T	T	C	0.3983	0.0117	0.3573	0.4175	-0.0036	0.0097	0.7089	20.7	13.875	11	0.24	440683	39106	401577	chr5	63438341	5	5	63438341	63438341	1	1	0.3983	351048	0.0602	5	63438341	*	rs4538568	Y	62734168	rs4538568	T	C	0.4138	0.0086	0.0017	9.5e-07	686343	62734168	63438341	5	63438341	5	63438341	*	Y	-0.371134	5.05882
chr5:63439447:G:C	C	G	0.7864	0.0087	0.7732	0.8074	-0.0076	0.0116	0.5162	0	9.927	11	0.537	440683	39106	401577	chr5	63439447	5	5	63439447	63439447	1	1	0.2136	188260	0.0342	5	63439447	*	rs10071173	S	62735274	rs10071173	C	G	0.8	0.0083	0.0021	0.0001	690926	62735274	63439447	5	63439447	5	63439447	*	S	-0.655172	3.95238
chr5:63439649:G:T	T	G	0.3983	0.0117	0.3572	0.4175	-0.0036	0.0097	0.7122	20.8	13.889	11	0.2392	440683	39106	401577	chr5	63439649	5	5	63439649	63439649	1	1	0.3983	351048	0.0603	5	63439649	*	rs4700581	K	62735476	rs4700581	T	G	0.4135	0.0087	0.0017	5.9e-07	689460	62735476	63439649	5	63439649	5	63439649	*	K	-0.371134	5.11765
chr5:63439884:A:C	A	C	0.5564	0.0126	0.5301	0.5956	0.0034	0.0096	0.7207	21	13.921	11	0.2374	440683	39106	401577	chr5	63439884	5	5	63439884	63439884	1	1	0.4436	390974	0.0655	5	63439884	*	rs4602570	M	62735711	rs4602570	A	C	0.5403	-0.0076	0.0017	1e-05	689391	62735711	63439884	5	63439884	5	63439884	*	M	0.354167	-4.47059
chr5:63442722:G:T	T	G	0.2866	0.0159	0.2339	0.3144	-0.0097	0.0106	0.3587	0	4.17	11	0.9647	440683	39106	401577	chr5	63442722	5	5	63442722	63442722	1	1	0.2866	252599	0.0805	5	63442722	*	rs1422298	K	62738549	rs1422298	T	G	0.3028	0.0102	0.0019	6.1e-08	690465	62738549	63442722	5	63442722	5	63442722	*	K	-0.915094	5.36842
chr5:63442909:C:T	T	C	0.7872	0.0086	0.7739	0.8075	-0.0075	0.0116	0.521	0	10.531	11	0.4834	440683	39106	401577	chr5	63442909	5	5	63442909	63442909	1	1	0.2128	187555	0.0336	5	63442909	*	rs3943959	Y	62738736	rs3943959	T	C	0.8002	0.0082	0.0021	0.00013	690928	62738736	63442909	5	63442909	5	63442909	*	Y	-0.646552	3.90476
chr5:63443296:C:A	A	C	0.3051	0.0184	0.2476	0.3358	-0.0065	0.0103	0.5305	0	4.833	11	0.939	440683	39106	401577	chr5	63443296	5	5	63443296	63443296	1	1	0.3051	268905	0.0882	5	63443296	*	rs12522826	M	62739123	rs12522826	A	C	0.3255	0.0116	0.0018	3.4e-10	690173	62739123	63443296	5	63443296	5	63443296	*	M	-0.631068	6.44444
chr5:63446899:C:T	T	C	0.7411	0.0084	0.7308	0.7563	-0.0067	0.0109	0.5361	9.7	12.184	11	0.35	440683	39106	401577	chr5	63446899	5	5	63446899	63446899	1	1	0.2589	228186	0.0255	5	63446899	*	rs10056084	Y	62742726	rs10056084	T	C	0.7538	0.0083	0.002	2.8e-05	690820	62742726	63446899	5	63446899	5	63446899	*	Y	-0.614679	4.15
chr5:63447139:T:C	T	C	0.2135	0.0087	0.1926	0.2265	0.0074	0.0116	0.5269	0	10.25	11	0.5081	440683	39106	401577	chr5	63447139	5	5	63447139	63447139	1	1	0.2135	188172	0.0339	5	63447139	*	rs1422299	Y	62742966	rs1422299	T	C	0.2001	-0.0083	0.0021	9.7e-05	690935	62742966	63447139	5	63447139	5	63447139	*	Y	0.637931	-3.95238
chr5:63447972:T:C	T	C	0.7131	0.0159	0.6853	0.7652	0.0093	0.0106	0.3771	0	4.324	11	0.9595	440683	39106	401577	chr5	63447972	5	5	63447972	63447972	1	1	0.2869	252864	0.0799	5	63447972	*	rs2032832	Y	62743799	rs2032832	T	C	0.6964	-0.0105	0.0019	2.5e-08	689130	62743799	63447972	5	63447972	5	63447972	*	Y	0.877358	-5.52632
chr5:63448331:T:G	T	G	0.6018	0.0116	0.5825	0.6428	0.0031	0.0097	0.7527	20.5	13.844	11	0.2418	440683	39106	401577	chr5	63448331	5	5	63448331	63448331	1	1	0.3982	350960	0.0603	5	63448331	*	rs13155812	K	62744158	rs13155812	T	G	0.5866	-0.009	0.0017	2.5e-07	689517	62744158	63448331	5	63448331	5	63448331	*	K	0.319588	-5.29412
chr5:63448513:A:C	A	C	0.713	0.0159	0.6853	0.7652	0.0095	0.0105	0.3663	0	4.287	11	0.9608	440683	39106	401577	chr5	63448513	5	5	63448513	63448513	1	1	0.287	252952	0.0799	5	63448513	*	rs1422300	M	62744340	rs1422300	A	C	0.6964	-0.0105	0.0019	2.7e-08	690345	62744340	63448513	5	63448513	5	63448513	*	M	0.904762	-5.52632
chr5:63449355:G:C	C	G	0.2757	0.0092	0.2533	0.3133	0.0145	0.0106	0.1719	0	5.354	11	0.9128	440683	39106	401577	chr5	63449355	5	5	63449355	63449355	1	1	0.2757	242993	0.06	5	63449355	*	rs1422301	S	62745182	rs1422301	C	G	0.2756	-0.0076	0.0019	8.2e-05	687271	62745182	63449355	5	63449355	5	63449355	*	S	1.36792	-4
chr5:63451319:C:T	T	C	0.2867	0.0158	0.2333	0.3144	-0.0099	0.0105	0.3496	0	4.125	11	0.9661	440683	39106	401577	chr5	63451319	5	5	63451319	63451319	1	1	0.2867	252688	0.0811	5	63451319	*	rs2161276	Y	62747146	rs2161276	T	C	0.3031	0.01	0.0019	9.6e-08	691526	62747146	63451319	5	63451319	5	63451319	*	Y	-0.942857	5.26316
chr5:63451440:G:A	A	G	0.2908	0.013	0.2512	0.3147	-0.0079	0.0105	0.4527	0	5.45	11	0.9074	440683	39106	401577	chr5	63451440	5	5	63451440	63451440	1	1	0.2908	256301	0.0635	5	63451440	*	rs2112509	R	62747267	rs2112509	A	G	0.3051	0.0101	0.0019	7e-08	691141	62747267	63451440	5	63451440	5	63451440	*	R	-0.752381	5.31579
chr5:63452642:C:T	T	C	0.2867	0.0158	0.2332	0.3144	-0.0099	0.0105	0.3491	0	4.12	11	0.9663	440683	39106	401577	chr5	63452642	5	5	63452642	63452642	1	1	0.2867	252688	0.0812	5	63452642	*	rs12653722	Y	62748469	rs12653722	T	C	0.3031	0.0101	0.0019	9e-08	691643	62748469	63452642	5	63452642	5	63452642	*	Y	-0.942857	5.31579
chr5:63453919:G:T	T	G	0.2872	0.0156	0.2357	0.3143	-0.0096	0.0105	0.3618	0	4.114	11	0.9665	440683	39106	401577	chr5	63453919	5	5	63453919	63453919	1	1	0.2872	253128	0.0786	5	63453919	*	rs16891858	K	62749746	rs16891858	T	G	0.3035	0.01	0.0019	1.2e-07	690649	62749746	63453919	5	63453919	5	63453919	*	K	-0.914286	5.26316
chr5:63454376:G:A	A	G	0.286	0.0156	0.2332	0.3134	-0.0102	0.0106	0.3336	0	4.07	11	0.9678	440683	39106	401577	chr5	63454376	5	5	63454376	63454376	1	1	0.286	252071	0.0802	5	63454376	*	rs16891860	R	62750203	rs16891860	A	G	0.3022	0.0103	0.0019	4.8e-08	692191	62750203	63454376	5	63454376	5	63454376	*	R	-0.962264	5.42105
chr5:63454767:G:A	A	G	0.286	0.0156	0.2332	0.3134	-0.0102	0.0106	0.3358	0	4.07	11	0.9678	440683	39106	401577	chr5	63454767	5	5	63454767	63454767	1	1	0.286	252071	0.0802	5	63454767	*	rs12517381	R	62750594	rs12517381	A	G	0.3022	0.0103	0.0019	4.8e-08	692177	62750594	63454767	5	63454767	5	63454767	*	R	-0.962264	5.42105
chr5:63456620:A:G	A	G	0.2152	0.0087	0.1946	0.2278	0.008	0.0116	0.4872	0	9.638	11	0.5632	440683	39106	401577	chr5	63456620	5	5	63456620	63456620	1	1	0.2152	189670	0.0332	5	63456620	*	rs6860446	R	62752447	rs6860446	A	G	0.2024	-0.0078	0.0021	0.00025	688766	62752447	63456620	5	63456620	5	63456620	*	R	0.689655	-3.71429
chr5:63465143:C:T	T	C	0.7846	0.0087	0.7718	0.8051	-0.0078	0.0116	0.5002	0	9.587	11	0.5679	440683	39106	401577	chr5	63465143	5	5	63465143	63465143	1	1	0.2154	189846	0.0333	5	63465143	*	rs663217	Y	62760970	rs663217	T	C	0.7972	0.0086	0.0023	0.00017	534757	62760970	63465143	5	63465143	5	63465143	*	Y	-0.672414	3.73913
chr5:63465432:G:A	A	G	0.7847	0.0087	0.7718	0.8051	-0.0078	0.0116	0.4984	0	9.376	11	0.5872	440683	39106	401577	chr5	63465432	5	5	63465432	63465432	1	1	0.2153	189758	0.0333	5	63465432	*	rs595665	R	62761259	rs595665	A	G	0.7973	0.0079	0.0021	0.0002	688875	62761259	63465432	5	63465432	5	63465432	*	R	-0.672414	3.7619
chr5:63465455:G:A	A	G	0.7851	0.0087	0.772	0.8051	-0.0073	0.0116	0.5296	0	9.684	11	0.5591	440683	39106	401577	chr5	63465455	5	5	63465455	63465455	1	1	0.2149	189406	0.0331	5	63465455	*	rs595712	R	62761282	rs595712	A	G	0.7974	0.008	0.0021	0.0002	688938	62761282	63465455	5	63465455	5	63465455	*	R	-0.62931	3.80952
chr5:63465907:C:A	A	C	0.3571	0.0176	0.316	0.3943	-0.0011	0.0099	0.9138	0	7.23	11	0.7802	440683	39106	401577	chr5	63465907	5	5	63465907	63465907	1	1	0.3571	314736	0.0783	5	63465907	*	rs2112508	M	62761734	rs2112508	A	C	0.3777	0.0106	0.0018	2.1e-09	686850	62761734	63465907	5	63465907	5	63465907	*	M	-0.111111	5.88889
chr5:63466185:T:G	T	G	0.2153	0.0087	0.1949	0.2282	0.0078	0.0116	0.5012	0	9.39	11	0.586	440683	39106	401577	chr5	63466185	5	5	63466185	63466185	1	1	0.2153	189758	0.0333	5	63466185	*	rs678119	D	62762012	rs678119	T	G	0.2027	-0.0081	0.0021	0.00015	688987	62762012	63466185	5	63466185	5	63466185	*	D	0.672414	-3.85714
chr5:63466600:C:G	C	G	0.2148	0.0086	0.1944	0.2276	0.0079	0.0116	0.4935	0	9.366	11	0.5881	440683	39106	401577	chr5	63466600	5	5	63466600	63466600	1	1	0.2148	189317	0.0332	5	63466600	*	rs679976	B	62762427	rs679976	C	G	0.2027	-0.0084	0.0024	0.0004	661231	62762427	63466600	5	63466600	5	63466600	*	B	0.681034	-3.5
chr5:63467932:A:T	A	T	0.2153	0.0087	0.1949	0.2282	0.0077	0.0116	0.5032	0	9.409	11	0.5842	440683	39106	401577	chr5	63467932	5	5	63467932	63467932	1	1	0.2153	189758	0.0333	5	63467932	*	rs637663	W	62763759	rs637663	A	T	0.2027	-0.008	0.0021	0.00017	689167	62763759	63467932	5	63467932	5	63467932	*	W	0.663793	-3.80952
chr5:63468524:T:A	A	T	0.7847	0.0087	0.7718	0.8051	-0.0077	0.0116	0.5036	0	9.347	11	0.5899	440683	39106	401577	chr5	63468524	5	5	63468524	63468524	1	1	0.2153	189758	0.0333	5	63468524	*	rs1867737	W	62764351	rs1867737	A	T	0.7983	0.008	0.0021	0.00016	689146	62764351	63468524	5	63468524	5	63468524	*	W	-0.663793	3.80952
chr5:63468811:T:G	T	G	0.2153	0.0087	0.1949	0.2282	0.0078	0.0116	0.5025	0	9.422	11	0.583	440683	39106	401577	chr5	63468811	5	5	63468811	63468811	1	1	0.2153	189758	0.0333	5	63468811	*	rs602693	K	62764638	rs602693	T	G	0.2027	-0.0081	0.0021	0.00015	689159	62764638	63468811	5	63468811	5	63468811	*	K	0.672414	-3.85714
chr5:63469480:A:G	A	G	0.2153	0.0087	0.1949	0.2282	0.0078	0.0116	0.501	0	9.425	11	0.5828	440683	39106	401577	chr5	63469480	5	5	63469480	63469480	1	1	0.2153	189758	0.0333	5	63469480	*	rs615995	R	62765307	rs615995	A	G	0.2027	-0.0079	0.0022	0.00029	634840	62765307	63469480	5	63469480	5	63469480	*	R	0.672414	-3.59091
chr5:63469954:G:C	C	G	0.7848	0.0086	0.7719	0.8052	-0.008	0.0116	0.4916	0	9.395	11	0.5855	440683	39106	401577	chr5	63469954	5	5	63469954	63469954	1	1	0.2152	189670	0.0333	5	63469954	*	rs618271	S	62765781	rs618271	C	G	0.7973	0.008	0.0021	0.00017	688820	62765781	63469954	5	63469954	5	63469954	*	S	-0.689655	3.80952
chr5:63471458:T:C	T	C	0.2152	0.0087	0.1946	0.2281	0.0076	0.0116	0.5099	0	9.465	11	0.579	440683	39106	401577	chr5	63471458	5	5	63471458	63471458	1	1	0.2152	189670	0.0335	5	63471458	*	rs645397	Y	62767285	rs645397	T	C	0.2028	-0.0085	0.0024	0.00036	672733	62767285	63471458	5	63471458	5	63471458	*	Y	0.655172	-3.54167
chr5:63471510:T:A	A	T	0.7847	0.0087	0.7718	0.8053	-0.0078	0.0116	0.5008	0	9.549	11	0.5713	440683	39106	401577	chr5	63471510	5	5	63471510	63471510	1	1	0.2153	189758	0.0335	5	63471510	*	rs645465	W	62767337	rs645465	A	T	0.7972	0.008	0.0021	0.00016	688864	62767337	63471510	5	63471510	5	63471510	*	W	-0.672414	3.80952
chr5:63471676:G:A	A	G	0.7848	0.0087	0.772	0.8054	-0.0078	0.0116	0.5031	0	9.446	11	0.5808	440683	39106	401577	chr5	63471676	5	5	63471676	63471676	1	1	0.2152	189670	0.0334	5	63471676	*	rs646367	R	62767503	rs646367	A	G	0.7972	0.0083	0.0024	0.00045	673294	62767503	63471676	5	63471676	5	63471676	*	R	-0.672414	3.45833
chr5:63475797:T:G	T	G	0.2378	0.0127	0.2105	0.2563	0.0065	0.0112	0.5621	0	10.337	11	0.5004	440683	39106	401577	chr5	63475797	5	5	63475797	63475797	1	1	0.2378	209589	0.0458	5	63475797	*	rs1968601	K	62771624	rs1968601	T	G	0.2211	-0.0072	0.0021	0.00042	688675	62771624	63475797	5	63475797	5	63475797	*	K	0.580357	-3.42857
chr5:63477677:G:A	A	G	0.3072	0.0189	0.2508	0.3381	-0.0035	0.0103	0.7369	0	4.262	11	0.9616	440683	39106	401577	chr5	63477677	5	5	63477677	63477677	1	1	0.3072	270756	0.0873	5	63477677	*	rs12516091	R	62773504	rs12516091	A	G	0.3295	0.0121	0.0018	6.1e-11	687003	62773504	63477677	5	63477677	5	63477677	*	R	-0.339806	6.72222
chr5:63478387:A:G	A	G	0.2416	0.0112	0.2177	0.2577	0.005	0.0111	0.6529	6.1	11.71	11	0.3859	440683	39106	401577	chr5	63478387	5	5	63478387	63478387	1	1	0.2416	212938	0.04	5	63478387	*	rs255406	R	62774214	rs255406	A	G	0.2218	-0.0077	0.002	0.00017	688730	62774214	63478387	5	63478387	5	63478387	*	R	0.45045	-3.85
chr5:63478697:T:A	A	T	0.7811	0.0075	0.7695	0.7979	-0.0065	0.0115	0.5744	0	10.516	11	0.4846	440683	39106	401577	chr5	63478697	5	5	63478697	63478697	1	1	0.2189	192931	0.0284	5	63478697	*	rs171726	W	62774524	rs171726	A	T	0.7967	0.0092	0.0023	5.5e-05	528799	62774524	63478697	5	63478697	5	63478697	*	W	-0.565217	4
chr5:63479194:A:G	A	G	0.2417	0.0112	0.2177	0.2577	0.0049	0.0111	0.6567	5.8	11.683	11	0.388	440683	39106	401577	chr5	63479194	5	5	63479194	63479194	1	1	0.2417	213026	0.04	5	63479194	*	rs255408	R	62775021	rs255408	A	G	0.2218	-0.0076	0.0021	0.00023	688084	62775021	63479194	5	63479194	5	63479194	*	R	0.441441	-3.61905
chr5:63479697:A:G	A	G	0.2417	0.0112	0.2177	0.2577	0.005	0.0111	0.6543	5.9	11.694	11	0.3871	440683	39106	401577	chr5	63479697	5	5	63479697	63479697	1	1	0.2417	213026	0.04	5	63479697	*	rs185316	R	62775524	rs185316	A	G	0.2216	-0.0076	0.0021	0.00023	688165	62775524	63479697	5	63479697	5	63479697	*	R	0.45045	-3.61905
chr5:63480005:A:T	A	T	0.6927	0.0188	0.6619	0.7492	0.0032	0.0103	0.7533	0	4.167	11	0.9648	440683	39106	401577	chr5	63480005	5	5	63480005	63480005	1	1	0.3073	270844	0.0873	5	63480005	*	rs13155066	W	62775832	rs13155066	A	T	0.6704	-0.0119	0.0018	1.1e-10	686890	62775832	63480005	5	63480005	5	63480005	*	W	0.31068	-6.61111
chr5:63480177:G:A	A	G	0.7583	0.0112	0.7423	0.7823	-0.0049	0.0111	0.6613	5.8	11.672	11	0.3888	440683	39106	401577	chr5	63480177	5	5	63480177	63480177	1	1	0.2417	213026	0.04	5	63480177	*	rs181913	R	62776004	rs181913	A	G	0.7781	0.0078	0.002	0.00014	688819	62776004	63480177	5	63480177	5	63480177	*	R	-0.441441	3.9
chr5:63480913:T:G	T	G	0.2417	0.0112	0.2177	0.2577	0.005	0.0111	0.6556	5.8	11.68	11	0.3882	440683	39106	401577	chr5	63480913	5	5	63480913	63480913	1	1	0.2417	213026	0.04	5	63480913	*	rs255410	K	62776740	rs255410	T	G	0.2305	-0.0078	0.002	0.00014	688819	62776740	63480913	5	63480913	5	63480913	*	K	0.45045	-3.9
chr5:63482451:A:T	A	T	0.2417	0.0113	0.2177	0.2577	0.0049	0.0111	0.6618	4.4	11.501	11	0.4023	440683	39106	401577	chr5	63482451	5	5	63482451	63482451	1	1	0.2417	213026	0.04	5	63482451	*	rs255411	W	62778278	rs255411	A	T	0.2219	-0.0077	0.002	0.00018	688817	62778278	63482451	5	63482451	5	63482451	*	W	0.441441	-3.85
chr5:63485026:C:G	C	G	0.219	0.0076	0.2021	0.2307	0.0065	0.0115	0.5741	0	10.306	11	0.5031	440683	39106	401577	chr5	63485026	5	5	63485026	63485026	1	1	0.219	193019	0.0286	5	63485026	*	rs582912	S	62780853	rs582912	C	G	0.2036	-0.0085	0.0021	5.7e-05	691822	62780853	63485026	5	63485026	5	63485026	*	S	0.565217	-4.04762
chr5:63485281:T:G	T	G	0.2422	0.0115	0.2181	0.2587	0.004	0.0111	0.7211	3.9	11.442	11	0.407	440683	39106	401577	chr5	63485281	5	5	63485281	63485281	1	1	0.2422	213467	0.0406	5	63485281	*	rs584221	D	62781108	rs584221	T	G	0.2219	-0.0078	0.0021	0.00015	691943	62781108	63485281	5	63485281	5	63485281	*	D	0.36036	-3.71429
chr5:63486628:A:T	A	T	0.2417	0.0113	0.2177	0.2577	0.0051	0.0111	0.646	3.2	11.363	11	0.4134	440683	39106	401577	chr5	63486628	5	5	63486628	63486628	1	1	0.2417	213026	0.04	5	63486628	*	rs685561	W	62782455	rs685561	A	T	0.2219	-0.0077	0.002	0.00016	688799	62782455	63486628	5	63486628	5	63486628	*	W	0.459459	-3.85
chr5:63487704:C:T	T	C	0.2394	0.0108	0.215	0.2546	0.0047	0.0111	0.6705	3.4	11.385	11	0.4116	440683	39106	401577	chr5	63487704	5	5	63487704	63487704	1	1	0.2394	210999	0.0396	5	63487704	*	rs592887	Y	62783531	rs592887	T	C	0.2219	-0.0078	0.0021	0.00015	682958	62783531	63487704	5	63487704	5	63487704	*	Y	0.423423	-3.71429
chr5:63487870:C:T	T	C	0.2395	0.0109	0.215	0.2547	0.0048	0.0111	0.6647	3.2	11.361	11	0.4135	440683	39106	401577	chr5	63487870	5	5	63487870	63487870	1	1	0.2395	211087	0.0397	5	63487870	*	rs593383	Y	62783697	rs593383	T	C	0.2219	-0.0078	0.002	0.00013	688828	62783697	63487870	5	63487870	5	63487870	*	Y	0.432432	-3.9
chr5:63492280:C:T	T	C	0.2168	0.0071	0.1995	0.2261	0.0071	0.0115	0.5363	0	9.928	11	0.5369	440683	39106	401577	chr5	63492280	5	5	63492280	63492280	1	1	0.2168	191080	0.0266	5	63492280	*	rs664521	Y	62788107	rs664521	T	C	0.2036	-0.0092	0.0023	5.4e-05	528834	62788107	63492280	5	63492280	5	63492280	*	Y	0.617391	-4
chr5:63492396:G:C	C	G	0.2393	0.0109	0.2147	0.2544	0.0052	0.0111	0.6363	2.6	11.291	11	0.4193	440683	39106	401577	chr5	63492396	5	5	63492396	63492396	1	1	0.2393	210911	0.0397	5	63492396	*	rs664993	S	62788223	rs664993	C	G	0.2219	-0.0087	0.0022	0.00011	510347	62788223	63492396	5	63492396	5	63492396	*	S	0.468468	-3.95455
chr5:63492448:G:T	T	G	0.2169	0.0073	0.1995	0.2269	0.0071	0.0115	0.5379	0	9.978	11	0.5323	440683	39106	401577	chr5	63492448	5	5	63492448	63492448	1	1	0.2169	191168	0.0274	5	63492448	*	rs2441142	K	62788275	rs2441142	T	G	0.2036	-0.0091	0.0023	6.2e-05	540727	62788275	63492448	5	63492448	5	63492448	*	K	0.617391	-3.95652
chr5:63494250:T:G	T	G	0.6927	0.0189	0.6617	0.7491	0.0032	0.0103	0.7547	0	4.2	11	0.9637	440683	39106	401577	chr5	63494250	5	5	63494250	63494250	1	1	0.3073	270844	0.0874	5	63494250	*	rs9637758	K	62790077	rs9637758	T	G	0.6704	-0.0121	0.0018	4.9e-11	690643	62790077	63494250	5	63494250	5	63494250	*	K	0.31068	-6.72222
chr5:63494753:A:T	A	T	0.7832	0.0071	0.7738	0.8005	-0.0066	0.0115	0.5669	0	9.997	11	0.5307	440683	39106	401577	chr5	63494753	5	5	63494753	63494753	1	1	0.2168	191080	0.0267	5	63494753	*	rs671929	W	62790580	rs671929	A	T	0.7978	0.0092	0.0023	5.4e-05	534511	62790580	63494753	5	63494753	5	63494753	*	W	-0.573913	4
chr5:63494997:G:T	T	G	0.3943	0.0078	0.3825	0.4082	0.0101	0.0097	0.2964	13.3	12.69	11	0.3141	440683	39106	401577	chr5	63494997	5	5	63494997	63494997	1	1	0.3943	347523	0.0257	5	63494997	*	rs606130	K	62790824	rs606130	T	G	0.3869	-0.0113	0.0018	1.6e-10	687655	62790824	63494997	5	63494997	5	63494997	*	K	1.04124	-6.27778
chr5:63496102:G:A	A	G	0.2394	0.0109	0.2151	0.2546	0.0053	0.0111	0.6299	2.6	11.292	11	0.4191	440683	39106	401577	chr5	63496102	5	5	63496102	63496102	1	1	0.2394	210999	0.0395	5	63496102	*	rs655916	R	62791929	rs655916	A	G	0.2219	-0.0081	0.0021	9.3e-05	686245	62791929	63496102	5	63496102	5	63496102	*	R	0.477477	-3.85714
chr5:63496874:A:C	A	C	0.7605	0.0109	0.7454	0.785	-0.0054	0.0111	0.6294	2.1	11.233	11	0.424	440683	39106	401577	chr5	63496874	5	5	63496874	63496874	1	1	0.2395	211087	0.0396	5	63496874	*	rs635009	M	62792701	rs635009	A	C	0.7781	0.0079	0.0021	0.00014	691955	62792701	63496874	5	63496874	5	63496874	*	M	-0.486486	3.7619
chr5:63498049:G:T	T	G	0.3073	0.0189	0.251	0.3383	-0.0032	0.0103	0.7554	0	4.054	11	0.9683	440683	39106	401577	chr5	63498049	5	5	63498049	63498049	1	1	0.3073	270844	0.0873	5	63498049	*	rs3846469	K	62793876	rs3846469	T	G	0.3355	0.012	0.0018	5.8e-11	690659	62793876	63498049	5	63498049	5	63498049	*	K	-0.31068	6.66667
chr5:63498954:A:T	A	T	0.7606	0.0109	0.7454	0.785	-0.0056	0.0111	0.6153	2.6	11.296	11	0.4188	440683	39106	401577	chr5	63498954	5	5	63498954	63498954	1	1	0.2394	210999	0.0396	5	63498954	*	rs255422	W	62794781	rs255422	A	T	0.7782	0.0078	0.002	0.00015	692063	62794781	63498954	5	63498954	5	63498954	*	W	-0.504505	3.9
chr5:63506291:T:C	T	C	0.7605	0.0109	0.7453	0.785	-0.0052	0.0111	0.637	3.8	11.429	11	0.408	440683	39106	401577	chr5	63506291	5	5	63506291	63506291	1	1	0.2395	211087	0.0397	5	63506291	*	rs598604	Y	62802118	rs598604	T	C	0.7781	0.0077	0.0021	0.00017	685308	62802118	63506291	5	63506291	5	63506291	*	Y	-0.468468	3.66667
chr5:63515591:A:G	A	G	0.7634	0.0114	0.7466	0.7891	-0.0046	0.0112	0.6818	10	12.218	11	0.3475	440683	39106	401577	chr5	63515591	5	5	63515591	63515591	1	1	0.2366	208531	0.0425	5	63515591	*	rs665579	R	62811418	rs665579	A	G	0.7761	0.0077	0.0021	0.0002	683883	62811418	63515591	5	63515591	5	63515591	*	R	-0.410714	3.66667
chr5:63516953:C:T	T	C	0.2167	0.0072	0.1995	0.2264	0.007	0.0115	0.5414	0	10.703	11	0.4684	440683	39106	401577	chr5	63516953	5	5	63516953	63516953	1	1	0.2167	190992	0.0269	5	63516953	*	rs682223	Y	62812780	rs682223	T	C	0.2075	-0.0084	0.0021	7.8e-05	691067	62812780	63516953	5	63516953	5	63516953	*	Y	0.608696	-4
chr5:63517374:G:A	A	G	0.2165	0.0072	0.1995	0.2262	0.0066	0.0115	0.5664	0	10.903	11	0.4515	440683	39106	401577	chr5	63517374	5	5	63517374	63517374	1	1	0.2165	190816	0.0267	5	63517374	*	rs13155533	R	62813201	rs13155533	A	G	0.2075	-0.0082	0.0021	0.0001	691065	62813201	63517374	5	63517374	5	63517374	*	R	0.573913	-3.90476
chr5:63517803:C:T	T	C	0.3929	0.0084	0.3799	0.4089	0.0102	0.0097	0.2923	20.8	13.889	11	0.2392	440683	39106	401577	chr5	63517803	5	5	63517803	63517803	1	1	0.3929	346289	0.029	5	63517803	*	rs2431493	Y	62813630	rs2431493	T	C	0.3845	-0.0109	0.0018	5.9e-10	690218	62813630	63517803	5	63517803	5	63517803	*	Y	1.05155	-6.05556
chr5:63520238:T:C	T	C	0.8886	0.0042	0.8699	0.8949	-0.0211	0.0151	0.1621	0	2.212	11	0.9976	440683	39106	401577	chr5	63520238	5	5	63520238	63520238	1	1	0.1114	98184.2	0.025	5	63520238	*	rs6869767	Y	62816065	rs6869767	T	C	0.8838	0.0103	0.0027	0.00014	688826	62816065	63520238	5	63520238	5	63520238	*	Y	-1.39735	3.81481
chr5:63521592:A:T	A	T	0.6941	0.0191	0.6615	0.7507	0.0031	0.0103	0.7613	0	4.535	11	0.9516	440683	39106	401577	chr5	63521592	5	5	63521592	63521592	1	1	0.3059	269610	0.0892	5	63521592	*	rs3846470	W	62817419	rs3846470	A	T	0.6716	-0.012	0.0018	7e-11	690798	62817419	63521592	5	63521592	5	63521592	*	W	0.300971	-6.66667
chr5:63522073:G:A	A	G	0.7921	0.0097	0.7511	0.8094	-0.0171	0.0117	0.1457	0	5.128	11	0.9248	440683	39106	401577	chr5	63522073	5	5	63522073	63522073	1	1	0.2079	183236	0.0583	5	63522073	*	rs255414	R	62817900	rs255414	A	G	0.7946	0.0088	0.0021	3.5e-05	692598	62817900	63522073	5	63522073	5	63522073	*	R	-1.46154	4.19048
chr5:63522154:A:G	A	G	0.7834	0.0072	0.7737	0.8003	-0.0061	0.0115	0.5946	0	10.662	11	0.472	440683	39106	401577	chr5	63522154	5	5	63522154	63522154	1	1	0.2166	190904	0.0266	5	63522154	*	rs181914	R	62817981	rs181914	A	G	0.7926	0.0084	0.0021	7.9e-05	691086	62817981	63522154	5	63522154	5	63522154	*	R	-0.530435	4
chr5:63522329:A:G	A	G	0.7634	0.0115	0.7464	0.7892	-0.0043	0.0112	0.6995	10.6	12.306	11	0.3411	440683	39106	401577	chr5	63522329	5	5	63522329	63522329	1	1	0.2366	208531	0.0428	5	63522329	*	rs255415	R	62818156	rs255415	A	G	0.7768	0.0075	0.0021	0.00027	690944	62818156	63522329	5	63522329	5	63522329	*	R	-0.383929	3.57143
chr5:63522393:C:T	T	C	0.2173	0.0078	0.1997	0.2269	0.0075	0.0115	0.5115	0	10.398	11	0.4949	440683	39106	401577	chr5	63522393	5	5	63522393	63522393	1	1	0.2173	191521	0.0272	5	63522393	*	rs185317	Y	62818220	rs185317	T	C	0.2074	-0.0084	0.0021	7e-05	691010	62818220	63522393	5	63522393	5	63522393	*	Y	0.652174	-4
chr5:63524042:G:A	A	G	0.1105	0.0037	0.1052	0.1229	0.0156	0.0152	0.3041	0	2.241	11	0.9975	440683	39106	401577	chr5	63524042	5	5	63524042	63524042	1	1	0.1105	97390.9	0.0177	5	63524042	*	rs12188403	R	62819869	rs12188403	A	G	0.1152	-0.0103	0.0027	0.00013	691971	62819869	63524042	5	63524042	5	63524042	*	R	1.02632	-3.81481
chr5:63524655:T:C	T	C	0.7633	0.0115	0.7462	0.7892	-0.0041	0.0112	0.7136	9.9	12.211	11	0.348	440683	39106	401577	chr5	63524655	5	5	63524655	63524655	1	1	0.2367	208619	0.043	5	63524655	*	rs166242	Y	62820482	rs166242	T	C	0.7768	0.0073	0.0021	0.00037	691030	62820482	63524655	5	63524655	5	63524655	*	Y	-0.366071	3.47619
chr5:63524681:T:C	T	C	0.4036	0.0111	0.3778	0.4263	0.002	0.0097	0.8347	29.8	15.66	11	0.1542	440683	39106	401577	chr5	63524681	5	5	63524681	63524681	1	1	0.4036	355719	0.0485	5	63524681	*	rs669245	Y	62820508	rs669245	T	C	0.4184	0.0092	0.0017	1.4e-07	690159	62820508	63524681	5	63524681	5	63524681	*	Y	0.206186	5.41176
chr5:63527843:C:G	C	G	0.7833	0.0071	0.7736	0.8003	-0.0071	0.0115	0.5367	0	10.538	11	0.4827	440683	39106	401577	chr5	63527843	5	5	63527843	63527843	1	1	0.2167	190992	0.0267	5	63527843	*	rs183731	V	62823670	rs183731	C	G	0.7926	0.0083	0.0021	9.2e-05	690996	62823670	63527843	5	63527843	5	63527843	*	V	-0.617391	3.95238
chr5:63528535:C:A	A	C	0.7929	0.0095	0.7514	0.8098	-0.0167	0.0117	0.1553	0	4.979	11	0.9322	440683	39106	401577	chr5	63528535	5	5	63528535	63528535	1	1	0.2071	182531	0.0584	5	63528535	*	rs30903	M	62824362	rs30903	A	C	0.7955	0.0085	0.002	2.8e-05	787959	62824362	63528535	5	63528535	5	63528535	*	M	-1.42735	4.25
chr5:63528585:G:C	C	G	0.3058	0.0191	0.2493	0.3384	-0.0032	0.0103	0.7546	0	4.598	11	0.9491	440683	39106	401577	chr5	63528585	5	5	63528585	63528585	1	1	0.3058	269522	0.0891	5	63528585	*	rs10514969	S	62824412	rs10514969	C	G	0.3286	0.0121	0.0018	5.1e-11	690532	62824412	63528585	5	63528585	5	63528585	*	S	-0.31068	6.72222
chr5:63528706:A:C	A	C	0.7833	0.0072	0.7736	0.8003	-0.007	0.0115	0.5444	0	10.446	11	0.4908	440683	39106	401577	chr5	63528706	5	5	63528706	63528706	1	1	0.2167	190992	0.0267	5	63528706	*	rs39871	M	62824533	rs39871	A	C	0.7926	0.0083	0.0021	8.8e-05	685103	62824533	63528706	5	63528706	5	63528706	*	M	-0.608696	3.95238
chr5:63529285:C:A	A	C	0.2168	0.0072	0.1997	0.2269	0.0069	0.0115	0.547	0	10.511	11	0.4851	440683	39106	401577	chr5	63529285	5	5	63529285	63529285	1	1	0.2168	191080	0.0272	5	63529285	*	rs40647	H	62825112	rs40647	A	C	0.2076	-0.0082	0.0021	0.00011	690748	62825112	63529285	5	63529285	5	63529285	*	H	0.6	-3.90476
chr5:63534212:G:T	T	G	0.2081	0.0082	0.1884	0.2202	0.0052	0.0117	0.6558	0	8.551	11	0.6633	440683	39106	401577	chr5	63534212	5	5	63534212	63534212	1	1	0.2081	183412	0.0318	5	63534212	*	rs615817	K	62830039	rs615817	T	G	0.1995	-0.0088	0.0022	4.7e-05	690540	62830039	63534212	5	63534212	5	63534212	*	K	0.444444	-4
chr5:63535042:G:A	A	G	0.3076	0.0189	0.251	0.3399	-0.0033	0.0103	0.7526	0	4.882	11	0.9367	440683	39106	401577	chr5	63535042	5	5	63535042	63535042	1	1	0.3076	271108	0.0889	5	63535042	*	rs13156825	R	62830869	rs13156825	A	G	0.3306	0.0121	0.0018	3.7e-11	690479	62830869	63535042	5	63535042	5	63535042	*	R	-0.320388	6.72222
chr5:63535774:C:T	T	C	0.7954	0.0099	0.7572	0.8146	-0.0161	0.0118	0.1718	0	4.253	11	0.9619	440683	39106	401577	chr5	63535774	5	5	63535774	63535774	1	1	0.2046	180327	0.0574	5	63535774	*	rs1024980	Y	62831601	rs1024980	T	C	0.7995	0.0087	0.0021	4.6e-05	690851	62831601	63535774	5	63535774	5	63535774	*	Y	-1.36441	4.14286
chr5:63536002:A:G	A	G	0.7922	0.0082	0.7794	0.8116	-0.0043	0.0117	0.715	0	8.165	11	0.6985	440683	39106	401577	chr5	63536002	5	5	63536002	63536002	1	1	0.2078	183148	0.0322	5	63536002	*	rs1024981	R	62831829	rs1024981	A	G	0.8006	0.0088	0.0021	3.8e-05	690442	62831829	63536002	5	63536002	5	63536002	*	R	-0.367521	4.19048
chr5:63536839:C:G	C	G	0.6723	0.0142	0.6491	0.7219	0.0045	0.0101	0.6585	0	4.571	11	0.9502	440683	39106	401577	chr5	63536839	5	5	63536839	63536839	1	1	0.3277	288824	0.0728	5	63536839	*	rs2012236	S	62832666	rs2012236	C	G	0.6538	-0.0121	0.0018	3.3e-11	690292	62832666	63536839	5	63536839	5	63536839	*	S	0.445545	-6.72222
chr5:63537175:G:A	A	G	0.3276	0.0142	0.2781	0.3509	-0.0043	0.0101	0.672	0	4.494	11	0.9532	440683	39106	401577	chr5	63537175	5	5	63537175	63537175	1	1	0.3276	288736	0.0728	5	63537175	*	rs1596821	R	62833002	rs1596821	A	G	0.3455	0.0121	0.0018	3e-11	690290	62833002	63537175	5	63537175	5	63537175	*	R	-0.425743	6.72222
chr5:63537669:G:C	C	G	0.328	0.0142	0.2791	0.351	-0.0048	0.0101	0.6325	0	4.476	11	0.9539	440683	39106	401577	chr5	63537669	5	5	63537669	63537669	1	1	0.328	289088	0.0719	5	63537669	*	rs11951238	S	62833496	rs11951238	C	G	0.3462	0.012	0.0018	3.7e-11	690318	62833496	63537669	5	63537669	5	63537669	*	S	-0.475248	6.66667
chr5:63538321:T:C	T	C	0.7191	0.01	0.698	0.7428	-0.0064	0.0106	0.5427	0	8.648	11	0.6543	440683	39106	401577	chr5	63538321	5	5	63538321	63538321	1	1	0.2809	247576	0.0448	5	63538321	*	rs587642	Y	62834148	rs587642	T	C	0.7272	0.0095	0.0019	8.8e-07	690066	62834148	63538321	5	63538321	5	63538321	*	Y	-0.603774	5
chr5:63539145:T:C	T	C	0.2046	0.0099	0.1854	0.2428	0.0162	0.0118	0.1709	0	4.113	11	0.9665	440683	39106	401577	chr5	63539145	5	5	63539145	63539145	1	1	0.2046	180327	0.0574	5	63539145	*	rs664625	Y	62834972	rs664625	T	C	0.2005	-0.0086	0.0022	6.1e-05	690853	62834972	63539145	5	63539145	5	63539145	*	Y	1.37288	-3.90909
chr5:63539593:G:A	A	G	0.3082	0.0189	0.2511	0.3397	-0.0033	0.0103	0.7497	0	4.588	11	0.9495	440683	39106	401577	chr5	63539593	5	5	63539593	63539593	1	1	0.3082	271637	0.0886	5	63539593	*	rs13165927	R	62835420	rs13165927	A	G	0.3307	0.0121	0.0018	3.9e-11	690452	62835420	63539593	5	63539593	5	63539593	*	R	-0.320388	6.72222
chr5:63540899:T:C	T	C	0.6924	0.0189	0.6601	0.749	0.0039	0.0103	0.7058	0	5.071	11	0.9277	440683	39106	401577	chr5	63540899	5	5	63540899	63540899	1	1	0.3076	271108	0.0889	5	63540899	*	rs13153708	Y	62836726	rs13153708	T	C	0.6693	-0.0122	0.0018	3.6e-11	690582	62836726	63540899	5	63540899	5	63540899	*	Y	0.378641	-6.77778
chr5:63541793:T:C	T	C	0.7918	0.0082	0.7797	0.8116	-0.0056	0.0117	0.63	0	8.229	11	0.6926	440683	39106	401577	chr5	63541793	5	5	63541793	63541793	1	1	0.2082	183500	0.0319	5	63541793	*	rs255403	Y	62837620	rs255403	T	C	0.799	0.0086	0.0021	5.4e-05	690592	62837620	63541793	5	63541793	5	63541793	*	Y	-0.478632	4.09524
chr5:63541986:C:T	T	C	0.3281	0.0142	0.2793	0.3509	-0.0042	0.0101	0.6814	0	5.27	11	0.9174	440683	39106	401577	chr5	63541986	5	5	63541986	63541986	1	1	0.3281	289176	0.0716	5	63541986	*	rs7724414	Y	62837813	rs7724414	T	C	0.3465	0.012	0.0018	4.5e-11	690386	62837813	63541986	5	63541986	5	63541986	*	Y	-0.415842	6.66667
chr5:63542581:G:A	A	G	0.3278	0.0142	0.279	0.3509	-0.0052	0.0101	0.6106	0	4.698	11	0.9449	440683	39106	401577	chr5	63542581	5	5	63542581	63542581	1	1	0.3278	288912	0.0719	5	63542581	*	rs4700590	R	62838408	rs4700590	A	G	0.3457	0.0121	0.0018	3.5e-11	690521	62838408	63542581	5	63542581	5	63542581	*	R	-0.514851	6.72222
chr5:63542602:C:T	T	C	0.2065	0.0077	0.1883	0.2189	0.0045	0.0117	0.7038	0	8.198	11	0.6955	440683	39106	401577	chr5	63542602	5	5	63542602	63542602	1	1	0.2065	182002	0.0306	5	63542602	*	rs1363372	Y	62838429	rs1363372	T	C	0.1988	-0.0088	0.0021	3.7e-05	690898	62838429	63542602	5	63542602	5	63542602	*	Y	0.384615	-4.19048
chr5:63543866:A:G	A	G	0.6931	0.019	0.6615	0.7492	0.0022	0.0103	0.8282	0	4.704	11	0.9447	440683	39106	401577	chr5	63543866	5	5	63543866	63543866	1	1	0.3069	270491	0.0877	5	63543866	*	rs10939975	R	62839693	rs10939975	A	G	0.6693	-0.0122	0.0017	2.7e-12	793139	62839693	63543866	5	63543866	5	63543866	*	R	0.213592	-7.17647
chr5:63544481:G:A	A	G	0.3077	0.019	0.251	0.34	-0.0035	0.0103	0.7315	0	4.996	11	0.9314	440683	39106	401577	chr5	63544481	5	5	63544481	63544481	1	1	0.3077	271196	0.089	5	63544481	*	rs12651899	R	62840308	rs12651899	A	G	0.3305	0.0125	0.0018	1.5e-11	771217	62840308	63544481	5	63544481	5	63544481	*	R	-0.339806	6.94444
chr5:63549999:G:A	A	G	0.3275	0.0143	0.2776	0.3508	-0.0043	0.0101	0.669	0	4.538	11	0.9515	440683	39106	401577	chr5	63549999	5	5	63549999	63549999	1	1	0.3275	288647	0.0732	5	63549999	*	rs1374070	R	62845826	rs1374070	A	G	0.3459	0.012	0.0018	4.6e-11	692111	62845826	63549999	5	63549999	5	63549999	*	R	-0.425743	6.66667
chr5:63550240:A:C	A	C	0.7827	0.0097	0.7663	0.8023	0	0.0115	0.9982	0	6.649	11	0.8267	440683	39106	401577	chr5	63550240	5	5	63550240	63550240	1	1	0.2173	191521	0.036	5	63550240	*	rs608007	M	62846067	rs608007	A	C	0.7908	0.0089	0.0021	2.6e-05	691416	62846067	63550240	5	63550240	5	63550240	*	M	0	4.2381
chr5:63556245:C:T	T	C	0.2191	0.0102	0.1978	0.2349	0.0008	0.0115	0.9434	0	7.166	11	0.7855	440683	39106	401577	chr5	63556245	5	5	63556245	63556245	1	1	0.2191	193107	0.0371	5	63556245	*	rs255425	Y	62852072	rs255425	T	C	0.2052	-0.0089	0.0022	7.7e-05	663150	62852072	63556245	5	63556245	5	63556245	*	Y	0.0695652	-4.04545
chr5:63557336:C:T	T	C	0.3077	0.0187	0.2505	0.3397	-0.0033	0.0103	0.7465	0	4.629	11	0.9478	440683	39106	401577	chr5	63557336	5	5	63557336	63557336	1	1	0.3077	271196	0.0892	5	63557336	*	rs12656005	Y	62853163	rs12656005	T	C	0.3302	0.012	0.0018	6.7e-11	692213	62853163	63557336	5	63557336	5	63557336	*	Y	-0.320388	6.66667
chr5:63557433:A:T	A	T	0.6924	0.0189	0.6603	0.7495	0.0033	0.0103	0.75	0	4.682	11	0.9456	440683	39106	401577	chr5	63557433	5	5	63557433	63557433	1	1	0.3076	271108	0.0892	5	63557433	*	rs12652211	W	62853260	rs12652211	A	T	0.6696	-0.0121	0.0018	4.7e-11	692508	62853260	63557433	5	63557433	5	63557433	*	W	0.320388	-6.72222
chr5:63559530:A:C	A	C	0.7802	0.0098	0.7649	0.8004	-0.0013	0.0115	0.9126	0	7.283	11	0.7757	440683	39106	401577	chr5	63559530	5	5	63559530	63559530	1	1	0.2198	193724	0.0355	5	63559530	*	rs168855	M	62855357	rs168855	A	C	0.7901	0.009	0.0021	1.9e-05	691464	62855357	63559530	5	63559530	5	63559530	*	M	-0.113043	4.28571
chr5:63562304:C:T	T	C	0.4634	0.0201	0.433	0.508	0.0042	0.0095	0.6593	0	5.749	11	0.8896	440683	39106	401577	chr5	63562304	5	5	63562304	63562304	1	1	0.4634	408425	0.075	5	63562304	*	rs6898681	Y	62858131	rs6898681	T	C	0.4901	0.0061	0.0017	0.00042	691932	62858131	63562304	5	63562304	5	63562304	*	Y	0.442105	3.58824
chr5:63564034:A:G	A	G	0.7802	0.0099	0.7651	0.8008	-0.0016	0.0115	0.8871	0	7.27	11	0.7768	440683	39106	401577	chr5	63564034	5	5	63564034	63564034	1	1	0.2198	193724	0.0357	5	63564034	*	rs682073	R	62859861	rs682073	A	G	0.7901	0.009	0.0021	1.9e-05	691443	62859861	63564034	5	63564034	5	63564034	*	R	-0.13913	4.28571
chr5:63566114:A:G	A	G	0.5821	0.0192	0.5467	0.616	-0.0048	0.0096	0.618	0	3.337	11	0.9855	440683	39106	401577	chr5	63566114	5	5	63566114	63566114	1	1	0.4179	368323	0.0693	5	63566114	*	rs1596820	R	62861941	rs1596820	A	G	0.5563	-0.0071	0.0017	3.5e-05	691416	62861941	63566114	5	63566114	5	63566114	*	R	-0.5	-4.17647
chr5:63566162:T:G	T	G	0.5821	0.0191	0.5467	0.616	-0.0047	0.0096	0.6272	0	3.358	11	0.9851	440683	39106	401577	chr5	63566162	5	5	63566162	63566162	1	1	0.4179	368323	0.0693	5	63566162	*	rs1838741	K	62861989	rs1838741	T	G	0.5563	-0.0072	0.0017	3e-05	691413	62861989	63566162	5	63566162	5	63566162	*	K	-0.489583	-4.23529
chr5:63566996:T:C	T	C	0.7153	0.0129	0.6933	0.7365	0	0.0105	0.9985	2.9	11.324	11	0.4166	440683	39106	401577	chr5	63566996	5	5	63566996	63566996	1	1	0.2847	250925	0.0432	5	63566996	*	rs613745	Y	62862823	rs613745	T	C	0.7289	0.0092	0.0021	1.2e-05	527739	62862823	63566996	5	63566996	5	63566996	*	Y	0	4.38095
chr5:63570856:G:A	A	G	0.219	0.0098	0.199	0.234	0.0021	0.0115	0.8532	0	7.359	11	0.7693	440683	39106	401577	chr5	63570856	5	5	63570856	63570856	1	1	0.219	193019	0.035	5	63570856	*	rs653392	R	62866683	rs653392	A	G	0.2096	-0.0089	0.0021	2.6e-05	690708	62866683	63570856	5	63570856	5	63570856	*	R	0.182609	-4.2381
chr5:63573388:A:T	A	T	0.7602	0.0148	0.7345	0.7888	-0.0003	0.0111	0.9779	0	10.341	11	0.5	440683	39106	401577	chr5	63573388	5	5	63573388	63573388	1	1	0.2398	211352	0.0543	5	63573388	*	rs2431466	W	62869215	rs2431466	A	T	0.7747	0.0083	0.002	4.7e-05	689948	62869215	63573388	5	63573388	5	63573388	*	W	-0.027027	4.15
chr5:63590828:A:G	A	G	0.911	0.0063	0.8856	0.9171	-0.029	0.0167	0.08192	0	5.968	11	0.8755	440683	39106	401577	chr5	63590828	5	5	63590828	63590828	1	1	0.089	78441.6	0.0315	5	63590828	*	rs7730975	R	62886655	rs7730975	A	G	0.90792	0.0124	0.003	3.8e-05	691813	62886655	63590828	5	63590828	5	63590828	*	R	-1.73653	4.13333
chr5:63591042:A:G	A	G	0.7004	0.02	0.6662	0.7585	-0.0006	0.0104	0.9568	0	4.192	11	0.9639	440683	39106	401577	chr5	63591042	5	5	63591042	63591042	1	1	0.2996	264057	0.0923	5	63591042	*	rs11959809	R	62886869	rs11959809	A	G	0.6781	-0.0114	0.0018	6.9e-10	690733	62886869	63591042	5	63591042	5	63591042	*	R	-0.0576923	-6.33333
chr5:63595222:T:G	T	G	0.7768	0.008	0.763	0.8023	0.0041	0.0114	0.7196	0	9.566	11	0.5698	440683	39106	401577	chr5	63595222	5	5	63595222	63595222	1	1	0.2232	196721	0.0393	5	63595222	*	rs646654	K	62891049	rs646654	T	G	0.781	0.0083	0.0021	7.5e-05	691178	62891049	63595222	5	63595222	5	63595222	*	K	0.359649	3.95238
chr5:63602862:T:G	T	G	0.7531	0.0138	0.7304	0.7825	0.0042	0.011	0.7038	4.9	11.57	11	0.3968	440683	39106	401577	chr5	63602862	5	5	63602862	63602862	1	1	0.2469	217609	0.0521	5	63602862	*	rs10054741	K	62898689	rs10054741	T	G	0.7668	0.007	0.002	0.0005	690885	62898689	63602862	5	63602862	5	63602862	*	K	0.381818	3.5
chr5:63604689:G:T	T	G	0.2994	0.02	0.2419	0.3336	0.0006	0.0104	0.9503	0	3.965	11	0.9709	440683	39106	401577	chr5	63604689	5	5	63604689	63604689	1	1	0.2994	263881	0.0917	5	63604689	*	rs12651903	K	62900516	rs12651903	T	G	0.3209	0.0113	0.0018	8.2e-10	690897	62900516	63604689	5	63604689	5	63604689	*	K	0.0576923	6.27778
chr5:63605308:A:G	A	G	0.7003	0.02	0.6665	0.7581	-0.0005	0.0104	0.9645	0	3.987	11	0.9703	440683	39106	401577	chr5	63605308	5	5	63605308	63605308	1	1	0.2997	264145	0.0916	5	63605308	*	rs13155276	R	62901135	rs13155276	A	G	0.6791	-0.0114	0.0018	7.4e-10	690911	62901135	63605308	5	63605308	5	63605308	*	R	-0.0480769	-6.33333
chr5:63607930:G:A	A	G	0.7758	0.0082	0.7611	0.8024	0.0044	0.0114	0.7023	0	9.683	11	0.5591	440683	39106	401577	chr5	63607930	5	5	63607930	63607930	1	1	0.2242	197602	0.0413	5	63607930	*	rs7379819	R	62903757	rs7379819	A	G	0.7846	0.0084	0.0021	6e-05	690867	62903757	63607930	5	63607930	5	63607930	*	R	0.385965	4
chr5:63608273:C:T	T	C	0.7748	0.0084	0.7605	0.8023	0.0037	0.0114	0.7482	0	9.785	11	0.5499	440683	39106	401577	chr5	63608273	5	5	63608273	63608273	1	1	0.2252	198484	0.0418	5	63608273	*	rs7445990	Y	62904100	rs7445990	T	C	0.7847	0.0083	0.0021	6.8e-05	690689	62904100	63608273	5	63608273	5	63608273	*	Y	0.324561	3.95238
chr5:63609523:C:T	T	C	0.2995	0.0201	0.2413	0.3335	0.0008	0.0104	0.9421	0	4.043	11	0.9687	440683	39106	401577	chr5	63609523	5	5	63609523	63609523	1	1	0.2995	263969	0.0922	5	63609523	*	rs2166390	Y	62905350	rs2166390	T	C	0.3209	0.0114	0.0018	6.3e-10	690827	62905350	63609523	5	63609523	5	63609523	*	Y	0.0769231	6.33333
chr5:63609814:A:T	A	T	0.911	0.0063	0.8855	0.9171	-0.0288	0.0167	0.08447	0	5.962	11	0.8759	440683	39106	401577	chr5	63609814	5	5	63609814	63609814	1	1	0.089	78441.6	0.0316	5	63609814	*	rs16875112	W	62905641	rs16875112	A	T	0.90809	0.0125	0.003	3.1e-05	691891	62905641	63609814	5	63609814	5	63609814	*	W	-1.72455	4.16667
chr5:63611264:A:G	A	G	0.2246	0.0083	0.1977	0.239	-0.0035	0.0114	0.7614	0	9.735	11	0.5544	440683	39106	401577	chr5	63611264	5	5	63611264	63611264	1	1	0.2246	197955	0.0413	5	63611264	*	rs10514966	R	62907091	rs10514966	A	G	0.2154	-0.0083	0.0021	7.4e-05	690916	62907091	63611264	5	63611264	5	63611264	*	R	-0.307018	-3.95238
chr5:63611464:G:A	A	G	0.777	0.0077	0.7623	0.8028	0.0042	0.0114	0.7148	0	8.923	11	0.629	440683	39106	401577	chr5	63611464	5	5	63611464	63611464	1	1	0.223	196545	0.0405	5	63611464	*	rs647320	R	62907291	rs647320	A	G	0.7854	0.0084	0.0021	6e-05	690906	62907291	63611464	5	63611464	5	63611464	*	R	0.368421	4
chr5:63611593:A:G	A	G	0.861	0.0072	0.8323	0.8711	-0.0151	0.0137	0.2715	5.2	11.599	11	0.3945	440683	39106	401577	chr5	63611593	5	5	63611593	63611593	1	1	0.139	122510	0.0388	5	63611593	*	rs7710742	R	62907420	rs7710742	A	G	0.8577	0.0103	0.0025	3.3e-05	691607	62907420	63611593	5	63611593	5	63611593	*	R	-1.10219	4.12
chr5:63613656:C:G	C	G	0.91	0.0066	0.8827	0.9167	-0.0272	0.0166	0.1018	0	5.621	11	0.8974	440683	39106	401577	chr5	63613656	5	5	63613656	63613656	1	1	0.09	79322.9	0.034	5	63613656	*	rs16892019	B	62909483	rs16892019	C	G	0.90757	0.0125	0.003	3.3e-05	691897	62909483	63613656	5	63613656	5	63613656	*	B	-1.63855	4.16667
chr5:63613676:T:A	A	T	0.09	0.0066	0.0833	0.1172	0.0272	0.0166	0.1009	0	5.628	11	0.897	440683	39106	401577	chr5	63613676	5	5	63613676	63613676	1	1	0.09	79322.9	0.0339	5	63613676	*	rs16892022	W	62909503	rs16892022	A	T	0.09243	-0.0125	0.003	3.3e-05	691897	62909503	63613676	5	63613676	5	63613676	*	W	1.63855	-4.16667
chr5:63613787:G:C	C	G	0.09	0.0066	0.0833	0.1173	0.0272	0.0166	0.1011	0	5.635	11	0.8966	440683	39106	401577	chr5	63613787	5	5	63613787	63613787	1	1	0.09	79322.9	0.034	5	63613787	*	rs16892024	B	62909614	rs16892024	C	G	0.09243	-0.0125	0.003	3.3e-05	691897	62909614	63613787	5	63613787	5	63613787	*	B	1.63855	-4.16667
chr5:63614193:T:C	T	C	0.91	0.0066	0.8828	0.9167	-0.0273	0.0166	0.09964	0	5.626	11	0.8971	440683	39106	401577	chr5	63614193	5	5	63614193	63614193	1	1	0.09	79322.9	0.0339	5	63614193	*	rs16892027	Y	62910020	rs16892027	T	C	0.90757	0.0125	0.003	3.3e-05	691897	62910020	63614193	5	63614193	5	63614193	*	Y	-1.64458	4.16667
chr5:63616918:A:G	A	G	0.224	0.0083	0.1976	0.2387	-0.004	0.0114	0.7249	0	9.554	11	0.5709	440683	39106	401577	chr5	63616918	5	5	63616918	63616918	1	1	0.224	197426	0.0411	5	63616918	*	rs10471588	R	62912745	rs10471588	A	G	0.215	-0.0083	0.0021	6.9e-05	690909	62912745	63616918	5	63616918	5	63616918	*	R	-0.350877	-3.95238
chr5:63619469:A:T	A	T	0.7019	0.0207	0.6669	0.7614	0.0015	0.0104	0.888	0	4.334	11	0.9591	440683	39106	401577	chr5	63619469	5	5	63619469	63619469	1	1	0.2981	262735	0.0945	5	63619469	*	rs262884	W	62915296	rs262884	A	T	0.6791	-0.0118	0.0019	2.7e-10	666494	62915296	63619469	5	63619469	5	63619469	*	W	0.144231	-6.21053
chr5:63621317:G:A	A	G	0.0889	0.0063	0.0833	0.1144	0.0281	0.0167	0.09236	0	5.856	11	0.8828	440683	39106	401577	chr5	63621317	5	5	63621317	63621317	1	1	0.0889	78353.4	0.0311	5	63621317	*	rs10514965	R	62917144	rs10514965	A	G	0.09191	-0.0125	0.003	3.2e-05	691886	62917144	63621317	5	63621317	5	63621317	*	R	1.68263	-4.16667
chr5:63621392:A:G	A	G	0.2255	0.0085	0.2014	0.2404	-0.0018	0.0114	0.877	0	9.915	11	0.538	440683	39106	401577	chr5	63621392	5	5	63621392	63621392	1	1	0.2255	198748	0.039	5	63621392	*	rs7380768	R	62917219	rs7380768	A	G	0.2153	-0.0082	0.0021	7.9e-05	689680	62917219	63621392	5	63621392	5	63621392	*	R	-0.157895	-3.90476
chr5:63621625:T:A	A	T	0.2981	0.0207	0.2387	0.3332	-0.0013	0.0104	0.8974	0	4.29	11	0.9606	440683	39106	401577	chr5	63621625	5	5	63621625	63621625	1	1	0.2981	262735	0.0945	5	63621625	*	rs171912	W	62917452	rs171912	A	T	0.3209	0.012	0.002	2.8e-09	509449	62917452	63621625	5	63621625	5	63621625	*	W	-0.125	6
chr5:63623452:A:C	A	C	0.7193	0.0199	0.6844	0.7748	-0.0003	0.0106	0.9738	0	3.078	11	0.9897	440683	39106	401577	chr5	63623452	5	5	63623452	63623452	1	1	0.2807	247399	0.0904	5	63623452	*	rs775332	M	62919279	rs775332	A	C	0.6988	-0.0114	0.0019	1.3e-09	690975	62919279	63623452	5	63623452	5	63623452	*	M	-0.0283019	-6
chr5:63624462:A:C	A	C	0.2237	0.0079	0.2013	0.2389	-0.0021	0.0114	0.8536	0	9.047	11	0.6176	440683	39106	401577	chr5	63624462	5	5	63624462	63624462	1	1	0.2237	197162	0.0376	5	63624462	*	rs6449667	M	62920289	rs6449667	A	C	0.2149	-0.0081	0.0021	9.9e-05	691156	62920289	63624462	5	63624462	5	63624462	*	M	-0.184211	-3.85714
chr5:63624828:G:C	C	G	0.1566	0.0079	0.1472	0.1828	0.0115	0.013	0.379	0	10.47	11	0.4886	440683	39106	401577	chr5	63624828	5	5	63624828	63624828	1	1	0.1566	138022	0.0356	5	63624828	*	rs7714783	S	62920655	rs7714783	C	G	0.1618	-0.0089	0.0023	0.00015	692499	62920655	63624828	5	63624828	5	63624828	*	S	0.884615	-3.86957
chr5:63625277:G:A	A	G	0.089	0.0064	0.0833	0.1144	0.0277	0.0167	0.09631	0	5.867	11	0.8821	440683	39106	401577	chr5	63625277	5	5	63625277	63625277	1	1	0.089	78441.6	0.0311	5	63625277	*	rs7715514	R	62921104	rs7715514	A	G	0.09232	-0.0125	0.003	3.1e-05	692513	62921104	63625277	5	63625277	5	63625277	*	R	1.65868	-4.16667
chr5:63625496:G:A	A	G	0.3037	0.0138	0.2574	0.3281	-0.0002	0.0103	0.9839	0	3.322	11	0.9858	440683	39106	401577	chr5	63625496	5	5	63625496	63625496	1	1	0.3037	267671	0.0707	5	63625496	*	rs775331	R	62921323	rs775331	A	G	0.3183	0.0117	0.0018	2.4e-10	691117	62921323	63625496	5	63625496	5	63625496	*	R	-0.0194175	6.5
chr5:63625611:G:A	A	G	0.1567	0.008	0.1475	0.1812	0.0112	0.013	0.3888	0	10.486	11	0.4873	440683	39106	401577	chr5	63625611	5	5	63625611	63625611	1	1	0.1567	138110	0.0337	5	63625611	*	rs6449668	R	62921438	rs6449668	A	G	0.1627	-0.0087	0.0023	0.00021	692587	62921438	63625611	5	63625611	5	63625611	*	R	0.861538	-3.78261
chr5:63629942:C:T	T	C	0.7761	0.008	0.7606	0.7985	0.0025	0.0114	0.8301	0	8.985	11	0.6233	440683	39106	401577	chr5	63629942	5	5	63629942	63629942	1	1	0.2239	197338	0.0379	5	63629942	*	rs2098634	Y	62925769	rs2098634	T	C	0.7854	0.0081	0.0021	0.0001	691107	62925769	63629942	5	63629942	5	63629942	*	Y	0.219298	3.85714
chr5:63630345:C:T	T	C	0.3037	0.0139	0.2572	0.3281	-0.0004	0.0103	0.9695	0	3.339	11	0.9854	440683	39106	401577	chr5	63630345	5	5	63630345	63630345	1	1	0.3037	267671	0.0709	5	63630345	*	rs182020	Y	62926172	rs182020	T	C	0.3178	0.0117	0.0018	2.5e-10	690937	62926172	63630345	5	63630345	5	63630345	*	Y	-0.038835	6.5
chr5:63631006:A:T	A	T	0.6297	0.0151	0.5974	0.6786	0.0035	0.0099	0.7208	0	3.553	11	0.9812	440683	39106	401577	chr5	63631006	5	5	63631006	63631006	1	1	0.3703	326370	0.0812	5	63631006	*	rs262887	W	62926833	rs262887	A	T	0.6123	-0.01	0.0018	1.4e-08	690884	62926833	63631006	5	63631006	5	63631006	*	W	0.353535	-5.55556
chr5:63635461:C:T	T	C	0.3954	0.0135	0.3743	0.4302	0.0102	0.0097	0.2939	0	4.335	11	0.9591	440683	39106	401577	chr5	63635461	5	5	63635461	63635461	1	1	0.3954	348492	0.0559	5	63635461	*	rs1503530	Y	62931288	rs1503530	T	C	0.4121	0.0064	0.0018	0.00027	690562	62931288	63635461	5	63635461	5	63635461	*	Y	1.05155	3.55556
chr5:63635486:T:C	T	C	0.6939	0.0144	0.6669	0.7417	-0.0019	0.0103	0.8568	0	3.313	11	0.9859	440683	39106	401577	chr5	63635486	5	5	63635486	63635486	1	1	0.3061	269786	0.0748	5	63635486	*	rs1503531	Y	62931313	rs1503531	T	C	0.6801	-0.0119	0.0018	1.4e-10	690862	62931313	63635486	5	63635486	5	63635486	*	Y	-0.184466	-6.61111
chr5:63635519:A:G	A	G	0.91	0.0067	0.8827	0.9165	-0.0254	0.0166	0.1258	0	5.54	11	0.9023	440683	39106	401577	chr5	63635519	5	5	63635519	63635519	1	1	0.09	79322.9	0.0338	5	63635519	*	rs16892078	R	62931346	rs16892078	A	G	0.90739	0.0123	0.003	4.3e-05	692276	62931346	63635519	5	63635519	5	63635519	*	R	-1.53012	4.1
chr5:63636062:A:T	A	T	0.9109	0.0064	0.8852	0.9165	-0.0266	0.0167	0.1108	0	5.767	11	0.8884	440683	39106	401577	chr5	63636062	5	5	63636062	63636062	1	1	0.0891	78529.7	0.0313	5	63636062	*	rs7707596	W	62931889	rs7707596	A	T	0.90833	0.0123	0.003	4.4e-05	692277	62931889	63636062	5	63636062	5	63636062	*	W	-1.59281	4.1
chr5:63637792:C:A	A	C	0.2807	0.02	0.2248	0.3157	0.0002	0.0106	0.9825	0	3.119	11	0.9891	440683	39106	401577	chr5	63637792	5	5	63637792	63637792	1	1	0.2807	247399	0.0909	5	63637792	*	rs1393964	M	62933619	rs1393964	A	C	0.3004	0.0116	0.0019	8.5e-10	691229	62933619	63637792	5	63637792	5	63637792	*	M	0.0188679	6.10526
chr5:63642938:G:C	C	G	0.3726	0.0157	0.3228	0.4075	-0.0012	0.0098	0.9027	0	3.751	11	0.9766	440683	39106	401577	chr5	63642938	5	5	63642938	63642938	1	1	0.3726	328397	0.0847	5	63642938	*	rs4476679	S	62938765	rs4476679	C	G	0.3891	0.0102	0.0018	6.6e-09	690696	62938765	63642938	5	63642938	5	63642938	*	S	-0.122449	5.66667
chr5:63643489:A:T	A	T	0.6941	0.0145	0.6668	0.7423	-0.001	0.0103	0.9213	0	3.405	11	0.9842	440683	39106	401577	chr5	63643489	5	5	63643489	63643489	1	1	0.3059	269610	0.0755	5	63643489	*	rs1566783	W	62939316	rs1566783	A	T	0.6804	-0.0119	0.0018	1.2e-10	690908	62939316	63643489	5	63643489	5	63643489	*	W	-0.0970874	-6.61111
chr5:63645150:C:G	C	G	0.9101	0.0068	0.8828	0.9165	-0.0267	0.0166	0.1084	0	5.868	11	0.882	440683	39106	401577	chr5	63645150	5	5	63645150	63645150	1	1	0.0899	79234.8	0.0337	5	63645150	*	rs6860035	V	62940977	rs6860035	C	G	0.90786	0.0125	0.003	3.2e-05	692148	62940977	63645150	5	63645150	5	63645150	*	V	-1.60843	4.16667
chr5:63645503:C:T	T	C	0.0889	0.0064	0.0835	0.1145	0.0281	0.0167	0.09154	0	6.118	11	0.8653	440683	39106	401577	chr5	63645503	5	5	63645503	63645503	1	1	0.0889	78353.4	0.031	5	63645503	*	rs7705495	Y	62941330	rs7705495	T	C	0.09162	-0.0123	0.003	4.1e-05	692106	62941330	63645503	5	63645503	5	63645503	*	Y	1.68263	-4.1
chr5:63648216:C:T	T	C	0.1568	0.0082	0.1475	0.1823	0.0122	0.013	0.3502	0	10.425	11	0.4926	440683	39106	401577	chr5	63648216	5	5	63648216	63648216	1	1	0.1568	138198	0.0348	5	63648216	*	rs7717241	Y	62944043	rs7717241	T	C	0.1619	-0.009	0.0024	0.00012	691852	62944043	63648216	5	63648216	5	63648216	*	Y	0.938462	-3.75
chr5:63652457:C:G	C	G	0.223	0.0093	0.2005	0.2393	-0.0051	0.0115	0.6561	0	9.289	11	0.5952	440683	39106	401577	chr5	63652457	5	5	63652457	63652457	1	1	0.223	196545	0.0388	5	63652457	*	rs7714578	S	62948284	rs7714578	C	G	0.2137	-0.0082	0.0021	9.4e-05	684662	62948284	63652457	5	63652457	5	63652457	*	S	-0.443478	-3.90476
chr5:63657841:T:G	T	G	0.7182	0.0199	0.6817	0.7732	-0.0002	0.0106	0.9855	0	2.449	11	0.9962	440683	39106	401577	chr5	63657841	5	5	63657841	63657841	1	1	0.2818	248369	0.0915	5	63657841	*	rs7724154	K	62953668	rs7724154	T	G	0.699	-0.0116	0.0019	7.6e-10	686667	62953668	63657841	5	63657841	5	63657841	*	K	-0.0188679	-6.10526
chr5:63659057:G:A	A	G	0.5954	0.0165	0.5467	0.6219	-0.0032	0.0097	0.7442	22.2	14.137	11	0.2255	440683	39106	401577	chr5	63659057	5	5	63659057	63659057	1	1	0.4046	356601	0.0752	5	63659057	*	rs4700055	R	62954884	rs4700055	A	G	0.6055	0.0103	0.0018	4e-09	692251	62954884	63659057	5	63659057	5	63659057	*	R	-0.329897	5.72222
chr5:63659239:A:C	A	C	0.7183	0.02	0.6817	0.7732	-0.0004	0.0106	0.9677	0	2.496	11	0.9959	440683	39106	401577	chr5	63659239	5	5	63659239	63659239	1	1	0.2817	248281	0.0915	5	63659239	*	rs4700598	H	62955066	rs4700598	A	C	0.6991	-0.0114	0.0019	1.3e-09	692572	62955066	63659239	5	63659239	5	63659239	*	H	-0.0377358	-6
chr5:63665130:C:T	T	C	0.2821	0.0199	0.227	0.3182	0.0005	0.0106	0.9612	0	2.422	11	0.9964	440683	39106	401577	chr5	63665130	5	5	63665130	63665130	1	1	0.2821	248633	0.0912	5	63665130	*	rs1503515	Y	62960957	rs1503515	T	C	0.3006	0.0114	0.0019	1.4e-09	692454	62960957	63665130	5	63665130	5	63665130	*	Y	0.0471698	6
chr5:63665593:C:T	T	C	0.0898	0.0064	0.084	0.113	0.0286	0.0166	0.08496	0	5.828	11	0.8846	440683	39106	401577	chr5	63665593	5	5	63665593	63665593	1	1	0.0898	79146.7	0.029	5	63665593	*	rs16892144	Y	62961420	rs16892144	T	C	0.09974	-0.0122	0.003	4.4e-05	692399	62961420	63665593	5	63665593	5	63665593	*	Y	1.72289	-4.06667
chr5:63665874:A:G	A	G	0.2206	0.0088	0.1977	0.2379	-0.0069	0.0115	0.5473	0	7.447	11	0.7618	440683	39106	401577	chr5	63665874	5	5	63665874	63665874	1	1	0.2206	194429	0.0402	5	63665874	*	rs1503516	R	62961701	rs1503516	A	G	0.2122	-0.0082	0.0021	9.6e-05	691334	62961701	63665874	5	63665874	5	63665874	*	R	-0.6	-3.90476
chr5:63666574:A:C	A	C	0.7175	0.0196	0.6818	0.7709	-0.0001	0.0106	0.9943	0	2.285	11	0.9972	440683	39106	401577	chr5	63666574	5	5	63666574	63666574	1	1	0.2825	248986	0.0891	5	63666574	*	rs1910419	M	62962401	rs1910419	A	C	0.6984	-0.0115	0.0019	1.1e-09	692449	62962401	63666574	5	63666574	5	63666574	*	M	-0.00943396	-6.05263
chr5:63666886:G:A	A	G	0.5936	0.016	0.5455	0.619	-0.0035	0.0097	0.7161	23.3	14.342	11	0.2146	440683	39106	401577	chr5	63666886	5	5	63666886	63666886	1	1	0.4064	358187	0.0735	5	63666886	*	rs10044158	R	62962713	rs10044158	A	G	0.6051	0.0096	0.0019	5e-07	531086	62962713	63666886	5	63666886	5	63666886	*	R	-0.360825	5.05263
chr5:63667514:T:C	T	C	0.7174	0.0196	0.6817	0.7709	0.0001	0.0106	0.9907	0	2.338	11	0.9969	440683	39106	401577	chr5	63667514	5	5	63667514	63667514	1	1	0.2826	249074	0.0892	5	63667514	*	rs4533842	Y	62963341	rs4533842	T	C	0.6987	-0.0115	0.002	1.9e-08	529168	62963341	63667514	5	63667514	5	63667514	*	Y	0.00943396	-5.75
chr5:63667940:G:C	C	G	0.5952	0.0155	0.5498	0.6204	-0.0038	0.0097	0.6931	23.9	14.446	11	0.2093	440683	39106	401577	chr5	63667940	5	5	63667940	63667940	1	1	0.4048	356777	0.0706	5	63667940	*	rs1910420	S	62963767	rs1910420	C	G	0.6033	0.01	0.0018	1.1e-08	691872	62963767	63667940	5	63667940	5	63667940	*	S	-0.391753	5.55556
chr5:63668971:C:T	T	C	0.6645	0.0157	0.6185	0.6926	-0.0068	0.0101	0.4996	8.8	12.061	11	0.3591	440683	39106	401577	chr5	63668971	5	5	63668971	63668971	1	1	0.3355	295698	0.0741	5	63668971	*	rs2365873	B	62964798	rs2365873	T	C	0.6743	0.0102	0.0018	2.8e-08	691763	62964798	63668971	5	63668971	5	63668971	*	B	-0.673267	5.66667
chr5:63670361:G:C	C	G	0.2808	0.02	0.2254	0.3172	0.0009	0.0106	0.932	0	2.526	11	0.9956	440683	39106	401577	chr5	63670361	5	5	63670361	63670361	1	1	0.2808	247488	0.0918	5	63670361	*	rs4619985	S	62966188	rs4619985	C	G	0.3008	0.0115	0.002	1.9e-08	528928	62966188	63670361	5	63670361	5	63670361	*	S	0.0849057	5.75
chr5:63670860:A:C	A	C	0.717	0.0195	0.6817	0.7704	0	0.0106	0.9998	0	2.413	11	0.9964	440683	39106	401577	chr5	63670860	5	5	63670860	63670860	1	1	0.283	249427	0.0887	5	63670860	*	rs1948825	M	62966687	rs1948825	A	C	0.6986	-0.0114	0.0019	1.4e-09	692366	62966687	63670860	5	63670860	5	63670860	*	M	0	-6
chr5:63675365:C:T	T	C	0.2797	0.02	0.2268	0.3159	0.0021	0.0106	0.8403	0	2.553	11	0.9954	440683	39106	401577	chr5	63675365	5	5	63675365	63675365	1	1	0.2797	246518	0.0891	5	63675365	*	rs1910421	Y	62971192	rs1910421	T	C	0.2989	0.0114	0.0019	1.7e-09	691950	62971192	63675365	5	63675365	5	63675365	*	Y	0.198113	6
chr5:63685742:T:A	A	T	0.7119	0.0071	0.6881	0.743	0.0079	0.0105	0.4529	30.4	15.811	11	0.1483	440683	39106	401577	chr5	63685742	5	5	63685742	63685742	1	1	0.2881	253922	0.0549	5	63685742	*	rs4700603	W	62981569	rs4700603	A	T	0.7125	0.0092	0.0019	1.6e-06	691186	62981569	63685742	5	63685742	5	63685742	*	W	0.752381	4.84211
chr5:63688050:G:T	T	G	0.2854	0.0176	0.247	0.3185	0.003	0.0106	0.7794	0	3.157	11	0.9885	440683	39106	401577	chr5	63688050	5	5	63688050	63688050	1	1	0.2854	251542	0.0715	5	63688050	*	rs13157106	K	62983877	rs13157106	T	G	0.2992	0.0125	0.0019	3.7e-11	689996	62983877	63688050	5	63688050	5	63688050	*	K	0.283019	6.57895
chr5:63689606:G:A	A	G	0.3237	0.0201	0.2845	0.3679	0.0083	0.0102	0.4162	0	5.068	11	0.9278	440683	39106	401577	chr5	63689606	5	5	63689606	63689606	1	1	0.3237	285298	0.0834	5	63689606	*	rs1158292	R	62985433	rs1158292	A	G	0.3401	0.0096	0.0018	1.5e-07	689154	62985433	63689606	5	63689606	5	63689606	*	R	0.813725	5.33333
chr5:63691307:A:T	A	T	0.2903	0.0065	0.2559	0.3127	-0.0083	0.0106	0.434	28.5	15.394	11	0.1652	440683	39106	401577	chr5	63691307	5	5	63691307	63691307	1	1	0.2903	255861	0.0568	5	63691307	*	rs6890811	W	62987134	rs6890811	A	T	0.2849	-0.0093	0.0019	9.8e-07	692123	62987134	63691307	5	63691307	5	63691307	*	W	-0.783019	-4.89474
chr5:63691700:A:G	A	G	0.1719	0.0088	0.1444	0.1867	-0.018	0.0128	0.1578	0	7.32	11	0.7726	440683	39106	401577	chr5	63691700	5	5	63691700	63691700	1	1	0.1719	151507	0.0423	5	63691700	*	rs4700604	R	62987527	rs4700604	A	G	0.1643	-0.0077	0.0022	0.00046	795054	62987527	63691700	5	63691700	5	63691700	*	R	-1.40625	-3.5
chr5:63691839:G:C	C	G	0.2853	0.0168	0.2472	0.318	0.0024	0.0106	0.8181	0	3.21	11	0.9877	440683	39106	401577	chr5	63691839	5	5	63691839	63691839	1	1	0.2853	251454	0.0708	5	63691839	*	rs2202267	S	62987666	rs2202267	C	G	0.2991	0.0125	0.0019	4.1e-11	690372	62987666	63691839	5	63691839	5	63691839	*	S	0.226415	6.57895
chr5:63691934:C:T	T	C	0.8278	0.0073	0.8133	0.8556	0.0187	0.0128	0.142	0	7.387	11	0.7669	440683	39106	401577	chr5	63691934	5	5	63691934	63691934	1	1	0.1722	151771	0.0423	5	63691934	*	rs1393958	Y	62987761	rs1393958	T	C	0.8361	0.0081	0.0023	0.00047	692329	62987761	63691934	5	63691934	5	63691934	*	Y	1.46094	3.52174
chr5:63692266:C:T	T	C	0.827	0.0084	0.8133	0.8557	0.0183	0.0128	0.1512	0	7.392	11	0.7665	440683	39106	401577	chr5	63692266	5	5	63692266	63692266	1	1	0.173	152476	0.0424	5	63692266	*	rs4374706	Y	62988093	rs4374706	T	C	0.8338	0.0081	0.0023	0.00047	692090	62988093	63692266	5	63692266	5	63692266	*	Y	1.42969	3.52174
chr5:63692266:C:T	T	C	0.827	0.0084	0.8133	0.8557	0.0183	0.0128	0.1512	0	7.392	11	0.7665	440683	39106	401577	chr5	63692266	5	5	63692266	63692266	1	1	0.173	152476	0.0424	5	63692266	*	rs879783368	Y	62988093	rs4374706	T	C	0.8338	0.0081	0.0023	0.00047	692090	62988093	63692266	5	63692266	5	63692266	*	Y	1.42969	3.52174
chr5:63692267:C:T	T	C	0.827	0.0083	0.8133	0.8553	0.0183	0.0128	0.1519	0	7.561	11	0.752	440683	39106	401577	chr5	63692267	5	5	63692267	63692267	1	1	0.173	152476	0.042	5	63692267	*	rs4374707	Y	62988094	rs4374707	T	C	0.8332	0.0082	0.0023	0.00046	690339	62988094	63692267	5	63692267	5	63692267	*	Y	1.42969	3.56522
chr5:63694548:C:T	T	C	0.7102	0.0065	0.6884	0.7467	0.008	0.0106	0.4471	18.6	13.511	11	0.2612	440683	39106	401577	chr5	63694548	5	5	63694548	63694548	1	1	0.2898	255420	0.0583	5	63694548	*	rs4527551	Y	62990375	rs4527551	T	C	0.7167	0.0095	0.0019	5.7e-07	690742	62990375	63694548	5	63694548	5	63694548	*	Y	0.754717	5
chr5:63700111:T:C	T	C	0.5221	0.0126	0.4915	0.5469	0.0013	0.0095	0.8948	0	6.544	11	0.8347	440683	39106	401577	chr5	63700111	5	5	63700111	63700111	1	1	0.4779	421205	0.0554	5	63700111	*	rs6449674	Y	62995938	rs6449674	T	C	0.5194	-0.0134	0.0017	6.4e-15	689333	62995938	63700111	5	63700111	5	63700111	*	Y	0.136842	-7.88235
chr5:63702120:T:C	T	C	0.2119	0.0058	0.1782	0.2299	-0.0083	0.0118	0.4831	0	9.581	11	0.5685	440683	39106	401577	chr5	63702120	5	5	63702120	63702120	1	1	0.2119	186761	0.0517	5	63702120	*	rs2174167	Y	62997947	rs2174167	T	C	0.2059	-0.0092	0.0021	1.3e-05	688777	62997947	63702120	5	63702120	5	63702120	*	Y	-0.70339	-4.38095
chr5:63703293:A:G	A	G	0.649	0.0097	0.6329	0.6644	-0.0141	0.0099	0.1572	0	6.365	11	0.8479	440683	39106	401577	chr5	63703293	5	5	63703293	63703293	1	1	0.351	309359	0.0315	5	63703293	*	rs7728090	R	62999120	rs7728090	A	G	0.6432	0.0098	0.0018	5.6e-08	687853	62999120	63703293	5	63703293	5	63703293	*	R	-1.42424	5.44444
chr5:63703356:A:G	A	G	0.6483	0.0084	0.6334	0.6642	-0.0135	0.0099	0.1708	0	6.218	11	0.8585	440683	39106	401577	chr5	63703356	5	5	63703356	63703356	1	1	0.3517	309976	0.0308	5	63703356	*	rs7728227	R	62999183	rs7728227	A	G	0.6427	0.0098	0.0018	6.9e-08	688414	62999183	63703356	5	63703356	5	63703356	*	R	-1.36364	5.44444
chr5:63704084:A:G	A	G	0.6497	0.0095	0.6331	0.6647	-0.0139	0.0099	0.1607	0	6.272	11	0.8546	440683	39106	401577	chr5	63704084	5	5	63704084	63704084	1	1	0.3503	308743	0.0316	5	63704084	*	rs6894223	R	62999911	rs6894223	A	G	0.6434	0.0098	0.0018	3.6e-08	688247	62999911	63704084	5	63704084	5	63704084	*	R	-1.40404	5.44444
chr5:63705222:A:G	A	G	0.5252	0.0148	0.4906	0.5561	0.001	0.0096	0.913	0	6.751	11	0.8188	440683	39106	401577	chr5	63705222	5	5	63705222	63705222	1	1	0.4748	418473	0.0655	5	63705222	*	rs1827540	R	63001049	rs1827540	A	G	0.5207	-0.0136	0.0017	2.7e-15	689223	63001049	63705222	5	63705222	5	63705222	*	R	0.104167	-8
chr5:63708410:G:A	A	G	0.3084	0.0088	0.2914	0.3239	0.0087	0.0103	0.3992	0	8.119	11	0.7026	440683	39106	401577	chr5	63708410	5	5	63708410	63708410	1	1	0.3084	271813	0.0325	5	63708410	*	rs10037619	R	63004237	rs10037619	A	G	0.3133	-0.0088	0.0019	2.5e-06	681098	63004237	63708410	5	63708410	5	63708410	*	R	0.84466	-4.63158
chr5:63708512:G:A	A	G	0.3086	0.0089	0.2914	0.3239	0.0088	0.0103	0.3934	0	8.126	11	0.7019	440683	39106	401577	chr5	63708512	5	5	63708512	63708512	1	1	0.3086	271990	0.0325	5	63708512	*	rs10038179	R	63004339	rs10038179	A	G	0.3133	-0.0086	0.0019	4e-06	687471	63004339	63708512	5	63708512	5	63708512	*	R	0.854369	-4.52632
chr5:63711233:C:T	T	C	0.2338	0.0087	0.2195	0.247	0.0146	0.0112	0.1909	5.9	11.685	11	0.3878	440683	39106	401577	chr5	63711233	5	5	63711233	63711233	1	1	0.2338	206063	0.0275	5	63711233	*	rs10035747	Y	63007060	rs10035747	T	C	0.2383	-0.008	0.0019	3.2e-05	791735	63007060	63711233	5	63711233	5	63711233	*	Y	1.30357	-4.21053
chr5:63713524:G:A	A	G	0.3485	0.0093	0.3342	0.3639	0.0137	0.01	0.1695	0	6.291	11	0.8533	440683	39106	401577	chr5	63713524	5	5	63713524	63713524	1	1	0.3485	307156	0.0297	5	63713524	*	rs1503522	R	63009351	rs1503522	A	G	0.3551	-0.0103	0.0018	9.1e-09	687454	63009351	63713524	5	63713524	5	63713524	*	R	1.37	-5.72222
chr5:63713606:G:A	A	G	0.4705	0.0138	0.441	0.5053	-0.0029	0.0096	0.7588	0	6.635	11	0.8278	440683	39106	401577	chr5	63713606	5	5	63713606	63713606	1	1	0.4705	414683	0.0643	5	63713606	*	rs1503523	R	63009433	rs1503523	A	G	0.4698	0.0135	0.0017	5.2e-15	684726	63009433	63713606	5	63713606	5	63713606	*	R	-0.302083	7.94118
chr5:63720053:C:T	T	C	0.2842	0.0169	0.2478	0.3153	0.0032	0.0106	0.765	0	3.414	11	0.984	440683	39106	401577	chr5	63720053	5	5	63720053	63720053	1	1	0.2842	250484	0.0675	5	63720053	*	rs12654421	Y	63015880	rs12654421	T	C	0.3006	0.0129	0.0019	1.2e-11	684654	63015880	63720053	5	63720053	5	63720053	*	Y	0.301887	6.78947
chr5:63720096:G:C	C	G	0.4756	0.0153	0.4437	0.5107	-0.0016	0.0096	0.8693	0	6.495	11	0.8384	440683	39106	401577	chr5	63720096	5	5	63720096	63720096	1	1	0.4756	419178	0.067	5	63720096	*	rs12654457	S	63015923	rs12654457	C	G	0.4796	0.0136	0.0017	2.1e-15	689475	63015923	63720096	5	63720096	5	63720096	*	S	-0.166667	8
chr5:63720204:C:G	C	G	0.5214	0.0133	0.4887	0.5476	0.0025	0.0095	0.7951	0	6.28	11	0.8541	440683	39106	401577	chr5	63720204	5	5	63720204	63720204	1	1	0.4786	421822	0.0589	5	63720204	*	rs12654443	S	63016031	rs12654443	C	G	0.5191	-0.0136	0.0017	2.7e-15	689396	63016031	63720204	5	63720204	5	63720204	*	S	0.263158	-8
chr5:63720868:G:T	T	G	0.4785	0.0133	0.4521	0.5113	-0.0023	0.0095	0.8068	0	6.329	11	0.8505	440683	39106	401577	chr5	63720868	5	5	63720868	63720868	1	1	0.4785	421734	0.0592	5	63720868	*	rs11742972	K	63016695	rs11742972	T	G	0.4809	0.0136	0.0017	2.9e-15	689372	63016695	63720868	5	63720868	5	63720868	*	K	-0.242105	8
chr5:63721665:A:G	A	G	0.5214	0.0134	0.4883	0.5478	0.0023	0.0095	0.8066	0	6.41	11	0.8447	440683	39106	401577	chr5	63721665	5	5	63721665	63721665	1	1	0.4786	421822	0.0595	5	63721665	*	rs7734344	R	63017492	rs7734344	A	G	0.5193	-0.0134	0.0017	6.7e-15	690654	63017492	63721665	5	63721665	5	63721665	*	R	0.242105	-7.88235
chr5:63721776:C:T	T	C	0.4785	0.0133	0.452	0.5117	-0.0023	0.0095	0.8071	0	6.47	11	0.8402	440683	39106	401577	chr5	63721776	5	5	63721776	63721776	1	1	0.4785	421734	0.0597	5	63721776	*	rs7734620	Y	63017603	rs7734620	T	C	0.4809	0.0134	0.0017	6.9e-15	690651	63017603	63721776	5	63721776	5	63721776	*	Y	-0.242105	7.88235
chr5:63724038:G:A	A	G	0.8098	0.0079	0.7982	0.8435	0.0163	0.0123	0.1865	0	6.342	11	0.8496	440683	39106	401577	chr5	63724038	5	5	63724038	63724038	1	1	0.1902	167636	0.0453	5	63724038	*	rs2059176	R	63019865	rs2059176	A	G	0.8159	0.0101	0.0022	4.8e-06	688687	63019865	63724038	5	63724038	5	63724038	*	R	1.3252	4.59091
chr5:63724879:T:C	T	C	0.522	0.0172	0.4864	0.5597	0.0035	0.0096	0.7105	0	5.784	11	0.8874	440683	39106	401577	chr5	63724879	5	5	63724879	63724879	1	1	0.478	421293	0.0733	5	63724879	*	rs1503526	Y	63020706	rs1503526	T	C	0.5162	-0.014	0.0017	5.5e-17	747347	63020706	63724879	5	63724879	5	63724879	*	Y	0.364583	-8.23529
chr5:63725811:T:C	T	C	0.5191	0.015	0.486	0.5506	0.0047	0.0095	0.622	0	6.083	11	0.8677	440683	39106	401577	chr5	63725811	5	5	63725811	63725811	1	1	0.4809	423849	0.0646	5	63725811	*	rs1895407	Y	63021638	rs1895407	T	C	0.5153	-0.0142	0.0017	1.2e-16	692252	63021638	63725811	5	63725811	5	63725811	*	Y	0.494737	-8.35294
chr5:63726237:A:T	A	T	0.5221	0.0171	0.4865	0.5596	0.0036	0.0096	0.7094	0	5.756	11	0.8892	440683	39106	401577	chr5	63726237	5	5	63726237	63726237	1	1	0.4779	421205	0.0731	5	63726237	*	rs1895408	W	63022064	rs1895408	A	T	0.5165	-0.0142	0.0017	1.2e-16	691997	63022064	63726237	5	63726237	5	63726237	*	W	0.375	-8.35294
chr5:63727617:C:T	T	C	0.3285	0.0092	0.3118	0.3469	0.0156	0.0101	0.1216	0	4.472	11	0.954	440683	39106	401577	chr5	63727617	5	5	63727617	63727617	1	1	0.3285	289529	0.0351	5	63727617	*	rs10076505	Y	63023444	rs10076505	T	C	0.3309	-0.0094	0.0018	2.8e-07	688412	63023444	63727617	5	63727617	5	63727617	*	Y	1.54455	-5.22222
chr5:63728779:C:T	T	C	0.4799	0.0131	0.4528	0.5111	-0.0052	0.0095	0.5846	0	6.226	11	0.8579	440683	39106	401577	chr5	63728779	5	5	63728779	63728779	1	1	0.4799	422968	0.0583	5	63728779	*	rs1030221	Y	63024606	rs1030221	T	C	0.4847	0.0132	0.0016	4e-16	795548	63024606	63728779	5	63728779	5	63728779	*	Y	-0.547368	8.25
chr5:63730090:C:A	A	C	0.3295	0.01	0.3121	0.3501	0.016	0.0101	0.1128	0	4.418	11	0.956	440683	39106	401577	chr5	63730090	5	5	63730090	63730090	1	1	0.3295	290410	0.038	5	63730090	*	rs9291795	M	63025917	rs9291795	A	C	0.3314	-0.0094	0.0018	3.4e-07	687931	63025917	63730090	5	63730090	5	63730090	*	M	1.58416	-5.22222
chr5:63730453:T:C	T	C	0.5191	0.015	0.486	0.5507	0.0044	0.0095	0.6425	0	6.05	11	0.87	440683	39106	401577	chr5	63730453	5	5	63730453	63730453	1	1	0.4809	423849	0.0647	5	63730453	*	rs4700608	Y	63026280	rs4700608	T	C	0.5154	-0.0142	0.0017	1.1e-16	692227	63026280	63730453	5	63730453	5	63730453	*	Y	0.463158	-8.35294
chr5:63730490:C:T	T	C	0.8102	0.0079	0.7982	0.8432	0.0166	0.0123	0.1765	0	6.617	11	0.8292	440683	39106	401577	chr5	63730490	5	5	63730490	63730490	1	1	0.1898	167283	0.045	5	63730490	*	rs4700609	Y	63026317	rs4700609	T	C	0.816	0.0099	0.0022	7.3e-06	688783	63026317	63730490	5	63730490	5	63730490	*	Y	1.34959	4.5
chr5:63732111:C:A	A	C	0.3296	0.0099	0.3121	0.3502	0.0161	0.0101	0.1103	0	4.41	11	0.9563	440683	39106	401577	chr5	63732111	5	5	63732111	63732111	1	1	0.3296	290498	0.0381	5	63732111	*	rs6882722	M	63027938	rs6882722	A	C	0.3313	-0.0093	0.0018	4.3e-07	688519	63027938	63732111	5	63732111	5	63732111	*	M	1.59406	-5.16667
chr5:63732437:C:T	T	C	0.8101	0.0078	0.7982	0.8428	0.0172	0.0123	0.1618	0	6.454	11	0.8414	440683	39106	401577	chr5	63732437	5	5	63732437	63732437	1	1	0.1899	167371	0.0446	5	63732437	*	rs4521425	Y	63028264	rs4521425	T	C	0.8153	0.0102	0.0022	4.1e-06	688755	63028264	63732437	5	63732437	5	63732437	*	Y	1.39837	4.63636
chr5:63735364:T:C	T	C	0.1889	0.008	0.1572	0.2018	-0.0166	0.0123	0.1765	0	6.502	11	0.8379	440683	39106	401577	chr5	63735364	5	5	63735364	63735364	1	1	0.1889	166490	0.0446	5	63735364	*	rs7721046	Y	63031191	rs7721046	T	C	0.1841	-0.0096	0.0021	5.1e-06	791306	63031191	63735364	5	63735364	5	63735364	*	Y	-1.34959	-4.57143
chr5:63735399:C:T	T	C	0.4812	0.0158	0.4485	0.5106	-0.0045	0.0095	0.6333	0	6.189	11	0.8605	440683	39106	401577	chr5	63735399	5	5	63735399	63735399	1	1	0.4812	424113	0.0621	5	63735399	*	rs7701186	Y	63031226	rs7701186	T	C	0.4818	0.014	0.0017	2.9e-16	692269	63031226	63735399	5	63735399	5	63735399	*	Y	-0.473684	8.23529
chr5:63735581:C:T	T	C	0.8099	0.0078	0.7982	0.8429	0.0172	0.0123	0.1622	0	6.576	11	0.8323	440683	39106	401577	chr5	63735581	5	5	63735581	63735581	1	1	0.1901	167548	0.0447	5	63735581	*	rs6449677	Y	63031408	rs6449677	T	C	0.8159	0.0103	0.0022	3.4e-06	688694	63031408	63735581	5	63735581	5	63735581	*	Y	1.39837	4.68182
chr5:63738277:A:C	A	C	0.1901	0.0089	0.1561	0.2082	-0.0158	0.0123	0.2018	0	6.506	11	0.8376	440683	39106	401577	chr5	63738277	5	5	63738277	63738277	1	1	0.1901	167548	0.0521	5	63738277	*	rs10043051	V	63034104	rs10043051	A	C	0.1839	-0.01	0.0022	6.6e-06	688365	63034104	63738277	5	63738277	5	63738277	*	V	-1.28455	-4.54545
chr5:63738779:G:A	A	G	0.4814	0.0146	0.45	0.5146	-0.0036	0.0095	0.7045	0	5.857	11	0.8827	440683	39106	401577	chr5	63738779	5	5	63738779	63738779	1	1	0.4814	424290	0.0646	5	63738779	*	rs10805383	R	63034606	rs10805383	A	G	0.4842	0.0133	0.0016	2.1e-16	794816	63034606	63738779	5	63738779	5	63738779	*	R	-0.378947	8.3125
chr5:63739526:A:G	A	G	0.1901	0.0089	0.1561	0.2083	-0.0156	0.0123	0.2069	0	6.473	11	0.84	440683	39106	401577	chr5	63739526	5	5	63739526	63739526	1	1	0.1901	167548	0.0522	5	63739526	*	rs6449678	R	63035353	rs6449678	A	G	0.1842	-0.0103	0.0022	3.3e-06	688102	63035353	63739526	5	63739526	5	63739526	*	R	-1.26829	-4.68182
chr5:63741071:G:A	A	G	0.6644	0.011	0.6382	0.7007	0.0039	0.0102	0.7034	8.4	12.009	11	0.363	440683	39106	401577	chr5	63741071	5	5	63741071	63741071	1	1	0.3356	295786	0.0625	5	63741071	*	rs4551015	R	63036898	rs4551015	A	G	0.6664	0.0116	0.0018	3.9e-10	682391	63036898	63741071	5	63741071	5	63741071	*	R	0.382353	6.44444
chr5:63741710:G:A	A	G	0.6633	0.0113	0.6336	0.6978	0.0021	0.0101	0.8346	9.8	12.2	11	0.3488	440683	39106	401577	chr5	63741710	5	5	63741710	63741710	1	1	0.3367	296756	0.0642	5	63741710	*	rs13173277	R	63037537	rs13173277	A	G	0.6644	0.0113	0.0018	8.9e-10	682239	63037537	63741710	5	63741710	5	63741710	*	R	0.207921	6.27778
chr5:63744946:A:G	A	G	0.5182	0.0146	0.4816	0.5479	0.0029	0.0096	0.7633	0	5.28	11	0.9169	440683	39106	401577	chr5	63744946	5	5	63744946	63744946	1	1	0.4818	424642	0.0663	5	63744946	*	rs7736910	R	63040773	rs7736910	A	G	0.5161	-0.0142	0.0018	5.5e-16	667677	63040773	63744946	5	63744946	5	63744946	*	R	0.302083	-7.88889
chr5:63761206:T:G	T	G	0.5719	0.0079	0.549	0.5943	0.0052	0.0097	0.5952	0	2.846	11	0.9926	440683	39106	401577	chr5	63761206	5	5	63761206	63761206	1	1	0.4281	377313	0.0453	5	63761206	*	rs12374530	K	63057033	rs12374530	T	G	0.5619	-0.0063	0.0016	0.00013	794939	63057033	63761206	5	63761206	5	63761206	*	K	0.536082	-3.9375
chr5:63773739:G:A	A	G	0.3396	0.0086	0.3246	0.3578	0.0035	0.0101	0.731	0	4.888	11	0.9365	440683	39106	401577	chr5	63773739	5	5	63773739	63773739	1	1	0.3396	299312	0.0332	5	63773739	*	rs11959818	R	63069566	rs11959818	A	G	0.3585	0.0081	0.0018	7.6e-06	691686	63069566	63773739	5	63773739	5	63773739	*	R	0.346535	4.5
chr5:63926015:T:C	T	C	0.7488	0.0071	0.738	0.7681	0.0023	0.011	0.8361	0.2	11.017	11	0.4418	440683	39106	401577	chr5	63926015	5	5	63926015	63926015	1	1	0.2512	221399	0.0301	5	63926015	*	rs7735151	Y	63221842	rs7735151	T	C	0.7463	0.0071	0.002	0.00036	684902	63221842	63926015	5	63926015	5	63926015	*	Y	0.209091	3.55
chr5:63930624:G:C	C	G	0.2488	0.0069	0.2294	0.2617	-0.0024	0.011	0.8294	6	11.703	11	0.3864	440683	39106	401577	chr5	63930624	5	5	63930624	63930624	1	1	0.2488	219284	0.0323	5	63930624	*	rs17484837	S	63226451	rs17484837	C	G	0.255	-0.0072	0.002	0.00025	688890	63226451	63930624	5	63930624	5	63930624	*	S	-0.218182	-3.6
chr5:64005690:A:C	A	C	0.7137	0.0103	0.6952	0.7367	0.0048	0.0105	0.6507	34.5	16.8	11	0.1139	440683	39106	401577	chr5	64005690	5	5	64005690	64005690	1	1	0.2863	252335	0.0415	5	64005690	*	rs1839372	M	63301517	rs1839372	A	C	0.7184	0.0077	0.0019	5.6e-05	688636	63301517	64005690	5	64005690	5	64005690	*	M	0.457143	4.05263
chr5:64006089:C:T	T	C	0.2861	0.0102	0.2632	0.3041	-0.0053	0.0105	0.6182	35.8	17.121	11	0.1043	440683	39106	401577	chr5	64006089	5	5	64006089	64006089	1	1	0.2861	252159	0.0409	5	64006089	*	rs4101593	Y	63301916	rs4101593	T	C	0.2816	-0.0077	0.0019	5.1e-05	688651	63301916	64006089	5	64006089	5	64006089	*	Y	-0.504762	-4.05263
chr5:64012035:A:G	A	G	0.592	0.0111	0.5767	0.6268	0.0148	0.0097	0.1248	0	5.572	11	0.9004	440683	39106	401577	chr5	64012035	5	5	64012035	64012035	1	1	0.408	359597	0.0501	5	64012035	*	rs749100	R	63307862	rs749100	A	G	0.5908	0.0085	0.0017	1.2e-06	689945	63307862	64012035	5	64012035	5	64012035	*	R	1.52577	5
chr5:64012857:G:A	A	G	0.4081	0.0111	0.3733	0.4231	-0.0145	0.0097	0.1347	0	5.86	11	0.8825	440683	39106	401577	chr5	64012857	5	5	64012857	64012857	1	1	0.4081	359685	0.0498	5	64012857	*	rs6869510	R	63308684	rs6869510	A	G	0.4093	-0.0085	0.0017	1e-06	690104	63308684	64012857	5	64012857	5	64012857	*	R	-1.49485	-5
chr5:64014065:A:G	A	G	0.591	0.0108	0.5763	0.6266	0.0148	0.0096	0.1257	0	5.574	11	0.9002	440683	39106	401577	chr5	64014065	5	5	64014065	64014065	1	1	0.409	360479	0.0503	5	64014065	*	rs10071371	D	63309892	rs10071371	A	G	0.5902	0.0084	0.0017	1.3e-06	690122	63309892	64014065	5	64014065	5	64014065	*	D	1.54167	4.94118
chr5:64017101:T:A	A	T	0.4083	0.0113	0.3731	0.424	-0.0145	0.0097	0.1343	0	5.777	11	0.8878	440683	39106	401577	chr5	64017101	5	5	64017101	64017101	1	1	0.4083	359862	0.0509	5	64017101	*	rs6873465	W	63312928	rs6873465	A	T	0.409	-0.0085	0.0017	1e-06	690318	63312928	64017101	5	64017101	5	64017101	*	W	-1.49485	-5
chr5:64017531:T:G	T	G	0.5917	0.0112	0.5761	0.6266	0.0147	0.0097	0.1287	0	5.771	11	0.8882	440683	39106	401577	chr5	64017531	5	5	64017531	64017531	1	1	0.4083	359862	0.0505	5	64017531	*	rs7718185	K	63313358	rs7718185	T	G	0.5882	0.0086	0.0017	8.8e-07	689993	63313358	64017531	5	64017531	5	64017531	*	K	1.51546	5.05882
chr5:64018598:T:C	T	C	0.7015	0.0097	0.6838	0.7269	0.0078	0.0104	0.4491	20.8	13.883	11	0.2395	440683	39106	401577	chr5	64018598	5	5	64018598	64018598	1	1	0.2985	263088	0.0431	5	64018598	*	rs10044063	Y	63314425	rs10044063	T	C	0.7064	0.008	0.0019	1.8e-05	691151	63314425	64018598	5	64018598	5	64018598	*	Y	0.75	4.21053
chr5:64023550:G:A	A	G	0.4085	0.0113	0.3735	0.4246	-0.0155	0.0097	0.1078	0	5.913	11	0.8791	440683	39106	401577	chr5	64023550	5	5	64023550	64023550	1	1	0.4085	360038	0.0511	5	64023550	*	rs6449697	R	63319377	rs6449697	A	G	0.4141	-0.0085	0.0017	1.1e-06	691101	63319377	64023550	5	64023550	5	64023550	*	R	-1.59794	-5
chr5:64028951:C:T	T	C	0.4133	0.0119	0.3781	0.431	-0.015	0.0097	0.1202	0	6.445	11	0.8421	440683	39106	401577	chr5	64028951	5	5	64028951	64028951	1	1	0.4133	364269	0.0529	5	64028951	*	rs7729352	Y	63324778	rs7729352	T	C	0.4122	-0.0081	0.0017	3.5e-06	690943	63324778	64028951	5	64028951	5	64028951	*	Y	-1.54639	-4.76471
chr5:64029992:C:T	T	C	0.4129	0.0117	0.3778	0.4298	-0.0147	0.0097	0.1276	0	6.085	11	0.8676	440683	39106	401577	chr5	64029992	5	5	64029992	64029992	1	1	0.4129	363916	0.052	5	64029992	*	rs377862	Y	63325819	rs377862	T	C	0.4122	-0.008	0.0017	3.9e-06	690993	63325819	64029992	5	64029992	5	64029992	*	Y	-1.51546	-4.70588
chr5:64031849:A:C	A	C	0.9278	0.0027	0.9236	0.9357	-0.0257	0.0184	0.1638	20.7	13.878	11	0.2398	440683	39106	401577	chr5	64031849	5	5	64031849	64031849	1	1	0.0722	63634.6	0.0121	5	64031849	*	rs17407813	M	63327676	rs17407813	A	C	0.93347	0.0137	0.0035	8.8e-05	675525	63327676	64031849	5	64031849	5	64031849	*	M	-1.39674	3.91429
chr5:64032894:A:C	A	C	0.5917	0.0112	0.5755	0.6268	0.0155	0.0097	0.1092	0	6.252	11	0.856	440683	39106	401577	chr5	64032894	5	5	64032894	64032894	1	1	0.4083	359862	0.0513	5	64032894	*	rs356561	M	63328721	rs356561	A	C	0.5912	0.0085	0.0017	1.2e-06	690987	63328721	64032894	5	64032894	5	64032894	*	M	1.59794	5
chr5:64035282:G:A	A	G	0.4084	0.0111	0.3734	0.4244	-0.0154	0.0097	0.1106	0	6.454	11	0.8414	440683	39106	401577	chr5	64035282	5	5	64035282	64035282	1	1	0.4084	359950	0.051	5	64035282	*	rs356562	R	63331109	rs356562	A	G	0.4089	-0.0085	0.0017	1.1e-06	690990	63331109	64035282	5	64035282	5	64035282	*	R	-1.58763	-5
chr5:64038239:C:A	A	C	0.2978	0.0099	0.2731	0.3159	-0.008	0.0104	0.4419	22.4	14.177	11	0.2233	440683	39106	401577	chr5	64038239	5	5	64038239	64038239	1	1	0.2978	262471	0.0428	5	64038239	*	rs11739974	M	63334066	rs11739974	A	C	0.2938	-0.0081	0.0019	1.4e-05	691403	63334066	64038239	5	64038239	5	64038239	*	M	-0.769231	-4.26316
chr5:64040579:C:T	T	C	0.4085	0.0113	0.3735	0.4247	-0.0156	0.0097	0.1077	0	6.315	11	0.8516	440683	39106	401577	chr5	64040579	5	5	64040579	64040579	1	1	0.4085	360038	0.0512	5	64040579	*	rs189600	Y	63336406	rs189600	T	C	0.409	-0.0085	0.0017	1e-06	685438	63336406	64040579	5	64040579	5	64040579	*	Y	-1.60825	-5
chr5:64043456:G:C	C	G	0.4131	0.012	0.3781	0.4309	-0.0152	0.0097	0.116	0	6.33	11	0.8505	440683	39106	401577	chr5	64043456	5	5	64043456	64043456	1	1	0.4131	364092	0.0528	5	64043456	*	rs242447	S	63339283	rs242447	C	G	0.4123	-0.0076	0.0019	5.1e-05	528516	63339283	64043456	5	64043456	5	64043456	*	S	-1.56701	-4
chr5:64045416:C:T	T	C	0.4085	0.0111	0.3794	0.4247	-0.0155	0.0097	0.1088	0	6.259	11	0.8555	440683	39106	401577	chr5	64045416	5	5	64045416	64045416	1	1	0.4085	360038	0.0453	5	64045416	*	rs356595	Y	63341243	rs356595	T	C	0.409	-0.0084	0.0017	1.5e-06	692077	63341243	64045416	5	64045416	5	64045416	*	Y	-1.59794	-4.94118
chr5:64048422:G:A	A	G	0.4085	0.0112	0.3794	0.4248	-0.0155	0.0097	0.1092	0	6.356	11	0.8486	440683	39106	401577	chr5	64048422	5	5	64048422	64048422	1	1	0.4085	360038	0.0454	5	64048422	*	rs356597	R	63344249	rs356597	A	G	0.4089	-0.008	0.0019	2.1e-05	528808	63344249	64048422	5	64048422	5	64048422	*	R	-1.59794	-4.21053
chr5:64048538:G:A	A	G	0.4083	0.0111	0.3791	0.4245	-0.0156	0.0097	0.1073	0	6.185	11	0.8607	440683	39106	401577	chr5	64048538	5	5	64048538	64048538	1	1	0.4083	359862	0.0454	5	64048538	*	rs356598	R	63344365	rs356598	A	G	0.4089	-0.0084	0.0017	1.3e-06	692065	63344365	64048538	5	64048538	5	64048538	*	R	-1.60825	-4.94118
chr5:64051145:C:T	T	C	0.2981	0.01	0.2763	0.3167	-0.008	0.0104	0.4431	22.6	14.218	11	0.2212	440683	39106	401577	chr5	64051145	5	5	64051145	64051145	1	1	0.2981	262735	0.0404	5	64051145	*	rs2122296	Y	63346972	rs2122296	T	C	0.2938	-0.0079	0.0019	2.5e-05	691707	63346972	64051145	5	64051145	5	64051145	*	Y	-0.769231	-4.15789
chr5:64052435:T:A	A	T	0.4085	0.0112	0.3794	0.4248	-0.0154	0.0097	0.1118	0	6.409	11	0.8447	440683	39106	401577	chr5	64052435	5	5	64052435	64052435	1	1	0.4085	360038	0.0454	5	64052435	*	rs356599	W	63348262	rs356599	A	T	0.4089	-0.0085	0.0017	1.2e-06	692118	63348262	64052435	5	64052435	5	64052435	*	W	-1.58763	-5
chr5:64055385:G:A	A	G	0.4128	0.0116	0.3842	0.4297	-0.0146	0.0096	0.1293	0	6.019	11	0.8721	440683	39106	401577	chr5	64055385	5	5	64055385	64055385	1	1	0.4128	363828	0.0455	5	64055385	*	rs356601	R	63351212	rs356601	A	G	0.4122	-0.0081	0.0017	3.5e-06	691993	63351212	64055385	5	64055385	5	64055385	*	R	-1.52083	-4.76471
chr5:64056092:G:C	C	G	0.4082	0.0111	0.3788	0.4243	-0.0152	0.0097	0.1152	0	6.237	11	0.8571	440683	39106	401577	chr5	64056092	5	5	64056092	64056092	1	1	0.4082	359774	0.0455	5	64056092	*	rs356602	S	63351919	rs356602	C	G	0.4088	-0.0084	0.0017	1.3e-06	691965	63351919	64056092	5	64056092	5	64056092	*	S	-1.56701	-4.94118
chr5:64056472:G:A	A	G	0.4128	0.0116	0.3842	0.4298	-0.0147	0.0096	0.1264	0	6.03	11	0.8714	440683	39106	401577	chr5	64056472	5	5	64056472	64056472	1	1	0.4128	363828	0.0456	5	64056472	*	rs356603	R	63352299	rs356603	A	G	0.4122	-0.008	0.0017	3.8e-06	691974	63352299	64056472	5	64056472	5	64056472	*	R	-1.53125	-4.70588
chr5:64057031:T:C	T	C	0.5872	0.0116	0.5703	0.6159	0.0147	0.0096	0.1278	0	6.031	11	0.8713	440683	39106	401577	chr5	64057031	5	5	64057031	64057031	1	1	0.4128	363828	0.0456	5	64057031	*	rs356604	Y	63352858	rs356604	T	C	0.5878	0.0081	0.0017	3.3e-06	686121	63352858	64057031	5	64057031	5	64057031	*	Y	1.53125	4.76471
chr5:64057547:C:T	T	C	0.4084	0.0112	0.379	0.425	-0.0158	0.0097	0.1017	0	6.297	11	0.8528	440683	39106	401577	chr5	64057547	5	5	64057547	64057547	1	1	0.4084	359950	0.046	5	64057547	*	rs1823427	Y	63353374	rs1823427	T	C	0.4088	-0.0084	0.0017	1.5e-06	691941	63353374	64057547	5	64057547	5	64057547	*	Y	-1.62887	-4.94118
chr5:64064151:G:A	A	G	0.4085	0.0112	0.3794	0.4249	-0.0154	0.0097	0.1108	0	6.384	11	0.8466	440683	39106	401577	chr5	64064151	5	5	64064151	64064151	1	1	0.4085	360038	0.0455	5	64064151	*	rs356609	R	63359978	rs356609	A	G	0.4089	-0.0084	0.0017	1.4e-06	692118	63359978	64064151	5	64064151	5	64064151	*	R	-1.58763	-4.94118
chr5:64065528:G:A	A	G	0.5825	0.0118	0.5604	0.6019	0.0148	0.0097	0.1246	0	6.181	11	0.861	440683	39106	401577	chr5	64065528	5	5	64065528	64065528	1	1	0.4175	367970	0.0415	5	64065528	*	rs356606	R	63361355	rs356606	A	G	0.5878	0.008	0.0017	4e-06	691679	63361355	64065528	5	64065528	5	64065528	*	R	1.52577	4.70588
chr5:64070427:T:C	T	C	0.4178	0.0119	0.398	0.4396	-0.0149	0.0097	0.1232	0	6.146	11	0.8635	440683	39106	401577	chr5	64070427	5	5	64070427	64070427	1	1	0.4178	368235	0.0416	5	64070427	*	rs356605	Y	63366254	rs356605	T	C	0.4119	-0.0081	0.0017	3.2e-06	692202	63366254	64070427	5	64070427	5	64070427	*	Y	-1.53608	-4.76471
chr5:64082068:C:T	T	C	0.3912	0.012	0.3661	0.4088	-0.0187	0.0097	0.05518	0	6.172	11	0.8616	440683	39106	401577	chr5	64082068	5	5	64082068	64082068	1	1	0.3912	344790	0.0427	5	64082068	*	rs10051553	Y	63377895	rs10051553	T	C	0.3918	-0.0081	0.0019	2e-05	527721	63377895	64082068	5	64082068	5	64082068	*	Y	-1.92784	-4.26316
chr5:64083391:C:G	C	G	0.7118	0.0107	0.692	0.7312	0.0074	0.0105	0.4786	44	19.655	11	0.05031	440683	39106	401577	chr5	64083391	5	5	64083391	64083391	1	1	0.2882	254010	0.0392	5	64083391	*	rs10053831	S	63379218	rs10053831	C	G	0.7176	0.0074	0.0021	0.00032	528135	63379218	64083391	5	64083391	5	64083391	*	S	0.704762	3.52381
chr5:64084558:C:T	T	C	0.391	0.012	0.3661	0.4086	-0.0184	0.0097	0.05828	0	6.226	11	0.8578	440683	39106	401577	chr5	64084558	5	5	64084558	64084558	1	1	0.391	344614	0.0425	5	64084558	*	rs1587067	Y	63380385	rs1587067	T	C	0.392	-0.0086	0.0018	9.2e-07	690933	63380385	64084558	5	64084558	5	64084558	*	Y	-1.89691	-4.77778
chr5:64088022:G:A	A	G	0.6023	0.013	0.5791	0.6284	0.017	0.0097	0.0816	0	5.826	11	0.8847	440683	39106	401577	chr5	64088022	5	5	64088022	64088022	1	1	0.3977	350519	0.0493	5	64088022	*	rs356631	R	63383849	rs356631	A	G	0.6086	0.0082	0.0019	2e-05	509047	63383849	64088022	5	64088022	5	64088022	*	R	1.75258	4.31579
chr5:64094571:C:A	A	C	0.6023	0.0129	0.5794	0.6283	0.0168	0.0097	0.08476	0	5.759	11	0.8889	440683	39106	401577	chr5	64094571	5	5	64094571	64094571	1	1	0.3977	350519	0.0489	5	64094571	*	rs168558	M	63390398	rs168558	A	C	0.6068	0.0086	0.0018	8.4e-07	690886	63390398	64094571	5	64094571	5	64094571	*	M	1.73196	4.77778
chr5:64098150:T:C	T	C	0.7114	0.0114	0.6895	0.731	0.0072	0.0105	0.4908	42.6	19.157	11	0.05833	440683	39106	401577	chr5	64098150	5	5	64098150	64098150	1	1	0.2886	254362	0.0415	5	64098150	*	rs1494631	Y	63393977	rs1494631	T	C	0.7175	0.0079	0.0019	3e-05	692581	63393977	64098150	5	64098150	5	64098150	*	Y	0.685714	4.15789
chr5:64098620:G:A	A	G	0.3922	0.0116	0.3667	0.4082	-0.0176	0.0097	0.06915	0	6.582	11	0.8318	440683	39106	401577	chr5	64098620	5	5	64098620	64098620	1	1	0.3922	345672	0.0415	5	64098620	*	rs1494629	R	63394447	rs1494629	A	G	0.3924	-0.0085	0.0018	1.1e-06	692094	63394447	64098620	5	64098620	5	64098620	*	R	-1.81443	-4.72222
chr5:64099004:C:T	T	C	0.393	0.0123	0.368	0.4105	-0.0166	0.0097	0.08835	0	6.053	11	0.8698	440683	39106	401577	chr5	64099004	5	5	64099004	64099004	1	1	0.393	346377	0.0425	5	64099004	*	rs434513	Y	63394831	rs434513	T	C	0.3931	-0.0084	0.0018	1.5e-06	686269	63394831	64099004	5	64099004	5	64099004	*	Y	-1.71134	-4.66667
chr5:64105409:T:G	T	G	0.6084	0.0118	0.5919	0.6332	0.0185	0.0097	0.05698	0	6.496	11	0.8383	440683	39106	401577	chr5	64105409	5	5	64105409	64105409	1	1	0.3916	345143	0.0413	5	64105409	*	rs17796121	B	63401236	rs17796121	T	G	0.6086	0.0085	0.0017	1.3e-06	692533	63401236	64105409	5	64105409	5	64105409	*	B	1.90722	5
chr5:64108917:C:T	T	C	0.3936	0.013	0.368	0.4139	-0.0166	0.0097	0.08737	0	6.026	11	0.8716	440683	39106	401577	chr5	64108917	5	5	64108917	64108917	1	1	0.3936	346906	0.0459	5	64108917	*	rs421980	Y	63404744	rs421980	T	C	0.3929	-0.0085	0.0017	1.3e-06	692580	63404744	64108917	5	64108917	5	64108917	*	Y	-1.71134	-5
chr5:64111039:G:A	A	G	0.3935	0.0125	0.3683	0.4117	-0.0163	0.0097	0.09448	0	6.365	11	0.8479	440683	39106	401577	chr5	64111039	5	5	64111039	64111039	1	1	0.3935	346818	0.0434	5	64111039	*	rs356555	R	63406866	rs356555	A	G	0.3929	-0.0085	0.0017	1.2e-06	692482	63406866	64111039	5	64111039	5	64111039	*	R	-1.68041	-5
chr5:64114870:A:G	A	G	0.6071	0.0122	0.5901	0.6321	0.0166	0.0097	0.08802	0	6.185	11	0.8607	440683	39106	401577	chr5	64114870	5	5	64114870	64114870	1	1	0.3929	346289	0.042	5	64114870	*	rs7718578	R	63410697	rs7718578	A	G	0.6072	0.0084	0.0017	1.6e-06	692297	63410697	64114870	5	64114870	5	64114870	*	R	1.71134	4.94118
chr5:64116665:A:G	A	G	0.7118	0.0102	0.6929	0.7311	0.0076	0.0105	0.4667	42.5	19.12	11	0.05897	440683	39106	401577	chr5	64116665	5	5	64116665	64116665	1	1	0.2882	254010	0.0382	5	64116665	*	rs1579976	R	63412492	rs1579976	A	G	0.7174	0.0085	0.0018	2.3e-06	795147	63412492	64116665	5	64116665	5	64116665	*	R	0.72381	4.72222
chr5:64116846:A:G	A	G	0.607	0.0121	0.5899	0.6319	0.0165	0.0097	0.08903	0	6.215	11	0.8586	440683	39106	401577	chr5	64116846	5	5	64116846	64116846	1	1	0.393	346377	0.042	5	64116846	*	rs356569	R	63412673	rs356569	A	G	0.6072	0.0084	0.0018	1.5e-06	692243	63412673	64116846	5	64116846	5	64116846	*	R	1.70103	4.66667
chr5:64118573:T:C	T	C	0.6069	0.0123	0.5896	0.6319	0.0162	0.0097	0.09487	0	5.99	11	0.874	440683	39106	401577	chr5	64118573	5	5	64118573	64118573	1	1	0.3931	346465	0.0423	5	64118573	*	rs356567	Y	63414400	rs356567	T	C	0.6071	0.0084	0.0018	1.6e-06	691666	63414400	64118573	5	64118573	5	64118573	*	Y	1.6701	4.66667
chr5:64120961:C:T	T	C	0.393	0.0121	0.3681	0.4101	-0.0165	0.0097	0.0905	0	6.185	11	0.8607	440683	39106	401577	chr5	64120961	5	5	64120961	64120961	1	1	0.393	346377	0.042	5	64120961	*	rs356564	Y	63416788	rs356564	T	C	0.3929	-0.0083	0.0018	2.4e-06	691492	63416788	64120961	5	64120961	5	64120961	*	Y	-1.70103	-4.61111
chr5:64121949:G:C	C	G	0.2833	0.0099	0.2642	0.3012	-0.0082	0.0105	0.4359	36.1	17.221	11	0.1015	440683	39106	401577	chr5	64121949	5	5	64121949	64121949	1	1	0.2833	249691	0.037	5	64121949	*	rs7728319	S	63417776	rs7728319	C	G	0.2791	-0.0084	0.0019	1e-05	691396	63417776	64121949	5	64121949	5	64121949	*	S	-0.780952	-4.42105
chr5:64127660:T:C	T	C	0.6074	0.012	0.5896	0.6328	0.0174	0.0097	0.07367	0	5.929	11	0.878	440683	39106	401577	chr5	64127660	5	5	64127660	64127660	1	1	0.3926	346024	0.0432	5	64127660	*	rs445966	Y	63423487	rs445966	T	C	0.6071	0.0083	0.0018	2.4e-06	691155	63423487	64127660	5	64127660	5	64127660	*	Y	1.79381	4.61111
chr5:64135874:C:A	A	C	0.3928	0.0121	0.3676	0.411	-0.0179	0.0097	0.06585	0	6.255	11	0.8558	440683	39106	401577	chr5	64135874	5	5	64135874	64135874	1	1	0.3928	346201	0.0434	5	64135874	*	rs356589	M	63431701	rs356589	A	C	0.3929	-0.0083	0.0018	2.1e-06	690967	63431701	64135874	5	64135874	5	64135874	*	M	-1.84536	-4.61111
chr5:64144464:C:T	T	C	0.3923	0.012	0.3672	0.4098	-0.0176	0.0097	0.06971	0	6.013	11	0.8725	440683	39106	401577	chr5	64144464	5	5	64144464	64144464	1	1	0.3923	345760	0.0426	5	64144464	*	rs431517	Y	63440291	rs431517	T	C	0.3918	-0.0082	0.0018	2.6e-06	690984	63440291	64144464	5	64144464	5	64144464	*	Y	-1.81443	-4.55556
chr5:64144684:C:G	C	G	0.7174	0.0099	0.6991	0.7364	0.0099	0.0106	0.346	36.2	17.234	11	0.1011	440683	39106	401577	chr5	64144684	5	5	64144684	64144684	1	1	0.2826	249074	0.0373	5	64144684	*	rs10061525	S	63440511	rs10061525	C	G	0.7223	0.0082	0.0019	1.5e-05	691133	63440511	64144684	5	64144684	5	64144684	*	S	0.933962	4.31579
chr5:64145973:G:T	T	G	0.3924	0.0121	0.3673	0.4099	-0.0174	0.0097	0.07321	0	6.029	11	0.8714	440683	39106	401577	chr5	64145973	5	5	64145973	64145973	1	1	0.3924	345848	0.0426	5	64145973	*	rs356578	K	63441800	rs356578	T	G	0.3919	-0.0083	0.0018	2.2e-06	691010	63441800	64145973	5	64145973	5	64145973	*	K	-1.79381	-4.61111
chr5:64145973:GAAGTA:G	G	GAAGTA	0.0018	0.0011	0.0009	0.0042	-0.2278	0.1673	0.1733	0	0.446	3	0.9305	73224	31521	41703	chr5	64145973	5	5	64145973	64145973	0.80604	0.103848	0.0018	263.606	0.0033	5	64145973	*	rs356578	K	63441800	rs356578	T	G	0.3919	-0.0083	0.0018	2.2e-06	691010	63441800	64145973	5	64145973	5	64145973	*	K	-1.36163	-4.61111
chr5:64147361:A:G	A	G	0.6078	0.0119	0.5908	0.6329	0.0179	0.0097	0.06629	0	5.965	11	0.8757	440683	39106	401577	chr5	64147361	5	5	64147361	64147361	1	1	0.3922	345672	0.0421	5	64147361	*	rs181523	R	63443188	rs181523	A	G	0.6082	0.0083	0.0018	2.3e-06	691020	63443188	64147361	5	64147361	5	64147361	*	R	1.84536	4.61111
chr5:64148791:T:C	T	C	0.7129	0.0103	0.6939	0.7316	0.0089	0.0105	0.3984	42.7	19.199	11	0.05761	440683	39106	401577	chr5	64148791	5	5	64148791	64148791	1	1	0.2871	253040	0.0377	5	64148791	*	rs6893230	Y	63444618	rs6893230	T	C	0.719	0.0079	0.0019	2.8e-05	691325	63444618	64148791	5	64148791	5	64148791	*	Y	0.847619	4.15789
chr5:64151962:A:G	A	G	0.6077	0.0119	0.5908	0.6327	0.0176	0.0097	0.07019	0	6.03	11	0.8713	440683	39106	401577	chr5	64151962	5	5	64151962	64151962	1	1	0.3923	345760	0.0419	5	64151962	*	rs356570	R	63447789	rs356570	A	G	0.6082	0.0083	0.0018	2.3e-06	691154	63447789	64151962	5	64151962	5	64151962	*	R	1.81443	4.61111
chr5:64152661:C:T	T	C	0.4155	0.0149	0.3836	0.4441	-0.0161	0.0097	0.09546	0	5.756	11	0.8891	440683	39106	401577	chr5	64152661	5	5	64152661	64152661	1	1	0.4155	366208	0.0605	5	64152661	*	rs356560	Y	63448488	rs356560	T	C	0.4082	-0.0088	0.0018	7.3e-07	685174	63448488	64152661	5	64152661	5	64152661	*	Y	-1.65979	-4.88889
chr5:64152834:C:A	A	C	0.3927	0.0121	0.3675	0.4104	-0.0181	0.0097	0.06342	0	6.248	11	0.8563	440683	39106	401577	chr5	64152834	5	5	64152834	64152834	1	1	0.3927	346112	0.0429	5	64152834	*	rs356559	M	63448661	rs356559	A	C	0.3918	-0.0083	0.0018	2.2e-06	691054	63448661	64152834	5	64152834	5	64152834	*	M	-1.86598	-4.61111
chr5:64153089:A:C	A	C	0.6078	0.0118	0.5909	0.633	0.0177	0.0097	0.06816	0	5.887	11	0.8808	440683	39106	401577	chr5	64153089	5	5	64153089	64153089	1	1	0.3922	345672	0.0421	5	64153089	*	rs356558	H	63448916	rs356558	A	C	0.6083	0.0083	0.0018	2.2e-06	691282	63448916	64153089	5	64153089	5	64153089	*	H	1.82474	4.61111
chr5:64156032:C:A	A	C	0.2873	0.0103	0.2684	0.3061	-0.0089	0.0105	0.3975	42.2	19.046	11	0.06028	440683	39106	401577	chr5	64156032	5	5	64156032	64156032	1	1	0.2873	253216	0.0377	5	64156032	*	rs11748192	M	63451859	rs11748192	A	C	0.2808	-0.0079	0.0019	2.7e-05	691418	63451859	64156032	5	64156032	5	64156032	*	M	-0.847619	-4.15789
chr5:64158384:A:G	A	G	0.6076	0.0119	0.5909	0.6329	0.0178	0.0097	0.06726	0	6.05	11	0.87	440683	39106	401577	chr5	64158384	5	5	64158384	64158384	1	1	0.3924	345848	0.042	5	64158384	*	rs356640	R	63454211	rs356640	A	G	0.6084	0.0084	0.0018	1.9e-06	691164	63454211	64158384	5	64158384	5	64158384	*	R	1.83505	4.66667
chr5:64158495:C:T	T	C	0.3922	0.0118	0.3671	0.4092	-0.0178	0.0097	0.06671	0	6.045	11	0.8704	440683	39106	401577	chr5	64158495	5	5	64158495	64158495	1	1	0.3922	345672	0.0421	5	64158495	*	rs356639	Y	63454322	rs356639	T	C	0.3917	-0.0076	0.0019	6e-05	527968	63454322	64158495	5	64158495	5	64158495	*	Y	-1.83505	-4
chr5:64170429:G:A	A	G	0.3905	0.0117	0.3649	0.4066	-0.018	0.0097	0.0641	0	5.74	11	0.8901	440683	39106	401577	chr5	64170429	5	5	64170429	64170429	1	1	0.3905	344173	0.0417	5	64170429	*	rs6449702	R	63466256	rs6449702	A	G	0.3906	-0.0083	0.0018	2.3e-06	691244	63466256	64170429	5	64170429	5	64170429	*	R	-1.85567	-4.61111
chr5:64177241:A:T	A	T	0.608	0.0121	0.5905	0.6337	0.0171	0.0097	0.07932	0	5.445	11	0.9077	440683	39106	401577	chr5	64177241	5	5	64177241	64177241	1	1	0.392	345495	0.0432	5	64177241	*	rs951960	W	63473068	rs951960	A	T	0.6113	0.0082	0.0018	3e-06	685445	63473068	64177241	5	64177241	5	64177241	*	W	1.76289	4.55556
chr5:64181720:G:A	A	G	0.3904	0.0117	0.3647	0.4065	-0.0183	0.0097	0.06011	0	5.943	11	0.8771	440683	39106	401577	chr5	64181720	5	5	64181720	64181720	1	1	0.3904	344085	0.0418	5	64181720	*	rs6898951	R	63477547	rs6898951	A	G	0.3901	-0.0081	0.0018	3.5e-06	690452	63477547	64181720	5	64181720	5	64181720	*	R	-1.8866	-4.5
chr5:64195273:T:C	T	C	0.6084	0.0119	0.5914	0.6338	0.0175	0.0097	0.0716	0	5.7	11	0.8926	440683	39106	401577	chr5	64195273	5	5	64195273	64195273	1	1	0.3916	345143	0.0424	5	64195273	*	rs2962997	Y	63491100	rs2962997	T	C	0.6097	0.0083	0.0018	2.3e-06	692388	63491100	64195273	5	64195273	5	64195273	*	Y	1.80412	4.61111
chr5:64200717:G:A	A	G	0.1138	0.005	0.0971	0.1272	0.0209	0.015	0.162	0	8.313	11	0.685	440683	39106	401577	chr5	64200717	5	5	64200717	64200717	1	1	0.1138	100299	0.0301	5	64200717	*	rs11949052	R	63496544	rs11949052	A	G	0.1149	-0.0125	0.0027	3.2e-06	691756	63496544	64200717	5	64200717	5	64200717	*	R	1.39333	-4.62963
chr5:64201353:A:G	A	G	0.6069	0.0134	0.5855	0.6334	0.0173	0.0097	0.07581	0	6.433	11	0.843	440683	39106	401577	chr5	64201353	5	5	64201353	64201353	1	1	0.3931	346465	0.0479	5	64201353	*	rs1389864	R	63497180	rs1389864	A	G	0.6075	0.0081	0.0018	3.4e-06	692573	63497180	64201353	5	64201353	5	64201353	*	R	1.78351	4.5
chr5:64205706:T:C	T	C	0.6082	0.0121	0.5913	0.6338	0.0177	0.0097	0.06858	0	5.805	11	0.886	440683	39106	401577	chr5	64205706	5	5	64205706	64205706	1	1	0.3918	345319	0.0425	5	64205706	*	rs2366281	Y	63501533	rs2366281	T	C	0.6082	0.0083	0.0018	2e-06	692480	63501533	64205706	5	64205706	5	64205706	*	Y	1.82474	4.61111
chr5:64207422:T:C	T	C	0.608	0.0121	0.5911	0.6336	0.017	0.0097	0.08052	0	5.959	11	0.8761	440683	39106	401577	chr5	64207422	5	5	64207422	64207422	1	1	0.392	345495	0.0425	5	64207422	*	rs1994931	Y	63503249	rs1994931	T	C	0.6075	0.0083	0.0018	2e-06	692370	63503249	64207422	5	64207422	5	64207422	*	Y	1.75258	4.61111
chr5:64216609:A:G	A	G	0.6079	0.0122	0.591	0.6336	0.0171	0.0097	0.07855	0	5.924	11	0.8784	440683	39106	401577	chr5	64216609	5	5	64216609	64216609	1	1	0.3921	345584	0.0426	5	64216609	*	rs2968294	R	63512436	rs2968294	A	G	0.6083	0.0082	0.0018	2.5e-06	692483	63512436	64216609	5	64216609	5	64216609	*	R	1.76289	4.55556
chr5:64220863:A:T	A	T	0.7137	0.0103	0.695	0.7343	0.0086	0.0105	0.4111	40	18.333	11	0.07416	440683	39106	401577	chr5	64220863	5	5	64220863	64220863	1	1	0.2863	252335	0.0393	5	64220863	*	rs10471607	W	63516690	rs10471607	A	T	0.7192	0.0079	0.0019	3e-05	692301	63516690	64220863	5	64220863	5	64220863	*	W	0.819048	4.15789
chr5:64223363:T:G	T	G	0.7135	0.0103	0.695	0.7344	0.0086	0.0105	0.4142	39.9	18.314	11	0.07457	440683	39106	401577	chr5	64223363	5	5	64223363	64223363	1	1	0.2865	252511	0.0394	5	64223363	*	rs7713289	D	63519190	rs7713289	T	G	0.7192	0.0079	0.0019	3e-05	692266	63519190	64223363	5	64223363	5	64223363	*	D	0.819048	4.15789
chr5:64223835:A:G	A	G	0.6081	0.0121	0.591	0.6336	0.0172	0.0097	0.07675	0	5.871	11	0.8818	440683	39106	401577	chr5	64223835	5	5	64223835	64223835	1	1	0.3919	345407	0.0426	5	64223835	*	rs11743978	R	63519662	rs11743978	A	G	0.6083	0.0083	0.0018	2.8e-06	686251	63519662	64223835	5	64223835	5	64223835	*	R	1.7732	4.61111
chr5:64225078:T:A	A	T	0.282	0.0099	0.2612	0.2998	-0.0094	0.0106	0.3713	34.4	16.772	11	0.1148	440683	39106	401577	chr5	64225078	5	5	64225078	64225078	1	1	0.282	248545	0.0386	5	64225078	*	rs10939987	W	63520905	rs10939987	A	T	0.2775	-0.0082	0.0019	1.4e-05	692104	63520905	64225078	5	64225078	5	64225078	*	W	-0.886792	-4.31579
chr5:64225252:A:G	A	G	0.6081	0.0121	0.591	0.6336	0.0172	0.0097	0.07639	0	5.917	11	0.8788	440683	39106	401577	chr5	64225252	5	5	64225252	64225252	1	1	0.3919	345407	0.0426	5	64225252	*	rs10805384	R	63521079	rs10805384	A	G	0.6071	0.0082	0.0018	2.4e-06	692514	63521079	64225252	5	64225252	5	64225252	*	R	1.7732	4.55556
chr5:64227587:A:G	A	G	0.7136	0.0103	0.695	0.7344	0.0087	0.0105	0.4106	40.3	18.421	11	0.07232	440683	39106	401577	chr5	64227587	5	5	64227587	64227587	1	1	0.2864	252423	0.0394	5	64227587	*	rs6878598	R	63523414	rs6878598	A	G	0.7294	0.0078	0.0019	3.5e-05	691866	63523414	64227587	5	64227587	5	64227587	*	R	0.828571	4.10526
chr5:64233447:C:T	T	C	0.2864	0.0101	0.2655	0.3048	-0.0091	0.0105	0.3882	39.4	18.152	11	0.07811	440683	39106	401577	chr5	64233447	5	5	64233447	64233447	1	1	0.2864	252423	0.0393	5	64233447	*	rs6882563	Y	63529274	rs6882563	T	C	0.2808	-0.0079	0.0019	3.1e-05	692124	63529274	64233447	5	64233447	5	64233447	*	Y	-0.866667	-4.15789
chr5:64234123:C:T	T	C	0.1139	0.0048	0.097	0.1269	0.0203	0.0149	0.1751	0	8.273	11	0.6887	440683	39106	401577	chr5	64234123	5	5	64234123	64234123	1	1	0.1139	100388	0.0299	5	64234123	*	rs17188989	Y	63529950	rs17188989	T	C	0.1096	-0.0131	0.0027	1e-06	691680	63529950	64234123	5	64234123	5	64234123	*	Y	1.36242	-4.85185
chr5:64239874:A:G	A	G	0.7136	0.0102	0.6951	0.7345	0.0087	0.0105	0.4089	40.6	18.513	11	0.07041	440683	39106	401577	chr5	64239874	5	5	64239874	64239874	1	1	0.2864	252423	0.0394	5	64239874	*	rs6449703	R	63535701	rs6449703	A	G	0.718	0.0078	0.0019	3.4e-05	692124	63535701	64239874	5	64239874	5	64239874	*	R	0.828571	4.10526
chr5:64247239:T:C	T	C	0.6079	0.0123	0.5902	0.6334	0.0176	0.0097	0.07074	0	6.264	11	0.8552	440683	39106	401577	chr5	64247239	5	5	64247239	64247239	1	1	0.3921	345584	0.0432	5	64247239	*	rs13360622	Y	63543066	rs13360622	T	C	0.6085	0.0083	0.0018	2.1e-06	691960	63543066	64247239	5	64247239	5	64247239	*	Y	1.81443	4.61111
chr5:64251684:G:A	A	G	0.2907	0.0108	0.2687	0.3094	-0.0093	0.0105	0.3767	33.9	16.646	11	0.1188	440683	39106	401577	chr5	64251684	5	5	64251684	64251684	1	1	0.2907	256213	0.0407	5	64251684	*	rs7736115	R	63547511	rs7736115	A	G	0.2851	-0.0071	0.0019	0.00017	688402	63547511	64251684	5	64251684	5	64251684	*	R	-0.885714	-3.73684
chr5:64251973:A:G	A	G	0.7139	0.0103	0.6952	0.7345	0.0087	0.0105	0.4107	40	18.329	11	0.07425	440683	39106	401577	chr5	64251973	5	5	64251973	64251973	1	1	0.2861	252159	0.0393	5	64251973	*	rs7736196	R	63547800	rs7736196	A	G	0.7192	0.0078	0.0019	3.5e-05	692155	63547800	64251973	5	64251973	5	64251973	*	R	0.828571	4.10526
chr5:64258017:A:G	A	G	0.7182	0.0099	0.7004	0.7388	0.0097	0.0106	0.3607	34	16.663	11	0.1182	440683	39106	401577	chr5	64258017	5	5	64258017	64258017	1	1	0.2818	248369	0.0384	5	64258017	*	rs11743112	R	63553844	rs11743112	A	G	0.7226	0.0082	0.0019	1.7e-05	691846	63553844	64258017	5	64258017	5	64258017	*	R	0.915094	4.31579
chr5:64270303:T:C	T	C	0.6081	0.012	0.5915	0.6325	0.0175	0.0097	0.07198	0	6.066	11	0.8689	440683	39106	401577	chr5	64270303	5	5	64270303	64270303	1	1	0.3919	345407	0.041	5	64270303	*	rs7720768	Y	63566130	rs7720768	T	C	0.6085	0.0083	0.0018	2.3e-06	691358	63566130	64270303	5	64270303	5	64270303	*	Y	1.80412	4.61111
chr5:64271267:A:C	A	C	0.7181	0.01	0.7002	0.7388	0.0103	0.0106	0.3321	33.1	16.444	11	0.1254	440683	39106	401577	chr5	64271267	5	5	64271267	64271267	1	1	0.2819	248457	0.0386	5	64271267	*	rs10471295	M	63567094	rs10471295	A	C	0.7226	0.0081	0.0019	2.1e-05	691925	63567094	64271267	5	64271267	5	64271267	*	M	0.971698	4.26316
chr5:64271865:C:T	T	C	0.2818	0.01	0.2612	0.2997	-0.0103	0.0106	0.3289	32.8	16.376	11	0.1277	440683	39106	401577	chr5	64271865	5	5	64271865	64271865	1	1	0.2818	248369	0.0385	5	64271865	*	rs10054471	Y	63567692	rs10054471	T	C	0.2774	-0.008	0.0019	3.1e-05	691736	63567692	64271865	5	64271865	5	64271865	*	Y	-0.971698	-4.21053
chr5:64276850:G:A	A	G	0.3921	0.0123	0.3673	0.4097	-0.0175	0.0097	0.07312	0	6.247	11	0.8564	440683	39106	401577	chr5	64276850	5	5	64276850	64276850	1	1	0.3921	345584	0.0424	5	64276850	*	rs1947094	R	63572677	rs1947094	A	G	0.3913	-0.0084	0.0018	1.7e-06	691884	63572677	64276850	5	64276850	5	64276850	*	R	-1.80412	-4.66667
chr5:64278601:A:G	A	G	0.6076	0.0123	0.5895	0.633	0.0174	0.0097	0.07382	0	6.227	11	0.8578	440683	39106	401577	chr5	64278601	5	5	64278601	64278601	1	1	0.3924	345848	0.0435	5	64278601	*	rs1155286	R	63574428	rs1155286	A	G	0.6065	0.0083	0.0018	2.1e-06	691994	63574428	64278601	5	64278601	5	64278601	*	R	1.79381	4.61111
chr5:64280484:A:G	A	G	0.7137	0.0102	0.6952	0.7344	0.0084	0.0105	0.4266	40.3	18.429	11	0.07214	440683	39106	401577	chr5	64280484	5	5	64280484	64280484	1	1	0.2863	252335	0.0392	5	64280484	*	rs10939988	R	63576311	rs10939988	A	G	0.7194	0.0078	0.0019	4.3e-05	692182	63576311	64280484	5	64280484	5	64280484	*	R	0.8	4.10526
chr5:64283589:T:C	T	C	0.6089	0.0122	0.5917	0.6339	0.0169	0.0097	0.08379	0	6.187	11	0.8606	440683	39106	401577	chr5	64283589	5	5	64283589	64283589	1	1	0.3911	344702	0.0422	5	64283589	*	rs10076464	Y	63579416	rs10076464	T	C	0.6086	0.0076	0.0019	8.6e-05	509596	63579416	64283589	5	64283589	5	64283589	*	Y	1.74227	4
chr5:64296786:T:G	T	G	0.6088	0.0121	0.5918	0.6339	0.017	0.0097	0.08149	0	6.308	11	0.852	440683	39106	401577	chr5	64296786	5	5	64296786	64296786	1	1	0.3912	344790	0.0421	5	64296786	*	rs10063060	B	63592613	rs10063060	T	G	0.6087	0.0083	0.0018	2.3e-06	691464	63592613	64296786	5	64296786	5	64296786	*	B	1.75258	4.61111
chr5:64302250:A:G	A	G	0.6073	0.0126	0.589	0.6331	0.0177	0.0097	0.06831	0	6.603	11	0.8303	440683	39106	401577	chr5	64302250	5	5	64302250	64302250	1	1	0.3927	346112	0.0441	5	64302250	*	rs6449707	D	63598077	rs6449707	A	G	0.6086	0.0083	0.0018	2e-06	691940	63598077	64302250	5	64302250	5	64302250	*	D	1.82474	4.61111
chr5:64304191:G:A	A	G	0.3888	0.0128	0.3641	0.4078	-0.0182	0.0098	0.06227	0	6.961	11	0.8022	440683	39106	401577	chr5	64304191	5	5	64304191	64304191	1	1	0.3888	342675	0.0437	5	64304191	*	rs1112246	R	63600018	rs1112246	A	G	0.3884	-0.0074	0.0019	0.00011	528616	63600018	64304191	5	64304191	5	64304191	*	R	-1.85714	-3.89474
chr5:64307983:C:T	T	C	0.2859	0.0124	0.2635	0.31	-0.0074	0.0105	0.48	37.8	17.688	11	0.08912	440683	39106	401577	chr5	64307983	5	5	64307983	64307983	1	1	0.2859	251983	0.0465	5	64307983	*	rs1374031	Y	63603810	rs1374031	T	C	0.2785	-0.0077	0.0019	5.6e-05	692182	63603810	64307983	5	64307983	5	64307983	*	Y	-0.704762	-4.05263
chr5:64308063:A:G	A	G	0.7117	0.011	0.6911	0.7335	0.0067	0.0105	0.5234	36.8	17.399	11	0.09663	440683	39106	401577	chr5	64308063	5	5	64308063	64308063	1	1	0.2883	254098	0.0424	5	64308063	*	rs16892617	R	63603890	rs16892617	A	G	0.7175	0.0079	0.0019	3e-05	692415	63603890	64308063	5	64308063	5	64308063	*	R	0.638095	4.15789
chr5:64310623:C:T	T	C	0.3891	0.0126	0.3649	0.408	-0.0177	0.0098	0.06971	0	6.974	11	0.8011	440683	39106	401577	chr5	64310623	5	5	64310623	64310623	1	1	0.3891	342940	0.0431	5	64310623	*	rs10039444	Y	63606450	rs10039444	T	C	0.389	-0.0081	0.0018	3.8e-06	691212	63606450	64310623	5	64310623	5	64310623	*	Y	-1.80612	-4.5
chr5:64312026:C:G	C	G	0.7179	0.0102	0.6992	0.7377	0.0093	0.0106	0.3774	33.4	16.527	11	0.1227	440683	39106	401577	chr5	64312026	5	5	64312026	64312026	1	1	0.2821	248633	0.0385	5	64312026	*	rs10040308	S	63607853	rs10040308	C	G	0.7222	0.0082	0.0019	1.5e-05	691106	63607853	64312026	5	64312026	5	64312026	*	S	0.877358	4.31579
chr5:64315807:A:C	A	C	0.7134	0.0106	0.6939	0.7337	0.0082	0.0105	0.4361	40.8	18.57	11	0.06925	440683	39106	401577	chr5	64315807	5	5	64315807	64315807	1	1	0.2866	252599	0.0398	5	64315807	*	rs6449709	M	63611634	rs6449709	A	C	0.7188	0.0078	0.0019	4.2e-05	691388	63611634	64315807	5	64315807	5	64315807	*	M	0.780952	4.10526
chr5:64317893:G:A	A	G	0.3924	0.0124	0.3674	0.4107	-0.0176	0.0097	0.07098	0	6.794	11	0.8155	440683	39106	401577	chr5	64317893	5	5	64317893	64317893	1	1	0.3924	345848	0.0433	5	64317893	*	rs6449710	R	63613720	rs6449710	A	G	0.3972	-0.0083	0.0018	2e-06	691445	63613720	64317893	5	64317893	5	64317893	*	R	-1.81443	-4.61111
chr5:64320250:A:T	A	T	0.6035	0.0114	0.5884	0.6275	0.0165	0.0097	0.08912	0	6.502	11	0.8379	440683	39106	401577	chr5	64320250	5	5	64320250	64320250	1	1	0.3965	349462	0.0391	5	64320250	*	rs6449711	W	63616077	rs6449711	A	T	0.6047	0.0083	0.0018	2e-06	690416	63616077	64320250	5	64320250	5	64320250	*	W	1.70103	4.61111
chr5:64322656:A:G	A	G	0.7134	0.0105	0.6939	0.7329	0.0082	0.0105	0.4384	41	18.642	11	0.06782	440683	39106	401577	chr5	64322656	5	5	64322656	64322656	1	1	0.2866	252599	0.039	5	64322656	*	rs10061372	R	63618483	rs10061372	A	G	0.7191	0.0078	0.0019	3.7e-05	691305	63618483	64322656	5	64322656	5	64322656	*	R	0.780952	4.10526
chr5:64326091:A:G	A	G	0.7138	0.0103	0.6949	0.7316	0.0085	0.0105	0.4173	41.2	18.706	11	0.06659	440683	39106	401577	chr5	64326091	5	5	64326091	64326091	1	1	0.2862	252247	0.0367	5	64326091	*	rs6449712	R	63621918	rs6449712	A	G	0.7194	0.008	0.0019	2.4e-05	691326	63621918	64326091	5	64326091	5	64326091	*	R	0.809524	4.21053
chr5:64326354:T:C	T	C	0.608	0.012	0.5906	0.6327	0.0173	0.0097	0.07575	0	6.631	11	0.8281	440683	39106	401577	chr5	64326354	5	5	64326354	64326354	1	1	0.392	345495	0.0421	5	64326354	*	rs6449715	Y	63622181	rs6449715	T	C	0.608	0.0084	0.0018	1.5e-06	691369	63622181	64326354	5	64326354	5	64326354	*	Y	1.78351	4.66667
chr5:64329292:C:T	T	C	0.3923	0.0124	0.3673	0.411	-0.0175	0.0097	0.07268	0	6.692	11	0.8234	440683	39106	401577	chr5	64329292	5	5	64329292	64329292	1	1	0.3923	345760	0.0437	5	64329292	*	rs1348715	Y	63625119	rs1348715	T	C	0.392	-0.0084	0.0018	1.5e-06	690684	63625119	64329292	5	64329292	5	64329292	*	Y	-1.80412	-4.66667
chr5:64329949:G:C	C	G	0.2816	0.0101	0.2629	0.3002	-0.0096	0.0106	0.3642	34.7	16.835	11	0.1128	440683	39106	401577	chr5	64329949	5	5	64329949	64329949	1	1	0.2816	248193	0.0373	5	64329949	*	rs10035102	S	63625776	rs10035102	C	G	0.2772	-0.0084	0.0019	1e-05	691661	63625776	64329949	5	64329949	5	64329949	*	S	-0.90566	-4.42105
chr5:64332532:T:C	T	C	0.6082	0.0122	0.5904	0.6331	0.017	0.0097	0.0815	0	6.782	11	0.8164	440683	39106	401577	chr5	64332532	5	5	64332532	64332532	1	1	0.3918	345319	0.0427	5	64332532	*	rs12518161	Y	63628359	rs12518161	T	C	0.608	0.0083	0.0018	2e-06	691543	63628359	64332532	5	64332532	5	64332532	*	Y	1.75258	4.61111
chr5:64333912:G:A	A	G	0.2872	0.0106	0.2687	0.307	-0.0091	0.0105	0.388	36.8	17.401	11	0.09656	440683	39106	401577	chr5	64333912	5	5	64333912	64333912	1	1	0.2872	253128	0.0383	5	64333912	*	rs976692	R	63629739	rs976692	A	G	0.2812	-0.008	0.0019	2.6e-05	691717	63629739	64333912	5	64333912	5	64333912	*	R	-0.866667	-4.21053
chr5:64334853:C:G	C	G	0.7633	0.0079	0.7444	0.7774	0.0073	0.0112	0.5121	11.3	12.399	11	0.3344	440683	39106	401577	chr5	64334853	5	5	64334853	64334853	1	1	0.2367	208619	0.033	5	64334853	*	rs7726532	S	63630680	rs7726532	C	G	0.7631	0.0095	0.002	2.4e-06	690010	63630680	64334853	5	64334853	5	64334853	*	S	0.651786	4.75
chr5:64338114:T:C	T	C	0.7138	0.0106	0.6942	0.7322	0.0088	0.0105	0.4042	41.2	18.697	11	0.06675	440683	39106	401577	chr5	64338114	5	5	64338114	64338114	1	1	0.2862	252247	0.038	5	64338114	*	rs10514960	Y	63633941	rs10514960	T	C	0.7184	0.0078	0.0019	4.1e-05	691913	63633941	64338114	5	64338114	5	64338114	*	Y	0.838095	4.10526
chr5:64344822:G:A	A	G	0.3921	0.0121	0.3673	0.4099	-0.0176	0.0097	0.07055	0	6.374	11	0.8473	440683	39106	401577	chr5	64344822	5	5	64344822	64344822	1	1	0.3921	345584	0.0426	5	64344822	*	rs6449718	R	63640649	rs6449718	A	G	0.3929	-0.0082	0.0018	2.5e-06	692108	63640649	64344822	5	64344822	5	64344822	*	R	-1.81443	-4.55556
chr5:64346106:G:A	A	G	0.2862	0.0105	0.2681	0.3059	-0.0086	0.0105	0.4119	40.8	18.584	11	0.06898	440683	39106	401577	chr5	64346106	5	5	64346106	64346106	1	1	0.2862	252247	0.0378	5	64346106	*	rs10039628	R	63641933	rs10039628	A	G	0.2818	-0.0078	0.0019	6.4e-05	637540	63641933	64346106	5	64346106	5	64346106	*	R	-0.819048	-4.10526
chr5:64357711:G:A	A	G	0.2858	0.0108	0.2672	0.3063	-0.0092	0.0105	0.3845	41.6	18.837	11	0.06408	440683	39106	401577	chr5	64357711	5	5	64357711	64357711	1	1	0.2858	251894	0.0391	5	64357711	*	rs6449721	R	63653538	rs6449721	A	G	0.2819	-0.0078	0.0019	3.7e-05	691848	63653538	64357711	5	64357711	5	64357711	*	R	-0.87619	-4.10526
chr5:64361018:G:A	A	G	0.3924	0.0124	0.3679	0.4116	-0.0178	0.0097	0.06744	0	7.266	11	0.7772	440683	39106	401577	chr5	64361018	5	5	64361018	64361018	1	1	0.3924	345848	0.0437	5	64361018	*	rs1526875	R	63656845	rs1526875	A	G	0.3929	-0.0082	0.0018	2.7e-06	691994	63656845	64361018	5	64361018	5	64361018	*	R	-1.83505	-4.55556
chr5:64367204:G:A	A	G	0.3921	0.0122	0.3676	0.4104	-0.0176	0.0097	0.07033	0	6.807	11	0.8145	440683	39106	401577	chr5	64367204	5	5	64367204	64367204	1	1	0.3921	345584	0.0428	5	64367204	*	rs6870956	R	63663031	rs6870956	A	G	0.3926	-0.0082	0.0018	2.9e-06	691945	63663031	64367204	5	64367204	5	64367204	*	R	-1.81443	-4.55556
chr5:64367503:G:T	T	G	0.392	0.0122	0.3676	0.4103	-0.0177	0.0097	0.06914	0	6.783	11	0.8164	440683	39106	401577	chr5	64367503	5	5	64367503	64367503	1	1	0.392	345495	0.0427	5	64367503	*	rs10056417	K	63663330	rs10056417	T	G	0.3918	-0.0082	0.0018	3.2e-06	686157	63663330	64367503	5	64367503	5	64367503	*	K	-1.82474	-4.55556
chr5:64370034:A:G	A	G	0.7121	0.0113	0.6904	0.732	0.0079	0.0105	0.4529	37.7	17.649	11	0.09009	440683	39106	401577	chr5	64370034	5	5	64370034	64370034	1	1	0.2879	253745	0.0416	5	64370034	*	rs10064715	R	63665861	rs10064715	A	G	0.7187	0.0077	0.0019	4.6e-05	692012	63665861	64370034	5	64370034	5	64370034	*	R	0.752381	4.05263
chr5:64372212:A:G	A	G	0.7184	0.0103	0.6991	0.7372	0.0103	0.0106	0.3311	37.2	17.514	11	0.09357	440683	39106	401577	chr5	64372212	5	5	64372212	64372212	1	1	0.2816	248193	0.0381	5	64372212	*	rs3797052	R	63668039	rs3797052	A	G	0.7202	0.0081	0.0019	1.9e-05	691712	63668039	64372212	5	64372212	5	64372212	*	R	0.971698	4.26316
chr5:64375229:C:T	T	C	0.2883	0.0108	0.2676	0.3091	-0.0083	0.0105	0.4276	39.5	18.17	11	0.07772	440683	39106	401577	chr5	64375229	5	5	64375229	64375229	1	1	0.2883	254098	0.0415	5	64375229	*	rs10038839	Y	63671056	rs10038839	T	C	0.2813	-0.0076	0.002	0.00017	554673	63671056	64375229	5	64375229	5	64375229	*	Y	-0.790476	-3.8
chr5:64381073:T:C	T	C	0.6971	0.0117	0.6762	0.7162	0.0095	0.0103	0.3592	47.1	20.793	11	0.03558	440683	39106	401577	chr5	64381073	5	5	64381073	64381073	1	1	0.3029	266966	0.04	5	64381073	*	rs11746422	Y	63676900	rs11746422	T	C	0.6992	0.0074	0.0018	2.6e-05	794298	63676900	64381073	5	64381073	5	64381073	*	Y	0.92233	4.11111
chr5:64384120:G:A	A	G	0.4081	0.0135	0.3792	0.4264	-0.0174	0.0097	0.07239	0	7.688	11	0.741	440683	39106	401577	chr5	64384120	5	5	64384120	64384120	1	1	0.4081	359685	0.0472	5	64384120	*	rs10805385	R	63679947	rs10805385	A	G	0.4094	-0.0075	0.0017	1.5e-05	692323	63679947	64384120	5	64384120	5	64384120	*	R	-1.79381	-4.41176
chr5:64389727:G:A	A	G	0.304	0.0122	0.2811	0.3254	-0.0082	0.0103	0.4258	41.6	18.836	11	0.06409	440683	39106	401577	chr5	64389727	5	5	64389727	64389727	1	1	0.304	267935	0.0443	5	64389727	*	rs10069681	R	63685554	rs10069681	A	G	0.301	-0.0068	0.0019	0.00025	691410	63685554	64389727	5	64389727	5	64389727	*	R	-0.796117	-3.57895
chr5:64390601:T:C	T	C	0.5918	0.0134	0.5736	0.6207	0.0173	0.0097	0.07328	0	7.761	11	0.7345	440683	39106	401577	chr5	64390601	5	5	64390601	64390601	1	1	0.4082	359774	0.0471	5	64390601	*	rs7735885	Y	63686428	rs7735885	T	C	0.5888	0.0075	0.0017	1.6e-05	692335	63686428	64390601	5	64390601	5	64390601	*	Y	1.78351	4.41176
chr5:64392421:A:G	A	G	0.5919	0.0134	0.5736	0.6208	0.0175	0.0097	0.07091	0	7.779	11	0.733	440683	39106	401577	chr5	64392421	5	5	64392421	64392421	1	1	0.4081	359685	0.0472	5	64392421	*	rs6449724	R	63688248	rs6449724	A	G	0.5888	0.0075	0.0017	1.7e-05	692322	63688248	64392421	5	64392421	5	64392421	*	R	1.80412	4.41176
chr5:64394417:T:G	T	G	0.5919	0.0135	0.5736	0.6207	0.0172	0.0097	0.07547	0	7.512	11	0.7562	440683	39106	401577	chr5	64394417	5	5	64394417	64394417	1	1	0.4081	359685	0.0471	5	64394417	*	rs7715314	K	63690244	rs7715314	T	G	0.5888	0.0075	0.0017	1.5e-05	692334	63690244	64394417	5	64394417	5	64394417	*	K	1.7732	4.41176
chr5:64395737:G:A	A	G	0.4085	0.0136	0.3795	0.4273	-0.0176	0.0097	0.06893	0	7.847	11	0.7269	440683	39106	401577	chr5	64395737	5	5	64395737	64395737	1	1	0.4085	360038	0.0478	5	64395737	*	rs6864510	R	63691564	rs6864510	A	G	0.4122	-0.0075	0.0017	1.6e-05	692076	63691564	64395737	5	64395737	5	64395737	*	R	-1.81443	-4.41176
chr5:64399736:A:T	A	T	0.5916	0.0135	0.5732	0.6225	0.0174	0.0097	0.0724	0	7.671	11	0.7424	440683	39106	401577	chr5	64399736	5	5	64399736	64399736	1	1	0.4084	359950	0.0493	5	64399736	*	rs6897021	W	63695563	rs6897021	A	T	0.5963	0.0076	0.0017	1.3e-05	692389	63695563	64399736	5	64399736	5	64399736	*	W	1.79381	4.47059
chr5:64401926:T:C	T	C	0.5915	0.0134	0.5732	0.6224	0.0169	0.0097	0.08115	0	7.655	11	0.7439	440683	39106	401577	chr5	64401926	5	5	64401926	64401926	1	1	0.4085	360038	0.0492	5	64401926	*	rs1809291	Y	63697753	rs1809291	T	C	0.5876	0.0076	0.0017	1.1e-05	692433	63697753	64401926	5	64401926	5	64401926	*	Y	1.74227	4.47059
chr5:64406043:G:A	A	G	0.4086	0.0134	0.3776	0.4267	-0.0161	0.0097	0.09495	0	7.725	11	0.7377	440683	39106	401577	chr5	64406043	5	5	64406043	64406043	1	1	0.4086	360126	0.0491	5	64406043	*	rs12517575	R	63701870	rs12517575	A	G	0.4124	-0.0076	0.0017	1.2e-05	692461	63701870	64406043	5	64406043	5	64406043	*	R	-1.65979	-4.47059
chr5:64406984:G:A	A	G	0.4086	0.0133	0.3776	0.4267	-0.0161	0.0097	0.09561	0	7.716	11	0.7385	440683	39106	401577	chr5	64406984	5	5	64406984	64406984	1	1	0.4086	360126	0.0491	5	64406984	*	rs6449729	R	63702811	rs6449729	A	G	0.4129	-0.0076	0.0017	1.3e-05	692461	63702811	64406984	5	64406984	5	64406984	*	R	-1.65979	-4.47059
chr5:64407555:G:C	C	G	0.4087	0.0133	0.378	0.4267	-0.0159	0.0097	0.09979	0	7.681	11	0.7415	440683	39106	401577	chr5	64407555	5	5	64407555	64407555	1	1	0.4087	360214	0.0487	5	64407555	*	rs11744919	S	63703382	rs11744919	C	G	0.4124	-0.0076	0.0017	1.3e-05	692461	63703382	64407555	5	64407555	5	64407555	*	S	-1.63918	-4.47059
chr5:64412305:C:T	T	C	0.4086	0.0133	0.3776	0.4265	-0.0157	0.0097	0.1035	0	7.655	11	0.7438	440683	39106	401577	chr5	64412305	5	5	64412305	64412305	1	1	0.4086	360126	0.0489	5	64412305	*	rs6896012	Y	63708132	rs6896012	T	C	0.4124	-0.0076	0.0017	1.4e-05	692425	63708132	64412305	5	64412305	5	64412305	*	Y	-1.61856	-4.47059
chr5:64412376:G:C	C	G	0.4086	0.0134	0.3776	0.4267	-0.0159	0.0097	0.1003	0	7.654	11	0.7439	440683	39106	401577	chr5	64412376	5	5	64412376	64412376	1	1	0.4086	360126	0.0491	5	64412376	*	rs6896434	S	63708203	rs6896434	C	G	0.4125	-0.0076	0.0017	1.4e-05	692422	63708203	64412376	5	64412376	5	64412376	*	S	-1.63918	-4.47059
chr5:64412561:A:G	A	G	0.701	0.0105	0.6826	0.7271	0.009	0.0104	0.3835	36.6	17.362	11	0.0976	440683	39106	401577	chr5	64412561	5	5	64412561	64412561	1	1	0.299	263528	0.0445	5	64412561	*	rs6859806	R	63708388	rs6859806	A	G	0.6997	0.0071	0.0019	0.00015	690977	63708388	64412561	5	64412561	5	64412561	*	R	0.865385	3.73684
chr5:64412880:A:G	A	G	0.5913	0.0134	0.5732	0.6224	0.0159	0.0097	0.09955	0	7.634	11	0.7456	440683	39106	401577	chr5	64412880	5	5	64412880	64412880	1	1	0.4087	360214	0.0492	5	64412880	*	rs1037843	R	63708707	rs1037843	A	G	0.5876	0.0075	0.0017	1.6e-05	686556	63708707	64412880	5	64412880	5	64412880	*	R	1.63918	4.41176
chr5:64412964:G:T	T	G	0.4086	0.0134	0.3776	0.4268	-0.016	0.0097	0.09878	0	7.635	11	0.7456	440683	39106	401577	chr5	64412964	5	5	64412964	64412964	1	1	0.4086	360126	0.0492	5	64412964	*	rs11954734	K	63708791	rs11954734	T	G	0.4124	-0.0075	0.0017	1.5e-05	692424	63708791	64412964	5	64412964	5	64412964	*	K	-1.64948	-4.41176
chr5:64413029:G:A	A	G	0.4087	0.0134	0.3776	0.4268	-0.0159	0.0097	0.1005	0	7.695	11	0.7404	440683	39106	401577	chr5	64413029	5	5	64413029	64413029	1	1	0.4087	360214	0.0492	5	64413029	*	rs4288085	R	63708856	rs4288085	A	G	0.4124	-0.0075	0.0017	1.5e-05	692424	63708856	64413029	5	64413029	5	64413029	*	R	-1.63918	-4.41176
chr5:64413166:G:A	A	G	0.4086	0.0134	0.3776	0.4267	-0.016	0.0097	0.09895	0	7.635	11	0.7456	440683	39106	401577	chr5	64413166	5	5	64413166	64413166	1	1	0.4086	360126	0.0491	5	64413166	*	rs4631133	R	63708993	rs4631133	A	G	0.4124	-0.0075	0.0017	1.5e-05	692425	63708993	64413166	5	64413166	5	64413166	*	R	-1.64948	-4.41176
chr5:64416777:A:C	A	C	0.5914	0.0134	0.5732	0.6223	0.0161	0.0097	0.09696	0	7.527	11	0.7549	440683	39106	401577	chr5	64416777	5	5	64416777	64416777	1	1	0.4086	360126	0.0491	5	64416777	*	rs10059274	M	63712604	rs10059274	A	C	0.5876	0.0076	0.0017	1.2e-05	690158	63712604	64416777	5	64416777	5	64416777	*	M	1.65979	4.47059
chr5:64417613:G:A	A	G	0.364	0.0122	0.3383	0.386	-0.0133	0.0099	0.1789	0	5.54	11	0.9023	440683	39106	401577	chr5	64417613	5	5	64417613	64417613	1	1	0.364	320817	0.0477	5	64417613	*	rs11749258	R	63713440	rs11749258	A	G	0.3749	-0.0073	0.0018	5.1e-05	681166	63713440	64417613	5	64417613	5	64417613	*	R	-1.34343	-4.05556
chr5:64420089:C:A	A	C	0.3864	0.0117	0.3564	0.4039	-0.0157	0.0098	0.1093	0	7.78	11	0.7328	440683	39106	401577	chr5	64420089	5	5	64420089	64420089	1	1	0.3864	340560	0.0475	5	64420089	*	rs1584164	M	63715916	rs1584164	A	C	0.3866	-0.0068	0.0018	0.00012	690752	63715916	64420089	5	64420089	5	64420089	*	M	-1.60204	-3.77778
chr5:64421906:G:A	A	G	0.3857	0.0115	0.3562	0.4037	-0.016	0.0098	0.1023	0	7.961	11	0.7168	440683	39106	401577	chr5	64421906	5	5	64421906	64421906	1	1	0.3857	339943	0.0475	5	64421906	*	rs1900147	R	63717733	rs1900147	A	G	0.3865	-0.0069	0.0018	0.00011	691249	63717733	64421906	5	64421906	5	64421906	*	R	-1.63265	-3.83333
chr5:64423469:A:C	A	C	0.614	0.0115	0.5962	0.6436	0.0153	0.0098	0.1178	0	7.837	11	0.7278	440683	39106	401577	chr5	64423469	5	5	64423469	64423469	1	1	0.386	340207	0.0474	5	64423469	*	rs10039637	M	63719296	rs10039637	A	C	0.6131	0.0066	0.0019	0.00048	535526	63719296	64423469	5	64423469	5	64423469	*	M	1.56122	3.47368
chr5:64427846:C:G	C	G	0.392	0.0098	0.3742	0.4123	-0.0162	0.0098	0.09888	0	8.087	11	0.7055	440683	39106	401577	chr5	64427846	5	5	64427846	64427846	1	1	0.392	345495	0.0381	5	64427846	*	rs6875564	S	63723673	rs6875564	C	G	0.3871	-0.0069	0.0018	0.00011	691403	63723673	64427846	5	64427846	5	64427846	*	S	-1.65306	-3.83333
chr5:64432667:A:T	A	T	0.3922	0.0098	0.3742	0.4124	-0.0155	0.0098	0.1143	0	7.981	11	0.715	440683	39106	401577	chr5	64432667	5	5	64432667	64432667	1	1	0.3922	345672	0.0382	5	64432667	*	rs1380772	W	63728494	rs1380772	A	T	0.3918	-0.0068	0.0018	0.00013	691297	63728494	64432667	5	64432667	5	64432667	*	W	-1.58163	-3.77778
chr5:64433301:C:A	A	C	0.6085	0.0096	0.5877	0.6258	0.0161	0.0098	0.1013	0	8.101	11	0.7043	440683	39106	401577	chr5	64433301	5	5	64433301	64433301	1	1	0.3915	345055	0.0381	5	64433301	*	rs4643896	M	63729128	rs4643896	A	C	0.6158	0.007	0.0018	8.7e-05	690970	63729128	64433301	5	64433301	5	64433301	*	M	1.64286	3.88889
chr5:64433468:C:T	T	C	0.6087	0.009	0.5877	0.6258	0.0161	0.0098	0.09946	0	8.034	11	0.7102	440683	39106	401577	chr5	64433468	5	5	64433468	64433468	1	1	0.3913	344879	0.0381	5	64433468	*	rs4290964	Y	63729295	rs4290964	T	C	0.613	0.0068	0.0018	0.00011	691344	63729295	64433468	5	64433468	5	64433468	*	Y	1.64286	3.77778
chr5:64433570:C:T	T	C	0.608	0.0098	0.5876	0.6258	0.0162	0.0098	0.0981	0	8.016	11	0.7118	440683	39106	401577	chr5	64433570	5	5	64433570	64433570	1	1	0.392	345495	0.0382	5	64433570	*	rs12332245	Y	63729397	rs12332245	T	C	0.613	0.0068	0.0018	0.00013	691265	63729397	64433570	5	64433570	5	64433570	*	Y	1.65306	3.77778
chr5:64434380:G:A	A	G	0.608	0.0098	0.5877	0.6258	0.0163	0.0098	0.09713	0	8.082	11	0.7059	440683	39106	401577	chr5	64434380	5	5	64434380	64434380	1	1	0.392	345495	0.0381	5	64434380	*	rs12516166	R	63730207	rs12516166	A	G	0.6128	0.0068	0.0018	0.00011	691288	63730207	64434380	5	64434380	5	64434380	*	R	1.66327	3.77778
chr5:64435873:A:T	A	T	0.3923	0.0098	0.3742	0.4124	-0.0155	0.0098	0.1129	0	8.02	11	0.7115	440683	39106	401577	chr5	64435873	5	5	64435873	64435873	1	1	0.3923	345760	0.0382	5	64435873	*	rs10939990	H	63731700	rs10939990	A	T	0.3874	-0.0068	0.0018	0.00013	691270	63731700	64435873	5	64435873	5	64435873	*	H	-1.58163	-3.77778
chr5:64436478:G:A	A	G	0.6084	0.0098	0.5876	0.6258	0.0155	0.0098	0.1139	0	7.967	11	0.7163	440683	39106	401577	chr5	64436478	5	5	64436478	64436478	1	1	0.3916	345143	0.0382	5	64436478	*	rs4557363	R	63732305	rs4557363	A	G	0.6132	0.0066	0.0019	0.00049	550109	63732305	64436478	5	64436478	5	64436478	*	R	1.58163	3.47368
chr5:64439043:G:T	T	G	0.6081	0.0097	0.5877	0.6258	0.0162	0.0098	0.09871	0	8.165	11	0.6984	440683	39106	401577	chr5	64439043	5	5	64439043	64439043	1	1	0.3919	345407	0.0381	5	64439043	*	rs4594806	K	63734870	rs4594806	T	G	0.613	0.0068	0.0018	0.00012	687802	63734870	64439043	5	64439043	5	64439043	*	K	1.65306	3.77778
chr5:64567406:T:C	T	C	0.7202	0.0046	0.7049	0.7441	-0.0091	0.0107	0.3939	47.3	20.869	11	0.03476	440683	39106	401577	chr5	64567406	5	5	64567406	64567406	1	1	0.2798	246606	0.0392	5	64567406	*	rs16892850	Y	63863233	rs16892850	T	C	0.7263	0.007	0.002	0.00039	681665	63863233	64567406	5	64567406	5	64567406	*	Y	-0.850467	3.5
chr5:64568570:G:A	A	G	0.1851	0.0154	0.1408	0.2112	-0.0132	0.0123	0.2837	0	6.679	11	0.8245	440683	39106	401577	chr5	64568570	5	5	64568570	64568570	1	1	0.1851	163141	0.0704	5	64568570	*	rs17192238	R	63864397	rs17192238	A	G	0.181	0.0117	0.0023	4.1e-07	677148	63864397	64568570	5	64568570	5	64568570	*	R	-1.07317	5.08696
chr5:64571723:C:A	A	C	0.6306	0.0227	0.5913	0.6918	0.0077	0.01	0.4413	15.2	12.973	11	0.2951	440683	39106	401577	chr5	64571723	5	5	64571723	64571723	1	1	0.3694	325577	0.1005	5	64571723	*	rs10805387	M	63867550	rs10805387	A	C	0.6484	-0.0086	0.0018	2.4e-06	688903	63867550	64571723	5	64571723	5	64571723	*	M	0.77	-4.77778
chr5:64580310:C:T	T	C	0.6337	0.0211	0.5986	0.6917	0.0055	0.01	0.5799	20.4	13.821	11	0.2431	440683	39106	401577	chr5	64580310	5	5	64580310	64580310	1	1	0.3663	322844	0.0931	5	64580310	*	rs3902690	Y	63876137	rs3902690	T	C	0.6484	-0.0089	0.0018	1.1e-06	691421	63876137	64580310	5	64580310	5	64580310	*	Y	0.55	-4.94444
chr5:64582089:A:T	A	T	0.5566	0.0168	0.508	0.5862	-0.0077	0.0096	0.4213	0	6.162	11	0.8623	440683	39106	401577	chr5	64582089	5	5	64582089	64582089	1	1	0.4434	390798	0.0782	5	64582089	*	rs9291814	W	63877916	rs9291814	A	T	0.5511	0.0068	0.0017	7.7e-05	689757	63877916	64582089	5	64582089	5	64582089	*	W	-0.802083	4
chr5:64593727:G:C	C	G	0.437	0.0136	0.4133	0.4736	0.0033	0.0097	0.7302	0	7.526	11	0.755	440683	39106	401577	chr5	64593727	5	5	64593727	64593727	1	1	0.437	385157	0.0603	5	64593727	*	rs3857265	S	63889554	rs3857265	C	G	0.4391	-0.0074	0.0016	6.1e-06	789690	63889554	64593727	5	64593727	5	64593727	*	S	0.340206	-4.625
chr5:64604716:C:G	C	G	0.7051	0.0059	0.6836	0.7299	-0.0106	0.0105	0.3132	57.2	25.728	11	0.007124	440683	39106	401577	chr5	64604716	5	5	64604716	64604716	1	1	0.2949	259915	0.0463	5	64604716	*	rs2886802	S	63900543	rs2886802	C	G	0.712	0.0075	0.0019	0.00011	670245	63900543	64604716	5	64604716	5	64604716	*	S	-1.00952	3.94737
chr5:64611074:A:C	A	C	0.698	0.0063	0.6769	0.7248	-0.0135	0.0104	0.1942	62.4	29.284	11	0.00205	440683	39106	401577	chr5	64611074	5	5	64611074	64611074	1	1	0.302	266173	0.0479	5	64611074	*	rs1559261	M	63906901	rs1559261	A	C	0.7025	0.008	0.0019	3.5e-05	675759	63906901	64611074	5	64611074	5	64611074	*	M	-1.29808	4.21053
chr5:64616982:G:T	T	G	0.2191	0.0156	0.1684	0.2489	-0.0126	0.0117	0.2801	0	8.949	11	0.6266	440683	39106	401577	chr5	64616982	5	5	64616982	64616982	1	1	0.2191	193107	0.0805	5	64616982	*	rs763337	K	63912809	rs763337	T	G	0.215	0.0082	0.0022	0.00017	663676	63912809	64616982	5	64616982	5	64616982	*	K	-1.07692	3.72727
chr5:64623309:T:C	T	C	0.6069	0.0092	0.5841	0.6313	-0.0117	0.0098	0.2312	0	8.286	11	0.6875	440683	39106	401577	chr5	64623309	5	5	64623309	64623309	1	1	0.3931	346465	0.0472	5	64623309	*	rs7706303	Y	63919136	rs7706303	T	C	0.613	0.01	0.0018	1.5e-08	692059	63919136	64623309	5	64623309	5	64623309	*	Y	-1.19388	5.55556
chr5:64623643:A:G	A	G	0.6064	0.009	0.5833	0.629	-0.0116	0.0098	0.2363	0	8.157	11	0.6992	440683	39106	401577	chr5	64623643	5	5	64623643	64623643	1	1	0.3936	346906	0.0457	5	64623643	*	rs2002628	R	63919470	rs2002628	A	G	0.6128	0.0101	0.0018	9.3e-09	692215	63919470	64623643	5	64623643	5	64623643	*	R	-1.18367	5.61111
chr5:64623757:C:T	T	C	0.2527	0.0223	0.1854	0.2931	-0.0152	0.0111	0.1709	3.2	11.361	11	0.4135	440683	39106	401577	chr5	64623757	5	5	64623757	64623757	1	1	0.2527	222721	0.1077	5	64623757	*	rs876354	Y	63919584	rs876354	T	C	0.2437	0.0085	0.0021	4.2e-05	667069	63919584	64623757	5	64623757	5	64623757	*	Y	-1.36937	4.04762
chr5:64623798:T:G	T	G	0.6071	0.0095	0.5839	0.6313	-0.0119	0.0098	0.2255	0	8.558	11	0.6627	440683	39106	401577	chr5	64623798	5	5	64623798	64623798	1	1	0.3929	346289	0.0474	5	64623798	*	rs876355	K	63919625	rs876355	T	G	0.613	0.01	0.0018	1.2e-08	692333	63919625	64623798	5	64623798	5	64623798	*	K	-1.21429	5.55556
chr5:64624978:C:T	T	C	0.2528	0.0223	0.1856	0.2931	-0.0153	0.0111	0.1665	4.8	11.559	11	0.3977	440683	39106	401577	chr5	64624978	5	5	64624978	64624978	1	1	0.2528	222809	0.1075	5	64624978	*	rs3846475	Y	63920805	rs3846475	T	C	0.2435	0.0085	0.0021	3.7e-05	667157	63920805	64624978	5	64624978	5	64624978	*	Y	-1.37838	4.04762
chr5:64626447:T:C	T	C	0.6037	0.0094	0.5783	0.6295	-0.0116	0.0098	0.2353	0	7.553	11	0.7527	440683	39106	401577	chr5	64626447	5	5	64626447	64626447	1	1	0.3963	349285	0.0512	5	64626447	*	rs7726365	Y	63922274	rs7726365	T	C	0.6097	0.0099	0.0018	1.6e-08	692132	63922274	64626447	5	64626447	5	64626447	*	Y	-1.18367	5.5
chr5:64627510:C:T	T	C	0.3933	0.0097	0.3651	0.416	0.0117	0.0098	0.2332	0	8.578	11	0.6608	440683	39106	401577	chr5	64627510	5	5	64627510	64627510	1	1	0.3933	346641	0.0509	5	64627510	*	rs2366900	Y	63923337	rs2366900	T	C	0.3872	-0.01	0.0018	1.4e-08	686280	63923337	64627510	5	64627510	5	64627510	*	Y	1.19388	-5.55556
chr5:64627687:T:C	T	C	0.6069	0.0098	0.5839	0.6349	-0.012	0.0098	0.2179	0	8.582	11	0.6605	440683	39106	401577	chr5	64627687	5	5	64627687	64627687	1	1	0.3931	346465	0.051	5	64627687	*	rs2366901	Y	63923514	rs2366901	T	C	0.6117	0.01	0.0018	1.4e-08	692368	63923514	64627687	5	64627687	5	64627687	*	Y	-1.22449	5.55556
chr5:64629202:G:C	C	G	0.3958	0.0095	0.3687	0.4204	0.0115	0.0098	0.2407	0	8.022	11	0.7114	440683	39106	401577	chr5	64629202	5	5	64629202	64629202	1	1	0.3958	348845	0.0517	5	64629202	*	rs6878515	S	63925029	rs6878515	C	G	0.3872	-0.0099	0.0018	2.2e-08	690593	63925029	64629202	5	64629202	5	64629202	*	S	1.17347	-5.5
chr5:64630293:G:A	A	G	0.3948	0.0094	0.3667	0.419	0.0126	0.0098	0.1958	0	8.098	11	0.7045	440683	39106	401577	chr5	64630293	5	5	64630293	64630293	1	1	0.3948	347963	0.0523	5	64630293	*	rs10078390	R	63926120	rs10078390	A	G	0.3888	-0.0098	0.0018	2.5e-08	690186	63926120	64630293	5	64630293	5	64630293	*	R	1.28571	-5.44444
chr5:64630435:T:G	T	G	0.6052	0.0093	0.5813	0.6335	-0.012	0.0098	0.2183	0	7.996	11	0.7137	440683	39106	401577	chr5	64630435	5	5	64630435	64630435	1	1	0.3948	347963	0.0522	5	64630435	*	rs10057925	K	63926262	rs10057925	T	G	0.6112	0.0098	0.0018	2.8e-08	690176	63926262	64630435	5	64630435	5	64630435	*	K	-1.22449	5.44444
chr5:64630596:C:T	T	C	0.3945	0.0094	0.3666	0.4187	0.0119	0.0098	0.2228	0	8.241	11	0.6915	440683	39106	401577	chr5	64630596	5	5	64630596	64630596	1	1	0.3945	347699	0.0521	5	64630596	*	rs12153793	Y	63926423	rs12153793	T	C	0.3879	-0.0099	0.0018	2e-08	689782	63926423	64630596	5	64630596	5	64630596	*	Y	1.21429	-5.5
chr5:64630707:G:T	T	G	0.3895	0.0105	0.3575	0.4126	0.0106	0.0098	0.2778	0	8.109	11	0.7035	440683	39106	401577	chr5	64630707	5	5	64630707	64630707	1	1	0.3895	343292	0.0551	5	64630707	*	rs10080155	K	63926534	rs10080155	T	G	0.3852	-0.01	0.0018	1.5e-08	688782	63926534	64630707	5	64630707	5	64630707	*	K	1.08163	-5.55556
chr5:64632427:T:C	T	C	0.6688	0.007	0.6391	0.6967	-0.0102	0.0101	0.3096	25.4	14.741	11	0.1947	440683	39106	401577	chr5	64632427	5	5	64632427	64632427	1	1	0.3312	291908	0.0576	5	64632427	*	rs6886740	Y	63928254	rs6886740	T	C	0.6824	0.0114	0.0018	5.1e-10	690434	63928254	64632427	5	64632427	5	64632427	*	Y	-1.0099	6.33333
chr5:64635306:G:A	A	G	0.3283	0.0065	0.3024	0.3599	0.0103	0.0101	0.309	28.1	15.305	11	0.169	440683	39106	401577	chr5	64635306	5	5	64635306	64635306	1	1	0.3283	289352	0.0575	5	64635306	*	rs10059137	R	63931133	rs10059137	A	G	0.3172	-0.0114	0.0018	5.2e-10	691533	63931133	64635306	5	64635306	5	64635306	*	R	1.0198	-6.33333
chr5:64636407:C:G	C	G	0.6719	0.0065	0.6402	0.6975	-0.0097	0.0101	0.3389	30	15.718	11	0.1519	440683	39106	401577	chr5	64636407	5	5	64636407	64636407	1	1	0.3281	289176	0.0573	5	64636407	*	rs6888159	S	63932234	rs6888159	C	G	0.6828	0.0114	0.0018	5.8e-10	691415	63932234	64636407	5	64636407	5	64636407	*	S	-0.960396	6.33333
chr5:64636571:T:C	T	C	0.6719	0.0065	0.6402	0.6975	-0.0097	0.0101	0.3385	29.9	15.699	11	0.1527	440683	39106	401577	chr5	64636571	5	5	64636571	64636571	1	1	0.3281	289176	0.0573	5	64636571	*	rs6873572	Y	63932398	rs6873572	T	C	0.6828	0.0114	0.0018	4.9e-10	691351	63932398	64636571	5	64636571	5	64636571	*	Y	-0.960396	6.33333
chr5:64646571:C:T	T	C	0.5237	0.0127	0.4813	0.5542	-0.0126	0.0096	0.1862	0	5.854	11	0.8829	440683	39106	401577	chr5	64646571	5	5	64646571	64646571	1	1	0.4763	419795	0.0729	5	64646571	*	rs10461497	Y	63942398	rs10461497	T	C	0.5347	0.0113	0.0017	5.4e-11	686037	63942398	64646571	5	64646571	5	64646571	*	Y	-1.3125	6.64706
chr5:64648692:C:T	T	C	0.3354	0.0066	0.3104	0.3695	0.0102	0.0101	0.3132	20.8	13.882	11	0.2396	440683	39106	401577	chr5	64648692	5	5	64648692	64648692	1	1	0.3354	295610	0.0591	5	64648692	*	rs1459192	Y	63944519	rs1459192	T	C	0.3246	-0.0112	0.0018	1.1e-09	687941	63944519	64648692	5	64648692	5	64648692	*	Y	1.0099	-6.22222
chr5:64651092:A:G	A	G	0.6696	0.0084	0.6331	0.6968	-0.008	0.0101	0.4282	16.2	13.124	11	0.2853	440683	39106	401577	chr5	64651092	5	5	64651092	64651092	1	1	0.3304	291203	0.0637	5	64651092	*	rs10074802	R	63946919	rs10074802	A	G	0.6771	0.012	0.002	1.4e-09	536736	63946919	64651092	5	64651092	5	64651092	*	R	-0.792079	6
chr5:64657940:G:A	A	G	0.4065	0.011	0.3654	0.4328	-0.0118	0.0097	0.2247	0	9.795	11	0.5489	440683	39106	401577	chr5	64657940	5	5	64657940	64657940	1	1	0.4065	358275	0.0674	5	64657940	*	rs1903131	R	63953767	rs1903131	A	G	0.3953	0.0102	0.0018	6.4e-09	685003	63953767	64657940	5	64657940	5	64657940	*	R	-1.21649	5.66667
chr5:64658917:G:A	A	G	0.4739	0.0055	0.4418	0.4819	-0.013	0.0095	0.1696	0	6.619	11	0.8291	440683	39106	401577	chr5	64658917	5	5	64658917	64658917	1	1	0.4739	417679	0.0401	5	64658917	*	rs4700646	R	63954744	rs4700646	A	G	0.474	0.0109	0.0017	2.4e-10	688005	63954744	64658917	5	64658917	5	64658917	*	R	-1.36842	6.41176
chr5:64664007:C:A	A	C	0.3893	0.0104	0.3493	0.4166	0.0099	0.0098	0.3122	0	9.721	11	0.5556	440683	39106	401577	chr5	64664007	5	5	64664007	64664007	1	1	0.3893	343116	0.0673	5	64664007	*	rs10491469	M	63959834	rs10491469	A	C	0.3801	-0.0094	0.0018	9.7e-08	689152	63959834	64664007	5	64664007	5	64664007	*	M	1.0102	-5.22222
chr5:64664360:G:A	A	G	0.3888	0.0106	0.3493	0.4164	0.01	0.0098	0.3044	0	9.856	11	0.5434	440683	39106	401577	chr5	64664360	5	5	64664360	64664360	1	1	0.3888	342675	0.0671	5	64664360	*	rs10940001	R	63960187	rs10940001	A	G	0.3807	-0.0096	0.0018	6.7e-08	689379	63960187	64664360	5	64664360	5	64664360	*	R	1.02041	-5.33333
chr5:64666009:T:C	T	C	0.5282	0.0057	0.5192	0.558	0.0127	0.0096	0.1851	0	6.583	11	0.8318	440683	39106	401577	chr5	64666009	5	5	64666009	64666009	1	1	0.4718	415828	0.0388	5	64666009	*	rs7720398	Y	63961836	rs7720398	T	C	0.5265	-0.0107	0.0017	4.3e-10	692361	63961836	64666009	5	64666009	5	64666009	*	Y	1.32292	-6.29412
chr5:64669713:G:A	A	G	0.4031	0.0106	0.3629	0.4337	-0.0119	0.0098	0.2239	0	8.767	11	0.6434	440683	39106	401577	chr5	64669713	5	5	64669713	64669713	1	1	0.4031	355279	0.0708	5	64669713	*	rs1471211	R	63965540	rs1471211	A	G	0.3952	0.0099	0.0018	1.7e-08	682812	63965540	64669713	5	64669713	5	64669713	*	R	-1.21429	5.5
chr5:64671062:G:A	A	G	0.3932	0.015	0.3546	0.4329	0.011	0.0098	0.2639	0	6.134	11	0.8643	440683	39106	401577	chr5	64671062	5	5	64671062	64671062	1	1	0.3932	346553	0.0783	5	64671062	*	rs1459194	R	63966889	rs1459194	A	G	0.3893	-0.01	0.0018	2.7e-08	682160	63966889	64671062	5	64671062	5	64671062	*	R	1.12245	-5.55556
chr5:64671328:C:T	T	C	0.5154	0.0089	0.4808	0.5456	-0.0119	0.0096	0.2153	0	7.198	11	0.7828	440683	39106	401577	chr5	64671328	5	5	64671328	64671328	1	1	0.4846	427110	0.0648	5	64671328	*	rs12523531	Y	63967155	rs12523531	T	C	0.5253	0.0102	0.0018	8.5e-09	680464	63967155	64671328	5	64671328	5	64671328	*	Y	-1.23958	5.66667
chr5:64676347:T:C	T	C	0.5545	0.0092	0.5351	0.5691	-0.0107	0.0096	0.264	20.1	13.764	11	0.2463	440683	39106	401577	chr5	64676347	5	5	64676347	64676347	1	1	0.4455	392649	0.034	5	64676347	*	rs2548251	Y	63972174	rs2548251	T	C	0.5438	0.01	0.0017	8.3e-09	691598	63972174	64676347	5	64676347	5	64676347	*	Y	-1.11458	5.88235
chr5:64676831:G:T	T	G	0.5107	0.0174	0.4868	0.5522	0.0145	0.0096	0.1307	1.7	11.195	11	0.4271	440683	39106	401577	chr5	64676831	5	5	64676831	64676831	1	1	0.4893	431252	0.0654	5	64676831	*	rs6891856	K	63972658	rs6891856	T	G	0.5251	-0.0112	0.0017	9.7e-11	679981	63972658	64676831	5	64676831	5	64676831	*	K	1.51042	-6.58824
chr5:64685647:T:A	A	T	0.5	0.0197	0.4717	0.5334	0.0121	0.0097	0.2119	0	4.577	11	0.9499	440683	39106	401577	chr5	64685647	5	5	64685647	64685647	1	1	0.5	440683	0.0617	5	64685647	*	rs275829	W	63981474	rs275829	A	T	0.519	-0.0093	0.0018	1.3e-07	668990	63981474	64685647	5	64685647	5	64685647	*	W	1.24742	-5.16667
chr5:64686979:G:A	A	G	0.5105	0.0191	0.4886	0.551	0.01	0.0097	0.3019	0	4.806	11	0.9402	440683	39106	401577	chr5	64686979	5	5	64686979	64686979	1	1	0.4895	431429	0.0624	5	64686979	*	rs275828	R	63982806	rs275828	A	G	0.5293	-0.0094	0.0017	4.9e-08	687303	63982806	64686979	5	64686979	5	64686979	*	R	1.03093	-5.52941
chr5:64687631:T:C	T	C	0.6757	0.0153	0.649	0.7032	-0.0202	0.0103	0.04969	5	11.583	11	0.3958	440683	39106	401577	chr5	64687631	5	5	64687631	64687631	1	1	0.3243	285827	0.0542	5	64687631	*	rs13157891	Y	63983458	rs13157891	T	C	0.658	0.0088	0.0018	1.9e-06	686831	63983458	64687631	5	64687631	5	64687631	*	Y	-1.96117	4.88889
chr5:64687756:T:C	T	C	0.6659	0.0151	0.6358	0.689	-0.0198	0.0102	0.0528	0	10.716	11	0.4673	440683	39106	401577	chr5	64687756	5	5	64687756	64687756	1	1	0.3341	294464	0.0532	5	64687756	*	rs6864741	Y	63983583	rs6864741	T	C	0.6472	0.0086	0.0018	2.7e-06	686754	63983583	64687756	5	64687756	5	64687756	*	Y	-1.94118	4.77778
chr5:64688559:T:A	A	T	0.2895	0.0105	0.2754	0.3134	0.0129	0.0106	0.2254	3.7	11.425	11	0.4084	440683	39106	401577	chr5	64688559	5	5	64688559	64688559	1	1	0.2895	255155	0.038	5	64688559	*	rs6869987	W	63984386	rs6869987	A	T	0.2981	-0.0099	0.0019	1.8e-07	690576	63984386	64688559	5	64688559	5	64688559	*	W	1.21698	-5.21053
chr5:64688835:G:A	A	G	0.2791	0.0109	0.2642	0.2995	0.0117	0.0107	0.2742	10.9	12.351	11	0.3378	440683	39106	401577	chr5	64688835	5	5	64688835	64688835	1	1	0.2791	245989	0.0353	5	64688835	*	rs1542452	R	63984662	rs1542452	A	G	0.2892	-0.01	0.0019	1.5e-07	690200	63984662	64688835	5	64688835	5	64688835	*	R	1.09346	-5.26316
chr5:64689420:A:C	A	C	0.7101	0.0104	0.6864	0.7209	-0.0127	0.0106	0.2336	6.7	11.791	11	0.3796	440683	39106	401577	chr5	64689420	5	5	64689420	64689420	1	1	0.2899	255508	0.0345	5	64689420	*	rs6449746	M	63985247	rs6449746	A	C	0.7022	0.0099	0.0019	1.8e-07	690952	63985247	64689420	5	64689420	5	64689420	*	M	-1.19811	5.21053
chr5:64693915:G:C	C	G	0.2783	0.0118	0.2552	0.2992	0.0119	0.0107	0.2676	9.7	12.179	11	0.3503	440683	39106	401577	chr5	64693915	5	5	64693915	64693915	1	1	0.2783	245284	0.044	5	64693915	*	rs2305963	S	63989742	rs2305963	C	G	0.2899	-0.0101	0.0019	1.1e-07	691828	63989742	64693915	5	64693915	5	64693915	*	S	1.11215	-5.31579
chr5:64695646:G:C	C	G	0.279	0.0113	0.2551	0.2994	0.0115	0.0107	0.2839	5.6	11.653	11	0.3903	440683	39106	401577	chr5	64695646	5	5	64695646	64695646	1	1	0.279	245901	0.0443	5	64695646	*	rs2305962	S	63991473	rs2305962	C	G	0.2904	-0.0101	0.0019	9.9e-08	692121	63991473	64695646	5	64695646	5	64695646	*	S	1.07477	-5.31579
chr5:64697362:C:T	T	C	0.5081	0.0199	0.4841	0.5495	0.0105	0.0097	0.2768	0	4.847	11	0.9383	440683	39106	401577	chr5	64697362	5	5	64697362	64697362	1	1	0.4919	433544	0.0654	5	64697362	*	rs182149	Y	63993189	rs182149	T	C	0.5289	-0.0091	0.0017	1.5e-07	673290	63993189	64697362	5	64697362	5	64697362	*	Y	1.08247	-5.35294
chr5:64698359:A:G	A	G	0.4902	0.019	0.4503	0.5114	-0.0105	0.0097	0.2789	0	4.309	11	0.96	440683	39106	401577	chr5	64698359	5	5	64698359	64698359	1	1	0.4902	432046	0.0611	5	64698359	*	rs275832	R	63994186	rs275832	A	G	0.4711	0.0092	0.0017	1.1e-07	678861	63994186	64698359	5	64698359	5	64698359	*	R	-1.08247	5.41176
chr5:64699798:A:G	A	G	0.7214	0.0117	0.7007	0.7448	-0.0113	0.0107	0.2929	11	12.356	11	0.3375	440683	39106	401577	chr5	64699798	5	5	64699798	64699798	1	1	0.2786	245549	0.0441	5	64699798	*	rs990375	R	63995625	rs990375	A	G	0.7095	0.01	0.0019	1.3e-07	691839	63995625	64699798	5	64699798	5	64699798	*	R	-1.05607	5.26316
chr5:64702039:T:G	T	G	0.7214	0.0116	0.7008	0.7448	-0.0114	0.0107	0.2873	11.1	12.372	11	0.3363	440683	39106	401577	chr5	64702039	5	5	64702039	64702039	1	1	0.2786	245549	0.044	5	64702039	*	rs9291817	K	63997866	rs9291817	T	G	0.71	0.0102	0.0019	9e-08	691588	63997866	64702039	5	64702039	5	64702039	*	K	-1.06542	5.36842
chr5:64703564:T:A	A	T	0.2786	0.0116	0.2553	0.2994	0.0114	0.0107	0.2859	11.4	12.411	11	0.3336	440683	39106	401577	chr5	64703564	5	5	64703564	64703564	1	1	0.2786	245549	0.0441	5	64703564	*	rs715960	W	63999391	rs715960	A	T	0.29	-0.01	0.0019	1.2e-07	691795	63999391	64703564	5	64703564	5	64703564	*	W	1.06542	-5.26316
chr5:64704785:T:C	T	C	0.7214	0.0116	0.7007	0.7449	-0.0113	0.0107	0.2889	11.7	12.465	11	0.3298	440683	39106	401577	chr5	64704785	5	5	64704785	64704785	1	1	0.2786	245549	0.0442	5	64704785	*	rs10461498	Y	64000612	rs10461498	T	C	0.7092	0.01	0.0019	1.2e-07	685867	64000612	64704785	5	64704785	5	64704785	*	Y	-1.05607	5.26316
chr5:64708381:A:G	A	G	0.7117	0.011	0.6873	0.7307	-0.0116	0.0106	0.2715	1.3	11.145	11	0.4312	440683	39106	401577	chr5	64708381	5	5	64708381	64708381	1	1	0.2883	254098	0.0434	5	64708381	*	rs1599080	R	64004208	rs1599080	A	G	0.7025	0.0098	0.0019	2e-07	691739	64004208	64708381	5	64708381	5	64708381	*	R	-1.09434	5.15789
chr5:64716253:T:C	T	C	0.4897	0.0202	0.4475	0.5141	-0.0105	0.0096	0.271	0	5.51	11	0.904	440683	39106	401577	chr5	64716253	5	5	64716253	64716253	1	1	0.4897	431605	0.0666	5	64716253	*	rs183917	Y	64012080	rs183917	T	C	0.4699	0.0095	0.0017	3e-08	691062	64012080	64716253	5	64716253	5	64716253	*	Y	-1.09375	5.58824
chr5:64719534:G:C	C	G	0.2796	0.0119	0.257	0.3008	0.0121	0.0107	0.255	14.5	12.863	11	0.3024	440683	39106	401577	chr5	64719534	5	5	64719534	64719534	1	1	0.2796	246430	0.0438	5	64719534	*	rs898211	S	64015361	rs898211	C	G	0.291	-0.0101	0.0019	9.5e-08	685503	64015361	64719534	5	64719534	5	64719534	*	S	1.13084	-5.31579
chr5:64720302:T:C	T	C	0.7205	0.012	0.6994	0.7431	-0.0121	0.0107	0.257	14.5	12.869	11	0.302	440683	39106	401577	chr5	64720302	5	5	64720302	64720302	1	1	0.2795	246342	0.0437	5	64720302	*	rs7726384	Y	64016129	rs7726384	T	C	0.7091	0.0101	0.0019	1e-07	685570	64016129	64720302	5	64720302	5	64720302	*	Y	-1.13084	5.31579
chr5:64722976:C:T	T	C	0.2795	0.012	0.2567	0.3008	0.0123	0.0107	0.2486	13.8	12.768	11	0.3088	440683	39106	401577	chr5	64722976	5	5	64722976	64722976	1	1	0.2795	246342	0.0441	5	64722976	*	rs1459196	Y	64018803	rs1459196	T	C	0.2913	-0.0098	0.0019	2e-07	686630	64018803	64722976	5	64722976	5	64722976	*	Y	1.14953	-5.15789
chr5:64724014:C:T	T	C	0.5106	0.0179	0.4849	0.5534	0.0102	0.0095	0.2838	0	6.167	11	0.862	440683	39106	401577	chr5	64724014	5	5	64724014	64724014	1	1	0.4894	431341	0.0685	5	64724014	*	rs10075967	Y	64019841	rs10075967	T	C	0.5276	-0.0091	0.0017	1.4e-07	676146	64019841	64724014	5	64724014	5	64724014	*	Y	1.07368	-5.35294
chr5:64727280:T:C	T	C	0.7109	0.0114	0.6859	0.7256	-0.0116	0.0106	0.2742	8	11.963	11	0.3664	440683	39106	401577	chr5	64727280	5	5	64727280	64727280	1	1	0.2891	254803	0.0397	5	64727280	*	rs6449748	Y	64023107	rs6449748	T	C	0.7012	0.0098	0.0019	1.7e-07	692203	64023107	64727280	5	64727280	5	64727280	*	Y	-1.09434	5.15789
chr5:64729721:C:G	C	G	0.7108	0.0114	0.6857	0.729	-0.0112	0.0106	0.2906	9.2	12.114	11	0.3551	440683	39106	401577	chr5	64729721	5	5	64729721	64729721	1	1	0.2892	254891	0.0433	5	64729721	*	rs7730515	S	64025548	rs7730515	C	G	0.7016	0.0095	0.0019	4.5e-07	680237	64025548	64729721	5	64729721	5	64729721	*	S	-1.0566	5
chr5:64730540:C:T	T	C	0.2892	0.0114	0.2706	0.3142	0.0118	0.0106	0.2646	7.2	11.849	11	0.3751	440683	39106	401577	chr5	64730540	5	5	64730540	64730540	1	1	0.2892	254891	0.0436	5	64730540	*	rs12697023	Y	64026367	rs12697023	T	C	0.2992	-0.0095	0.0019	4.5e-07	680236	64026367	64730540	5	64730540	5	64730540	*	Y	1.11321	-5
chr5:64731765:T:A	A	T	0.5094	0.02	0.4851	0.5522	0.0105	0.0096	0.274	0	5.439	11	0.9081	440683	39106	401577	chr5	64731765	5	5	64731765	64731765	1	1	0.4906	432398	0.0671	5	64731765	*	rs4700651	W	64027592	rs4700651	A	T	0.53	-0.0094	0.0017	5.2e-08	691053	64027592	64731765	5	64731765	5	64731765	*	W	1.09375	-5.52941
chr5:64734525:T:G	T	G	0.4903	0.0199	0.4477	0.5142	-0.01	0.0096	0.2979	0	5.593	11	0.8991	440683	39106	401577	chr5	64734525	5	5	64734525	64734525	1	1	0.4903	432134	0.0665	5	64734525	*	rs2610243	K	64030352	rs2610243	T	G	0.4696	0.0093	0.0017	6.9e-08	691015	64030352	64734525	5	64734525	5	64734525	*	K	-1.04167	5.47059
chr5:64735074:T:A	A	T	0.2796	0.0119	0.2566	0.3012	0.011	0.0107	0.3028	17.7	13.361	11	0.2704	440683	39106	401577	chr5	64735074	5	5	64735074	64735074	1	1	0.2796	246430	0.0446	5	64735074	*	rs10066236	W	64030901	rs10066236	A	T	0.291	-0.01	0.0019	1.2e-07	691983	64030901	64735074	5	64735074	5	64735074	*	W	1.02804	-5.26316
chr5:64735837:A:G	A	G	0.4903	0.0199	0.4477	0.5147	-0.01	0.0096	0.2966	0	5.587	11	0.8994	440683	39106	401577	chr5	64735837	5	5	64735837	64735837	1	1	0.4903	432134	0.067	5	64735837	*	rs2610240	R	64031664	rs2610240	A	G	0.4695	0.0077	0.0019	4.6e-05	516712	64031664	64735837	5	64735837	5	64735837	*	R	-1.04167	4.05263
chr5:64738662:G:A	A	G	0.2791	0.0123	0.2534	0.3011	0.0122	0.0107	0.253	20.5	13.838	11	0.2421	440683	39106	401577	chr5	64738662	5	5	64738662	64738662	1	1	0.2791	245989	0.0477	5	64738662	*	rs2113040	R	64034489	rs2113040	A	G	0.291	-0.01	0.0019	1.2e-07	691983	64034489	64738662	5	64738662	5	64738662	*	R	1.14019	-5.26316
chr5:64740714:C:G	C	G	0.4905	0.0199	0.4477	0.5157	-0.01	0.0096	0.2971	0	5.461	11	0.9068	440683	39106	401577	chr5	64740714	5	5	64740714	64740714	1	1	0.4905	432310	0.068	5	64740714	*	rs6449751	S	64036541	rs6449751	C	G	0.4697	0.0092	0.0017	1.2e-07	679393	64036541	64740714	5	64740714	5	64740714	*	S	-1.04167	5.41176
chr5:64743635:A:G	A	G	0.7101	0.0112	0.6857	0.7293	-0.0117	0.0106	0.2678	7.7	11.913	11	0.3702	440683	39106	401577	chr5	64743635	5	5	64743635	64743635	1	1	0.2899	255508	0.0436	5	64743635	*	rs7712760	R	64039462	rs7712760	A	G	0.7013	0.0096	0.0019	4e-07	680206	64039462	64743635	5	64743635	5	64743635	*	R	-1.10377	5.05263
chr5:64744044:A:C	A	C	0.769	0.0075	0.7493	0.7953	-0.0085	0.0114	0.4567	26.3	14.924	11	0.186	440683	39106	401577	chr5	64744044	5	5	64744044	64744044	1	1	0.231	203596	0.046	5	64744044	*	rs13165926	M	64039871	rs13165926	A	C	0.7629	0.0077	0.0021	0.00016	677373	64039871	64744044	5	64744044	5	64744044	*	M	-0.745614	3.66667
chr5:64744996:T:G	T	G	0.4903	0.0198	0.4478	0.5159	-0.0106	0.0096	0.2676	0	5.42	11	0.9091	440683	39106	401577	chr5	64744996	5	5	64744996	64744996	1	1	0.4903	432134	0.0681	5	64744996	*	rs275820	K	64040823	rs275820	T	G	0.4694	0.0093	0.0017	7e-08	685304	64040823	64744996	5	64744996	5	64744996	*	K	-1.10417	5.47059
chr5:64745914:C:T	T	C	0.5096	0.0201	0.4836	0.5541	0.0104	0.0096	0.278	0	5.429	11	0.9086	440683	39106	401577	chr5	64745914	5	5	64745914	64745914	1	1	0.4904	432222	0.0705	5	64745914	*	rs188027	Y	64041741	rs188027	T	C	0.5295	-0.0092	0.0017	1.1e-07	679223	64041741	64745914	5	64745914	5	64745914	*	Y	1.08333	-5.41176
chr5:64751914:C:T	T	C	0.2796	0.0118	0.2555	0.3007	0.0121	0.0107	0.2568	17.2	13.291	11	0.2747	440683	39106	401577	chr5	64751914	5	5	64751914	64751914	1	1	0.2796	246430	0.0452	5	64751914	*	rs10061235	Y	64047741	rs10061235	T	C	0.291	-0.0097	0.0019	2.9e-07	679955	64047741	64751914	5	64751914	5	64751914	*	Y	1.13084	-5.10526
chr5:64752624:T:C	T	C	0.7202	0.0116	0.699	0.7444	-0.0102	0.0107	0.3403	15	12.946	11	0.2969	440683	39106	401577	chr5	64752624	5	5	64752624	64752624	1	1	0.2798	246606	0.0454	5	64752624	*	rs10471639	Y	64048451	rs10471639	T	C	0.709	0.01	0.0019	1e-07	691686	64048451	64752624	5	64752624	5	64752624	*	Y	-0.953271	5.26316
chr5:64753341:T:C	T	C	0.4897	0.0195	0.4482	0.5159	-0.0101	0.0096	0.296	0	5.402	11	0.9102	440683	39106	401577	chr5	64753341	5	5	64753341	64753341	1	1	0.4897	431605	0.0677	5	64753341	*	rs7715910	B	64049168	rs7715910	T	C	0.4695	0.0093	0.0017	7.2e-08	684957	64049168	64753341	5	64753341	5	64753341	*	B	-1.05208	5.47059
chr5:64754087:C:T	T	C	0.2801	0.0119	0.2556	0.3012	0.0102	0.0107	0.3391	15.6	13.027	11	0.2916	440683	39106	401577	chr5	64754087	5	5	64754087	64754087	1	1	0.2801	246871	0.0456	5	64754087	*	rs1545678	Y	64049914	rs1545678	T	C	0.291	-0.0097	0.0019	2.9e-07	679936	64049914	64754087	5	64754087	5	64754087	*	Y	0.953271	-5.10526
chr5:64756535:C:T	T	C	0.51	0.0196	0.4835	0.5519	0.0096	0.0096	0.3209	0	5.346	11	0.9132	440683	39106	401577	chr5	64756535	5	5	64756535	64756535	1	1	0.49	431869	0.0684	5	64756535	*	rs275823	Y	64052362	rs275823	T	C	0.5306	-0.0092	0.0017	1e-07	679110	64052362	64756535	5	64756535	5	64756535	*	Y	1	-5.41176
chr5:64757700:G:T	T	G	0.289	0.0113	0.2682	0.3137	0.0109	0.0106	0.3055	8.4	12.008	11	0.363	440683	39106	401577	chr5	64757700	5	5	64757700	64757700	1	1	0.289	254715	0.0455	5	64757700	*	rs1030226	D	64053527	rs1030226	T	G	0.2984	-0.0096	0.0019	3.7e-07	679792	64053527	64757700	5	64757700	5	64757700	*	D	1.0283	-5.05263
chr5:64758708:G:A	A	G	0.2798	0.0117	0.2554	0.301	0.01	0.0107	0.352	15.7	13.042	11	0.2906	440683	39106	401577	chr5	64758708	5	5	64758708	64758708	1	1	0.2798	246606	0.0456	5	64758708	*	rs10471640	R	64054535	rs10471640	A	G	0.2912	-0.01	0.0019	1.4e-07	691455	64054535	64758708	5	64758708	5	64758708	*	R	0.934579	-5.26316
chr5:64759084:G:A	A	G	0.2797	0.0116	0.2553	0.3008	0.0099	0.0107	0.355	15.6	13.032	11	0.2913	440683	39106	401577	chr5	64759084	5	5	64759084	64759084	1	1	0.2797	246518	0.0455	5	64759084	*	rs2161576	R	64054911	rs2161576	A	G	0.291	-0.01	0.0019	1.3e-07	691399	64054911	64759084	5	64759084	5	64759084	*	R	0.925234	-5.26316
chr5:64759761:C:T	T	C	0.289	0.0113	0.268	0.3137	0.0107	0.0106	0.3143	7.5	11.895	11	0.3716	440683	39106	401577	chr5	64759761	5	5	64759761	64759761	1	1	0.289	254715	0.0457	5	64759761	*	rs9291820	Y	64055588	rs9291820	T	C	0.2986	-0.0096	0.0019	3.7e-07	679427	64055588	64759761	5	64759761	5	64759761	*	Y	1.00943	-5.05263
chr5:64759904:C:G	C	G	0.7201	0.0116	0.6989	0.7447	-0.0097	0.0107	0.3655	16.5	13.175	11	0.282	440683	39106	401577	chr5	64759904	5	5	64759904	64759904	1	1	0.2799	246694	0.0458	5	64759904	*	rs9291821	S	64055731	rs9291821	C	G	0.709	0.0097	0.0019	3.3e-07	679433	64055731	64759904	5	64759904	5	64759904	*	S	-0.906542	5.10526
chr5:64763739:G:A	A	G	0.2797	0.0116	0.2553	0.301	0.01	0.0107	0.3482	16.3	13.143	11	0.2841	440683	39106	401577	chr5	64763739	5	5	64763739	64763739	1	1	0.2797	246518	0.0457	5	64763739	*	rs10075409	R	64059566	rs10075409	A	G	0.291	-0.0103	0.0019	6.3e-08	688893	64059566	64763739	5	64763739	5	64763739	*	R	0.934579	-5.42105
chr5:64766718:T:C	T	C	0.7199	0.0115	0.6985	0.7437	-0.0092	0.0107	0.389	18.3	13.464	11	0.2641	440683	39106	401577	chr5	64766718	5	5	64766718	64766718	1	1	0.2801	246871	0.0452	5	64766718	*	rs4144320	Y	64062545	rs4144320	T	C	0.7094	0.0102	0.0019	7.6e-08	687848	64062545	64766718	5	64766718	5	64766718	*	Y	-0.859813	5.36842
chr5:64769116:G:A	A	G	0.1778	0.0078	0.1642	0.1971	0.0022	0.0124	0.8585	0	7.124	11	0.789	440683	39106	401577	chr5	64769116	5	5	64769116	64769116	1	1	0.1778	156707	0.0329	5	64769116	*	rs1363953	R	64064943	rs1363953	A	G	0.178	-0.0095	0.0023	4.6e-05	668429	64064943	64769116	5	64769116	5	64769116	*	R	0.177419	-4.13043
chr5:64771251:C:A	A	C	0.322	0.0164	0.2795	0.3555	0.0132	0.0103	0.2001	8.7	12.046	11	0.3602	440683	39106	401577	chr5	64771251	5	5	64771251	64771251	1	1	0.322	283800	0.076	5	64771251	*	rs1423530	M	64067078	rs1423530	A	C	0.3351	-0.0088	0.0019	3.3e-06	658277	64067078	64771251	5	64771251	5	64771251	*	M	1.28155	-4.63158
chr5:64771925:T:G	T	G	0.4366	0.0327	0.3593	0.498	-0.0073	0.0099	0.4591	0	7.528	11	0.7549	440683	39106	401577	chr5	64771925	5	5	64771925	64771925	1	1	0.4366	384804	0.1387	5	64771925	*	rs2042329	B	64067752	rs2042329	T	G	0.4131	0.0095	0.0018	1.5e-07	674768	64067752	64771925	5	64771925	5	64771925	*	B	-0.737374	5.27778
chr5:64773609:G:A	A	G	0.496	0.0251	0.4476	0.5578	0.0156	0.0096	0.1045	0	5.978	11	0.8748	440683	39106	401577	chr5	64773609	5	5	64773609	64773609	1	1	0.496	437158	0.1102	5	64773609	*	rs12653112	R	64069436	rs12653112	A	G	0.5089	-0.0122	0.0018	3.2e-12	677022	64069436	64773609	5	64773609	5	64773609	*	R	1.625	-6.77778
chr5:64775056:C:T	T	C	0.5005	0.0268	0.4527	0.5731	0.0146	0.0096	0.1285	0	6.033	11	0.8711	440683	39106	401577	chr5	64775056	5	5	64775056	64775056	1	1	0.4995	440242	0.1204	5	64775056	*	rs1459189	Y	64070883	rs1459189	T	C	0.5198	-0.0123	0.0017	1.8e-12	677245	64070883	64775056	5	64775056	5	64775056	*	Y	1.52083	-7.23529
chr5:64775984:G:A	A	G	0.4953	0.0249	0.4476	0.5574	0.016	0.0096	0.09543	0	6.099	11	0.8667	440683	39106	401577	chr5	64775984	5	5	64775984	64775984	1	1	0.4953	436541	0.1098	5	64775984	*	rs10514975	R	64071811	rs10514975	A	G	0.5146	-0.0122	0.0017	2.1e-12	677066	64071811	64775984	5	64775984	5	64775984	*	R	1.66667	-7.17647
chr5:64776345:A:G	A	G	0.5049	0.0254	0.4405	0.5529	-0.0159	0.0096	0.09706	0	5.879	11	0.8813	440683	39106	401577	chr5	64776345	5	5	64776345	64776345	1	1	0.4951	436364	0.1124	5	64776345	*	rs10434542	R	64072172	rs10434542	A	G	0.4853	0.0122	0.0017	2.3e-12	677181	64072172	64776345	5	64776345	5	64776345	*	R	-1.65625	7.17647
chr5:64778039:A:G	A	G	0.5048	0.0251	0.4425	0.5526	-0.0156	0.0096	0.1038	0	5.999	11	0.8734	440683	39106	401577	chr5	64778039	5	5	64778039	64778039	1	1	0.4952	436452	0.1101	5	64778039	*	rs6895768	R	64073866	rs6895768	A	G	0.4852	0.0122	0.0017	2.1e-12	677203	64073866	64778039	5	64778039	5	64778039	*	R	-1.625	7.17647
chr5:64778903:A:T	A	T	0.5049	0.0251	0.4424	0.553	-0.0158	0.0096	0.09905	0	5.974	11	0.8751	440683	39106	401577	chr5	64778903	5	5	64778903	64778903	1	1	0.4951	436364	0.1106	5	64778903	*	rs7701842	W	64074730	rs7701842	A	T	0.4853	0.0122	0.0017	2.2e-12	677208	64074730	64778903	5	64778903	5	64778903	*	W	-1.64583	7.17647
chr5:64781172:G:A	A	G	0.4982	0.0254	0.447	0.5577	0.0154	0.0095	0.1076	0	6.239	11	0.8569	440683	39106	401577	chr5	64781172	5	5	64781172	64781172	1	1	0.4982	439097	0.1107	5	64781172	*	rs1037768	R	64076999	rs1037768	A	G	0.513	-0.0122	0.0017	2.2e-12	677175	64076999	64781172	5	64781172	5	64781172	*	R	1.62105	-7.17647
chr5:64782139:A:G	A	G	0.5049	0.0252	0.4423	0.5529	-0.0157	0.0096	0.1019	0	6.263	11	0.8552	440683	39106	401577	chr5	64782139	5	5	64782139	64782139	1	1	0.4951	436364	0.1106	5	64782139	*	rs2011079	R	64077966	rs2011079	A	G	0.485	0.0122	0.0017	2.5e-12	677022	64077966	64782139	5	64782139	5	64782139	*	R	-1.63542	7.17647
chr5:64783188:T:A	A	T	0.4951	0.0252	0.4471	0.5577	0.0157	0.0096	0.1023	0	6.265	11	0.8551	440683	39106	401577	chr5	64783188	5	5	64783188	64783188	1	1	0.4951	436364	0.1106	5	64783188	*	rs6875372	W	64079015	rs6875372	A	T	0.5147	-0.0123	0.0017	1.7e-12	677381	64079015	64783188	5	64783188	5	64783188	*	W	1.63542	-7.23529
chr5:64784755:T:C	T	C	0.4988	0.0266	0.4269	0.5469	-0.0135	0.0096	0.1604	0	5.734	11	0.8905	440683	39106	401577	chr5	64784755	5	5	64784755	64784755	1	1	0.4988	439625	0.12	5	64784755	*	rs2125612	Y	64080582	rs2125612	T	C	0.4796	0.0124	0.0018	5.2e-12	626210	64080582	64784755	5	64784755	5	64784755	*	Y	-1.40625	6.88889
chr5:64785798:A:T	A	T	0.505	0.0251	0.4423	0.5533	-0.0155	0.0096	0.1067	0	6.262	11	0.8554	440683	39106	401577	chr5	64785798	5	5	64785798	64785798	1	1	0.495	436276	0.111	5	64785798	*	rs2367003	W	64081625	rs2367003	A	T	0.4854	0.0119	0.0017	8.3e-12	680011	64081625	64785798	5	64785798	5	64785798	*	W	-1.61458	7
chr5:64788668:T:G	T	G	0.4992	0.0269	0.427	0.5473	-0.0138	0.0096	0.1514	0	6.065	11	0.869	440683	39106	401577	chr5	64788668	5	5	64788668	64788668	1	1	0.4992	439978	0.1203	5	64788668	*	rs9291823	K	64084495	rs9291823	T	G	0.4798	0.012	0.0017	5.8e-12	676830	64084495	64788668	5	64788668	5	64788668	*	K	-1.4375	7.05882
chr5:64788697:A:G	A	G	0.5052	0.0254	0.4422	0.5538	-0.0137	0.0096	0.1524	0	5.655	11	0.8954	440683	39106	401577	chr5	64788697	5	5	64788697	64788697	1	1	0.4948	436100	0.1116	5	64788697	*	rs9291825	R	64084524	rs9291825	A	G	0.4853	0.012	0.0017	4.6e-12	676801	64084524	64788697	5	64788697	5	64788697	*	R	-1.42708	7.05882
chr5:64791196:T:G	T	G	0.5045	0.0257	0.4423	0.5539	-0.013	0.0096	0.1745	0	5.081	11	0.9272	440683	39106	401577	chr5	64791196	5	5	64791196	64791196	1	1	0.4955	436717	0.1116	5	64791196	*	rs12522567	K	64087023	rs12522567	T	G	0.4851	0.0117	0.0016	6.1e-13	785156	64087023	64791196	5	64791196	5	64791196	*	K	-1.35417	7.3125
chr5:64791985:G:A	A	G	0.4955	0.0254	0.4456	0.5578	0.0129	0.0096	0.1783	0	5.192	11	0.9215	440683	39106	401577	chr5	64791985	5	5	64791985	64791985	1	1	0.4955	436717	0.1122	5	64791985	*	rs2034995	R	64087812	rs2034995	A	G	0.5147	-0.012	0.0017	4.5e-12	683144	64087812	64791985	5	64791985	5	64791985	*	R	1.34375	-7.05882
chr5:64792362:A:C	A	C	0.5054	0.0253	0.4423	0.5539	-0.013	0.0096	0.1755	0	5.135	11	0.9244	440683	39106	401577	chr5	64792362	5	5	64792362	64792362	1	1	0.4946	435924	0.1116	5	64792362	*	rs1993626	M	64088189	rs1993626	A	C	0.4851	0.012	0.0017	3.8e-12	683258	64088189	64792362	5	64792362	5	64792362	*	M	-1.35417	7.05882
chr5:64792998:A:G	A	G	0.5054	0.0253	0.4423	0.5539	-0.0128	0.0096	0.182	0	5.159	11	0.9232	440683	39106	401577	chr5	64792998	5	5	64792998	64792998	1	1	0.4946	435924	0.1116	5	64792998	*	rs10058256	R	64088825	rs10058256	A	G	0.484	0.0119	0.0017	5e-12	687797	64088825	64792998	5	64792998	5	64792998	*	R	-1.33333	7
chr5:64793777:G:C	C	G	0.4087	0.0214	0.3427	0.4438	-0.0089	0.0097	0.3594	0	7.916	11	0.7208	440683	39106	401577	chr5	64793777	5	5	64793777	64793777	1	1	0.4087	360214	0.1011	5	64793777	*	rs1459191	S	64089604	rs1459191	C	G	0.3964	0.0106	0.0018	2.1e-09	687743	64089604	64793777	5	64793777	5	64793777	*	S	-0.917526	5.88889
chr5:64797831:G:A	A	G	0.3141	0.0191	0.2877	0.347	0.0073	0.0103	0.4792	0	6.602	11	0.8303	440683	39106	401577	chr5	64797831	5	5	64797831	64797831	1	1	0.3141	276837	0.0593	5	64797831	*	rs6868760	R	64093658	rs6868760	A	G	0.338	-0.0096	0.0018	2.1e-07	675157	64093658	64797831	5	64797831	5	64797831	*	R	0.708738	-5.33333
chr5:64797954:A:G	A	G	0.686	0.019	0.653	0.7123	-0.0073	0.0103	0.4793	0	6.881	11	0.8086	440683	39106	401577	chr5	64797954	5	5	64797954	64797954	1	1	0.314	276749	0.0593	5	64797954	*	rs6868521	R	64093781	rs6868521	A	G	0.6625	0.0091	0.0018	7.3e-07	690282	64093781	64797954	5	64797954	5	64797954	*	R	-0.708738	5.05556
chr5:64800343:G:T	T	G	0.3136	0.0192	0.2864	0.3457	0.0069	0.0103	0.5047	0	6.701	11	0.8228	440683	39106	401577	chr5	64800343	5	5	64800343	64800343	1	1	0.3136	276396	0.0593	5	64800343	*	rs6449760	K	64096170	rs6449760	T	G	0.3374	-0.0091	0.0018	6.3e-07	690932	64096170	64800343	5	64800343	5	64800343	*	K	0.669903	-5.05556
chr5:64801318:C:G	C	G	0.6857	0.0191	0.6536	0.7129	-0.0074	0.0103	0.4715	0	6.507	11	0.8375	440683	39106	401577	chr5	64801318	5	5	64801318	64801318	1	1	0.3143	277013	0.0593	5	64801318	*	rs7735338	S	64097145	rs7735338	C	G	0.6625	0.0091	0.0018	6.3e-07	692263	64097145	64801318	5	64801318	5	64801318	*	S	-0.718447	5.05556
chr5:64803942:A:G	A	G	0.68	0.0194	0.649	0.7106	-0.0063	0.0102	0.5371	0	6.127	11	0.8648	440683	39106	401577	chr5	64803942	5	5	64803942	64803942	1	1	0.32	282037	0.0616	5	64803942	*	rs725127	R	64099769	rs725127	A	G	0.6598	0.0091	0.0018	5.7e-07	689853	64099769	64803942	5	64803942	5	64803942	*	R	-0.617647	5.05556
chr5:64803986:G:T	T	G	0.2217	0.0121	0.2066	0.2477	0.0119	0.0116	0.3026	0	10.903	11	0.4515	440683	39106	401577	chr5	64803986	5	5	64803986	64803986	1	1	0.2217	195399	0.0411	5	64803986	*	rs725128	K	64099813	rs725128	T	G	0.2401	-0.0093	0.0021	6e-06	672772	64099813	64803986	5	64803986	5	64803986	*	K	1.02586	-4.42857
chr5:64806481:T:A	A	T	0.3129	0.0193	0.2857	0.3458	0.0076	0.0103	0.4605	0	6.63	11	0.8282	440683	39106	401577	chr5	64806481	5	5	64806481	64806481	1	1	0.3129	275779	0.0601	5	64806481	*	rs10434543	W	64102308	rs10434543	A	T	0.3371	-0.0091	0.0018	6.4e-07	692518	64102308	64806481	5	64806481	5	64806481	*	W	0.737864	-5.05556
chr5:64808878:C:T	T	C	0.3183	0.0206	0.2899	0.3535	0.0061	0.0102	0.5524	0	6.237	11	0.8571	440683	39106	401577	chr5	64808878	5	5	64808878	64808878	1	1	0.3183	280539	0.0636	5	64808878	*	rs1993623	Y	64104705	rs1993623	T	C	0.342	-0.009	0.0018	8.2e-07	692232	64104705	64808878	5	64808878	5	64808878	*	Y	0.598039	-5
chr5:64808909:C:T	T	C	0.3132	0.0193	0.2864	0.3463	0.0076	0.0103	0.4566	0	6.653	11	0.8264	440683	39106	401577	chr5	64808909	5	5	64808909	64808909	1	1	0.3132	276044	0.0599	5	64808909	*	rs1993622	Y	64104736	rs1993622	T	C	0.3371	-0.0089	0.0018	9.1e-07	692452	64104736	64808909	5	64808909	5	64808909	*	Y	0.737864	-4.94444
chr5:64810103:C:T	T	C	0.3183	0.0206	0.2899	0.3535	0.0061	0.0102	0.5484	0	6.243	11	0.8567	440683	39106	401577	chr5	64810103	5	5	64810103	64810103	1	1	0.3183	280539	0.0636	5	64810103	*	rs11740838	Y	64105930	rs11740838	T	C	0.342	-0.009	0.0018	8.1e-07	692237	64105930	64810103	5	64810103	5	64810103	*	Y	0.598039	-5
chr5:64810767:C:T	T	C	0.3129	0.0193	0.2857	0.3457	0.0075	0.0103	0.4656	0	6.557	11	0.8338	440683	39106	401577	chr5	64810767	5	5	64810767	64810767	1	1	0.3129	275779	0.06	5	64810767	*	rs10461499	Y	64106594	rs10461499	T	C	0.3371	-0.0089	0.0018	8.7e-07	692529	64106594	64810767	5	64810767	5	64810767	*	Y	0.728155	-4.94444
chr5:64812372:A:G	A	G	0.6817	0.0206	0.6465	0.7101	-0.0061	0.0102	0.55	0	6.255	11	0.8558	440683	39106	401577	chr5	64812372	5	5	64812372	64812372	1	1	0.3183	280539	0.0636	5	64812372	*	rs719396	R	64108199	rs719396	A	G	0.658	0.0089	0.0018	8.7e-07	692239	64108199	64812372	5	64812372	5	64812372	*	R	-0.598039	4.94444
chr5:64813287:T:C	T	C	0.6868	0.0193	0.6537	0.7137	-0.0075	0.0103	0.4635	0	6.798	11	0.8152	440683	39106	401577	chr5	64813287	5	5	64813287	64813287	1	1	0.3132	276044	0.06	5	64813287	*	rs1433612	Y	64109114	rs1433612	T	C	0.6628	0.0091	0.0018	6.3e-07	692428	64109114	64813287	5	64813287	5	64813287	*	Y	-0.728155	5.05556
chr5:64814734:T:G	T	G	0.6874	0.0194	0.655	0.7149	-0.0073	0.0103	0.478	0	6.57	11	0.8328	440683	39106	401577	chr5	64814734	5	5	64814734	64814734	1	1	0.3126	275515	0.0599	5	64814734	*	rs4290972	K	64110561	rs4290972	T	G	0.663	0.0091	0.0018	6.4e-07	692559	64110561	64814734	5	64814734	5	64814734	*	K	-0.708738	5.05556
chr5:64815230:T:C	T	C	0.6874	0.0194	0.655	0.7149	-0.0073	0.0103	0.4782	0	6.56	11	0.8335	440683	39106	401577	chr5	64815230	5	5	64815230	64815230	1	1	0.3126	275515	0.0599	5	64815230	*	rs12055247	Y	64111057	rs12055247	T	C	0.663	0.0091	0.0018	6.4e-07	692559	64111057	64815230	5	64815230	5	64815230	*	Y	-0.708738	5.05556
chr5:64815592:A:C	A	C	0.682	0.0206	0.6465	0.7109	-0.0066	0.0102	0.5211	0	6.049	11	0.8701	440683	39106	401577	chr5	64815592	5	5	64815592	64815592	1	1	0.318	280274	0.0644	5	64815592	*	rs10054270	M	64111419	rs10054270	A	C	0.658	0.0089	0.0018	9.3e-07	692286	64111419	64815592	5	64815592	5	64815592	*	M	-0.647059	4.94444
chr5:64816043:T:C	T	C	0.6874	0.0194	0.655	0.7149	-0.0073	0.0103	0.4802	0	6.538	11	0.8352	440683	39106	401577	chr5	64816043	5	5	64816043	64816043	1	1	0.3126	275515	0.0599	5	64816043	*	rs12153718	Y	64111870	rs12153718	T	C	0.663	0.0091	0.0018	6.4e-07	692559	64111870	64816043	5	64816043	5	64816043	*	Y	-0.708738	5.05556
chr5:64816239:A:G	A	G	0.6875	0.0193	0.6551	0.7149	-0.0073	0.0103	0.4772	0	6.573	11	0.8325	440683	39106	401577	chr5	64816239	5	5	64816239	64816239	1	1	0.3125	275427	0.0598	5	64816239	*	rs1433615	R	64112066	rs1433615	A	G	0.663	0.009	0.0018	8.6e-07	692550	64112066	64816239	5	64816239	5	64816239	*	R	-0.708738	5
chr5:64817271:T:C	T	C	0.6874	0.0194	0.655	0.7149	-0.0073	0.0103	0.4771	0	6.561	11	0.8334	440683	39106	401577	chr5	64817271	5	5	64817271	64817271	1	1	0.3126	275515	0.0599	5	64817271	*	rs4311390	Y	64113098	rs4311390	T	C	0.663	0.0091	0.0018	6.4e-07	692559	64113098	64817271	5	64817271	5	64817271	*	Y	-0.708738	5.05556
chr5:64818822:A:G	A	G	0.6875	0.0194	0.655	0.715	-0.0075	0.0103	0.4646	0	6.548	11	0.8344	440683	39106	401577	chr5	64818822	5	5	64818822	64818822	1	1	0.3125	275427	0.06	5	64818822	*	rs11742448	R	64114649	rs11742448	A	G	0.6631	0.009	0.0018	8.7e-07	692559	64114649	64818822	5	64818822	5	64818822	*	R	-0.728155	5
chr5:64819177:T:G	T	G	0.6818	0.0206	0.6465	0.7102	-0.006	0.0102	0.5588	0	6.409	11	0.8447	440683	39106	401577	chr5	64819177	5	5	64819177	64819177	1	1	0.3182	280451	0.0637	5	64819177	*	rs1368704	K	64115004	rs1368704	T	G	0.6576	0.0091	0.0018	6e-07	692176	64115004	64819177	5	64819177	5	64819177	*	K	-0.588235	5.05556
chr5:64822724:T:A	A	T	0.3126	0.0193	0.2851	0.345	0.0073	0.0103	0.4747	0	6.556	11	0.8338	440683	39106	401577	chr5	64822724	5	5	64822724	64822724	1	1	0.3126	275515	0.0599	5	64822724	*	rs10940005	W	64118551	rs10940005	A	T	0.3369	-0.0091	0.0018	5.9e-07	692566	64118551	64822724	5	64822724	5	64822724	*	W	0.708738	-5.05556
chr5:64823448:G:A	A	G	0.4115	0.0208	0.342	0.4432	-0.01	0.0096	0.2985	0	7.475	11	0.7594	440683	39106	401577	chr5	64823448	5	5	64823448	64823448	1	1	0.4115	362682	0.1012	5	64823448	*	rs12521901	R	64119275	rs12521901	A	G	0.3971	0.0106	0.0018	1.4e-09	689819	64119275	64823448	5	64823448	5	64823448	*	R	-1.04167	5.88889
chr5:64823788:A:G	A	G	0.6872	0.0195	0.6564	0.7152	-0.0074	0.0103	0.473	0	6.388	11	0.8462	440683	39106	401577	chr5	64823788	5	5	64823788	64823788	1	1	0.3128	275691	0.0588	5	64823788	*	rs16893170	R	64119615	rs16893170	A	G	0.662	0.0089	0.0018	9.4e-07	692486	64119615	64823788	5	64823788	5	64823788	*	R	-0.718447	4.94444
chr5:64828260:T:C	T	C	0.687	0.0196	0.655	0.7149	-0.0073	0.0103	0.4746	0	6.527	11	0.836	440683	39106	401577	chr5	64828260	5	5	64828260	64828260	1	1	0.313	275868	0.0599	5	64828260	*	rs2367114	Y	64124087	rs2367114	T	C	0.6631	0.009	0.0018	6.7e-07	692537	64124087	64828260	5	64828260	5	64828260	*	Y	-0.708738	5
chr5:64828493:T:A	A	T	0.3125	0.0194	0.2851	0.345	0.0074	0.0103	0.4733	0	6.539	11	0.8351	440683	39106	401577	chr5	64828493	5	5	64828493	64828493	1	1	0.3125	275427	0.0599	5	64828493	*	rs2367115	W	64124320	rs2367115	A	T	0.3369	-0.0092	0.0018	5.4e-07	686697	64124320	64828493	5	64828493	5	64828493	*	W	0.718447	-5.11111
chr5:64831961:T:C	T	C	0.6875	0.0194	0.655	0.7149	-0.0075	0.0103	0.4639	0	6.545	11	0.8346	440683	39106	401577	chr5	64831961	5	5	64831961	64831961	1	1	0.3125	275427	0.0599	5	64831961	*	rs1159738	Y	64127788	rs1159738	T	C	0.6631	0.0091	0.0018	6.3e-07	692566	64127788	64831961	5	64831961	5	64831961	*	Y	-0.728155	5.05556
chr5:64835696:G:T	T	G	0.3127	0.0193	0.2852	0.345	0.0073	0.0103	0.4798	0	6.503	11	0.8378	440683	39106	401577	chr5	64835696	5	5	64835696	64835696	1	1	0.3127	275603	0.0598	5	64835696	*	rs995358	K	64131523	rs995358	T	G	0.3369	-0.009	0.0018	8.5e-07	692567	64131523	64835696	5	64835696	5	64835696	*	K	0.708738	-5
chr5:64836603:A:G	A	G	0.6874	0.0193	0.655	0.7148	-0.0071	0.0103	0.4898	0	6.546	11	0.8346	440683	39106	401577	chr5	64836603	5	5	64836603	64836603	1	1	0.3126	275515	0.0598	5	64836603	*	rs996732	R	64132430	rs996732	A	G	0.6631	0.009	0.0018	8.1e-07	692530	64132430	64836603	5	64836603	5	64836603	*	R	-0.68932	5
chr5:64836987:G:A	A	G	0.3127	0.0193	0.2853	0.345	0.0074	0.0103	0.4685	0	6.529	11	0.8359	440683	39106	401577	chr5	64836987	5	5	64836987	64836987	1	1	0.3127	275603	0.0597	5	64836987	*	rs996733	R	64132814	rs996733	A	G	0.3369	-0.0091	0.0018	5.8e-07	692567	64132814	64836987	5	64836987	5	64836987	*	R	0.718447	-5.05556
chr5:64839561:G:A	A	G	0.3126	0.0193	0.2851	0.345	0.0072	0.0103	0.4838	0	6.455	11	0.8414	440683	39106	401577	chr5	64839561	5	5	64839561	64839561	1	1	0.3126	275515	0.0599	5	64839561	*	rs12658919	R	64135388	rs12658919	A	G	0.3369	-0.0091	0.0018	6.2e-07	692567	64135388	64839561	5	64839561	5	64839561	*	R	0.699029	-5.05556
chr5:64843586:A:G	A	G	0.6818	0.0206	0.6467	0.7101	-0.0059	0.0102	0.5651	0	6.191	11	0.8603	440683	39106	401577	chr5	64843586	5	5	64843586	64843586	1	1	0.3182	280451	0.0634	5	64843586	*	rs1433602	R	64139413	rs1433602	A	G	0.6565	0.009	0.0018	7.8e-07	692256	64139413	64843586	5	64843586	5	64843586	*	R	-0.578431	5
chr5:64844103:T:C	T	C	0.6874	0.0193	0.655	0.7149	-0.0072	0.0103	0.4819	0	6.492	11	0.8386	440683	39106	401577	chr5	64844103	5	5	64844103	64844103	1	1	0.3126	275515	0.0599	5	64844103	*	rs7731884	Y	64139930	rs7731884	T	C	0.6631	0.0091	0.0018	5.8e-07	692564	64139930	64844103	5	64844103	5	64844103	*	Y	-0.699029	5.05556
chr5:64846088:G:A	A	G	0.3175	0.0207	0.2877	0.3532	0.0061	0.0102	0.5521	0	5.811	11	0.8857	440683	39106	401577	chr5	64846088	5	5	64846088	64846088	1	1	0.3175	279834	0.0655	5	64846088	*	rs6883063	R	64141915	rs6883063	A	G	0.344	-0.0091	0.0018	6.1e-07	692363	64141915	64846088	5	64846088	5	64846088	*	R	0.598039	-5.05556
chr5:64846300:C:T	T	C	0.3182	0.0206	0.2899	0.3533	0.0059	0.0102	0.5651	0	6.196	11	0.8599	440683	39106	401577	chr5	64846300	5	5	64846300	64846300	1	1	0.3182	280451	0.0634	5	64846300	*	rs6883154	Y	64142127	rs6883154	T	C	0.342	-0.009	0.0018	7.9e-07	692253	64142127	64846300	5	64846300	5	64846300	*	Y	0.578431	-5
chr5:64846669:T:A	A	T	0.3126	0.0193	0.285	0.345	0.0072	0.0103	0.4817	0	6.48	11	0.8395	440683	39106	401577	chr5	64846669	5	5	64846669	64846669	1	1	0.3126	275515	0.06	5	64846669	*	rs12656894	W	64142496	rs12656894	A	T	0.3369	-0.0091	0.0018	6.2e-07	692564	64142496	64846669	5	64846669	5	64846669	*	W	0.699029	-5.05556
chr5:64848963:G:A	A	G	0.3126	0.0194	0.2849	0.345	0.0071	0.0103	0.489	0	6.473	11	0.84	440683	39106	401577	chr5	64848963	5	5	64848963	64848963	1	1	0.3126	275515	0.0601	5	64848963	*	rs6859549	R	64144790	rs6859549	A	G	0.3369	-0.0091	0.0018	6.2e-07	692564	64144790	64848963	5	64848963	5	64848963	*	R	0.68932	-5.05556
chr5:64852801:G:T	T	G	0.3126	0.0193	0.2851	0.345	0.0074	0.0103	0.4733	0	6.443	11	0.8422	440683	39106	401577	chr5	64852801	5	5	64852801	64852801	1	1	0.3126	275515	0.0599	5	64852801	*	rs10940006	D	64148628	rs10940006	T	G	0.3368	-0.009	0.0018	8.4e-07	692564	64148628	64852801	5	64852801	5	64852801	*	D	0.718447	-5
chr5:64852883:C:A	A	C	0.3126	0.0193	0.285	0.345	0.0073	0.0103	0.4774	0	6.464	11	0.8407	440683	39106	401577	chr5	64852883	5	5	64852883	64852883	1	1	0.3126	275515	0.06	5	64852883	*	rs10940007	M	64148710	rs10940007	A	C	0.3369	-0.0091	0.0018	6.1e-07	692561	64148710	64852883	5	64852883	5	64852883	*	M	0.708738	-5.05556
chr5:64853167:A:T	A	T	0.5969	0.0197	0.5657	0.6587	0.0101	0.0098	0.2997	0	7.79	11	0.732	440683	39106	401577	chr5	64853167	5	5	64853167	64853167	1	1	0.4031	355279	0.093	5	64853167	*	rs11749845	W	64148994	rs11749845	A	T	0.6047	-0.0106	0.0018	1.8e-09	691714	64148994	64853167	5	64853167	5	64853167	*	W	1.03061	-5.88889
chr5:64853257:C:T	T	C	0.3126	0.0193	0.285	0.345	0.0073	0.0103	0.4753	0	6.464	11	0.8407	440683	39106	401577	chr5	64853257	5	5	64853257	64853257	1	1	0.3126	275515	0.06	5	64853257	*	rs12655239	Y	64149084	rs12655239	T	C	0.3369	-0.0091	0.0018	6.8e-07	686193	64149084	64853257	5	64853257	5	64853257	*	Y	0.708738	-5.05556
chr5:64853729:G:A	A	G	0.4068	0.0216	0.3431	0.4437	-0.0099	0.0098	0.3114	0	7.751	11	0.7354	440683	39106	401577	chr5	64853729	5	5	64853729	64853729	1	1	0.4068	358540	0.1006	5	64853729	*	rs12655708	R	64149556	rs12655708	A	G	0.3969	0.0107	0.0018	1.2e-09	691187	64149556	64853729	5	64853729	5	64853729	*	R	-1.0102	5.94444
chr5:64854842:G:C	C	G	0.3182	0.0206	0.2896	0.3532	0.0061	0.0102	0.5514	0	6.171	11	0.8617	440683	39106	401577	chr5	64854842	5	5	64854842	64854842	1	1	0.3182	280451	0.0636	5	64854842	*	rs6449762	S	64150669	rs6449762	C	G	0.342	-0.0091	0.0018	6.1e-07	692179	64150669	64854842	5	64854842	5	64854842	*	S	0.598039	-5.05556
chr5:64854871:A:T	A	T	0.6872	0.0193	0.6542	0.7143	-0.0076	0.0103	0.4618	0	6.472	11	0.8401	440683	39106	401577	chr5	64854871	5	5	64854871	64854871	1	1	0.3128	275691	0.0601	5	64854871	*	rs11738612	W	64150698	rs11738612	A	T	0.6629	0.009	0.0018	8.2e-07	692445	64150698	64854871	5	64854871	5	64854871	*	W	-0.737864	5
chr5:64855816:A:G	A	G	0.6872	0.0194	0.6542	0.7144	-0.0075	0.0103	0.4634	0	6.474	11	0.84	440683	39106	401577	chr5	64855816	5	5	64855816	64855816	1	1	0.3128	275691	0.0602	5	64855816	*	rs6868647	R	64151643	rs6868647	A	G	0.6629	0.009	0.0018	8.8e-07	692444	64151643	64855816	5	64855816	5	64855816	*	R	-0.728155	5
chr5:64857398:G:A	A	G	0.3128	0.0194	0.2856	0.3458	0.0075	0.0103	0.4636	0	6.48	11	0.8395	440683	39106	401577	chr5	64857398	5	5	64857398	64857398	1	1	0.3128	275691	0.0602	5	64857398	*	rs10940008	R	64153225	rs10940008	A	G	0.3371	-0.0091	0.0018	6.3e-07	692439	64153225	64857398	5	64857398	5	64857398	*	R	0.728155	-5.05556
chr5:64858687:A:G	A	G	0.6872	0.0193	0.6542	0.7144	-0.0075	0.0103	0.4654	0	6.477	11	0.8397	440683	39106	401577	chr5	64858687	5	5	64858687	64858687	1	1	0.3128	275691	0.0602	5	64858687	*	rs6885447	R	64154514	rs6885447	A	G	0.6629	0.009	0.0018	8.2e-07	692444	64154514	64858687	5	64858687	5	64858687	*	R	-0.728155	5
chr5:64859105:C:T	T	C	0.3128	0.0193	0.2857	0.3458	0.0075	0.0103	0.4652	0	6.469	11	0.8403	440683	39106	401577	chr5	64859105	5	5	64859105	64859105	1	1	0.3128	275691	0.0601	5	64859105	*	rs6886289	Y	64154932	rs6886289	T	C	0.337	-0.009	0.0018	8.8e-07	692444	64154932	64859105	5	64859105	5	64859105	*	Y	0.728155	-5
chr5:64859176:C:T	T	C	0.3128	0.0193	0.2857	0.3458	0.0075	0.0103	0.4654	0	6.471	11	0.8402	440683	39106	401577	chr5	64859176	5	5	64859176	64859176	1	1	0.3128	275691	0.0601	5	64859176	*	rs6886454	Y	64155003	rs6886454	T	C	0.3392	-0.0091	0.0018	7.5e-07	686574	64155003	64859176	5	64859176	5	64859176	*	Y	0.728155	-5.05556
chr5:64859563:G:A	A	G	0.3128	0.0193	0.2857	0.3457	0.0075	0.0103	0.4642	0	6.457	11	0.8412	440683	39106	401577	chr5	64859563	5	5	64859563	64859563	1	1	0.3128	275691	0.06	5	64859563	*	rs12188028	R	64155390	rs12188028	A	G	0.3371	-0.0091	0.0018	6.1e-07	692443	64155390	64859563	5	64859563	5	64859563	*	R	0.728155	-5.05556
chr5:64860841:T:C	T	C	0.6882	0.0193	0.6584	0.7165	-0.0063	0.0103	0.5368	0	6.376	11	0.8471	440683	39106	401577	chr5	64860841	5	5	64860841	64860841	1	1	0.3118	274810	0.0581	5	64860841	*	rs11749214	Y	64156668	rs11749214	T	C	0.6598	0.0091	0.0018	6.5e-07	692427	64156668	64860841	5	64860841	5	64860841	*	Y	-0.61165	5.05556
chr5:64861637:C:A	A	C	0.3128	0.0194	0.2857	0.3458	0.0074	0.0103	0.4702	0	6.466	11	0.8406	440683	39106	401577	chr5	64861637	5	5	64861637	64861637	1	1	0.3128	275691	0.0601	5	64861637	*	rs12657262	M	64157464	rs12657262	A	C	0.3371	-0.0091	0.0018	6e-07	692449	64157464	64861637	5	64861637	5	64861637	*	M	0.718447	-5.05556
chr5:64861754:A:G	A	G	0.6822	0.0207	0.6467	0.7117	-0.0064	0.0102	0.535	0	6.113	11	0.8657	440683	39106	401577	chr5	64861754	5	5	64861754	64861754	1	1	0.3178	280098	0.065	5	64861754	*	rs6872595	R	64157581	rs6872595	A	G	0.658	0.0089	0.0018	9.5e-07	692229	64157581	64861754	5	64861754	5	64861754	*	R	-0.627451	4.94444
chr5:64862696:T:A	A	T	0.3129	0.0193	0.2857	0.3458	0.0074	0.0103	0.4693	0	6.47	11	0.8402	440683	39106	401577	chr5	64862696	5	5	64862696	64862696	1	1	0.3129	275779	0.0601	5	64862696	*	rs11737964	W	64158523	rs11737964	A	T	0.3371	-0.0091	0.0018	5.9e-07	692447	64158523	64862696	5	64862696	5	64862696	*	W	0.718447	-5.05556
chr5:64870122:G:A	A	G	0.3127	0.0193	0.2855	0.3458	0.0073	0.0103	0.4762	0	6.354	11	0.8487	440683	39106	401577	chr5	64870122	5	5	64870122	64870122	1	1	0.3127	275603	0.0603	5	64870122	*	rs4449494	R	64165949	rs4449494	A	G	0.3371	-0.0091	0.0018	5.9e-07	692433	64165949	64870122	5	64870122	5	64870122	*	R	0.708738	-5.05556
chr5:64871055:G:T	T	G	0.3128	0.0195	0.2855	0.3458	0.0075	0.0103	0.4652	0	6.318	11	0.8513	440683	39106	401577	chr5	64871055	5	5	64871055	64871055	1	1	0.3128	275691	0.0603	5	64871055	*	rs7733752	K	64166882	rs7733752	T	G	0.3371	-0.009	0.0018	8.6e-07	692372	64166882	64871055	5	64871055	5	64871055	*	K	0.728155	-5
chr5:64871375:G:A	A	G	0.4064	0.0216	0.343	0.4436	-0.0101	0.0098	0.3013	0	7.922	11	0.7202	440683	39106	401577	chr5	64871375	5	5	64871375	64871375	1	1	0.4064	358187	0.1006	5	64871375	*	rs12659640	R	64167202	rs12659640	A	G	0.3971	0.0107	0.0018	1.3e-09	691573	64167202	64871375	5	64871375	5	64871375	*	R	-1.03061	5.94444
chr5:64871699:G:T	T	G	0.3177	0.0207	0.2883	0.3532	0.0065	0.0103	0.5262	0	5.819	11	0.8852	440683	39106	401577	chr5	64871699	5	5	64871699	64871699	1	1	0.3177	280010	0.0649	5	64871699	*	rs7700607	K	64167526	rs7700607	T	G	0.342	-0.0089	0.0018	9.9e-07	692171	64167526	64871699	5	64871699	5	64871699	*	K	0.631068	-4.94444
chr5:64871995:G:A	A	G	0.3127	0.0193	0.2855	0.3458	0.0076	0.0103	0.4618	0	6.393	11	0.8459	440683	39106	401577	chr5	64871995	5	5	64871995	64871995	1	1	0.3127	275603	0.0603	5	64871995	*	rs4129737	R	64167822	rs4129737	A	G	0.3371	-0.009	0.0018	6.7e-07	692398	64167822	64871995	5	64871995	5	64871995	*	R	0.737864	-5
chr5:64872366:T:G	T	G	0.5293	0.0244	0.4803	0.5673	-0.0098	0.0096	0.3064	0	4.475	11	0.9539	440683	39106	401577	chr5	64872366	5	5	64872366	64872366	1	1	0.4707	414859	0.087	5	64872366	*	rs2367112	K	64168193	rs2367112	T	G	0.5081	0.0119	0.0016	2.3e-13	794305	64168193	64872366	5	64872366	5	64872366	*	K	-1.02083	7.4375
chr5:64876187:G:A	A	G	0.3181	0.0207	0.2895	0.3532	0.0061	0.0103	0.5504	0	6.066	11	0.8689	440683	39106	401577	chr5	64876187	5	5	64876187	64876187	1	1	0.3181	280363	0.0637	5	64876187	*	rs6449763	R	64172014	rs6449763	A	G	0.342	-0.009	0.0018	6.8e-07	692117	64172014	64876187	5	64876187	5	64876187	*	R	0.592233	-5
chr5:64876749:G:A	A	G	0.3176	0.0207	0.2881	0.3533	0.0066	0.0103	0.5168	0	5.763	11	0.8887	440683	39106	401577	chr5	64876749	5	5	64876749	64876749	1	1	0.3176	279922	0.0652	5	64876749	*	rs1433617	R	64172576	rs1433617	A	G	0.3421	-0.009	0.0018	8.3e-07	692148	64172576	64876749	5	64876749	5	64876749	*	R	0.640777	-5
chr5:64876870:G:T	T	G	0.3127	0.0193	0.2855	0.3458	0.0077	0.0103	0.4563	0	6.369	11	0.8477	440683	39106	401577	chr5	64876870	5	5	64876870	64876870	1	1	0.3127	275603	0.0603	5	64876870	*	rs1433616	K	64172697	rs1433616	T	G	0.3373	-0.009	0.0018	8.7e-07	692432	64172697	64876870	5	64876870	5	64876870	*	K	0.747573	-5
chr5:64880092:A:G	A	G	0.6842	0.0174	0.6527	0.7055	-0.0074	0.0103	0.4738	0	7.214	11	0.7815	440683	39106	401577	chr5	64880092	5	5	64880092	64880092	1	1	0.3158	278335	0.0528	5	64880092	*	rs7715225	R	64175919	rs7715225	A	G	0.6611	0.0088	0.0018	1.2e-06	691955	64175919	64880092	5	64880092	5	64880092	*	R	-0.718447	4.88889
chr5:64881932:G:A	A	G	0.3123	0.0191	0.2847	0.3438	0.0073	0.0103	0.4789	0	6.581	11	0.8319	440683	39106	401577	chr5	64881932	5	5	64881932	64881932	1	1	0.3123	275251	0.0591	5	64881932	*	rs12173090	R	64177759	rs12173090	A	G	0.3372	-0.009	0.0018	7.3e-07	692273	64177759	64881932	5	64881932	5	64881932	*	R	0.708738	-5
chr5:64884059:A:G	A	G	0.6791	0.019	0.6445	0.7029	-0.0062	0.0102	0.5459	0	6.538	11	0.8352	440683	39106	401577	chr5	64884059	5	5	64884059	64884059	1	1	0.3209	282830	0.0584	5	64884059	*	rs6897941	R	64179886	rs6897941	A	G	0.6553	0.0089	0.0018	1.1e-06	691947	64179886	64884059	5	64884059	5	64884059	*	R	-0.607843	4.94444
chr5:64884160:A:G	A	G	0.6842	0.0175	0.6527	0.7055	-0.0074	0.0103	0.4703	0	7.187	11	0.7837	440683	39106	401577	chr5	64884160	5	5	64884160	64884160	1	1	0.3158	278335	0.0528	5	64884160	*	rs6898106	R	64179987	rs6898106	A	G	0.6611	0.0088	0.0019	2.9e-06	637761	64179987	64884160	5	64884160	5	64884160	*	R	-0.718447	4.63158
chr5:64885195:C:G	C	G	0.6886	0.019	0.6587	0.7168	-0.0059	0.0103	0.5701	0	6.824	11	0.8132	440683	39106	401577	chr5	64885195	5	5	64885195	64885195	1	1	0.3114	274457	0.0581	5	64885195	*	rs3776055	S	64181022	rs3776055	C	G	0.6667	0.0088	0.0018	1.4e-06	692027	64181022	64885195	5	64885195	5	64885195	*	S	-0.572816	4.88889
chr5:64885291:A:G	A	G	0.6878	0.0191	0.6562	0.7153	-0.0072	0.0103	0.4822	0	6.56	11	0.8336	440683	39106	401577	chr5	64885291	5	5	64885291	64885291	1	1	0.3122	275162	0.0591	5	64885291	*	rs3776054	R	64181118	rs3776054	A	G	0.6628	0.0089	0.0018	8.8e-07	692139	64181118	64885291	5	64885291	5	64885291	*	R	-0.699029	4.94444
chr5:64887153:C:T	T	C	0.3158	0.0175	0.2942	0.3475	0.0074	0.0103	0.4689	0	7.426	11	0.7636	440683	39106	401577	chr5	64887153	5	5	64887153	64887153	1	1	0.3158	278335	0.0533	5	64887153	*	rs10461382	Y	64182980	rs10461382	T	C	0.3389	-0.0088	0.0018	1.3e-06	691901	64182980	64887153	5	64887153	5	64887153	*	Y	0.718447	-4.88889
chr5:64889843:A:G	A	G	0.6843	0.0175	0.6525	0.7059	-0.0076	0.0103	0.4574	0	7.26	11	0.7777	440683	39106	401577	chr5	64889843	5	5	64889843	64889843	1	1	0.3157	278247	0.0534	5	64889843	*	rs16893229	R	64185670	rs16893229	A	G	0.6611	0.0088	0.0018	1.4e-06	691853	64185670	64889843	5	64889843	5	64889843	*	R	-0.737864	4.88889
chr5:64890542:T:C	T	C	0.6878	0.0192	0.656	0.7156	-0.0075	0.0103	0.4686	0	6.59	11	0.8312	440683	39106	401577	chr5	64890542	5	5	64890542	64890542	1	1	0.3122	275162	0.0596	5	64890542	*	rs7727280	Y	64186369	rs7727280	T	C	0.6628	0.0089	0.0018	9.8e-07	692149	64186369	64890542	5	64890542	5	64890542	*	Y	-0.728155	4.94444
chr5:64890595:G:A	A	G	0.3158	0.0175	0.2943	0.3475	0.0078	0.0103	0.4446	0	7.169	11	0.7852	440683	39106	401577	chr5	64890595	5	5	64890595	64890595	1	1	0.3158	278335	0.0532	5	64890595	*	rs7707614	R	64186422	rs7707614	A	G	0.3389	-0.0089	0.0018	1.1e-06	691940	64186422	64890595	5	64890595	5	64890595	*	R	0.757282	-4.94444
chr5:64891513:G:A	A	G	0.3127	0.0194	0.2853	0.346	0.0073	0.0103	0.4801	0	6.671	11	0.8251	440683	39106	401577	chr5	64891513	5	5	64891513	64891513	1	1	0.3127	275603	0.0607	5	64891513	*	rs11746657	D	64187340	rs11746657	A	G	0.3373	-0.0089	0.0018	8.9e-07	692140	64187340	64891513	5	64891513	5	64891513	*	D	0.708738	-4.94444
chr5:64891603:C:T	T	C	0.4038	0.0196	0.3432	0.4346	-0.0103	0.0098	0.2907	0	8.737	11	0.6462	440683	39106	401577	chr5	64891603	5	5	64891603	64891603	1	1	0.4038	355896	0.0914	5	64891603	*	rs13165196	Y	64187430	rs13165196	T	C	0.3962	0.0104	0.0018	3.2e-09	688040	64187430	64891603	5	64891603	5	64891603	*	Y	-1.05102	5.77778
chr5:64892653:A:G	A	G	0.6873	0.0194	0.654	0.7146	-0.0074	0.0103	0.4721	0	6.627	11	0.8284	440683	39106	401577	chr5	64892653	5	5	64892653	64892653	1	1	0.3127	275603	0.0606	5	64892653	*	rs12653688	R	64188480	rs12653688	A	G	0.6626	0.0088	0.0018	1.2e-06	692120	64188480	64892653	5	64892653	5	64892653	*	R	-0.718447	4.88889
chr5:64892699:G:A	A	G	0.3159	0.0177	0.2942	0.3478	0.0073	0.0103	0.4772	0	7.213	11	0.7816	440683	39106	401577	chr5	64892699	5	5	64892699	64892699	1	1	0.3159	278424	0.0536	5	64892699	*	rs12657887	R	64188526	rs12657887	A	G	0.3389	-0.0089	0.0018	1e-06	691930	64188526	64892699	5	64892699	5	64892699	*	R	0.708738	-4.94444
chr5:64892842:T:C	T	C	0.6789	0.0188	0.6461	0.7018	-0.006	0.0102	0.5547	0	6.913	11	0.8061	440683	39106	401577	chr5	64892842	5	5	64892842	64892842	1	1	0.3211	283007	0.0557	5	64892842	*	rs7700722	Y	64188669	rs7700722	T	C	0.6562	0.0089	0.0018	1e-06	691718	64188669	64892842	5	64892842	5	64892842	*	Y	-0.588235	4.94444
chr5:64895778:T:C	T	C	0.6873	0.0194	0.6539	0.7147	-0.0073	0.0103	0.4795	0	6.689	11	0.8236	440683	39106	401577	chr5	64895778	5	5	64895778	64895778	1	1	0.3127	275603	0.0608	5	64895778	*	rs11740763	Y	64191605	rs11740763	T	C	0.6623	0.0089	0.0018	9.6e-07	691964	64191605	64895778	5	64895778	5	64895778	*	Y	-0.708738	4.94444
chr5:64900842:A:G	A	G	0.6787	0.0187	0.6461	0.701	-0.0057	0.0102	0.5795	0	6.959	11	0.8024	440683	39106	401577	chr5	64900842	5	5	64900842	64900842	1	1	0.3213	283183	0.0549	5	64900842	*	rs975081	R	64196669	rs975081	A	G	0.6542	0.0087	0.0018	1.5e-06	691364	64196669	64900842	5	64900842	5	64900842	*	R	-0.558824	4.83333
chr5:64902737:C:A	A	C	0.3112	0.0193	0.2818	0.3407	0.0065	0.0103	0.5287	0	7.112	11	0.7899	440683	39106	401577	chr5	64902737	5	5	64902737	64902737	1	1	0.3112	274281	0.0589	5	64902737	*	rs2117122	M	64198564	rs2117122	A	C	0.3359	-0.0091	0.0018	7.2e-07	685528	64198564	64902737	5	64902737	5	64902737	*	M	0.631068	-5.05556
chr5:64903896:G:C	C	G	0.311	0.0192	0.2818	0.3405	0.0064	0.0103	0.5356	0	7.093	11	0.7915	440683	39106	401577	chr5	64903896	5	5	64903896	64903896	1	1	0.311	274105	0.0587	5	64903896	*	rs12054763	S	64199723	rs12054763	C	G	0.3368	-0.009	0.0018	8.3e-07	690888	64199723	64903896	5	64903896	5	64903896	*	S	0.621359	-5
chr5:64942904:G:A	A	G	0.3395	0.0199	0.3036	0.3842	0.0122	0.0102	0.2318	0	5.059	11	0.9283	440683	39106	401577	chr5	64942904	5	5	64942904	64942904	1	1	0.3395	299224	0.0806	5	64942904	*	rs11738728	R	64238731	rs11738728	A	G	0.3598	-0.0093	0.0018	2.3e-07	692553	64238731	64942904	5	64942904	5	64942904	*	R	1.19608	-5.16667
chr5:64971604:A:G	A	G	0.7745	0.0085	0.7563	0.7993	-0.0096	0.0114	0.3989	0	5.23	11	0.9195	440683	39106	401577	chr5	64971604	5	5	64971604	64971604	1	1	0.2255	198748	0.043	5	64971604	*	rs2278352	R	64267431	rs2278352	A	G	0.766	0.0103	0.0021	4.9e-07	689989	64267431	64971604	5	64971604	5	64971604	*	R	-0.842105	4.90476
chr5:64971768:T:C	T	C	0.7738	0.0078	0.755	0.7993	-0.0095	0.0114	0.4042	0	5.11	11	0.9257	440683	39106	401577	chr5	64971768	5	5	64971768	64971768	1	1	0.2262	199365	0.0443	5	64971768	*	rs2278351	Y	64267595	rs2278351	T	C	0.7654	0.0104	0.002	3.5e-07	690011	64267595	64971768	5	64971768	5	64971768	*	Y	-0.833333	5.2
chr5:64982002:C:T	T	C	0.601	0.0095	0.5764	0.6303	-0.0023	0.0098	0.8148	19.4	13.652	11	0.2529	440683	39106	401577	chr5	64982002	5	5	64982002	64982002	1	1	0.399	351665	0.0539	5	64982002	*	rs2910770	Y	64277829	rs2910770	T	C	0.6006	0.007	0.0018	7.4e-05	689562	64277829	64982002	5	64982002	5	64982002	*	Y	-0.234694	3.88889
chr5:64994952:G:A	A	G	0.6756	0.0145	0.6442	0.725	0.0166	0.0102	0.104	50.8	22.348	11	0.02181	440683	39106	401577	chr5	64994952	5	5	64994952	64994952	1	1	0.3244	285915	0.0808	5	64994952	*	rs1309544	R	64290779	rs1309544	A	G	0.6803	-0.0065	0.0018	0.00045	691289	64290779	64994952	5	64994952	5	64994952	*	R	1.62745	-3.61111
chr5:64997743:G:A	A	G	0.1557	0.0084	0.1228	0.1688	-0.0174	0.0131	0.1855	0	10.327	11	0.5012	440683	39106	401577	chr5	64997743	5	5	64997743	64997743	1	1	0.1557	137229	0.046	5	64997743	*	rs1309540	R	64293570	rs1309540	A	G	0.1555	0.0096	0.0024	6.2e-05	691304	64293570	64997743	5	64997743	5	64997743	*	R	-1.32824	4
chr5:65006757:G:A	A	G	0.1558	0.0085	0.1229	0.1688	-0.0176	0.0132	0.181	0	10.485	11	0.4873	440683	39106	401577	chr5	65006757	5	5	65006757	65006757	1	1	0.1558	137317	0.0459	5	65006757	*	rs1309534	R	64302584	rs1309534	A	G	0.1555	0.0097	0.0024	5.3e-05	690935	64302584	65006757	5	65006757	5	65006757	*	R	-1.33333	4.04167
chr5:65015012:A:T	A	T	0.8465	0.0081	0.8327	0.8784	0.0172	0.0132	0.1929	0	10.499	11	0.4861	440683	39106	401577	chr5	65015012	5	5	65015012	65015012	1	1	0.1535	135290	0.0457	5	65015012	*	rs266581	W	64310839	rs266581	A	T	0.8462	-0.0097	0.0024	5.6e-05	690731	64310839	65015012	5	65015012	5	65015012	*	W	1.30303	-4.04167
chr5:65018060:G:A	A	G	0.1465	0.0073	0.1166	0.1598	-0.0218	0.0135	0.106	0	8.442	11	0.6732	440683	39106	401577	chr5	65018060	5	5	65018060	65018060	1	1	0.1465	129120	0.0432	5	65018060	*	rs166475	R	64313887	rs166475	A	G	0.1475	0.0093	0.0025	0.00015	690829	64313887	65018060	5	65018060	5	65018060	*	R	-1.61481	3.72
chr5:65021188:C:T	T	C	0.8391	0.0105	0.7972	0.8722	0.0179	0.0132	0.1743	0	9.971	11	0.533	440683	39106	401577	chr5	65021188	5	5	65021188	65021188	1	1	0.1609	141812	0.075	5	65021188	*	rs66360	Y	64317015	rs66360	T	C	0.8467	-0.0097	0.0025	0.00011	691308	64317015	65021188	5	65021188	5	65021188	*	Y	1.35606	-3.88
chr5:65025503:G:C	C	G	0.8453	0.0095	0.8031	0.8764	0.0224	0.0135	0.09634	0	7.74	11	0.7364	440683	39106	401577	chr5	65025503	5	5	65025503	65025503	1	1	0.1547	136347	0.0733	5	65025503	*	rs266588	B	64321330	rs266588	C	G	0.85	-0.0092	0.0025	0.0002	691130	64321330	65025503	5	65025503	5	65025503	*	B	1.65926	-3.68
chr5:65026586:T:C	T	C	0.1545	0.0095	0.1236	0.1968	-0.022	0.0135	0.104	0	7.858	11	0.7259	440683	39106	401577	chr5	65026586	5	5	65026586	65026586	1	1	0.1545	136171	0.0732	5	65026586	*	rs266587	Y	64322413	rs266587	T	C	0.1472	0.0091	0.0025	0.00023	690705	64322413	65026586	5	65026586	5	65026586	*	Y	-1.62963	3.64
chr5:65026722:G:A	A	G	0.2434	0.0088	0.216	0.2548	0.0087	0.0111	0.4322	0	5.085	11	0.927	440683	39106	401577	chr5	65026722	5	5	65026722	65026722	1	1	0.2434	214524	0.0388	5	65026722	*	rs11960938	R	64322549	rs11960938	A	G	0.2474	-0.0107	0.002	1.1e-07	690167	64322549	65026722	5	65026722	5	65026722	*	R	0.783784	-5.35
chr5:65030869:C:T	T	C	0.8547	0.01	0.816	0.8909	0.0104	0.0139	0.4569	0	8.634	11	0.6557	440683	39106	401577	chr5	65030869	5	5	65030869	65030869	1	1	0.1453	128062	0.0749	5	65030869	*	rs2548488	Y	64326696	rs2548488	T	C	0.8609	-0.0118	0.0028	1.9e-05	526809	64326696	65030869	5	65030869	5	65030869	*	Y	0.748201	-4.21429
chr5:65044202:A:G	A	G	0.7618	0.0081	0.7499	0.7896	-0.0034	0.0114	0.7649	0	5.032	11	0.9296	440683	39106	401577	chr5	65044202	5	5	65044202	65044202	1	1	0.2382	209941	0.0397	5	65044202	*	rs12656778	R	64340029	rs12656778	A	G	0.7578	0.0108	0.0021	2.6e-07	669414	64340029	65044202	5	65044202	5	65044202	*	R	-0.298246	5.14286
chr5:65144416:C:T	T	C	0.3594	0.0076	0.3394	0.3787	-0.0254	0.0099	0.01058	11.6	12.44	11	0.3315	440683	39106	401577	chr5	65144416	5	5	65144416	65144416	1	1	0.3594	316763	0.0393	5	65144416	*	rs1363902	Y	64440243	rs1363902	T	C	0.3584	0.0064	0.0018	0.00041	680029	64440243	65144416	5	65144416	5	65144416	*	Y	-2.56566	3.55556
chr5:65183376:C:T	T	C	0.4482	0.0148	0.4142	0.4768	-0.0156	0.0096	0.1063	49.7	21.871	11	0.02539	440683	39106	401577	chr5	65183376	5	5	65183376	65183376	1	1	0.4482	395028	0.0626	5	65183376	*	rs13361175	Y	64479203	rs13361175	T	C	0.4495	0.0064	0.0018	0.00024	677541	64479203	65183376	5	65183376	5	65183376	*	Y	-1.625	3.55556
chr5:65183701:G:A	A	G	0.4008	0.0139	0.377	0.4297	-0.0082	0.0098	0.4029	0	9.866	11	0.5425	440683	39106	401577	chr5	65183701	5	5	65183701	65183701	1	1	0.4008	353251	0.0527	5	65183701	*	rs7729945	R	64479528	rs7729945	A	G	0.4025	0.0077	0.0017	4.9e-06	782418	64479528	65183701	5	65183701	5	65183701	*	R	-0.836735	4.52941
chr5:65187380:G:T	T	G	0.4006	0.0102	0.3804	0.4187	-0.0114	0.0098	0.2436	0	9.555	11	0.5708	440683	39106	401577	chr5	65187380	5	5	65187380	65187380	1	1	0.4006	353075	0.0383	5	65187380	*	rs17812715	K	64483207	rs17812715	T	G	0.4055	0.0086	0.0018	1e-06	685744	64483207	65187380	5	65187380	5	65187380	*	K	-1.16327	4.77778
chr5:65189736:C:A	A	C	0.3997	0.0109	0.378	0.4207	-0.0122	0.0098	0.2111	0	9.394	11	0.5856	440683	39106	401577	chr5	65189736	5	5	65189736	65189736	1	1	0.3997	352282	0.0427	5	65189736	*	rs10805394	M	64485563	rs10805394	A	C	0.4051	0.0083	0.0018	2.6e-06	685411	64485563	65189736	5	65189736	5	65189736	*	M	-1.2449	4.61111
chr5:65192523:C:G	C	G	0.6048	0.0123	0.5805	0.6283	0.0117	0.0098	0.2316	0	7.801	11	0.731	440683	39106	401577	chr5	65192523	5	5	65192523	65192523	1	1	0.3952	348316	0.0478	5	65192523	*	rs10054698	S	64488350	rs10054698	C	G	0.5951	-0.0078	0.0018	1.1e-05	684998	64488350	65192523	5	65192523	5	65192523	*	S	1.19388	-4.33333
chr5:65194153:A:G	A	G	0.5989	0.0114	0.5775	0.6218	0.0139	0.0098	0.1547	0	10.165	11	0.5156	440683	39106	401577	chr5	65194153	5	5	65194153	65194153	1	1	0.4011	353516	0.0443	5	65194153	*	rs967459	R	64489980	rs967459	A	G	0.5941	-0.0083	0.0018	2.6e-06	685192	64489980	65194153	5	65194153	5	65194153	*	R	1.41837	-4.61111
chr5:65195296:A:G	A	G	0.5989	0.0113	0.5772	0.6218	0.0137	0.0098	0.159	0	10.206	11	0.5119	440683	39106	401577	chr5	65195296	5	5	65195296	65195296	1	1	0.4011	353516	0.0446	5	65195296	*	rs10044007	R	64491123	rs10044007	A	G	0.5949	-0.0082	0.0018	2.9e-06	685337	64491123	65195296	5	65195296	5	65195296	*	R	1.39796	-4.55556
chr5:65311787:G:C	C	G	0.1188	0.0063	0.1124	0.1315	0.0076	0.0148	0.6052	0	5.406	11	0.9099	440683	39106	401577	chr5	65311787	5	5	65311787	65311787	1	1	0.1188	104706	0.0191	5	65311787	*	rs10514979	S	64607614	rs10514979	C	G	0.1189	-0.0104	0.0026	7e-05	691564	64607614	65311787	5	65311787	5	65311787	*	S	0.513514	-4
chr5:65330626:T:C	T	C	0.8827	0.0072	0.869	0.8894	-0.0107	0.0148	0.4681	0	5.929	11	0.8781	440683	39106	401577	chr5	65330626	5	5	65330626	65330626	1	1	0.1173	103384	0.0204	5	65330626	*	rs1389319	Y	64626453	rs1389319	T	C	0.8842	0.0104	0.0026	6.4e-05	692533	64626453	65330626	5	65330626	5	65330626	*	Y	-0.722973	4
chr5:65340341:G:A	A	G	0.1171	0.0071	0.1104	0.131	0.0105	0.0148	0.4772	0	6.126	11	0.8648	440683	39106	401577	chr5	65340341	5	5	65340341	65340341	1	1	0.1171	103208	0.0206	5	65340341	*	rs2131592	R	64636168	rs2131592	A	G	0.1158	-0.0104	0.0026	6.3e-05	692383	64636168	65340341	5	65340341	5	65340341	*	R	0.709459	-4
chr5:65341689:A:C	A	C	0.8829	0.0071	0.869	0.8896	-0.0103	0.0148	0.4845	0	6.228	11	0.8578	440683	39106	401577	chr5	65341689	5	5	65341689	65341689	1	1	0.1171	103208	0.0206	5	65341689	*	rs11749274	M	64637516	rs11749274	A	C	0.8835	0.0102	0.0026	8.5e-05	692398	64637516	65341689	5	65341689	5	65341689	*	M	-0.695946	3.92308
chr5:65343052:C:T	T	C	0.1727	0.0079	0.1589	0.1883	0.0089	0.0126	0.477	0	8.445	11	0.673	440683	39106	401577	chr5	65343052	5	5	65343052	65343052	1	1	0.1727	152212	0.0294	5	65343052	*	rs4700079	Y	64638879	rs4700079	T	C	0.1702	-0.0089	0.0024	0.00025	528702	64638879	65343052	5	65343052	5	65343052	*	Y	0.706349	-3.70833
chr5:65363249:T:C	T	C	0.8835	0.0072	0.8686	0.8908	-0.0115	0.0148	0.4393	0	6.237	11	0.8571	440683	39106	401577	chr5	65363249	5	5	65363249	65363249	1	1	0.1165	102679	0.0222	5	65363249	*	rs7729401	Y	64659076	rs7729401	T	C	0.8844	0.0107	0.0026	4.3e-05	687735	64659076	65363249	5	65363249	5	65363249	*	Y	-0.777027	4.11538
chr5:65367368:T:C	T	C	0.8835	0.0071	0.8689	0.8908	-0.0107	0.0148	0.4716	0	6.172	11	0.8616	440683	39106	401577	chr5	65367368	5	5	65367368	65367368	1	1	0.1165	102679	0.0219	5	65367368	*	rs11746752	Y	64663195	rs11746752	T	C	0.8846	0.0107	0.0026	4.4e-05	691932	64663195	65367368	5	65367368	5	65367368	*	Y	-0.722973	4.11538
chr5:65367644:A:G	A	G	0.8835	0.0071	0.8689	0.8908	-0.0107	0.0148	0.4715	0	6.172	11	0.8617	440683	39106	401577	chr5	65367644	5	5	65367644	65367644	1	1	0.1165	102679	0.0219	5	65367644	*	rs11750444	R	64663471	rs11750444	A	G	0.8846	0.0106	0.0026	5.2e-05	691932	64663471	65367644	5	65367644	5	65367644	*	R	-0.722973	4.07692
chr5:65367722:C:T	T	C	0.1165	0.0071	0.1092	0.1311	0.0108	0.0148	0.4679	0	6.177	11	0.8613	440683	39106	401577	chr5	65367722	5	5	65367722	65367722	1	1	0.1165	102679	0.0219	5	65367722	*	rs11743929	Y	64663549	rs11743929	T	C	0.1154	-0.0106	0.0026	4.9e-05	691937	64663549	65367722	5	65367722	5	65367722	*	Y	0.72973	-4.07692
chr5:65369534:T:A	A	T	0.1166	0.0071	0.1088	0.131	0.0112	0.0148	0.451	0	6.307	11	0.8521	440683	39106	401577	chr5	65369534	5	5	65369534	65369534	1	1	0.1166	102767	0.0222	5	65369534	*	rs6898696	W	64665361	rs6898696	A	T	0.1154	-0.0106	0.0026	4.6e-05	691930	64665361	65369534	5	65369534	5	65369534	*	W	0.756757	-4.07692
chr5:65369742:T:C	T	C	0.8832	0.0069	0.8687	0.8908	-0.0115	0.0148	0.4378	0	6.278	11	0.8542	440683	39106	401577	chr5	65369742	5	5	65369742	65369742	1	1	0.1168	102944	0.0221	5	65369742	*	rs6899042	Y	64665569	rs6899042	T	C	0.8846	0.0106	0.0026	4.7e-05	691922	64665569	65369742	5	65369742	5	65369742	*	Y	-0.777027	4.07692
chr5:65378088:T:C	T	C	0.8769	0.0079	0.8581	0.886	-0.0111	0.0145	0.4423	0	8.375	11	0.6794	440683	39106	401577	chr5	65378088	5	5	65378088	65378088	1	1	0.1231	108496	0.0279	5	65378088	*	rs11738854	Y	64673915	rs11738854	T	C	0.8821	0.009	0.0024	0.00018	795577	64673915	65378088	5	65378088	5	65378088	*	Y	-0.765517	3.75
chr5:65378619:C:T	T	C	0.1184	0.0075	0.109	0.1317	0.0121	0.0147	0.4102	0	6.538	11	0.8352	440683	39106	401577	chr5	65378619	5	5	65378619	65378619	1	1	0.1184	104354	0.0227	5	65378619	*	rs7727731	Y	64674446	rs7727731	T	C	0.1162	-0.0111	0.0026	2.9e-05	691452	64674446	65378619	5	65378619	5	65378619	*	Y	0.823129	-4.26923
chr5:65379406:G:C	C	G	0.1344	0.0085	0.1249	0.1527	0.0017	0.0141	0.9023	0	5.87	11	0.8819	440683	39106	401577	chr5	65379406	5	5	65379406	65379406	1	1	0.1344	118456	0.0278	5	65379406	*	rs11749451	S	64675233	rs11749451	C	G	0.1353	-0.0108	0.0025	1.4e-05	674166	64675233	65379406	5	65379406	5	65379406	*	S	0.120567	-4.32
chr5:65379992:A:T	A	T	0.8928	0.0083	0.8721	0.899	-0.0148	0.0154	0.3383	0	7.806	11	0.7305	440683	39106	401577	chr5	65379992	5	5	65379992	65379992	1	1	0.1072	94482.4	0.0269	5	65379992	*	rs4394083	W	64675819	rs4394083	A	T	0.8942	0.0113	0.0027	2.7e-05	688964	64675819	65379992	5	65379992	5	65379992	*	W	-0.961039	4.18519
chr5:65382041:T:C	T	C	0.8674	0.0063	0.8534	0.8732	-0.0136	0.014	0.3339	0	10.037	11	0.527	440683	39106	401577	chr5	65382041	5	5	65382041	65382041	1	1	0.1326	116869	0.0198	5	65382041	*	rs11750651	Y	64677868	rs11750651	T	C	0.8725	0.0089	0.0025	0.00038	688448	64677868	65382041	5	65382041	5	65382041	*	Y	-0.971429	3.56
chr5:65383456:T:C	T	C	0.8734	0.006	0.8591	0.8792	-0.0144	0.0143	0.3134	0	7.882	11	0.7238	440683	39106	401577	chr5	65383456	5	5	65383456	65383456	1	1	0.1266	111581	0.0201	5	65383456	*	rs6867518	Y	64679283	rs6867518	T	C	0.8737	0.0103	0.0026	5.7e-05	688314	64679283	65383456	5	65383456	5	65383456	*	Y	-1.00699	3.96154
chr5:65384627:T:C	T	C	0.8799	0.0077	0.8603	0.8895	-0.0164	0.0146	0.2619	0	8.838	11	0.6369	440683	39106	401577	chr5	65384627	5	5	65384627	65384627	1	1	0.1201	105852	0.0292	5	65384627	*	rs11950228	Y	64680454	rs11950228	T	C	0.881	0.0097	0.0026	0.00018	688902	64680454	65384627	5	65384627	5	65384627	*	Y	-1.12329	3.73077
chr5:65390229:G:T	T	G	0.1195	0.0079	0.11	0.1389	0.0163	0.0147	0.2683	0	8.993	11	0.6225	440683	39106	401577	chr5	65390229	5	5	65390229	65390229	1	1	0.1195	105323	0.0289	5	65390229	*	rs11749770	K	64686056	rs11749770	T	G	0.1179	-0.0098	0.0026	0.00015	688635	64686056	65390229	5	65390229	5	65390229	*	K	1.10884	-3.76923
chr5:65390531:C:T	T	C	0.1134	0.0073	0.1029	0.129	0.0171	0.015	0.2555	0	6.482	11	0.8394	440683	39106	401577	chr5	65390531	5	5	65390531	65390531	1	1	0.1134	99946.9	0.0261	5	65390531	*	rs11750491	Y	64686358	rs11750491	T	C	0.1123	-0.0114	0.0026	1.7e-05	688449	64686358	65390531	5	65390531	5	65390531	*	Y	1.14	-4.38462
chr5:65391208:C:T	T	C	0.1125	0.0072	0.1025	0.129	0.0151	0.0151	0.3157	0	6.729	11	0.8206	440683	39106	401577	chr5	65391208	5	5	65391208	65391208	1	1	0.1125	99153.7	0.0265	5	65391208	*	rs6897512	Y	64687035	rs6897512	T	C	0.1123	-0.0112	0.0027	2.8e-05	688836	64687035	65391208	5	65391208	5	65391208	*	Y	1	-4.14815
chr5:65391559:G:A	A	G	0.1134	0.0073	0.1029	0.129	0.0173	0.015	0.2483	0	6.433	11	0.8429	440683	39106	401577	chr5	65391559	5	5	65391559	65391559	1	1	0.1134	99946.9	0.0261	5	65391559	*	rs6861993	R	64687386	rs6861993	A	G	0.1123	-0.0114	0.0027	1.8e-05	688691	64687386	65391559	5	65391559	5	65391559	*	R	1.15333	-4.22222
chr5:65393474:A:G	A	G	0.8805	0.008	0.8607	0.89	-0.0164	0.0147	0.2633	0	9.096	11	0.613	440683	39106	401577	chr5	65393474	5	5	65393474	65393474	1	1	0.1195	105323	0.0293	5	65393474	*	rs16893789	R	64689301	rs16893789	A	G	0.8805	0.0101	0.0026	0.0001	688772	64689301	65393474	5	65393474	5	65393474	*	R	-1.11565	3.88462
chr5:65395578:A:G	A	G	0.8813	0.008	0.8604	0.8908	-0.0144	0.0147	0.33	0	9.302	11	0.594	440683	39106	401577	chr5	65395578	5	5	65395578	65395578	1	1	0.1187	104618	0.0304	5	65395578	*	rs6449783	R	64691405	rs6449783	A	G	0.8813	0.0098	0.0026	0.00015	688799	64691405	65395578	5	65395578	5	65395578	*	R	-0.979592	3.76923
chr5:65395797:G:T	T	G	0.1337	0.0069	0.1274	0.1476	0.0138	0.014	0.323	0	9.499	11	0.576	440683	39106	401577	chr5	65395797	5	5	65395797	65395797	1	1	0.1337	117839	0.0202	5	65395797	*	rs7724794	D	64691624	rs7724794	T	G	0.132	-0.0089	0.0025	0.00043	688265	64691624	65395797	5	65395797	5	65395797	*	D	0.985714	-3.56
chr5:65401398:A:T	A	T	0.8866	0.0073	0.8715	0.8972	-0.0167	0.015	0.2654	0	6.266	11	0.8551	440683	39106	401577	chr5	65401398	5	5	65401398	65401398	1	1	0.1134	99946.9	0.0257	5	65401398	*	rs10074615	W	64697225	rs10074615	A	T	0.8875	0.0115	0.0027	1.6e-05	687520	64697225	65401398	5	65401398	5	65401398	*	W	-1.11333	4.25926
chr5:65412319:A:G	A	G	0.8859	0.008	0.8641	0.8954	-0.0105	0.015	0.4818	0	9.988	11	0.5315	440683	39106	401577	chr5	65412319	5	5	65412319	65412319	1	1	0.1141	100564	0.0313	5	65412319	*	rs11740715	R	64708146	rs11740715	A	G	0.8855	0.0099	0.0026	0.00016	688051	64708146	65412319	5	65412319	5	65412319	*	R	-0.7	3.80769
chr5:65434588:G:A	A	G	0.1257	0.0069	0.1187	0.1451	0.0154	0.0144	0.2844	0	7.836	11	0.7279	440683	39106	401577	chr5	65434588	5	5	65434588	65434588	1	1	0.1257	110788	0.0264	5	65434588	*	rs2201292	R	64730415	rs2201292	A	G	0.123	-0.0098	0.0026	0.00016	688051	64730415	65434588	5	65434588	5	65434588	*	R	1.06944	-3.76923
chr5:65437613:A:T	A	T	0.8757	0.0062	0.8575	0.8818	-0.0147	0.0144	0.3093	0	8.482	11	0.6696	440683	39106	401577	chr5	65437613	5	5	65437613	65437613	1	1	0.1243	109554	0.0243	5	65437613	*	rs6882230	W	64733440	rs6882230	A	T	0.8775	0.0096	0.0026	0.00021	688089	64733440	65437613	5	65437613	5	65437613	*	W	-1.02083	3.69231
chr5:65458973:G:A	A	G	0.1255	0.0066	0.1184	0.1423	0.015	0.0145	0.3006	0	7.621	11	0.7468	440683	39106	401577	chr5	65458973	5	5	65458973	65458973	1	1	0.1255	110611	0.0239	5	65458973	*	rs11950362	R	64754800	rs11950362	A	G	0.1229	-0.0099	0.0026	0.00013	688014	64754800	65458973	5	65458973	5	65458973	*	R	1.03448	-3.80769
chr5:65672525:G:A	A	G	0.3154	0.0183	0.279	0.3578	-0.0039	0.0102	0.7015	0	10.675	11	0.4709	440683	39106	401577	chr5	65672525	5	5	65672525	65672525	1	1	0.3154	277983	0.0788	5	65672525	*	rs754784	R	64968352	rs754784	A	G	0.335	0.0061	0.0017	0.0004	783865	64968352	65672525	5	65672525	5	65672525	*	R	-0.382353	3.58824
chr5:65853987:A:G	A	G	0.5381	0.0256	0.4809	0.598	-0.0091	0.0096	0.3447	7.9	11.949	11	0.3675	440683	39106	401577	chr5	65853987	5	5	65853987	65853987	1	1	0.4619	407103	0.1171	5	65853987	*	rs10057505	R	65149815	rs10057505	A	G	0.525	0.0064	0.0017	0.00019	692408	65149815	65853987	5	65853987	5	65853987	*	R	-0.947917	3.76471
chr5:65855036:C:T	T	C	0.4616	0.0261	0.402	0.5191	0.0093	0.0096	0.3342	8.1	11.968	11	0.366	440683	39106	401577	chr5	65855036	5	5	65855036	65855036	1	1	0.4616	406839	0.1171	5	65855036	*	rs11748557	Y	65150864	rs11748557	T	C	0.4749	-0.0063	0.0017	0.00024	691347	65150864	65855036	5	65855036	5	65855036	*	Y	0.96875	-3.70588
chr5:65860389:A:G	A	G	0.5502	0.0314	0.4835	0.6267	-0.0092	0.0096	0.3394	0	8.961	11	0.6255	440683	39106	401577	chr5	65860389	5	5	65860389	65860389	1	1	0.4498	396438	0.1432	5	65860389	*	rs7722584	R	65156217	rs7722584	A	G	0.534	0.0062	0.0017	0.00034	689983	65156217	65860389	5	65860389	5	65860389	*	R	-0.958333	3.64706
chr5:66707119:A:C	A	C	0.8782	0.0046	0.8672	0.8885	-0.0166	0.0146	0.2565	23.7	14.418	11	0.2107	440683	39106	401577	chr5	66707119	5	5	66707119	66707119	1	1	0.1218	107350	0.0213	5	66707119	*	rs4700161	V	66002947	rs4700161	A	C	0.8815	-0.0105	0.0027	0.00012	675471	66002947	66707119	5	66707119	5	66707119	*	V	-1.13699	-3.88889
chr5:66766650:G:A	A	G	0.135	0.0054	0.1131	0.1446	0.0044	0.0141	0.7533	0.5	11.054	11	0.4387	440683	39106	401577	chr5	66766650	5	5	66766650	66766650	1	1	0.135	118984	0.0315	5	66766650	*	rs13157458	R	66062478	rs13157458	A	G	0.1328	0.0103	0.0026	7.2e-05	684257	66062478	66766650	5	66766650	5	66766650	*	R	0.312057	3.96154
chr5:66831818:T:C	T	C	0.6892	0.0077	0.6672	0.7382	-0.0042	0.0104	0.6861	0	7.514	11	0.756	440683	39106	401577	chr5	66831818	5	5	66831818	66831818	1	1	0.3108	273929	0.071	5	66831818	*	rs13175464	Y	66127646	rs13175464	T	C	0.6892	-0.0065	0.0019	0.00048	682014	66127646	66831818	5	66831818	5	66831818	*	Y	-0.403846	-3.42105
chr5:66851520:G:T	T	G	0.1384	0.0057	0.1048	0.1433	0.0074	0.0138	0.5945	34.8	16.883	11	0.1114	440683	39106	401577	chr5	66851520	5	5	66851520	66851520	1	1	0.1384	121981	0.0385	5	66851520	*	rs17281085	K	66147348	rs17281085	T	G	0.1351	0.0102	0.0025	5.6e-05	689542	66147348	66851520	5	66851520	5	66851520	*	K	0.536232	4.08
chr5:66853156:T:C	T	C	0.8577	0.0057	0.8513	0.8932	-0.0112	0.0137	0.4119	22	14.101	11	0.2274	440683	39106	401577	chr5	66853156	5	5	66853156	66853156	1	1	0.1423	125418	0.0419	5	66853156	*	rs1007500	Y	66148984	rs1007500	T	C	0.8604	-0.01	0.0025	6.3e-05	692435	66148984	66853156	5	66853156	5	66853156	*	Y	-0.817518	-4
chr5:66853285:C:T	T	C	0.2065	0.009	0.1808	0.2231	-0.0064	0.0118	0.5836	25	14.658	11	0.1987	440683	39106	401577	chr5	66853285	5	5	66853285	66853285	1	1	0.2065	182002	0.0423	5	66853285	*	rs28636	Y	66149113	rs28636	T	C	0.2132	-0.0094	0.0021	7.3e-06	688930	66149113	66853285	5	66853285	5	66853285	*	Y	-0.542373	-4.47619
chr5:66854909:C:T	T	C	0.2477	0.0062	0.2119	0.2625	0.0007	0.011	0.9467	3.9	11.448	11	0.4065	440683	39106	401577	chr5	66854909	5	5	66854909	66854909	1	1	0.2477	218314	0.0506	5	66854909	*	rs30731	Y	66150737	rs30731	T	C	0.2513	-0.0097	0.002	7.3e-07	691513	66150737	66854909	5	66854909	5	66854909	*	Y	0.0636364	-4.85
chr5:66856282:C:T	T	C	0.139	0.0058	0.1052	0.1449	0.0077	0.0138	0.578	33.2	16.473	11	0.1245	440683	39106	401577	chr5	66856282	5	5	66856282	66856282	1	1	0.139	122510	0.0397	5	66856282	*	rs13163792	Y	66152110	rs13163792	T	C	0.1351	0.0099	0.0025	8.1e-05	689326	66152110	66856282	5	66856282	5	66856282	*	Y	0.557971	3.96
chr5:66856981:C:T	T	C	0.1501	0.0062	0.1116	0.1549	0.0114	0.0134	0.3964	39.6	18.216	11	0.0767	440683	39106	401577	chr5	66856981	5	5	66856981	66856981	1	1	0.1501	132293	0.0433	5	66856981	*	rs4700165	Y	66152809	rs4700165	T	C	0.1476	0.0096	0.0025	9e-05	688512	66152809	66856981	5	66856981	5	66856981	*	Y	0.850746	3.84
chr5:66859722:T:C	T	C	0.7505	0.0067	0.7369	0.7867	0.0005	0.011	0.9636	9.2	12.11	11	0.3554	440683	39106	401577	chr5	66859722	5	5	66859722	66859722	1	1	0.2495	219901	0.0498	5	66859722	*	rs258090	Y	66155550	rs258090	T	C	0.7481	0.0099	0.002	4.6e-07	687851	66155550	66859722	5	66859722	5	66859722	*	Y	0.0454545	4.95
chr5:66864115:T:C	T	C	0.3675	0.0151	0.3389	0.4653	0.0031	0.0099	0.7516	8.9	12.079	11	0.3577	440683	39106	401577	chr5	66864115	5	5	66864115	66864115	1	1	0.3675	323902	0.1264	5	66864115	*	rs36157	Y	66159943	rs36157	T	C	0.3582	-0.0102	0.0018	1.8e-08	683626	66159943	66864115	5	66864115	5	66864115	*	Y	0.313131	-5.66667
chr5:66864342:T:A	A	T	0.6319	0.0151	0.5348	0.6603	-0.0039	0.0099	0.6969	11.3	12.403	11	0.3342	440683	39106	401577	chr5	66864342	5	5	66864342	66864342	1	1	0.3681	324431	0.1255	5	66864342	*	rs36155	W	66160170	rs36155	A	T	0.6419	0.01	0.0018	2.4e-08	684012	66160170	66864342	5	66864342	5	66864342	*	W	-0.393939	5.55556
chr5:66866216:C:T	T	C	0.6322	0.0156	0.5346	0.6584	-0.0047	0.0099	0.6357	14.9	12.924	11	0.2984	440683	39106	401577	chr5	66866216	5	5	66866216	66866216	1	1	0.3678	324166	0.1238	5	66866216	*	rs39700	Y	66162044	rs39700	T	C	0.6417	0.0101	0.0018	1.8e-08	683307	66162044	66866216	5	66866216	5	66866216	*	Y	-0.474747	5.61111
chr5:66866569:C:T	T	C	0.6317	0.0155	0.5346	0.6602	-0.0042	0.0099	0.6756	10.9	12.346	11	0.3382	440683	39106	401577	chr5	66866569	5	5	66866569	66866569	1	1	0.3683	324607	0.1256	5	66866569	*	rs544158	Y	66162397	rs544158	T	C	0.6432	0.0101	0.0018	1.8e-08	683985	66162397	66866569	5	66866569	5	66866569	*	Y	-0.424242	5.61111
chr5:66867681:A:C	A	C	0.3676	0.0155	0.3395	0.4648	0.0041	0.0099	0.6804	12.4	12.557	11	0.3233	440683	39106	401577	chr5	66867681	5	5	66867681	66867681	1	1	0.3676	323990	0.1253	5	66867681	*	rs36144	M	66163509	rs36144	A	C	0.3583	-0.0099	0.0018	3e-08	683851	66163509	66867681	5	66867681	5	66867681	*	M	0.414141	-5.5
chr5:66868216:A:G	A	G	0.3678	0.0144	0.3398	0.4655	0.0044	0.0099	0.6545	13.8	12.767	11	0.3089	440683	39106	401577	chr5	66868216	5	5	66868216	66868216	1	1	0.3678	324166	0.1257	5	66868216	*	rs36143	R	66164044	rs36143	A	G	0.3588	-0.0101	0.0018	2e-08	683802	66164044	66868216	5	66868216	5	66868216	*	R	0.444444	-5.61111
chr5:66874750:A:G	A	G	0.7323	0.0078	0.7178	0.7566	-0.0116	0.0108	0.2825	0	10.458	11	0.4897	440683	39106	401577	chr5	66874750	5	5	66874750	66874750	1	1	0.2677	235942	0.0388	5	66874750	*	rs190482	R	66170578	rs190482	A	G	0.728	0.0118	0.002	2.2e-09	634382	66170578	66874750	5	66874750	5	66874750	*	R	-1.07407	5.9
chr5:66874917:T:G	T	G	0.7324	0.0076	0.7181	0.7564	-0.0116	0.0108	0.2806	0	10.645	11	0.4735	440683	39106	401577	chr5	66874917	5	5	66874917	66874917	1	1	0.2676	235854	0.0383	5	66874917	*	rs463219	K	66170745	rs463219	T	G	0.7288	0.0114	0.0019	2.3e-09	689031	66170745	66874917	5	66874917	5	66874917	*	K	-1.07407	6
chr5:66875514:G:T	T	G	0.267	0.0078	0.2429	0.2819	0.0119	0.0108	0.2699	0	10.284	11	0.505	440683	39106	401577	chr5	66875514	5	5	66875514	66875514	1	1	0.267	235325	0.039	5	66875514	*	rs25837	D	66171342	rs25837	T	G	0.2708	-0.0114	0.0019	2.7e-09	689125	66171342	66875514	5	66875514	5	66875514	*	D	1.10185	-6
chr5:66875688:A:G	A	G	0.7325	0.0076	0.718	0.7566	-0.0117	0.0108	0.2758	0	10.727	11	0.4664	440683	39106	401577	chr5	66875688	5	5	66875688	66875688	1	1	0.2675	235765	0.0386	5	66875688	*	rs30758	R	66171516	rs30758	A	G	0.7301	0.0115	0.0019	2.6e-09	689142	66171516	66875688	5	66875688	5	66875688	*	R	-1.08333	6.05263
chr5:66875827:C:G	C	G	0.733	0.0078	0.7182	0.757	-0.0117	0.0108	0.276	0	10.214	11	0.5112	440683	39106	401577	chr5	66875827	5	5	66875827	66875827	1	1	0.267	235325	0.0388	5	66875827	*	rs27875	S	66171655	rs27875	C	G	0.7292	0.0115	0.0019	2.6e-09	689268	66171655	66875827	5	66875827	5	66875827	*	S	-1.08333	6.05263
chr5:66877547:A:C	A	C	0.7329	0.0077	0.7182	0.7567	-0.0119	0.0108	0.2698	0.3	11.035	11	0.4404	440683	39106	401577	chr5	66877547	5	5	66877547	66877547	1	1	0.2671	235413	0.0385	5	66877547	*	rs27676	M	66173375	rs27676	A	C	0.7295	0.0116	0.0019	1.8e-09	683262	66173375	66877547	5	66877547	5	66877547	*	M	-1.10185	6.10526
chr5:66879854:A:G	A	G	0.7349	0.0075	0.7207	0.7591	-0.0094	0.0108	0.3854	0	9.727	11	0.5551	440683	39106	401577	chr5	66879854	5	5	66879854	66879854	1	1	0.2651	233650	0.0384	5	66879854	*	rs25832	R	66175682	rs25832	A	G	0.732	0.0118	0.0019	9.2e-10	692083	66175682	66879854	5	66879854	5	66879854	*	R	-0.87037	6.21053
chr5:66885195:G:A	A	G	0.4492	0.0104	0.3881	0.4711	0.0153	0.0096	0.1129	0	8.164	11	0.6986	440683	39106	401577	chr5	66885195	5	5	66885195	66885195	1	1	0.4492	395910	0.083	5	66885195	*	rs27876	R	66181023	rs27876	A	G	0.4466	-0.0062	0.0018	0.00048	634265	66181023	66885195	5	66885195	5	66885195	*	R	1.59375	-3.44444
chr5:66886441:C:A	A	C	0.4425	0.0121	0.384	0.4835	-0.0146	0.0097	0.1321	0	8.674	11	0.652	440683	39106	401577	chr5	66886441	5	5	66886441	66886441	1	1	0.4425	390004	0.0995	5	66886441	*	rs26928	M	66182269	rs26928	A	C	0.4625	0.0063	0.0017	0.00029	688325	66182269	66886441	5	66886441	5	66886441	*	M	-1.50515	3.70588
chr5:66889323:T:C	T	C	0.7289	0.0078	0.7147	0.7545	-0.0111	0.0107	0.2992	5.6	11.651	11	0.3904	440683	39106	401577	chr5	66889323	5	5	66889323	66889323	1	1	0.2711	238938	0.0398	5	66889323	*	rs39862	Y	66185151	rs39862	T	C	0.7273	0.0116	0.0019	1.3e-09	690010	66185151	66889323	5	66889323	5	66889323	*	Y	-1.03738	6.10526
chr5:66891782:A:G	A	G	0.4595	0.0112	0.4393	0.5471	0.0145	0.0096	0.1316	0	9.162	11	0.6069	440683	39106	401577	chr5	66891782	5	5	66891782	66891782	1	1	0.4595	404988	0.1078	5	66891782	*	rs461702	R	66187610	rs461702	A	G	0.4467	-0.006	0.0017	0.00046	688667	66187610	66891782	5	66891782	5	66891782	*	R	1.51042	-3.52941
chr5:66895289:C:T	T	C	0.5401	0.011	0.4527	0.5608	-0.015	0.0096	0.1209	0	9.196	11	0.6038	440683	39106	401577	chr5	66895289	5	5	66895289	66895289	1	1	0.4599	405340	0.1081	5	66895289	*	rs458418	Y	66191117	rs458418	T	C	0.553	0.006	0.0017	0.00047	688405	66191117	66895289	5	66895289	5	66895289	*	Y	-1.5625	3.52941
chr5:66896143:A:G	A	G	0.2746	0.0122	0.2578	0.4002	0.0091	0.0108	0.3979	0	10.466	11	0.489	440683	39106	401577	chr5	66896143	5	5	66896143	66896143	1	1	0.2746	242023	0.1424	5	66896143	*	rs460799	R	66191971	rs460799	A	G	0.2681	-0.0118	0.0019	6.4e-10	690884	66191971	66896143	5	66896143	5	66896143	*	R	0.842593	-6.21053
chr5:66898738:A:T	A	T	0.5542	0.012	0.5162	0.6133	0.0146	0.0097	0.13	0	9.689	11	0.5585	440683	39106	401577	chr5	66898738	5	5	66898738	66898738	1	1	0.4458	392913	0.0971	5	66898738	*	rs457408	W	66194566	rs457408	A	T	0.5361	-0.0063	0.0017	0.00029	686953	66194566	66898738	5	66898738	5	66898738	*	W	1.50515	-3.70588
chr5:66903031:A:G	A	G	0.2764	0.0119	0.2583	0.4003	0.009	0.0108	0.4037	0	10.187	11	0.5136	440683	39106	401577	chr5	66903031	5	5	66903031	66903031	1	1	0.2764	243610	0.142	5	66903031	*	rs455938	R	66198859	rs455938	A	G	0.2687	-0.0118	0.0019	9.1e-10	690680	66198859	66903031	5	66903031	5	66903031	*	R	0.833333	-6.21053
chr5:66904619:A:C	A	C	0.2764	0.0119	0.2581	0.4004	0.0089	0.0108	0.4098	0	10.075	11	0.5236	440683	39106	401577	chr5	66904619	5	5	66904619	66904619	1	1	0.2764	243610	0.1423	5	66904619	*	rs154619	V	66200447	rs154619	A	C	0.2688	-0.0117	0.0019	1.1e-09	690853	66200447	66904619	5	66904619	5	66904619	*	V	0.824074	-6.15789
chr5:66908379:A:G	A	G	0.2402	0.0129	0.2203	0.3702	0.0157	0.0113	0.1642	14.3	12.829	11	0.3046	440683	39106	401577	chr5	66908379	5	5	66908379	66908379	1	1	0.2402	211704	0.1499	5	66908379	*	rs152407	R	66204207	rs152407	A	G	0.2285	-0.0104	0.002	3.3e-07	683390	66204207	66908379	5	66908379	5	66908379	*	R	1.38938	-5.2
chr5:66911433:T:C	T	C	0.2796	0.0121	0.2612	0.4031	0.0113	0.0108	0.2955	0	8.923	11	0.629	440683	39106	401577	chr5	66911433	5	5	66911433	66911433	1	1	0.2796	246430	0.1419	5	66911433	*	rs27218	Y	66207261	rs27218	T	C	0.2715	-0.0116	0.0019	1.4e-09	690198	66207261	66911433	5	66911433	5	66911433	*	Y	1.0463	-6.10526
chr5:66996561:C:A	A	C	0.5486	0.0149	0.5199	0.5994	0.0115	0.0099	0.2476	0	6.571	11	0.8327	440683	39106	401577	chr5	66996561	5	5	66996561	66996561	1	1	0.4514	397849	0.0795	5	66996561	*	rs34696	M	66292389	rs34696	A	C	0.5683	-0.0067	0.0018	0.00014	680963	66292389	66996561	5	66996561	5	66996561	*	M	1.16162	-3.72222
chr5:66999327:G:A	A	G	0.549	0.0143	0.5218	0.5988	0.0124	0.0099	0.211	0	6.462	11	0.8408	440683	39106	401577	chr5	66999327	5	5	66999327	66999327	1	1	0.451	397496	0.077	5	66999327	*	rs40087	R	66295155	rs40087	A	G	0.5714	-0.0064	0.0017	0.00023	683227	66295155	66999327	5	66999327	5	66999327	*	R	1.25253	-3.76471
chr5:67002809:A:G	A	G	0.437	0.0164	0.3851	0.4686	-0.0129	0.0099	0.1922	0	6.372	11	0.8474	440683	39106	401577	chr5	67002809	5	5	67002809	67002809	1	1	0.437	385157	0.0835	5	67002809	*	rs34697	R	66298637	rs34697	A	G	0.4203	0.006	0.0017	0.00028	784537	66298637	67002809	5	67002809	5	67002809	*	R	-1.30303	3.52941
chr5:67008397:G:T	T	G	0.5635	0.015	0.5364	0.6114	0.0125	0.0099	0.2073	0	8.523	11	0.6658	440683	39106	401577	chr5	67008397	5	5	67008397	67008397	1	1	0.4365	384716	0.075	5	67008397	*	rs34699	K	66304225	rs34699	T	G	0.5793	-0.0062	0.0017	0.00033	687329	66304225	67008397	5	67008397	5	67008397	*	K	1.26263	-3.64706
chr5:67016742:T:G	T	G	0.5782	0.0143	0.556	0.6175	0.0124	0.0098	0.2086	0	8.622	11	0.6568	440683	39106	401577	chr5	67016742	5	5	67016742	67016742	1	1	0.4218	371760	0.0615	5	67016742	*	rs628763	K	66312570	rs628763	T	G	0.5782	-0.0063	0.0017	0.00031	690549	66312570	67016742	5	67016742	5	67016742	*	K	1.26531	-3.70588
chr5:67017095:G:A	A	G	0.421	0.0147	0.3817	0.444	-0.0122	0.0098	0.2159	0	9.048	11	0.6174	440683	39106	401577	chr5	67017095	5	5	67017095	67017095	1	1	0.421	371055	0.0623	5	67017095	*	rs542778	R	66312923	rs542778	A	G	0.4222	0.0062	0.0017	0.00033	691234	66312923	67017095	5	67017095	5	67017095	*	R	-1.2449	3.64706
chr5:67025551:G:C	C	G	0.411	0.0153	0.3714	0.4348	-0.0149	0.0099	0.1297	0	8.988	11	0.623	440683	39106	401577	chr5	67025551	5	5	67025551	67025551	1	1	0.411	362241	0.0634	5	67025551	*	rs2662225	S	66321379	rs2662225	C	G	0.4137	0.0062	0.0017	0.00034	685156	66321379	67025551	5	67025551	5	67025551	*	S	-1.50505	3.64706
chr5:67028467:T:G	T	G	0.5878	0.0151	0.564	0.6278	0.0147	0.0099	0.1367	0	9.182	11	0.6051	440683	39106	401577	chr5	67028467	5	5	67028467	67028467	1	1	0.4122	363299	0.0638	5	67028467	*	rs463204	K	66324295	rs463204	T	G	0.5866	-0.0062	0.0017	0.00035	691156	66324295	67028467	5	67028467	5	67028467	*	K	1.48485	-3.64706
chr5:67177264:T:C	T	C	0.467	0.0054	0.4559	0.4799	0.0107	0.0096	0.2665	0	10.769	11	0.4628	440683	39106	401577	chr5	67177264	5	5	67177264	67177264	1	1	0.467	411598	0.024	5	67177264	*	rs1560159	Y	66473092	rs1560159	T	C	0.4612	-0.0068	0.0017	0.0001	680151	66473092	67177264	5	67177264	5	67177264	*	Y	1.11458	-4
chr5:67805442:C:T	T	C	0.138	0.0082	0.1304	0.167	-0.0011	0.0142	0.937	0	6.847	11	0.8114	440683	39106	401577	chr5	67805442	5	5	67805442	67805442	1	1	0.138	121629	0.0366	5	67805442	*	rs1490821	H	67101270	rs1490821	T	C	0.1339	-0.0088	0.0025	0.00048	690035	67101270	67805442	5	67805442	5	67805442	*	H	-0.0774648	-3.52
chr5:67807832:C:T	T	C	0.1354	0.0084	0.127	0.1658	-0.0023	0.0142	0.8699	0	7.212	11	0.7816	440683	39106	401577	chr5	67807832	5	5	67807832	67807832	1	1	0.1354	119337	0.0388	5	67807832	*	rs11740833	Y	67103660	rs11740833	T	C	0.133	-0.0088	0.0025	0.00046	691427	67103660	67807832	5	67807832	5	67807832	*	Y	-0.161972	-3.52
chr5:67808403:A:G	A	G	0.8646	0.0084	0.8342	0.8741	0.0025	0.0142	0.8629	0	7.091	11	0.7917	440683	39106	401577	chr5	67808403	5	5	67808403	67808403	1	1	0.1354	119337	0.0399	5	67808403	*	rs4976134	R	67104231	rs4976134	A	G	0.867	0.0088	0.0025	0.00049	691223	67104231	67808403	5	67808403	5	67808403	*	R	0.176056	3.52
chr5:67830180:C:T	T	C	0.3624	0.0097	0.2866	0.3707	-0.0084	0.0102	0.4068	0	7.973	11	0.7157	440683	39106	401577	chr5	67830180	5	5	67830180	67830180	1	1	0.3624	319407	0.0841	5	67830180	*	rs10461534	Y	67126008	rs10461534	T	C	0.367	0.0067	0.0018	0.00025	680492	67126008	67830180	5	67830180	5	67830180	*	Y	-0.823529	3.72222
chr5:67835482:G:A	A	G	0.3214	0.0078	0.2601	0.3251	-0.0096	0.0103	0.354	0	5.429	11	0.9086	440683	39106	401577	chr5	67835482	5	5	67835482	67835482	1	1	0.3214	283271	0.065	5	67835482	*	rs10052518	R	67131310	rs10052518	A	G	0.3268	0.0065	0.0018	0.00044	690680	67131310	67835482	5	67835482	5	67835482	*	R	-0.932039	3.61111
chr5:67904934:G:C	C	G	0.2046	0.016	0.1632	0.2412	-0.003	0.0119	0.804	17.6	13.342	11	0.2715	440683	39106	401577	chr5	67904934	5	5	67904934	67904934	1	1	0.2046	180327	0.078	5	67904934	*	rs17319777	S	67200762	rs17319777	C	G	0.2192	0.0092	0.0021	1.1e-05	686325	67200762	67904934	5	67904934	5	67904934	*	S	-0.252101	4.38095
chr5:67907962:A:G	A	G	0.3236	0.0238	0.2775	0.4477	-0.002	0.0104	0.8438	45.2	20.061	11	0.04451	440683	39106	401577	chr5	67907962	5	5	67907962	67907962	1	1	0.3236	285210	0.1702	5	67907962	*	rs963997	R	67203790	rs963997	A	G	0.3195	0.0066	0.0019	0.00043	677335	67203790	67907962	5	67907962	5	67907962	*	R	-0.192308	3.47368
chr5:67910914:T:C	T	C	0.3239	0.0234	0.2775	0.4406	-0.0015	0.0104	0.8819	46.1	20.42	11	0.03991	440683	39106	401577	chr5	67910914	5	5	67910914	67910914	1	1	0.3239	285474	0.1631	5	67910914	*	rs1994652	Y	67206742	rs1994652	T	C	0.3195	0.0069	0.0019	0.00022	678814	67206742	67910914	5	67910914	5	67910914	*	Y	-0.144231	3.63158
chr5:67914602:A:G	A	G	0.3162	0.0203	0.2773	0.4404	-0.0016	0.0103	0.8788	46.8	20.681	11	0.03683	440683	39106	401577	chr5	67914602	5	5	67914602	67914602	1	1	0.3162	278688	0.1631	5	67914602	*	rs7723716	R	67210430	rs7723716	A	G	0.3197	0.0068	0.0019	0.00025	684384	67210430	67914602	5	67914602	5	67914602	*	R	-0.15534	3.57895
chr5:67925107:A:G	A	G	0.3235	0.0233	0.2783	0.4405	-0.0021	0.0104	0.8407	45.6	20.207	11	0.04259	440683	39106	401577	chr5	67925107	5	5	67925107	67925107	1	1	0.3235	285122	0.1622	5	67925107	*	rs4976137	R	67220935	rs4976137	A	G	0.3195	0.0068	0.0019	0.00031	683420	67220935	67925107	5	67925107	5	67925107	*	R	-0.201923	3.57895
chr5:67928263:G:A	A	G	0.6758	0.0227	0.5583	0.7216	0.0025	0.0104	0.8094	44.1	19.686	11	0.04984	440683	39106	401577	chr5	67928263	5	5	67928263	67928263	1	1	0.3242	285739	0.1633	5	67928263	*	rs1602383	R	67224091	rs1602383	A	G	0.6802	-0.007	0.0019	0.00018	682501	67224091	67928263	5	67928263	5	67928263	*	R	0.240385	-3.68421
chr5:67945849:G:T	T	G	0.226	0.0133	0.1928	0.2571	0.001	0.0113	0.9282	16	13.09	11	0.2875	440683	39106	401577	chr5	67945849	5	5	67945849	67945849	1	1	0.226	199189	0.0643	5	67945849	*	rs10515059	K	67241677	rs10515059	T	G	0.2355	0.0094	0.0019	1.2e-06	789561	67241677	67945849	5	67945849	5	67945849	*	K	0.0884956	4.94737
chr5:67949675:G:T	T	G	0.2231	0.0126	0.1926	0.2554	0.0009	0.0115	0.9405	14.4	12.846	11	0.3035	440683	39106	401577	chr5	67949675	5	5	67949675	67949675	1	1	0.2231	196633	0.0628	5	67949675	*	rs10078620	D	67245503	rs10078620	T	G	0.2333	0.0093	0.002	5.3e-06	687343	67245503	67949675	5	67949675	5	67949675	*	D	0.0782609	4.65
chr5:67953682:T:A	A	T	0.2223	0.0132	0.1923	0.2554	0.0012	0.0115	0.9192	20.4	13.811	11	0.2436	440683	39106	401577	chr5	67953682	5	5	67953682	67953682	1	1	0.2223	195928	0.0631	5	67953682	*	rs10040490	W	67249510	rs10040490	A	T	0.2326	0.0092	0.0021	7.4e-06	687129	67249510	67953682	5	67953682	5	67953682	*	W	0.104348	4.38095
chr5:67953791:T:G	T	G	0.7764	0.0123	0.7446	0.8064	-0.0012	0.0115	0.9184	16.9	13.243	11	0.2777	440683	39106	401577	chr5	67953791	5	5	67953791	67953791	1	1	0.2236	197073	0.0618	5	67953791	*	rs10040518	K	67249619	rs10040518	T	G	0.767	-0.0093	0.0021	5.8e-06	686845	67249619	67953791	5	67953791	5	67953791	*	K	-0.104348	-4.42857
chr5:67957237:T:C	T	C	0.7745	0.0141	0.7382	0.8065	-0.0022	0.0114	0.85	22.2	14.147	11	0.225	440683	39106	401577	chr5	67957237	5	5	67957237	67957237	1	1	0.2255	198748	0.0683	5	67957237	*	rs1948330	Y	67253065	rs1948330	T	C	0.7637	-0.0092	0.0021	7.1e-06	686354	67253065	67957237	5	67957237	5	67957237	*	Y	-0.192982	-4.38095
chr5:67957595:A:T	A	T	0.777	0.0125	0.7444	0.8066	-0.0001	0.0115	0.9896	20.7	13.869	11	0.2403	440683	39106	401577	chr5	67957595	5	5	67957595	67957595	1	1	0.223	196545	0.0622	5	67957595	*	rs6859311	W	67253423	rs6859311	A	T	0.7672	-0.0092	0.0021	8.1e-06	687137	67253423	67957595	5	67957595	5	67957595	*	W	-0.00869565	-4.38095
chr5:67958210:G:C	C	G	0.2214	0.0133	0.1923	0.255	0.0002	0.0115	0.9872	25.9	14.854	11	0.1893	440683	39106	401577	chr5	67958210	5	5	67958210	67958210	1	1	0.2214	195134	0.0627	5	67958210	*	rs10066097	S	67254038	rs10066097	C	G	0.2324	0.0092	0.0021	1e-05	687284	67254038	67958210	5	67958210	5	67958210	*	S	0.0173913	4.38095
chr5:67959514:G:A	A	G	0.2228	0.0136	0.1925	0.255	0.0007	0.0114	0.9533	26.6	14.996	11	0.1827	440683	39106	401577	chr5	67959514	5	5	67959514	67959514	1	1	0.2228	196368	0.0625	5	67959514	*	rs10471733	R	67255342	rs10471733	A	G	0.2314	0.0092	0.0021	9e-06	687924	67255342	67959514	5	67959514	5	67959514	*	R	0.0614035	4.38095
chr5:67960741:T:C	T	C	0.3483	0.0161	0.3309	0.4428	-0.0006	0.0101	0.9561	42	18.977	11	0.06151	440683	39106	401577	chr5	67960741	5	5	67960741	67960741	1	1	0.3483	306980	0.1119	5	67960741	*	rs1366315	Y	67256569	rs1366315	T	C	0.3438	0.0063	0.0018	0.00046	691784	67256569	67960741	5	67960741	5	67960741	*	Y	-0.0594059	3.5
chr5:67964557:C:T	T	C	0.2216	0.0127	0.1957	0.2534	0.0016	0.0115	0.8908	35.8	17.131	11	0.104	440683	39106	401577	chr5	67964557	5	5	67964557	67964557	1	1	0.2216	195311	0.0577	5	67964557	*	rs13359389	Y	67260385	rs13359389	T	C	0.2307	0.0085	0.002	3e-05	691391	67260385	67964557	5	67964557	5	67964557	*	Y	0.13913	4.25
chr5:67965559:G:A	A	G	0.2217	0.0128	0.1956	0.2536	0.0015	0.0115	0.8952	36.1	17.206	11	0.1019	440683	39106	401577	chr5	67965559	5	5	67965559	67965559	1	1	0.2217	195399	0.058	5	67965559	*	rs13360019	R	67261387	rs13360019	A	G	0.2335	0.0085	0.002	3.1e-05	691433	67261387	67965559	5	67965559	5	67965559	*	R	0.130435	4.25
chr5:67965776:C:T	T	C	0.2217	0.0127	0.1958	0.2536	0.002	0.0115	0.8598	36.3	17.28	11	0.09985	440683	39106	401577	chr5	67965776	5	5	67965776	67965776	1	1	0.2217	195399	0.0578	5	67965776	*	rs10042867	Y	67261604	rs10042867	T	C	0.2337	0.0085	0.002	3.1e-05	691439	67261604	67965776	5	67965776	5	67965776	*	Y	0.173913	4.25
chr5:67969013:G:T	T	G	0.1438	0.0182	0.1075	0.1689	0.0118	0.0139	0.3978	0	10.688	11	0.4698	440683	39106	401577	chr5	67969013	5	5	67969013	67969013	1	1	0.1438	126740	0.0614	5	67969013	*	rs12522856	D	67264841	rs12522856	T	G	0.1622	-0.0086	0.0024	0.00029	671032	67264841	67969013	5	67969013	5	67969013	*	D	0.848921	-3.58333
chr5:67975412:C:G	C	G	0.7779	0.0126	0.7462	0.8033	-0.0025	0.0115	0.826	37.4	17.572	11	0.09206	440683	39106	401577	chr5	67975412	5	5	67975412	67975412	1	1	0.2221	195751	0.0571	5	67975412	*	rs17306582	S	67271240	rs17306582	C	G	0.7663	-0.0087	0.002	2.3e-05	692334	67271240	67975412	5	67975412	5	67975412	*	S	-0.217391	-4.35
chr5:67976863:G:A	A	G	0.2222	0.0125	0.197	0.2538	0.0027	0.0115	0.8142	37.7	17.657	11	0.0899	440683	39106	401577	chr5	67976863	5	5	67976863	67976863	1	1	0.2222	195840	0.0568	5	67976863	*	rs10515060	D	67272691	rs10515060	A	G	0.2337	0.0086	0.002	2.3e-05	692394	67272691	67976863	5	67976863	5	67976863	*	D	0.234783	4.3
chr5:67977346:C:A	A	C	0.2221	0.0126	0.1965	0.2538	0.0024	0.0115	0.8361	37.7	17.669	11	0.0896	440683	39106	401577	chr5	67977346	5	5	67977346	67977346	1	1	0.2221	195751	0.0573	5	67977346	*	rs13436031	M	67273174	rs13436031	A	C	0.2344	0.0086	0.002	2.2e-05	692365	67273174	67977346	5	67977346	5	67977346	*	M	0.208696	4.3
chr5:67977381:G:A	A	G	0.2222	0.0125	0.1965	0.2538	0.0025	0.0115	0.828	37.7	17.647	11	0.09014	440683	39106	401577	chr5	67977381	5	5	67977381	67977381	1	1	0.2222	195840	0.0573	5	67977381	*	rs13436032	R	67273209	rs13436032	A	G	0.2337	0.0086	0.002	2.7e-05	692367	67273209	67977381	5	67977381	5	67977381	*	R	0.217391	4.3
chr5:67978518:G:A	A	G	0.2217	0.0128	0.1955	0.2536	0.0017	0.0115	0.8822	38.3	17.835	11	0.08548	440683	39106	401577	chr5	67978518	5	5	67978518	67978518	1	1	0.2217	195399	0.0581	5	67978518	*	rs17234384	R	67274346	rs17234384	A	G	0.2336	0.0086	0.002	2.5e-05	692268	67274346	67978518	5	67978518	5	67978518	*	R	0.147826	4.3
chr5:67978624:C:G	C	G	0.8547	0.0176	0.8292	0.8895	-0.0112	0.0139	0.4213	0	10.656	11	0.4725	440683	39106	401577	chr5	67978624	5	5	67978624	67978624	1	1	0.1453	128062	0.0603	5	67978624	*	rs1080744	S	67274452	rs1080744	C	G	0.8372	0.0086	0.0024	0.00029	670645	67274452	67978624	5	67978624	5	67978624	*	S	-0.805755	3.58333
chr5:67979460:C:T	T	C	0.2222	0.0126	0.1968	0.2538	0.0026	0.0115	0.8219	37.2	17.509	11	0.0937	440683	39106	401577	chr5	67979460	5	5	67979460	67979460	1	1	0.2222	195840	0.057	5	67979460	*	rs999828	Y	67275288	rs999828	T	C	0.2336	0.0087	0.002	2.3e-05	692199	67275288	67979460	5	67979460	5	67979460	*	Y	0.226087	4.35
chr5:67979484:G:A	A	G	0.2222	0.0126	0.197	0.2538	0.0028	0.0115	0.8052	37.9	17.712	11	0.0885	440683	39106	401577	chr5	67979484	5	5	67979484	67979484	1	1	0.2222	195840	0.0568	5	67979484	*	rs999827	R	67275312	rs999827	A	G	0.2337	0.0085	0.002	3.2e-05	692196	67275312	67979484	5	67979484	5	67979484	*	R	0.243478	4.25
chr5:67979528:G:A	A	G	0.2225	0.0126	0.1969	0.2538	0.0028	0.0115	0.8084	38	17.736	11	0.0879	440683	39106	401577	chr5	67979528	5	5	67979528	67979528	1	1	0.2225	196104	0.0569	5	67979528	*	rs999826	R	67275356	rs999826	A	G	0.2337	0.0085	0.002	3.2e-05	690772	67275356	67979528	5	67979528	5	67979528	*	R	0.243478	4.25
chr5:67986662:G:C	C	G	0.2214	0.0118	0.1972	0.2535	0.0029	0.0118	0.8072	37.6	17.616	11	0.09092	440683	39106	401577	chr5	67986662	5	5	67986662	67986662	1	1	0.2214	195134	0.0563	5	67986662	*	rs1370232	S	67282490	rs1370232	C	G	0.2329	0.0085	0.0021	5.9e-05	671466	67282490	67986662	5	67986662	5	67986662	*	S	0.245763	4.04762
chr5:68297188:T:C	T	C	0.4714	0.0136	0.4554	0.5128	0.0128	0.0096	0.1807	0	5.247	11	0.9186	440683	39106	401577	chr5	68297188	5	5	68297188	68297188	1	1	0.4714	415476	0.0574	5	68297188	*	rs1445760	Y	67593016	rs1445760	T	C	0.4754	0.0068	0.0018	0.00012	670403	67593016	68297188	5	68297188	5	68297188	*	Y	1.33333	3.77778
chr5:68300260:G:A	A	G	0.4422	0.0115	0.421	0.4678	-0.0074	0.0096	0.441	0	4.954	11	0.9334	440683	39106	401577	chr5	68300260	5	5	68300260	68300260	1	1	0.4422	389740	0.0468	5	68300260	*	rs3756668	R	67596088	rs3756668	A	G	0.4404	-0.0091	0.0017	1.7e-07	692128	67596088	68300260	5	68300260	5	68300260	*	R	-0.770833	-5.35294
chr5:68303828:T:G	T	G	0.4834	0.0153	0.4621	0.5187	0.0105	0.0096	0.273	0	5.068	11	0.9278	440683	39106	401577	chr5	68303828	5	5	68303828	68303828	1	1	0.4834	426052	0.0566	5	68303828	*	rs9291926	K	67599656	rs9291926	T	G	0.4857	0.0072	0.0017	2.9e-05	691338	67599656	68303828	5	68303828	5	68303828	*	K	1.09375	4.23529
chr5:68318215:G:T	T	G	0.4641	0.0122	0.4324	0.4923	0.0076	0.0096	0.4284	0	5.096	11	0.9264	440683	39106	401577	chr5	68318215	5	5	68318215	68318215	1	1	0.4641	409042	0.0599	5	68318215	*	rs256507	K	67614043	rs256507	T	G	0.4719	0.0077	0.0018	1.1e-05	677097	67614043	68318215	5	68318215	5	68318215	*	K	0.791667	4.27778
chr5:68318567:G:C	C	G	0.4649	0.0123	0.4334	0.4934	0.0075	0.0096	0.4382	0	5.306	11	0.9154	440683	39106	401577	chr5	68318567	5	5	68318567	68318567	1	1	0.4649	409747	0.06	5	68318567	*	rs256508	S	67614395	rs256508	C	G	0.4722	0.0077	0.0018	1.2e-05	687685	67614395	68318567	5	68318567	5	68318567	*	S	0.78125	4.27778
chr5:68327254:G:A	A	G	0.4601	0.0119	0.4313	0.4902	0.0085	0.0097	0.3845	0	6.039	11	0.8707	440683	39106	401577	chr5	68327254	5	5	68327254	68327254	1	1	0.4601	405516	0.0589	5	68327254	*	rs34292	R	67623082	rs34292	A	G	0.4695	0.0073	0.0018	3.5e-05	678657	67623082	68327254	5	68327254	5	68327254	*	R	0.876289	4.05556
chr5:68437037:A:G	A	G	0.1793	0.0104	0.1513	0.2428	0.0006	0.0133	0.9624	0	10.433	11	0.492	440683	39106	401577	chr5	68437037	5	5	68437037	68437037	1	1	0.1793	158029	0.0915	5	68437037	*	rs256455	R	67732864	rs256455	A	G	0.1696	-0.0095	0.0025	0.00012	662885	67732864	68437037	5	68437037	5	68437037	*	R	0.0451128	-3.8
chr5:68455394:A:C	A	C	0.4513	0.0097	0.4259	0.4942	0.0179	0.0097	0.06524	0	9.536	11	0.5725	440683	39106	401577	chr5	68455394	5	5	68455394	68455394	1	1	0.4513	397760	0.0683	5	68455394	*	rs42905	M	67751221	rs42905	A	C	0.4509	0.0077	0.0017	1.1e-05	684279	67751221	68455394	5	68455394	5	68455394	*	M	1.84536	4.52941
chr5:68671087:C:A	A	C	0.7758	0.0222	0.7004	0.8167	0.017	0.0119	0.1516	0	10.052	11	0.5257	440683	39106	401577	chr5	68671087	5	5	68671087	68671087	1	1	0.2242	197602	0.1163	5	68671087	*	rs10940172	M	67966914	rs10940172	A	C	0.7991	0.0081	0.0022	0.00031	667860	67966914	68671087	5	68671087	5	68671087	*	M	1.42857	3.68182
chr5:71955234:A:G	A	G	0.611	0.0079	0.5946	0.6287	0.0168	0.0098	0.08592	0	9.285	11	0.5956	440683	39106	401577	chr5	71955234	5	5	71955234	71955234	1	1	0.389	342851	0.0341	5	71955234	*	rs2721760	R	71251061	rs2721760	A	G	0.6211	0.006	0.0017	0.00033	793948	71251061	71955234	5	71955234	5	71955234	*	R	1.71429	3.52941
chr5:71957417:G:A	A	G	0.3886	0.0085	0.3615	0.4059	-0.0167	0.0098	0.0878	0	9.279	11	0.5962	440683	39106	401577	chr5	71957417	5	5	71957417	71957417	1	1	0.3886	342499	0.0444	5	71957417	*	rs2662332	R	71253244	rs2662332	A	G	0.379	-0.0062	0.0018	0.00043	691325	71253244	71957417	5	71957417	5	71957417	*	R	-1.70408	-3.44444
chr5:72199104:A:C	A	C	0.9586	0.0052	0.9499	0.9744	-0.0156	0.0243	0.5226	0	9.527	11	0.5733	440683	39106	401577	chr5	72199104	5	5	72199104	72199104	1	1	0.0414	36488.6	0.0245	5	72199104	*	rs13153166	M	71494931	rs13153166	A	C	0.95475	0.0232	0.004	8.1e-09	724781	71494931	72199104	5	72199104	5	72199104	*	M	-0.641975	5.8
chr5:72388058:G:A	A	G	0.2885	0.0086	0.2589	0.3025	-0.0028	0.0106	0.7892	0	8.952	11	0.6263	440683	39106	401577	chr5	72388058	5	5	72388058	72388058	1	1	0.2885	254274	0.0436	5	72388058	*	rs9293289	R	71683885	rs9293289	A	G	0.277	0.0079	0.0019	4.1e-05	685687	71683885	72388058	5	72388058	5	72388058	*	R	-0.264151	4.15789
chr5:72393844:C:G	C	G	0.7013	0.0089	0.6814	0.7292	0.0019	0.0104	0.8564	0	7.274	11	0.7765	440683	39106	401577	chr5	72393844	5	5	72393844	72393844	1	1	0.2987	263264	0.0478	5	72393844	*	rs4703853	S	71689671	rs4703853	C	G	0.7127	-0.0083	0.0019	1.3e-05	687353	71689671	72393844	5	72393844	5	72393844	*	S	0.182692	-4.36842
chr5:72398072:C:T	T	C	0.3004	0.0084	0.272	0.319	-0.0037	0.0104	0.7232	0	6.587	11	0.8315	440683	39106	401577	chr5	72398072	5	5	72398072	72398072	1	1	0.3004	264762	0.047	5	72398072	*	rs4703855	Y	71693899	rs4703855	T	C	0.2893	0.0084	0.0019	8.6e-06	686320	71693899	72398072	5	72398072	5	72398072	*	Y	-0.355769	4.42105
chr5:72401115:C:T	T	C	0.1898	0.0075	0.1656	0.203	0.0018	0.0122	0.8845	0	6.363	11	0.8481	440683	39106	401577	chr5	72401115	5	5	72401115	72401115	1	1	0.1898	167283	0.0374	5	72401115	*	rs9293292	Y	71696942	rs9293292	T	C	0.1815	0.0089	0.0023	7.9e-05	687917	71696942	72401115	5	72401115	5	72401115	*	Y	0.147541	3.86957
chr5:72412649:A:T	A	T	0.8103	0.0075	0.7972	0.8343	-0.0006	0.0122	0.9614	0	6.632	11	0.8281	440683	39106	401577	chr5	72412649	5	5	72412649	72412649	1	1	0.1897	167195	0.0371	5	72412649	*	rs10055480	W	71708476	rs10055480	A	T	0.8189	-0.0089	0.0022	8e-05	688190	71708476	72412649	5	72412649	5	72412649	*	W	-0.0491803	-4.04545
chr5:72421047:A:C	A	C	0.9408	0.0073	0.9302	0.9591	-0.0409	0.0203	0.04433	0	8.657	11	0.6535	440683	39106	401577	chr5	72421047	5	5	72421047	72421047	1	1	0.0592	52176.9	0.0289	5	72421047	*	rs13175147	M	71716874	rs13175147	A	C	0.93481	0.0153	0.0035	1.2e-05	686190	71716874	72421047	5	72421047	5	72421047	*	M	-2.01478	4.37143
chr5:72432515:G:C	C	G	0.1907	0.0077	0.167	0.2041	-0.0017	0.0121	0.8863	0	6.992	11	0.7997	440683	39106	401577	chr5	72432515	5	5	72432515	72432515	1	1	0.1907	168076	0.0371	5	72432515	*	rs4279313	S	71728342	rs4279313	C	G	0.1832	0.0089	0.0023	7.6e-05	681212	71728342	72432515	5	72432515	5	72432515	*	S	-0.140496	3.86957
chr5:72451621:C:T	T	C	0.1956	0.0102	0.1684	0.216	-0.0045	0.012	0.7056	0	6.318	11	0.8514	440683	39106	401577	chr5	72451621	5	5	72451621	72451621	1	1	0.1956	172395	0.0476	5	72451621	*	rs16878635	Y	71747448	rs16878635	T	C	0.1838	0.008	0.0022	0.00039	687012	71747448	72451621	5	72451621	5	72451621	*	Y	-0.375	3.63636
chr5:72459135:T:C	T	C	0.8033	0.0138	0.7742	0.834	-0.0003	0.0119	0.9807	0	4.775	11	0.9416	440683	39106	401577	chr5	72459135	5	5	72459135	72459135	1	1	0.1967	173365	0.0598	5	72459135	*	rs6862221	Y	71754962	rs6862221	T	C	0.8151	-0.0081	0.0022	0.00025	692195	71754962	72459135	5	72459135	5	72459135	*	Y	-0.0252101	-3.68182
chr5:72463551:T:C	T	C	0.8111	0.0111	0.7881	0.8378	0.0035	0.0122	0.7731	0	4.503	11	0.9528	440683	39106	401577	chr5	72463551	5	5	72463551	72463551	1	1	0.1889	166490	0.0497	5	72463551	*	rs4703903	Y	71759378	rs4703903	T	C	0.8204	-0.0088	0.0023	0.00016	767468	71759378	72463551	5	72463551	5	72463551	*	Y	0.286885	-3.82609
chr5:72467327:G:T	T	G	0.2495	0.0083	0.2274	0.2671	-0.0094	0.011	0.3926	0	4.683	11	0.9455	440683	39106	401577	chr5	72467327	5	5	72467327	72467327	1	1	0.2495	219901	0.0397	5	72467327	*	rs1019457	K	71763154	rs1019457	T	G	0.2395	0.0092	0.002	6e-06	673217	71763154	72467327	5	72467327	5	72467327	*	K	-0.854545	4.6
chr5:72469402:A:T	A	T	0.7891	0.0121	0.7534	0.8141	0.0069	0.0117	0.552	0	5.07	11	0.9277	440683	39106	401577	chr5	72469402	5	5	72469402	72469402	1	1	0.2109	185880	0.0607	5	72469402	*	rs6885144	W	71765229	rs6885144	A	T	0.8019	-0.0102	0.0022	3.4e-06	674462	71765229	72469402	5	72469402	5	72469402	*	W	0.589744	-4.63636
chr5:72469712:G:A	A	G	0.2054	0.0096	0.1847	0.2311	-0.0064	0.0118	0.5858	0	4.441	11	0.9552	440683	39106	401577	chr5	72469712	5	5	72469712	72469712	1	1	0.2054	181033	0.0464	5	72469712	*	rs2112298	R	71765539	rs2112298	A	G	0.1958	0.0099	0.0022	5.4e-06	686427	71765539	72469712	5	72469712	5	72469712	*	R	-0.542373	4.5
chr5:72471020:C:G	C	G	0.7946	0.0096	0.7643	0.815	0.0066	0.0118	0.5731	0	4.487	11	0.9535	440683	39106	401577	chr5	72471020	5	5	72471020	72471020	1	1	0.2054	181033	0.0507	5	72471020	*	rs4703908	S	71766847	rs4703908	C	G	0.8042	-0.0102	0.0022	3.6e-06	674750	71766847	72471020	5	72471020	5	72471020	*	S	0.559322	-4.63636
chr5:72473079:C:G	C	G	0.7979	0.0078	0.7822	0.8166	0.0042	0.0119	0.724	0	4.945	11	0.9338	440683	39106	401577	chr5	72473079	5	5	72473079	72473079	1	1	0.2021	178124	0.0344	5	72473079	*	rs10079381	S	71768906	rs10079381	C	G	0.806	-0.0103	0.0022	2.5e-06	675944	71768906	72473079	5	72473079	5	72473079	*	S	0.352941	-4.68182
chr5:72475519:A:G	A	G	0.7937	0.0097	0.7658	0.8143	0.0071	0.0118	0.5451	0	4.945	11	0.9338	440683	39106	401577	chr5	72475519	5	5	72475519	72475519	1	1	0.2063	181826	0.0485	5	72475519	*	rs10061668	R	71771346	rs10061668	A	G	0.8047	-0.0099	0.0021	1.5e-06	779391	71771346	72475519	5	72475519	5	72475519	*	R	0.601695	-4.71429
chr5:72476283:T:C	T	C	0.7949	0.01	0.7616	0.8152	0.0077	0.0118	0.5116	0	4.567	11	0.9503	440683	39106	401577	chr5	72476283	5	5	72476283	72476283	1	1	0.2051	180768	0.0536	5	72476283	*	rs4703910	Y	71772110	rs4703910	T	C	0.8048	-0.0101	0.0022	3.3e-06	687993	71772110	72476283	5	72476283	5	72476283	*	Y	0.652542	-4.59091
chr5:72476634:A:G	A	G	0.7986	0.0086	0.7789	0.8165	0.0046	0.0119	0.7007	0	5.033	11	0.9295	440683	39106	401577	chr5	72476634	5	5	72476634	72476634	1	1	0.2014	177507	0.0376	5	72476634	*	rs4703547	R	71772461	rs4703547	A	G	0.8072	-0.0106	0.0022	1.5e-06	677582	71772461	72476634	5	72476634	5	72476634	*	R	0.386555	-4.81818
chr5:72479467:C:A	A	C	0.1885	0.0072	0.1722	0.2041	-0.0045	0.0121	0.7111	0	3.879	11	0.9733	440683	39106	401577	chr5	72479467	5	5	72479467	72479467	1	1	0.1885	166137	0.0319	5	72479467	*	rs10039537	M	71775294	rs10039537	A	C	0.1844	0.0099	0.0022	9.6e-06	690705	71775294	72479467	5	72479467	5	72479467	*	M	-0.371901	4.5
chr5:72483545:C:T	T	C	0.1954	0.0062	0.1777	0.2096	-0.0053	0.012	0.6563	0	3.945	11	0.9715	440683	39106	401577	chr5	72483545	5	5	72483545	72483545	1	1	0.1954	172219	0.0319	5	72483545	*	rs10059713	Y	71779372	rs10059713	T	C	0.1904	0.0104	0.0022	2.4e-06	679238	71779372	72483545	5	72483545	5	72483545	*	Y	-0.441667	4.72727
chr5:72486012:T:C	T	C	0.7909	0.0087	0.761	0.8114	0.0076	0.0117	0.5126	0	4.607	11	0.9487	440683	39106	401577	chr5	72486012	5	5	72486012	72486012	1	1	0.2091	184294	0.0504	5	72486012	*	rs10043659	Y	71781839	rs10043659	T	C	0.7988	-0.0102	0.0022	2.3e-06	690900	71781839	72486012	5	72486012	5	72486012	*	Y	0.649573	-4.63636
chr5:72486724:G:A	A	G	0.1954	0.0062	0.1777	0.2096	-0.0049	0.012	0.6844	0	3.791	11	0.9756	440683	39106	401577	chr5	72486724	5	5	72486724	72486724	1	1	0.1954	172219	0.0319	5	72486724	*	rs13353920	R	71782551	rs13353920	A	G	0.1902	0.0103	0.0022	2.5e-06	691201	71782551	72486724	5	72486724	5	72486724	*	R	-0.408333	4.68182
chr5:72489266:G:A	A	G	0.1955	0.0062	0.1777	0.2099	-0.0053	0.012	0.6608	0	3.812	11	0.9751	440683	39106	401577	chr5	72489266	5	5	72489266	72489266	1	1	0.1955	172307	0.0322	5	72489266	*	rs10056751	R	71785093	rs10056751	A	G	0.1905	0.0103	0.0022	2.4e-06	691216	71785093	72489266	5	72489266	5	72489266	*	R	-0.441667	4.68182
chr5:72490476:C:A	A	C	0.1954	0.0062	0.1777	0.2099	-0.0054	0.012	0.6529	0	3.801	11	0.9754	440683	39106	401577	chr5	72490476	5	5	72490476	72490476	1	1	0.1954	172219	0.0322	5	72490476	*	rs4703550	M	71786303	rs4703550	A	C	0.1905	0.0103	0.0022	2.3e-06	691229	71786303	72490476	5	72490476	5	72490476	*	M	-0.45	4.68182
chr5:72490939:T:C	T	C	0.8046	0.0062	0.7901	0.8223	0.0057	0.012	0.6352	0	3.875	11	0.9734	440683	39106	401577	chr5	72490939	5	5	72490939	72490939	1	1	0.1954	172219	0.0322	5	72490939	*	rs4703551	Y	71786766	rs4703551	T	C	0.8095	-0.0102	0.0021	9.7e-07	794101	71786766	72490939	5	72490939	5	72490939	*	Y	0.475	-4.85714
chr5:72493194:C:T	T	C	0.1971	0.0067	0.1779	0.2131	-0.0053	0.0119	0.6544	0	3.598	11	0.9802	440683	39106	401577	chr5	72493194	5	5	72493194	72493194	1	1	0.1971	173717	0.0352	5	72493194	*	rs10042132	Y	71789021	rs10042132	T	C	0.1912	0.0103	0.0022	2.7e-06	679396	71789021	72493194	5	72493194	5	72493194	*	Y	-0.445378	4.68182
chr5:72494118:A:C	A	C	0.8034	0.0068	0.7871	0.8221	0.0053	0.0119	0.6556	0	3.567	11	0.9809	440683	39106	401577	chr5	72494118	5	5	72494118	72494118	1	1	0.1966	173277	0.035	5	72494118	*	rs13362283	M	71789945	rs13362283	A	C	0.8093	-0.0103	0.0022	2.5e-06	679592	71789945	72494118	5	72494118	5	72494118	*	M	0.445378	-4.68182
chr5:72494136:C:T	T	C	0.1966	0.0068	0.1779	0.2129	-0.0054	0.0119	0.6518	0	3.601	11	0.9802	440683	39106	401577	chr5	72494136	5	5	72494136	72494136	1	1	0.1966	173277	0.035	5	72494136	*	rs13360061	Y	71789963	rs13360061	T	C	0.1907	0.0103	0.0022	2.4e-06	679588	71789963	72494136	5	72494136	5	72494136	*	Y	-0.453782	4.68182
chr5:72494982:G:A	A	G	0.1963	0.0066	0.1777	0.2119	-0.0061	0.0119	0.6106	0	3.856	11	0.9739	440683	39106	401577	chr5	72494982	5	5	72494982	72494982	1	1	0.1963	173012	0.0342	5	72494982	*	rs10056589	R	71790809	rs10056589	A	G	0.1907	0.0103	0.0022	2.7e-06	691378	71790809	72494982	5	72494982	5	72494982	*	R	-0.512605	4.68182
chr5:72496012:G:A	A	G	0.2146	0.0114	0.1897	0.2527	-0.0086	0.0116	0.4597	0	4.719	11	0.944	440683	39106	401577	chr5	72496012	5	5	72496012	72496012	1	1	0.2146	189141	0.063	5	72496012	*	rs7721377	R	71791839	rs7721377	A	G	0.2031	0.0101	0.0021	2.6e-06	690664	71791839	72496012	5	72496012	5	72496012	*	R	-0.741379	4.80952
chr5:72496877:G:A	A	G	0.1966	0.0068	0.1779	0.2129	-0.0062	0.0119	0.6018	0	3.8	11	0.9754	440683	39106	401577	chr5	72496877	5	5	72496877	72496877	1	1	0.1966	173277	0.035	5	72496877	*	rs4703928	D	71792704	rs4703928	A	G	0.1907	0.0103	0.0022	2.3e-06	691384	71792704	72496877	5	72496877	5	72496877	*	D	-0.521008	4.68182
chr5:72498742:G:A	A	G	0.1967	0.0068	0.1779	0.2171	-0.0066	0.0119	0.5785	0	3.717	11	0.9775	440683	39106	401577	chr5	72498742	5	5	72498742	72498742	1	1	0.1967	173365	0.0392	5	72498742	*	rs10065019	R	71794569	rs10065019	A	G	0.1907	0.0104	0.0022	2e-06	691586	71794569	72498742	5	72498742	5	72498742	*	R	-0.554622	4.72727
chr5:72500253:T:C	T	C	0.7999	0.0082	0.7737	0.8207	0.0079	0.0119	0.5077	0	3.361	11	0.985	440683	39106	401577	chr5	72500253	5	5	72500253	72500253	1	1	0.2001	176361	0.047	5	72500253	*	rs10063693	Y	71796080	rs10063693	T	C	0.8081	-0.0102	0.0022	2.5e-06	691828	71796080	72500253	5	72500253	5	72500253	*	Y	0.663866	-4.63636
chr5:72501832:C:G	C	G	0.8119	0.0064	0.7944	0.8281	0.0059	0.0121	0.6292	0	4.512	11	0.9525	440683	39106	401577	chr5	72501832	5	5	72501832	72501832	1	1	0.1881	165785	0.0337	5	72501832	*	rs10056762	S	71797659	rs10056762	C	G	0.8212	-0.0112	0.0022	6.2e-07	680676	71797659	72501832	5	72501832	5	72501832	*	S	0.487603	-5.09091
chr5:72501900:C:T	T	C	0.1876	0.0062	0.1716	0.203	-0.0057	0.0122	0.6402	0	4.604	11	0.9488	440683	39106	401577	chr5	72501900	5	5	72501900	72501900	1	1	0.1876	165344	0.0314	5	72501900	*	rs10056820	Y	71797727	rs10056820	T	C	0.1788	0.0112	0.0022	6.1e-07	680650	71797727	72501900	5	72501900	5	72501900	*	Y	-0.467213	5.09091
chr5:72502024:G:A	A	G	0.1916	0.0083	0.1733	0.2235	-0.0068	0.0121	0.5747	0	4.248	11	0.9621	440683	39106	401577	chr5	72502024	5	5	72502024	72502024	1	1	0.1916	168870	0.0502	5	72502024	*	rs4703937	R	71797851	rs4703937	A	G	0.1804	0.0108	0.0022	1.2e-06	692385	71797851	72502024	5	72502024	5	72502024	*	R	-0.561983	4.90909
chr5:72502846:G:A	A	G	0.188	0.0065	0.1719	0.2056	-0.0055	0.0122	0.653	0	4.431	11	0.9556	440683	39106	401577	chr5	72502846	5	5	72502846	72502846	1	1	0.188	165697	0.0337	5	72502846	*	rs4703938	R	71798673	rs4703938	A	G	0.1788	0.0111	0.0022	7.1e-07	692437	71798673	72502846	5	72502846	5	72502846	*	R	-0.45082	5.04545
chr5:72503393:T:C	T	C	0.8083	0.0083	0.781	0.8267	0.007	0.0121	0.5632	0	4.251	11	0.962	440683	39106	401577	chr5	72503393	5	5	72503393	72503393	1	1	0.1917	168958	0.0457	5	72503393	*	rs4703942	Y	71799220	rs4703942	T	C	0.8195	-0.0108	0.0022	1.3e-06	692489	71799220	72503393	5	72503393	5	72503393	*	Y	0.578512	-4.90909
chr5:72504475:G:T	T	G	0.1881	0.0064	0.1718	0.2056	-0.0058	0.0121	0.631	0	4.592	11	0.9493	440683	39106	401577	chr5	72504475	5	5	72504475	72504475	1	1	0.1881	165785	0.0338	5	72504475	*	rs10066387	K	71800302	rs10066387	T	G	0.1788	0.0111	0.0022	7.2e-07	680727	71800302	72504475	5	72504475	5	72504475	*	K	-0.479339	5.04545
chr5:72504717:T:C	T	C	0.8125	0.0061	0.7972	0.8284	0.0057	0.0122	0.642	0	4.68	11	0.9456	440683	39106	401577	chr5	72504717	5	5	72504717	72504717	1	1	0.1875	165256	0.0312	5	72504717	*	rs1862193	Y	71800544	rs1862193	T	C	0.8214	-0.011	0.0022	7.6e-07	692390	71800544	72504717	5	72504717	5	72504717	*	Y	0.467213	-5
chr5:72504865:C:T	T	C	0.1916	0.0083	0.1733	0.219	-0.0066	0.0121	0.585	0	4.279	11	0.961	440683	39106	401577	chr5	72504865	5	5	72504865	72504865	1	1	0.1916	168870	0.0457	5	72504865	*	rs10051996	Y	71800692	rs10051996	T	C	0.1804	0.011	0.0022	1.1e-06	680595	71800692	72504865	5	72504865	5	72504865	*	Y	-0.545455	5
chr5:72505198:C:T	T	C	0.1876	0.0062	0.1716	0.2029	-0.0056	0.0122	0.6437	0	4.649	11	0.947	440683	39106	401577	chr5	72505198	5	5	72505198	72505198	1	1	0.1876	165344	0.0313	5	72505198	*	rs12332150	Y	71801025	rs12332150	T	C	0.1788	0.0111	0.0022	7.3e-07	680714	71801025	72505198	5	72505198	5	72505198	*	Y	-0.459016	5.04545
chr5:72505917:G:A	A	G	0.2055	0.0111	0.1834	0.2408	-0.0065	0.0118	0.58	0	5.695	11	0.8929	440683	39106	401577	chr5	72505917	5	5	72505917	72505917	1	1	0.2055	181121	0.0574	5	72505917	*	rs10462399	R	71801744	rs10462399	A	G	0.1917	0.0108	0.0022	8.1e-07	691703	71801744	72505917	5	72505917	5	72505917	*	R	-0.550847	4.90909
chr5:72507619:T:C	T	C	0.8084	0.0083	0.7809	0.8268	0.0072	0.0121	0.5505	0	4.381	11	0.9574	440683	39106	401577	chr5	72507619	5	5	72507619	72507619	1	1	0.1916	168870	0.0459	5	72507619	*	rs13358894	Y	71803446	rs13358894	T	C	0.8162	-0.0106	0.0022	1.7e-06	692534	71803446	72507619	5	72507619	5	72507619	*	Y	0.595041	-4.81818
chr5:72507878:T:C	T	C	0.8084	0.0083	0.781	0.8268	0.007	0.0121	0.5592	0	4.395	11	0.9569	440683	39106	401577	chr5	72507878	5	5	72507878	72507878	1	1	0.1916	168870	0.0458	5	72507878	*	rs11745483	Y	71803705	rs11745483	T	C	0.8196	-0.0106	0.0022	1.7e-06	692536	71803705	72507878	5	72507878	5	72507878	*	Y	0.578512	-4.81818
chr5:72509278:C:T	T	C	0.1881	0.0064	0.1718	0.2056	-0.0059	0.0121	0.6281	0	4.716	11	0.9442	440683	39106	401577	chr5	72509278	5	5	72509278	72509278	1	1	0.1881	165785	0.0338	5	72509278	*	rs246572	Y	71805105	rs246572	T	C	0.1788	0.0109	0.0022	1e-06	680747	71805105	72509278	5	72509278	5	72509278	*	Y	-0.487603	4.95455
chr5:72509323:G:T	T	G	0.1881	0.0065	0.1718	0.2098	-0.006	0.0121	0.6185	0	4.716	11	0.9442	440683	39106	401577	chr5	72509323	5	5	72509323	72509323	1	1	0.1881	165785	0.038	5	72509323	*	rs246571	D	71805150	rs246571	T	G	0.1788	0.0109	0.0022	1e-06	680740	71805150	72509323	5	72509323	5	72509323	*	D	-0.495868	4.95455
chr5:72510972:C:A	A	C	0.1876	0.0062	0.1715	0.2028	-0.0065	0.0122	0.5936	0	4.958	11	0.9332	440683	39106	401577	chr5	72510972	5	5	72510972	72510972	1	1	0.1876	165344	0.0313	5	72510972	*	rs246570	M	71806799	rs246570	A	C	0.1788	0.0109	0.0022	1e-06	692472	71806799	72510972	5	72510972	5	72510972	*	M	-0.532787	4.95455
chr5:72512745:A:G	A	G	0.8121	0.0065	0.7945	0.8282	0.0068	0.0122	0.5786	0	4.807	11	0.9401	440683	39106	401577	chr5	72512745	5	5	72512745	72512745	1	1	0.1879	165609	0.0337	5	72512745	*	rs246568	R	71808572	rs246568	A	G	0.8212	-0.011	0.0022	9.1e-07	680740	71808572	72512745	5	72512745	5	72512745	*	R	0.557377	-5
chr5:72513232:C:T	T	C	0.1874	0.0062	0.1715	0.2027	-0.0067	0.0122	0.5814	0	4.759	11	0.9423	440683	39106	401577	chr5	72513232	5	5	72513232	72513232	1	1	0.1874	165168	0.0312	5	72513232	*	rs246566	Y	71809059	rs246566	T	C	0.1788	0.011	0.0022	9.4e-07	680699	71809059	72513232	5	72513232	5	72513232	*	Y	-0.54918	5
chr5:72513420:G:T	T	G	0.1881	0.0065	0.1718	0.2055	-0.007	0.0122	0.5648	0	4.752	11	0.9426	440683	39106	401577	chr5	72513420	5	5	72513420	72513420	1	1	0.1881	165785	0.0337	5	72513420	*	rs246565	K	71809247	rs246565	T	G	0.179	0.0109	0.0022	1e-06	680671	71809247	72513420	5	72513420	5	72513420	*	K	-0.57377	4.95455
chr5:72515295:T:C	T	C	0.8085	0.0083	0.7811	0.8268	0.008	0.0121	0.5056	0	4.511	11	0.9525	440683	39106	401577	chr5	72515295	5	5	72515295	72515295	1	1	0.1915	168782	0.0457	5	72515295	*	rs379222	Y	71811122	rs379222	T	C	0.8196	-0.0106	0.0022	1.7e-06	692458	71811122	72515295	5	72515295	5	72515295	*	Y	0.661157	-4.81818
chr5:72515651:T:A	A	T	0.188	0.0065	0.1718	0.2055	-0.007	0.0122	0.5647	0	4.716	11	0.9441	440683	39106	401577	chr5	72515651	5	5	72515651	72515651	1	1	0.188	165697	0.0337	5	72515651	*	rs417769	W	71811478	rs417769	A	T	0.1789	0.011	0.0022	8.8e-07	692112	71811478	72515651	5	72515651	5	72515651	*	W	-0.57377	5
chr5:72517455:A:C	A	C	0.8122	0.0064	0.7943	0.8283	0.0073	0.0122	0.5513	0	4.872	11	0.9372	440683	39106	401577	chr5	72517455	5	5	72517455	72517455	1	1	0.1878	165521	0.034	5	72517455	*	rs95995	M	71813282	rs95995	A	C	0.8216	-0.0112	0.0022	5.4e-07	679467	71813282	72517455	5	72517455	5	72517455	*	M	0.598361	-5.09091
chr5:72519787:G:A	A	G	0.1896	0.0078	0.171	0.2117	-0.0057	0.0121	0.6359	0	6.745	11	0.8193	440683	39106	401577	chr5	72519787	5	5	72519787	72519787	1	1	0.1896	167107	0.0407	5	72519787	*	rs246580	R	71815614	rs246580	A	G	0.1797	0.011	0.0022	8.3e-07	691142	71815614	72519787	5	72519787	5	72519787	*	R	-0.471074	5
chr5:72523628:G:A	A	G	0.193	0.0098	0.1725	0.2252	-0.0066	0.0121	0.5862	0	6.528	11	0.8359	440683	39106	401577	chr5	72523628	5	5	72523628	72523628	1	1	0.193	170104	0.0527	5	72523628	*	rs187415	R	71819455	rs187415	A	G	0.1812	0.0107	0.0022	1.8e-06	690875	71819455	72523628	5	72523628	5	72523628	*	R	-0.545455	4.86364
chr5:72523990:T:G	T	G	0.795	0.0121	0.7555	0.8187	0.0084	0.0118	0.4765	0	6.455	11	0.8413	440683	39106	401577	chr5	72523990	5	5	72523990	72523990	1	1	0.205	180680	0.0632	5	72523990	*	rs246575	K	71819817	rs246575	T	G	0.8093	-0.0107	0.0022	1.2e-06	690118	71819817	72523990	5	72523990	5	72523990	*	K	0.711864	-4.86364
chr5:72526187:G:A	A	G	0.2043	0.0115	0.1813	0.2405	-0.0087	0.0118	0.4597	0	6.321	11	0.8511	440683	39106	401577	chr5	72526187	5	5	72526187	72526187	1	1	0.2043	180063	0.0592	5	72526187	*	rs165986	R	71822014	rs165986	A	G	0.1905	0.0103	0.0021	6.9e-07	793132	71822014	72526187	5	72526187	5	72526187	*	R	-0.737288	4.90476
chr5:72527075:A:G	A	G	0.807	0.0098	0.7748	0.8275	0.0067	0.0121	0.5787	0	6.489	11	0.8388	440683	39106	401577	chr5	72527075	5	5	72527075	72527075	1	1	0.193	170104	0.0527	5	72527075	*	rs181772	R	71822902	rs181772	A	G	0.8188	-0.0107	0.0022	1.7e-06	679023	71822902	72527075	5	72527075	5	72527075	*	R	0.553719	-4.86364
chr5:72527443:T:C	T	C	0.8106	0.0079	0.7883	0.8289	0.0057	0.0122	0.6378	0	6.76	11	0.8182	440683	39106	401577	chr5	72527443	5	5	72527443	72527443	1	1	0.1894	166931	0.0406	5	72527443	*	rs33416	Y	71823270	rs33416	T	C	0.8203	-0.011	0.0022	9.4e-07	690837	71823270	72527443	5	72527443	5	72527443	*	Y	0.467213	-5
chr5:72527491:T:C	T	C	0.8071	0.0098	0.7748	0.8275	0.0066	0.0121	0.5874	0	6.478	11	0.8397	440683	39106	401577	chr5	72527491	5	5	72527491	72527491	1	1	0.1929	170016	0.0527	5	72527491	*	rs246558	Y	71823318	rs246558	T	C	0.8188	-0.0107	0.0022	1.7e-06	690737	71823318	72527491	5	72527491	5	72527491	*	Y	0.545455	-4.86364
chr5:72528559:A:G	A	G	0.7959	0.0117	0.759	0.8188	0.0083	0.0118	0.4857	0	6.4	11	0.8454	440683	39106	401577	chr5	72528559	5	5	72528559	72528559	1	1	0.2041	179887	0.0598	5	72528559	*	rs33417	R	71824386	rs33417	A	G	0.8106	-0.0108	0.0022	1e-06	678245	71824386	72528559	5	72528559	5	72528559	*	R	0.70339	-4.90909
chr5:72529504:C:T	T	C	0.2041	0.0117	0.1812	0.241	-0.0084	0.0118	0.4798	0	6.389	11	0.8462	440683	39106	401577	chr5	72529504	5	5	72529504	72529504	1	1	0.2041	179887	0.0598	5	72529504	*	rs33418	B	71825331	rs33418	T	C	0.1905	0.0107	0.0022	1.3e-06	678239	71825331	72529504	5	72529504	5	72529504	*	B	-0.711864	4.86364
chr5:72531513:T:C	T	C	0.796	0.0116	0.759	0.8187	0.0088	0.0119	0.4584	0	5.839	11	0.8839	440683	39106	401577	chr5	72531513	5	5	72531513	72531513	1	1	0.204	179799	0.0597	5	72531513	*	rs246557	Y	71827340	rs246557	T	C	0.8096	-0.0107	0.0022	1.2e-06	689773	71827340	72531513	5	72531513	5	72531513	*	Y	0.739496	-4.86364
chr5:72534144:T:A	A	T	0.2319	0.0106	0.2098	0.2559	0.004	0.0113	0.7258	0	7.32	11	0.7726	440683	39106	401577	chr5	72534144	5	5	72534144	72534144	1	1	0.2319	204389	0.0461	5	72534144	*	rs246551	W	71829971	rs246551	A	T	0.2188	0.0114	0.0021	5e-08	691115	71829971	72534144	5	72534144	5	72534144	*	W	0.353982	5.42857
chr5:72538212:T:C	T	C	0.7687	0.0104	0.7431	0.7903	-0.0042	0.0113	0.7109	0	6.454	11	0.8414	440683	39106	401577	chr5	72538212	5	5	72538212	72538212	1	1	0.2313	203860	0.0472	5	72538212	*	rs453701	H	71834039	rs453701	T	C	0.782	-0.011	0.0021	1.4e-07	691886	71834039	72538212	5	72538212	5	72538212	*	H	-0.371681	-5.2381
chr5:72538936:G:A	A	G	0.2293	0.0096	0.2092	0.2509	0.0041	0.0113	0.7153	0	6.413	11	0.8445	440683	39106	401577	chr5	72538936	5	5	72538936	72538936	1	1	0.2293	202097	0.0417	5	72538936	*	rs380173	R	71834763	rs380173	A	G	0.2171	0.0111	0.0021	1.1e-07	692043	71834763	72538936	5	72538936	5	72538936	*	R	0.362832	5.28571
chr5:72541169:C:T	T	C	0.2305	0.0108	0.2091	0.2632	0.0042	0.0113	0.712	0	5.936	11	0.8776	440683	39106	401577	chr5	72541169	5	5	72541169	72541169	1	1	0.2305	203155	0.0541	5	72541169	*	rs397868	Y	71836996	rs397868	T	C	0.2169	0.0111	0.0021	9.9e-08	680389	71836996	72541169	5	72541169	5	72541169	*	Y	0.371681	5.28571
chr5:72541632:T:C	T	C	0.7531	0.0158	0.7113	0.7805	-0.002	0.0111	0.8557	0	6.963	11	0.8021	440683	39106	401577	chr5	72541632	5	5	72541632	72541632	1	1	0.2469	217609	0.0692	5	72541632	*	rs426573	Y	71837459	rs426573	T	C	0.7706	-0.0109	0.0021	1.3e-07	684820	71837459	72541632	5	72541632	5	72541632	*	Y	-0.18018	-5.19048
chr5:72541682:C:T	T	C	0.2305	0.0107	0.2091	0.2569	0.0043	0.0113	0.7069	0	5.965	11	0.8757	440683	39106	401577	chr5	72541682	5	5	72541682	72541682	1	1	0.2305	203155	0.0478	5	72541682	*	rs381642	Y	71837509	rs381642	T	C	0.2168	0.0114	0.0021	9e-08	758402	71837509	72541682	5	72541682	5	72541682	*	Y	0.380531	5.42857
chr5:72541779:G:A	A	G	0.2304	0.0107	0.2091	0.2569	0.0043	0.0113	0.7047	0	5.947	11	0.8769	440683	39106	401577	chr5	72541779	5	5	72541779	72541779	1	1	0.2304	203067	0.0478	5	72541779	*	rs406813	R	71837606	rs406813	A	G	0.217	0.0109	0.0021	1.2e-07	692171	71837606	72541779	5	72541779	5	72541779	*	R	0.380531	5.19048
chr5:72541940:G:A	A	G	0.2304	0.0107	0.2091	0.2569	0.0043	0.0113	0.7041	0	5.945	11	0.877	440683	39106	401577	chr5	72541940	5	5	72541940	72541940	1	1	0.2304	203067	0.0478	5	72541940	*	rs427274	R	71837767	rs427274	A	G	0.2168	0.011	0.0021	1.3e-07	692166	71837767	72541940	5	72541940	5	72541940	*	R	0.380531	5.2381
chr5:72543085:T:C	T	C	0.7696	0.0107	0.7431	0.7909	-0.0043	0.0113	0.7035	0	6.075	11	0.8683	440683	39106	401577	chr5	72543085	5	5	72543085	72543085	1	1	0.2304	203067	0.0478	5	72543085	*	rs381301	Y	71838912	rs381301	T	C	0.7842	-0.0118	0.0023	1.8e-07	529058	71838912	72543085	5	72543085	5	72543085	*	Y	-0.380531	-5.13043
chr5:72543854:A:C	A	C	0.7696	0.0107	0.7431	0.7909	-0.0044	0.0113	0.7002	0	6.044	11	0.8704	440683	39106	401577	chr5	72543854	5	5	72543854	72543854	1	1	0.2304	203067	0.0478	5	72543854	*	rs389306	M	71839681	rs389306	A	C	0.7842	-0.0119	0.0023	1.5e-07	517331	71839681	72543854	5	72543854	5	72543854	*	M	-0.389381	-5.17391
chr5:72544763:T:C	T	C	0.7696	0.0107	0.7431	0.7908	-0.0042	0.0113	0.713	0	6.004	11	0.8731	440683	39106	401577	chr5	72544763	5	5	72544763	72544763	1	1	0.2304	203067	0.0477	5	72544763	*	rs2548441	B	71840590	rs2548441	T	C	0.7842	-0.0118	0.0023	1.7e-07	529078	71840590	72544763	5	72544763	5	72544763	*	B	-0.371681	-5.13043
chr5:72546780:C:T	T	C	0.2468	0.0157	0.2197	0.2885	0.002	0.0111	0.8582	0	7.049	11	0.7951	440683	39106	401577	chr5	72546780	5	5	72546780	72546780	1	1	0.2468	217521	0.0688	5	72546780	*	rs1237170	H	71842607	rs1237170	T	C	0.2284	0.011	0.0021	8.7e-08	679005	71842607	72546780	5	72546780	5	72546780	*	H	0.18018	5.2381
chr5:72547928:G:A	A	G	0.2305	0.0107	0.2093	0.2569	0.0039	0.0113	0.732	0	6.015	11	0.8724	440683	39106	401577	chr5	72547928	5	5	72547928	72547928	1	1	0.2305	203155	0.0476	5	72547928	*	rs381734	R	71843755	rs381734	A	G	0.2158	0.0109	0.0021	2e-07	691796	71843755	72547928	5	72547928	5	72547928	*	R	0.345133	5.19048
chr5:72548252:G:A	A	G	0.2304	0.0108	0.2093	0.2569	0.004	0.0113	0.7237	0	5.997	11	0.8736	440683	39106	401577	chr5	72548252	5	5	72548252	72548252	1	1	0.2304	203067	0.0476	5	72548252	*	rs373971	R	71844079	rs373971	A	G	0.2158	0.0115	0.0022	1.4e-07	743014	71844079	72548252	5	72548252	5	72548252	*	R	0.353982	5.22727
chr5:72548388:G:T	T	G	0.2303	0.0108	0.2093	0.2569	0.0041	0.0113	0.7192	0	5.985	11	0.8743	440683	39106	401577	chr5	72548388	5	5	72548388	72548388	1	1	0.2303	202979	0.0476	5	72548388	*	rs452816	K	71844215	rs452816	T	G	0.2172	0.011	0.0021	1.2e-07	680457	71844215	72548388	5	72548388	5	72548388	*	K	0.362832	5.2381
chr5:72548678:C:T	T	C	0.2303	0.0108	0.2093	0.2569	0.004	0.0113	0.7221	0	5.979	11	0.8748	440683	39106	401577	chr5	72548678	5	5	72548678	72548678	1	1	0.2303	202979	0.0476	5	72548678	*	rs454871	Y	71844505	rs454871	T	C	0.2158	0.011	0.0021	1.2e-07	680460	71844505	72548678	5	72548678	5	72548678	*	Y	0.353982	5.2381
chr5:72549051:C:T	T	C	0.2302	0.0109	0.2089	0.2632	0.0043	0.0113	0.7073	0	6.081	11	0.8679	440683	39106	401577	chr5	72549051	5	5	72549051	72549051	1	1	0.2302	202890	0.0543	5	72549051	*	rs415817	Y	71844878	rs415817	T	C	0.2158	0.0112	0.0021	8.7e-08	679347	71844878	72549051	5	72549051	5	72549051	*	Y	0.380531	5.33333
chr5:72549091:A:C	A	C	0.7697	0.0108	0.7368	0.791	-0.0042	0.0113	0.7124	0	6.072	11	0.8685	440683	39106	401577	chr5	72549091	5	5	72549091	72549091	1	1	0.2303	202979	0.0542	5	72549091	*	rs420024	M	71844918	rs420024	A	C	0.7842	-0.0111	0.0021	1.2e-07	680115	71844918	72549091	5	72549091	5	72549091	*	M	-0.371681	-5.28571
chr5:72549173:T:C	T	C	0.7697	0.0108	0.7368	0.7907	-0.0041	0.0113	0.7204	0	5.965	11	0.8757	440683	39106	401577	chr5	72549173	5	5	72549173	72549173	1	1	0.2303	202979	0.0539	5	72549173	*	rs417407	Y	71845000	rs417407	T	C	0.7842	-0.011	0.0021	1.4e-07	692086	71845000	72549173	5	72549173	5	72549173	*	Y	-0.362832	-5.2381
chr5:72550894:A:G	A	G	0.7532	0.0158	0.7112	0.7803	-0.0013	0.0111	0.9098	0	6.825	11	0.8131	440683	39106	401577	chr5	72550894	5	5	72550894	72550894	1	1	0.2468	217521	0.0691	5	72550894	*	rs33419	R	71846721	rs33419	A	G	0.7675	-0.011	0.0021	9.1e-08	679178	71846721	72550894	5	72550894	5	72550894	*	R	-0.117117	-5.2381
chr5:72550976:A:G	A	G	0.7532	0.0158	0.7112	0.7803	-0.0012	0.0111	0.9119	0	6.81	11	0.8142	440683	39106	401577	chr5	72550976	5	5	72550976	72550976	1	1	0.2468	217521	0.0691	5	72550976	*	rs33420	R	71846803	rs33420	A	G	0.768	-0.0111	0.0021	7.8e-08	679088	71846803	72550976	5	72550976	5	72550976	*	R	-0.108108	-5.28571
chr5:72551450:G:T	T	G	0.232	0.0122	0.2103	0.2639	0.0031	0.0113	0.781	0	5.746	11	0.8897	440683	39106	401577	chr5	72551450	5	5	72551450	72551450	1	1	0.232	204477	0.0536	5	72551450	*	rs33421	K	71847277	rs33421	T	G	0.2164	0.0103	0.002	2.3e-07	777111	71847277	72551450	5	72551450	5	72551450	*	K	0.274336	5.15
chr5:72552469:G:C	C	G	0.2343	0.0131	0.2106	0.2685	0.0031	0.0113	0.7823	0	6.435	11	0.8429	440683	39106	401577	chr5	72552469	5	5	72552469	72552469	1	1	0.2343	206504	0.0579	5	72552469	*	rs42423	S	71848296	rs42423	C	G	0.222	0.011	0.0021	1.3e-07	691629	71848296	72552469	5	72552469	5	72552469	*	S	0.274336	5.2381
chr5:72554733:T:C	T	C	0.7812	0.0121	0.7442	0.801	0.0045	0.0116	0.6956	0	6.479	11	0.8395	440683	39106	401577	chr5	72554733	5	5	72554733	72554733	1	1	0.2188	192843	0.0568	5	72554733	*	rs1232834	Y	71850560	rs1232834	T	C	0.7939	-0.009	0.0022	3.2e-05	681343	71850560	72554733	5	72554733	5	72554733	*	Y	0.387931	-4.09091
chr5:73116634:T:G	T	G	0.9687	0.0036	0.9586	0.9757	-0.0203	0.028	0.4674	0	10.304	11	0.5033	440683	39106	401577	chr5	73116634	5	5	73116634	73116634	1	1	0.0313	27586.8	0.0171	5	73116634	*	rs13179315	K	72412461	rs13179315	T	G	0.96252	0.0236	0.0049	1.2e-06	747797	72412461	73116634	5	73116634	5	73116634	*	K	-0.725	4.81633
chr5:73566489:A:C	A	C	0.5887	0.0085	0.5808	0.6637	0.0001	0.0099	0.9932	0	8.674	11	0.6519	440683	39106	401577	chr5	73566489	5	5	73566489	73566489	1	1	0.4113	362506	0.0829	5	73566489	*	rs3822452	V	72862314	rs3822452	A	C	0.5874	0.0061	0.0017	0.00047	692406	72862314	73566489	5	73566489	5	73566489	*	V	0.010101	3.58824
chr5:73586303:G:A	A	G	0.4117	0.0057	0.378	0.4204	0.0005	0.0098	0.9585	0	8.095	11	0.7048	440683	39106	401577	chr5	73586303	5	5	73586303	73586303	1	1	0.4117	362858	0.0424	5	73586303	*	rs13170849	R	72882128	rs13170849	A	G	0.4149	-0.0061	0.0017	0.00048	692564	72882128	73586303	5	73586303	5	73586303	*	R	0.0510204	-3.58824
chr5:73618203:G:A	A	G	0.4418	0.0069	0.4156	0.4529	-0.0068	0.0097	0.4794	0	10.155	11	0.5165	440683	39106	401577	chr5	73618203	5	5	73618203	73618203	1	1	0.4418	389387	0.0373	5	73618203	*	rs6861106	R	72914028	rs6861106	A	G	0.4462	-0.0063	0.0017	0.00025	688483	72914028	73618203	5	73618203	5	73618203	*	R	-0.701031	-3.70588
chr5:73846069:C:T	T	C	0.4604	0.0103	0.4238	0.4785	0.0055	0.0096	0.5625	0	7.818	11	0.7295	440683	39106	401577	chr5	73846069	5	5	73846069	73846069	1	1	0.4604	405781	0.0547	5	73846069	*	rs2973572	Y	73141894	rs2973572	T	C	0.4642	-0.0073	0.0017	2.5e-05	686028	73141894	73846069	5	73846069	5	73846069	*	Y	0.572917	-4.29412
chr5:73846471:C:T	T	C	0.274	0.0088	0.2561	0.2899	-0.013	0.0106	0.2197	10.2	12.249	11	0.3452	440683	39106	401577	chr5	73846471	5	5	73846471	73846471	1	1	0.274	241494	0.0338	5	73846471	*	rs2973571	Y	73142296	rs2973571	T	C	0.2784	-0.0103	0.0019	6e-08	692356	73142296	73846471	5	73846471	5	73846471	*	Y	-1.22642	-5.42105
chr5:73848476:T:C	T	C	0.4994	0.007	0.4858	0.5155	-0.0102	0.0095	0.2818	0	9.739	11	0.554	440683	39106	401577	chr5	73848476	5	5	73848476	73848476	1	1	0.4994	440154	0.0297	5	73848476	*	rs2931443	H	73144301	rs2931443	T	C	0.507	0.0078	0.0017	6.3e-06	690609	73144301	73848476	5	73848476	5	73848476	*	H	-1.07368	4.58824
chr5:73849020:A:G	A	G	0.4194	0.0051	0.4027	0.4351	-0.002	0.0096	0.8344	0	9.097	11	0.6129	440683	39106	401577	chr5	73849020	5	5	73849020	73849020	1	1	0.4194	369645	0.0324	5	73849020	*	rs2973568	R	73144845	rs2973568	A	G	0.4335	0.0069	0.0017	6.5e-05	692446	73144845	73849020	5	73849020	5	73849020	*	R	-0.208333	4.05882
chr5:73849762:G:C	C	G	0.4232	0.0128	0.3819	0.4472	0.0024	0.0096	0.806	0	5.243	11	0.9188	440683	39106	401577	chr5	73849762	5	5	73849762	73849762	1	1	0.4232	372994	0.0653	5	73849762	*	rs2931442	S	73145587	rs2931442	C	G	0.4289	-0.0073	0.0017	3e-05	688791	73145587	73849762	5	73849762	5	73849762	*	S	0.25	-4.29412
chr5:73850201:A:G	A	G	0.5003	0.0067	0.4871	0.5163	-0.0094	0.0095	0.3223	0	9.656	11	0.5616	440683	39106	401577	chr5	73850201	5	5	73850201	73850201	1	1	0.4997	440419	0.0292	5	73850201	*	rs2973567	R	73146026	rs2973567	A	G	0.5087	0.0078	0.0017	6.4e-06	689837	73146026	73850201	5	73850201	5	73850201	*	R	-0.989474	4.58824
chr5:73850397:T:G	T	G	0.4212	0.0047	0.404	0.4358	-0.0012	0.0096	0.9005	0	9.116	11	0.6112	440683	39106	401577	chr5	73850397	5	5	73850397	73850397	1	1	0.4212	371231	0.0318	5	73850397	*	rs2931440	K	73146222	rs2931440	T	G	0.4335	0.0069	0.0017	6.6e-05	690955	73146222	73850397	5	73850397	5	73850397	*	K	-0.125	4.05882
chr5:73850875:G:A	A	G	0.5787	0.0047	0.5637	0.5959	0.0014	0.0096	0.8875	0	9.037	11	0.6185	440683	39106	401577	chr5	73850875	5	5	73850875	73850875	1	1	0.4213	371319	0.0322	5	73850875	*	rs2931439	R	73146700	rs2931439	A	G	0.5665	-0.0069	0.0017	6.7e-05	691197	73146700	73850875	5	73850875	5	73850875	*	R	0.145833	-4.05882
chr5:73852656:G:A	A	G	0.2781	0.0096	0.2566	0.2955	-0.0136	0.0106	0.1977	4.4	11.511	11	0.4015	440683	39106	401577	chr5	73852656	5	5	73852656	73852656	1	1	0.2781	245108	0.0389	5	73852656	*	rs2973566	R	73148481	rs2973566	A	G	0.2847	-0.0107	0.0019	1e-08	692038	73148481	73852656	5	73852656	5	73852656	*	R	-1.28302	-5.63158
chr5:73853700:A:G	A	G	0.7223	0.0098	0.7044	0.7434	0.0136	0.0106	0.1994	4.7	11.537	11	0.3994	440683	39106	401577	chr5	73853700	5	5	73853700	73853700	1	1	0.2777	244755	0.039	5	73853700	*	rs2973565	R	73149525	rs2973565	A	G	0.7201	0.0111	0.0019	3.8e-09	692185	73149525	73853700	5	73853700	5	73853700	*	R	1.28302	5.84211
chr5:73854042:G:A	A	G	0.5868	0.0044	0.5703	0.6007	0.0032	0.0097	0.743	0	9.694	11	0.5581	440683	39106	401577	chr5	73854042	5	5	73854042	73854042	1	1	0.4132	364180	0.0304	5	73854042	*	rs2931438	R	73149867	rs2931438	A	G	0.5756	-0.0078	0.0017	7.8e-06	690526	73149867	73854042	5	73854042	5	73854042	*	R	0.329897	-4.58824
chr5:73855208:A:G	A	G	0.7222	0.01	0.7033	0.7433	0.0133	0.0106	0.2084	5	11.574	11	0.3965	440683	39106	401577	chr5	73855208	5	5	73855208	73855208	1	1	0.2778	244843	0.04	5	73855208	*	rs2973564	R	73151033	rs2973564	A	G	0.716	0.0111	0.0019	3.3e-09	690248	73151033	73855208	5	73855208	5	73855208	*	R	1.25472	5.84211
chr5:73855854:A:G	A	G	0.4146	0.004	0.4	0.435	-0.0049	0.0097	0.6089	0	9.116	11	0.6111	440683	39106	401577	chr5	73855854	5	5	73855854	73855854	1	1	0.4146	365414	0.035	5	73855854	*	rs4317302	R	73151679	rs4317302	A	G	0.4255	0.0078	0.0018	9.3e-06	686405	73151679	73855854	5	73855854	5	73855854	*	R	-0.505155	4.33333
chr5:73857929:A:C	A	C	0.457	0.006	0.444	0.4745	-0.0044	0.0096	0.6431	0	7.024	11	0.7972	440683	39106	401577	chr5	73857929	5	5	73857929	73857929	1	1	0.457	402784	0.0305	5	73857929	*	rs2973563	M	73153754	rs2973563	A	C	0.4653	0.007	0.0017	5.4e-05	685543	73153754	73857929	5	73857929	5	73857929	*	M	-0.458333	4.11765
chr5:73863273:C:T	T	C	0.3141	0.0102	0.2813	0.3339	-0.0144	0.0102	0.1591	38.7	17.936	11	0.08307	440683	39106	401577	chr5	73863273	5	5	73863273	73863273	1	1	0.3141	276837	0.0526	5	73863273	*	rs2931434	Y	73159098	rs2931434	T	C	0.3168	-0.0104	0.0018	1.4e-08	690664	73159098	73863273	5	73863273	5	73863273	*	Y	-1.41176	-5.77778
chr5:73863575:G:A	A	G	0.3673	0.0101	0.3275	0.3851	-0.0143	0.0099	0.1464	0	9.604	11	0.5663	440683	39106	401577	chr5	73863575	5	5	73863575	73863575	1	1	0.3673	323726	0.0576	5	73863575	*	rs2973562	R	73159400	rs2973562	A	G	0.3705	-0.009	0.0018	3.1e-07	690336	73159400	73863575	5	73863575	5	73863575	*	R	-1.44444	-5
chr5:73863701:A:C	A	C	0.6329	0.0101	0.6149	0.6727	0.0137	0.0099	0.1638	0	9.672	11	0.5601	440683	39106	401577	chr5	73863701	5	5	73863701	73863701	1	1	0.3671	323549	0.0578	5	73863701	*	rs2973561	M	73159526	rs2973561	A	C	0.6296	0.0092	0.0018	1.9e-07	690556	73159526	73863701	5	73863701	5	73863701	*	M	1.38384	5.11111
chr5:73864290:G:C	C	G	0.368	0.0102	0.3277	0.3861	-0.015	0.0099	0.1269	0	9.417	11	0.5835	440683	39106	401577	chr5	73864290	5	5	73864290	73864290	1	1	0.368	324343	0.0584	5	73864290	*	rs2931435	B	73160115	rs2931435	C	G	0.3705	-0.009	0.0018	3.5e-07	690806	73160115	73864290	5	73864290	5	73864290	*	B	-1.51515	-5
chr5:73864594:G:A	A	G	0.3139	0.01	0.2812	0.3325	-0.0148	0.0102	0.1485	40.8	18.585	11	0.06895	440683	39106	401577	chr5	73864594	5	5	73864594	73864594	1	1	0.3139	276661	0.0513	5	73864594	*	rs1979550	R	73160419	rs1979550	A	G	0.3164	-0.0101	0.0018	3.3e-08	692213	73160419	73864594	5	73864594	5	73864594	*	R	-1.45098	-5.61111
chr5:73864905:G:A	A	G	0.5966	0.0058	0.5773	0.6054	0.0043	0.0097	0.6575	0	8.518	11	0.6663	440683	39106	401577	chr5	73864905	5	5	73864905	73864905	1	1	0.4034	355543	0.0281	5	73864905	*	rs1014550	R	73160730	rs1014550	A	G	0.5848	-0.0077	0.0018	1.3e-05	688006	73160730	73864905	5	73864905	5	73864905	*	R	0.443299	-4.27778
chr5:73864950:A:G	A	G	0.6852	0.0096	0.6673	0.7084	0.0157	0.0102	0.1249	37.1	17.483	11	0.09438	440683	39106	401577	chr5	73864950	5	5	73864950	73864950	1	1	0.3148	277454	0.0411	5	73864950	*	rs1979551	R	73160775	rs1979551	A	G	0.6832	0.0098	0.0018	2.5e-08	779805	73160775	73864950	5	73864950	5	73864950	*	R	1.53922	5.44444
chr5:73865733:C:A	A	C	0.3146	0.0096	0.2917	0.3326	-0.0151	0.0102	0.1385	37.4	17.579	11	0.09187	440683	39106	401577	chr5	73865733	5	5	73865733	73865733	1	1	0.3146	277278	0.0409	5	73865733	*	rs2973559	M	73161558	rs2973559	A	C	0.3165	-0.0101	0.0018	3.5e-08	692321	73161558	73865733	5	73865733	5	73865733	*	M	-1.48039	-5.61111
chr5:73866531:A:G	A	G	0.6849	0.0096	0.6671	0.7126	0.0154	0.0102	0.1324	39.2	18.103	11	0.07921	440683	39106	401577	chr5	73866531	5	5	73866531	73866531	1	1	0.3151	277718	0.0455	5	73866531	*	rs2931436	R	73162356	rs2931436	A	G	0.6831	0.0103	0.0018	1.8e-08	692519	73162356	73866531	5	73866531	5	73866531	*	R	1.5098	5.72222
chr5:73866750:C:T	T	C	0.314	0.0099	0.2813	0.3326	-0.0147	0.0102	0.1502	41.8	18.905	11	0.06282	440683	39106	401577	chr5	73866750	5	5	73866750	73866750	1	1	0.314	276749	0.0513	5	73866750	*	rs2931437	Y	73162575	rs2931437	T	C	0.3164	-0.0103	0.0018	1.6e-08	692327	73162575	73866750	5	73866750	5	73866750	*	Y	-1.44118	-5.72222
chr5:73868006:C:T	T	C	0.3153	0.0095	0.2874	0.3332	-0.0156	0.0102	0.1272	40.2	18.381	11	0.07315	440683	39106	401577	chr5	73868006	5	5	73868006	73868006	1	1	0.3153	277895	0.0458	5	73868006	*	rs2931423	Y	73163831	rs2931423	T	C	0.3169	-0.0103	0.0018	1.6e-08	692576	73163831	73868006	5	73868006	5	73868006	*	Y	-1.52941	-5.72222
chr5:73868140:C:A	A	C	0.3159	0.0097	0.2874	0.3347	-0.0156	0.0102	0.126	40.2	18.384	11	0.07308	440683	39106	401577	chr5	73868140	5	5	73868140	73868140	1	1	0.3159	278424	0.0473	5	73868140	*	rs2973558	M	73163965	rs2973558	A	C	0.3172	-0.0102	0.0019	4.5e-08	647029	73163965	73868140	5	73868140	5	73868140	*	M	-1.52941	-5.36842
chr5:73868381:C:A	A	C	0.5903	0.0047	0.5713	0.6048	0.0051	0.0097	0.5959	0	7.901	11	0.7222	440683	39106	401577	chr5	73868381	5	5	73868381	73868381	1	1	0.4097	361096	0.0335	5	73868381	*	rs2973557	M	73164206	rs2973557	A	C	0.5772	-0.0078	0.0018	8.7e-06	688629	73164206	73868381	5	73868381	5	73868381	*	M	0.525773	-4.33333
chr5:73868436:C:T	T	C	0.5893	0.0048	0.5711	0.604	0.0049	0.0097	0.6102	0	7.73	11	0.7373	440683	39106	401577	chr5	73868436	5	5	73868436	73868436	1	1	0.4107	361977	0.0329	5	73868436	*	rs2931421	Y	73164261	rs2931421	T	C	0.5776	-0.0078	0.0018	8.7e-06	688652	73164261	73868436	5	73868436	5	73868436	*	Y	0.505155	-4.33333
chr5:73869063:A:G	A	G	0.6845	0.0099	0.6653	0.7126	0.0156	0.0102	0.1267	39.7	18.249	11	0.07597	440683	39106	401577	chr5	73869063	5	5	73869063	73869063	1	1	0.3155	278071	0.0473	5	73869063	*	rs2931418	R	73164888	rs2931418	A	G	0.6831	0.0103	0.0018	1.7e-08	692491	73164888	73869063	5	73869063	5	73869063	*	R	1.52941	5.72222
chr5:73869555:T:C	T	C	0.5884	0.0147	0.5576	0.628	-0.0005	0.0096	0.9607	27	15.076	11	0.1791	440683	39106	401577	chr5	73869555	5	5	73869555	73869555	1	1	0.4116	362770	0.0704	5	73869555	*	rs2973556	Y	73165380	rs2973556	T	C	0.5855	0.008	0.0017	4.1e-06	689088	73165380	73869555	5	73869555	5	73869555	*	Y	-0.0520833	4.70588
chr5:73871168:T:A	A	T	0.3155	0.0095	0.2896	0.3322	-0.0137	0.0102	0.1807	41.2	18.706	11	0.06657	440683	39106	401577	chr5	73871168	5	5	73871168	73871168	1	1	0.3155	278071	0.0426	5	73871168	*	rs1352202	W	73166993	rs1352202	A	T	0.3219	-0.0101	0.0018	4.2e-08	690915	73166993	73871168	5	73871168	5	73871168	*	W	-1.34314	-5.61111
chr5:73871231:C:A	A	C	0.2857	0.0077	0.2612	0.3001	-0.023	0.0105	0.02868	40.1	18.354	11	0.07372	440683	39106	401577	chr5	73871231	5	5	73871231	73871231	1	1	0.2857	251806	0.0389	5	73871231	*	rs1352201	M	73167056	rs1352201	A	C	0.2831	-0.0087	0.0019	4.2e-06	692174	73167056	73871231	5	73871231	5	73871231	*	M	-2.19048	-4.57895
chr5:73871986:A:G	A	G	0.7119	0.008	0.6964	0.7325	0.0227	0.0105	0.03085	37.2	17.52	11	0.09342	440683	39106	401577	chr5	73871986	5	5	73871986	73871986	1	1	0.2881	253922	0.0361	5	73871986	*	rs2973552	R	73167811	rs2973552	A	G	0.71	0.0088	0.002	1.5e-05	526011	73167811	73871986	5	73871986	5	73871986	*	R	2.1619	4.4
chr5:73872283:C:T	T	C	0.5702	0.0059	0.5524	0.5806	0.0073	0.0096	0.448	0	7.403	11	0.7656	440683	39106	401577	chr5	73872283	5	5	73872283	73872283	1	1	0.4298	378811	0.0282	5	73872283	*	rs2973551	Y	73168108	rs2973551	T	C	0.5479	-0.0072	0.0017	3.7e-05	689195	73168108	73872283	5	73872283	5	73872283	*	Y	0.760417	-4.23529
chr5:73872754:G:A	A	G	0.5705	0.0058	0.5528	0.5829	0.006	0.0096	0.5354	0	7.047	11	0.7953	440683	39106	401577	chr5	73872754	5	5	73872754	73872754	1	1	0.4295	378547	0.0301	5	73872754	*	rs2973550	R	73168579	rs2973550	A	G	0.5567	-0.0071	0.0017	4.3e-05	687923	73168579	73872754	5	73872754	5	73872754	*	R	0.625	-4.17647
chr5:73893320:G:A	A	G	0.3583	0.009	0.3363	0.3713	-0.0091	0.01	0.3642	42.1	19.009	11	0.06093	440683	39106	401577	chr5	73893320	5	5	73893320	73893320	1	1	0.3583	315793	0.035	5	73893320	*	rs2973529	D	73189145	rs2973529	A	G	0.3506	-0.0077	0.0018	2.3e-05	676870	73189145	73893320	5	73893320	5	73893320	*	D	-0.91	-4.27778
chr5:73900292:T:C	T	C	0.4816	0.0062	0.4717	0.5174	-0.0084	0.0096	0.3792	0	8.769	11	0.6432	440683	39106	401577	chr5	73900292	5	5	73900292	73900292	1	1	0.4816	424466	0.0457	5	73900292	*	rs420313	Y	73196117	rs420313	T	C	0.4924	0.0092	0.0018	1.4e-07	687736	73196117	73900292	5	73900292	5	73900292	*	Y	-0.875	5.11111
chr5:73900784:A:G	A	G	0.5997	0.0104	0.5795	0.6433	0.0031	0.0097	0.7462	21.5	14.008	11	0.2325	440683	39106	401577	chr5	73900784	5	5	73900784	73900784	1	1	0.4003	352811	0.0638	5	73900784	*	rs3828583	R	73196609	rs3828583	A	G	0.6055	0.0102	0.0018	1.7e-08	637357	73196609	73900784	5	73900784	5	73900784	*	R	0.319588	5.66667
chr5:73900815:C:T	T	C	0.3987	0.0115	0.357	0.4191	-0.0031	0.0097	0.7468	21.9	14.083	11	0.2284	440683	39106	401577	chr5	73900815	5	5	73900815	73900815	1	1	0.3987	351401	0.0621	5	73900815	*	rs3749642	Y	73196640	rs3749642	T	C	0.3937	-0.0098	0.0018	2.6e-08	691232	73196640	73900815	5	73900815	5	73900815	*	Y	-0.319588	-5.44444
chr5:73900985:C:T	T	C	0.2931	0.0088	0.2586	0.3123	-0.0154	0.0105	0.1433	53.9	23.839	11	0.01343	440683	39106	401577	chr5	73900985	5	5	73900985	73900985	1	1	0.2931	258328	0.0537	5	73900985	*	rs3749640	Y	73196810	rs3749640	T	C	0.2922	-0.0077	0.0019	5.2e-05	684896	73196810	73900985	5	73900985	5	73900985	*	Y	-1.46667	-4.05263
chr5:73901360:A:C	A	C	0.6018	0.0115	0.5808	0.6424	0.0035	0.0098	0.7225	23.7	14.418	11	0.2107	440683	39106	401577	chr5	73901360	5	5	73901360	73901360	1	1	0.3982	350960	0.0616	5	73901360	*	rs434065	M	73197185	rs434065	A	C	0.6066	0.0098	0.0018	3e-08	690910	73197185	73901360	5	73901360	5	73901360	*	M	0.357143	5.44444
chr5:73901375:G:A	A	G	0.5505	0.0076	0.5216	0.5653	0.0089	0.0096	0.3527	0	9.463	11	0.5793	440683	39106	401577	chr5	73901375	5	5	73901375	73901375	1	1	0.4495	396174	0.0437	5	73901375	*	rs384927	R	73197200	rs384927	A	G	0.5329	-0.0083	0.0018	3.5e-06	632678	73197200	73901375	5	73901375	5	73901375	*	R	0.927083	-4.61111
chr5:73902040:A:C	A	C	0.4463	0.0074	0.434	0.4774	-0.0094	0.0096	0.3258	0	8.758	11	0.6442	440683	39106	401577	chr5	73902040	5	5	73902040	73902040	1	1	0.4463	393354	0.0434	5	73902040	*	rs283621	M	73197865	rs283621	A	C	0.4663	0.008	0.0018	5.1e-06	687121	73197865	73902040	5	73902040	5	73902040	*	M	-0.979167	4.44444
chr5:73902539:G:A	A	G	0.4573	0.0115	0.4084	0.481	-0.0037	0.0096	0.6984	0	6.848	11	0.8112	440683	39106	401577	chr5	73902539	5	5	73902539	73902539	1	1	0.4573	403049	0.0726	5	73902539	*	rs283622	R	73198364	rs283622	A	G	0.4521	-0.0089	0.0018	3.8e-07	687645	73198364	73902539	5	73902539	5	73902539	*	R	-0.385417	-4.94444
chr5:73902824:G:A	A	G	0.5634	0.01	0.5285	0.5795	0.0105	0.0096	0.2739	0	9.656	11	0.5616	440683	39106	401577	chr5	73902824	5	5	73902824	73902824	1	1	0.4366	384804	0.051	5	73902824	*	rs283623	R	73198649	rs283623	A	G	0.5428	-0.0078	0.0018	9.4e-06	687066	73198649	73902824	5	73902824	5	73902824	*	R	1.09375	-4.33333
chr5:73903714:C:G	C	G	0.3893	0.0149	0.3557	0.4278	-0.0105	0.0099	0.2921	17.3	13.304	11	0.2739	440683	39106	401577	chr5	73903714	5	5	73903714	73903714	1	1	0.3893	343116	0.0721	5	73903714	*	rs283625	V	73199539	rs283625	C	G	0.4116	0.0069	0.0018	0.00013	678574	73199539	73903714	5	73903714	5	73903714	*	V	-1.06061	3.83333
chr5:73905427:A:G	A	G	0.4641	0.012	0.4419	0.4926	-0.0123	0.0097	0.2017	38.6	17.907	11	0.08375	440683	39106	401577	chr5	73905427	5	5	73905427	73905427	1	1	0.4641	409042	0.0507	5	73905427	*	rs283626	R	73201252	rs283626	A	G	0.4819	0.0068	0.0018	0.00013	669314	73201252	73905427	5	73905427	5	73905427	*	R	-1.26804	3.77778
chr5:74413785:G:A	A	G	0.1665	0.006	0.1481	0.1875	0.0117	0.0128	0.3589	0	10.003	11	0.5302	440683	39106	401577	chr5	74413785	5	5	74413785	74413785	1	1	0.1665	146747	0.0394	5	74413785	*	rs10515179	R	73709610	rs10515179	A	G	0.1696	-0.0082	0.0023	0.00037	692566	73709610	74413785	5	74413785	5	74413785	*	R	0.914062	-3.56522
chr5:74415526:G:C	C	G	0.8154	0.0059	0.7985	0.8257	0.0032	0.0126	0.8028	37.4	15.968	10	0.1005	434212	38741	395471	chr5	74415526	5	5	74415526	74415526	0.990666	0.984795	0.1846	160311	0.0272	5	74415526	*	rs418211	S	73711351	rs418211	C	G	0.8153	-0.0078	0.0022	0.00045	688878	73711351	74415526	5	74415526	5	74415526	*	S	0.253968	-3.54545
chr5:74419617:G:T	T	G	0.815	0.0059	0.7984	0.8256	0.0036	0.0126	0.7771	39.1	16.412	10	0.08844	434212	38741	395471	chr5	74419617	5	5	74419617	74419617	0.990666	0.984795	0.185	160658	0.0272	5	74419617	*	rs458961	K	73715442	rs458961	T	G	0.8155	-0.008	0.0022	0.00032	688432	73715442	74419617	5	74419617	5	74419617	*	K	0.285714	-3.63636
chr5:74422905:T:C	T	C	0.1831	0.0062	0.1733	0.1994	-0.0017	0.0127	0.8928	36.2	15.663	10	0.1097	434212	38741	395471	chr5	74422905	5	5	74422905	74422905	0.990666	0.984795	0.1831	159008	0.0261	5	74422905	*	rs294984	Y	73718730	rs294984	T	C	0.1829	0.0084	0.0022	0.00017	689225	73718730	74422905	5	74422905	5	74422905	*	Y	-0.133858	3.81818
chr5:74424630:A:G	A	G	0.1558	0.006	0.1267	0.1658	0.0031	0.0136	0.8175	20.4	12.567	10	0.2489	434212	38741	395471	chr5	74424630	5	5	74424630	74424630	0.990666	0.984795	0.1558	135300	0.0391	5	74424630	*	rs463328	R	73720455	rs463328	A	G	0.1548	0.0092	0.0024	0.00017	690002	73720455	74424630	5	74424630	5	74424630	*	R	0.227941	3.83333
chr5:74424916:T:A	A	T	0.8441	0.006	0.8342	0.858	-0.0029	0.0136	0.8302	21.8	12.783	10	0.2361	434212	38741	395471	chr5	74424916	5	5	74424916	74424916	0.990666	0.984795	0.1559	135387	0.0238	5	74424916	*	rs460459	W	73720741	rs460459	A	T	0.8452	-0.0092	0.0024	0.00016	690014	73720741	74424916	5	74424916	5	74424916	*	W	-0.213235	-3.83333
chr5:74424972:A:C	A	C	0.1559	0.006	0.1419	0.1658	0.003	0.0136	0.8278	21.9	12.8	10	0.235	434212	38741	395471	chr5	74424972	5	5	74424972	74424972	0.990666	0.984795	0.1559	135387	0.0239	5	74424972	*	rs508276	M	73720797	rs508276	A	C	0.1548	0.0093	0.0024	0.00014	689689	73720797	74424972	5	74424972	5	74424972	*	M	0.220588	3.875
chr5:74947027:A:G	A	G	0.5525	0.0093	0.5176	0.5914	0.0038	0.0096	0.6911	33	16.429	11	0.126	440683	39106	401577	chr5	74947027	5	5	74947027	74947027	1	1	0.4475	394411	0.0738	5	74947027	*	rs3934476	R	74242852	rs3934476	A	G	0.5572	0.0096	0.0017	3.3e-08	688210	74242852	74947027	5	74947027	5	74947027	*	R	0.395833	5.64706
chr5:74956883:C:T	T	C	0.4406	0.0078	0.4058	0.4804	-0.0039	0.0097	0.6836	34.4	16.758	11	0.1152	440683	39106	401577	chr5	74956883	5	5	74956883	74956883	1	1	0.4406	388330	0.0746	5	74956883	*	rs4413513	Y	74252708	rs4413513	T	C	0.4421	-0.0102	0.0018	6.7e-09	685023	74252708	74956883	5	74956883	5	74956883	*	Y	-0.402062	-5.66667
chr5:74957419:T:C	T	C	0.5584	0.0078	0.5191	0.5934	0.005	0.0097	0.6046	32.1	16.193	11	0.1341	440683	39106	401577	chr5	74957419	5	5	74957419	74957419	1	1	0.4416	389211	0.0743	5	74957419	*	rs6883719	Y	74253244	rs6883719	T	C	0.5575	0.0094	0.0017	6.1e-08	691598	74253244	74957419	5	74957419	5	74957419	*	Y	0.515464	5.52941
chr5:74958039:G:T	T	G	0.437	0.0081	0.4025	0.4769	-0.0044	0.0097	0.6523	33.2	16.477	11	0.1243	440683	39106	401577	chr5	74958039	5	5	74958039	74958039	1	1	0.437	385157	0.0744	5	74958039	*	rs6898812	K	74253864	rs6898812	T	G	0.4411	-0.0104	0.0018	4.2e-09	685037	74253864	74958039	5	74958039	5	74958039	*	K	-0.453608	-5.77778
chr5:74958116:A:G	A	G	0.7412	0.0067	0.7027	0.7585	0.0227	0.011	0.03921	54.5	24.185	11	0.01197	440683	39106	401577	chr5	74958116	5	5	74958116	74958116	1	1	0.2588	228098	0.0558	5	74958116	*	rs6884528	D	74253941	rs6884528	A	G	0.7411	0.0077	0.002	0.00011	690152	74253941	74958116	5	74958116	5	74958116	*	D	2.06364	3.85
chr5:74963725:G:A	A	G	0.39	0.0124	0.367	0.4246	0.0244	0.0098	0.01255	0	4.648	11	0.947	440683	39106	401577	chr5	74963725	5	5	74963725	74963725	1	1	0.39	343733	0.0576	5	74963725	*	rs6453099	R	74259550	rs6453099	A	G	0.3928	-0.0098	0.0018	2.8e-08	688641	74259550	74963725	5	74963725	5	74963725	*	R	2.4898	-5.44444
chr5:74966337:A:G	A	G	0.4764	0.0104	0.448	0.5479	-0.0078	0.0096	0.4162	0	8.999	11	0.622	440683	39106	401577	chr5	74966337	5	5	74966337	74966337	1	1	0.4764	419883	0.0999	5	74966337	*	rs4703642	R	74262162	rs4703642	A	G	0.4771	0.014	0.0016	9.9e-18	787783	74262162	74966337	5	74966337	5	74966337	*	R	-0.8125	8.75
chr5:74966825:G:A	A	G	0.2584	0.0079	0.2143	0.281	0.0241	0.0108	0.02574	0	8.149	11	0.6999	440683	39106	401577	chr5	74966825	5	5	74966825	74966825	1	1	0.2584	227745	0.0667	5	74966825	*	rs7719121	R	74262650	rs7719121	A	G	0.2571	-0.0104	0.002	1.4e-07	688462	74262650	74966825	5	74966825	5	74966825	*	R	2.23148	-5.2
chr5:74967155:T:C	T	C	0.7344	0.006	0.7006	0.7634	0.0134	0.0109	0.2168	31.8	16.138	11	0.1361	440683	39106	401577	chr5	74967155	5	5	74967155	74967155	1	1	0.2656	234091	0.0628	5	74967155	*	rs4392601	Y	74262980	rs4392601	T	C	0.7326	0.0078	0.002	7.7e-05	686131	74262980	74967155	5	74967155	5	74967155	*	Y	1.22936	3.9
chr5:74967630:T:C	T	C	0.8995	0.0028	0.8977	0.9212	-0.0237	0.0158	0.1334	38.8	17.973	11	0.08221	440683	39106	401577	chr5	74967630	5	5	74967630	74967630	1	1	0.1005	88577.3	0.0235	5	74967630	*	rs10069744	Y	74263455	rs10069744	T	C	0.8998	0.0141	0.0027	1.8e-07	795554	74263455	74967630	5	74967630	5	74967630	*	Y	-1.5	5.22222
chr5:74968456:C:T	T	C	0.5224	0.01	0.452	0.5497	0.0085	0.0096	0.3764	0	9.025	11	0.6196	440683	39106	401577	chr5	74968456	5	5	74968456	74968456	1	1	0.4776	420940	0.0977	5	74968456	*	rs4392602	Y	74264281	rs4392602	T	C	0.5229	-0.0146	0.0017	3.5e-17	684399	74264281	74968456	5	74968456	5	74968456	*	Y	0.885417	-8.58824
chr5:74968735:T:C	T	C	0.6338	0.0078	0.6085	0.6821	0.0019	0.01	0.8453	25.2	14.709	11	0.1962	440683	39106	401577	chr5	74968735	5	5	74968735	74968735	1	1	0.3662	322756	0.0736	5	74968735	*	rs7716518	Y	74264560	rs7716518	T	C	0.6349	0.0125	0.0018	5.3e-12	685399	74264560	74968735	5	74968735	5	74968735	*	Y	0.19	6.94444
chr5:74969695:C:T	T	C	0.5442	0.0087	0.4862	0.5702	0.0028	0.0096	0.7682	0	9.321	11	0.5923	440683	39106	401577	chr5	74969695	5	5	74969695	74969695	1	1	0.4558	401727	0.084	5	74969695	*	rs7736223	Y	74265520	rs7736223	T	C	0.5439	-0.0148	0.0017	1e-17	684700	74265520	74969695	5	74969695	5	74969695	*	Y	0.291667	-8.70588
chr5:74970518:A:G	A	G	0.7731	0.0079	0.7619	0.8072	-0.019	0.0114	0.09666	32.2	16.231	11	0.1328	440683	39106	401577	chr5	74970518	5	5	74970518	74970518	1	1	0.2269	199982	0.0453	5	74970518	*	rs10043960	R	74266343	rs10043960	A	G	0.7679	0.0093	0.002	4.4e-06	686204	74266343	74970518	5	74970518	5	74970518	*	R	-1.66667	4.65
chr5:74972502:G:A	A	G	0.4235	0.0096	0.3777	0.4561	-0.0006	0.0097	0.9531	4	11.456	11	0.4059	440683	39106	401577	chr5	74972502	5	5	74972502	74972502	1	1	0.4235	373259	0.0784	5	74972502	*	rs6453102	R	74268327	rs6453102	A	G	0.4239	-0.0092	0.0018	1.6e-07	681056	74268327	74972502	5	74972502	5	74972502	*	R	-0.0618557	-5.11111
chr5:74973737:A:T	A	T	0.7736	0.0074	0.7636	0.8076	-0.0196	0.0114	0.08673	32.7	16.341	11	0.1289	440683	39106	401577	chr5	74973737	5	5	74973737	74973737	1	1	0.2264	199541	0.044	5	74973737	*	rs10069709	W	74269562	rs10069709	A	T	0.7682	0.0095	0.002	3.4e-06	684933	74269562	74973737	5	74973737	5	74973737	*	W	-1.7193	4.75
chr5:74977516:A:G	A	G	0.455	0.0076	0.4307	0.5127	-0.003	0.0096	0.7579	0	10.5	11	0.4861	440683	39106	401577	chr5	74977516	5	5	74977516	74977516	1	1	0.455	401022	0.082	5	74977516	*	rs10045282	R	74273341	rs10045282	A	G	0.4573	0.015	0.0017	6.5e-18	681449	74273341	74977516	5	74977516	5	74977516	*	R	-0.3125	8.82353
chr5:74978850:G:A	A	G	0.5335	0.0101	0.4687	0.5607	0.0031	0.0096	0.7442	0	8.764	11	0.6437	440683	39106	401577	chr5	74978850	5	5	74978850	74978850	1	1	0.4665	411157	0.092	5	74978850	*	rs4382144	R	74274675	rs4382144	A	G	0.5319	-0.0143	0.0017	3.9e-18	783849	74274675	74978850	5	74978850	5	74978850	*	R	0.322917	-8.41176
chr5:74980444:C:A	A	C	0.5433	0.0084	0.4796	0.5689	0.0032	0.0096	0.7418	0	10.269	11	0.5063	440683	39106	401577	chr5	74980444	5	5	74980444	74980444	1	1	0.4567	402520	0.0893	5	74980444	*	rs6889166	M	74276269	rs6889166	A	C	0.5423	-0.015	0.0017	1e-17	680926	74276269	74980444	5	74980444	5	74980444	*	M	0.333333	-8.82353
chr5:74980741:A:C	A	C	0.6155	0.0071	0.5871	0.6647	0.0077	0.0098	0.4342	28.6	15.4	11	0.1649	440683	39106	401577	chr5	74980741	5	5	74980741	74980741	1	1	0.3845	338885	0.0776	5	74980741	*	rs6870053	H	74276566	rs6870053	A	C	0.6151	0.013	0.0018	3.5e-13	681557	74276566	74980741	5	74980741	5	74980741	*	H	0.785714	7.22222
chr5:74985899:T:C	T	C	0.8992	0.0025	0.8975	0.9191	-0.0248	0.0158	0.1176	37.9	17.726	11	0.08815	440683	39106	401577	chr5	74985899	5	5	74985899	74985899	1	1	0.1008	88841.7	0.0216	5	74985899	*	rs10055502	Y	74281724	rs10055502	T	C	0.8998	0.0144	0.0029	5e-07	689464	74281724	74985899	5	74985899	5	74985899	*	Y	-1.56962	4.96552
chr5:74990603:T:C	T	C	0.5985	0.0073	0.5706	0.6391	0.0007	0.0097	0.9462	0	6.934	11	0.8044	440683	39106	401577	chr5	74990603	5	5	74990603	74990603	1	1	0.4015	353868	0.0685	5	74990603	*	rs11954672	Y	74286428	rs11954672	T	C	0.6047	0.0153	0.0017	2.6e-18	691813	74286428	74990603	5	74990603	5	74990603	*	Y	0.0721649	9
chr5:74991917:T:C	T	C	0.6855	0.0109	0.6527	0.7301	-0.0091	0.0102	0.3719	0	8.052	11	0.7087	440683	39106	401577	chr5	74991917	5	5	74991917	74991917	1	1	0.3145	277190	0.0774	5	74991917	*	rs7707671	Y	74287742	rs7707671	T	C	0.6874	0.009	0.0019	1.4e-06	691925	74287742	74991917	5	74991917	5	74991917	*	Y	-0.892157	4.73684
chr5:74991988:C:T	T	C	0.307	0.0131	0.2612	0.3438	0.011	0.0103	0.2854	0	8.27	11	0.6889	440683	39106	401577	chr5	74991988	5	5	74991988	74991988	1	1	0.307	270579	0.0826	5	74991988	*	rs10474423	Y	74287813	rs10474423	T	C	0.3047	-0.009	0.0019	1.7e-06	692196	74287813	74991988	5	74991988	5	74991988	*	Y	1.06796	-4.73684
chr5:74992038:T:C	T	C	0.5983	0.0075	0.5699	0.6397	0.0008	0.0097	0.9333	0	6.807	11	0.8145	440683	39106	401577	chr5	74992038	5	5	74992038	74992038	1	1	0.4017	354045	0.0698	5	74992038	*	rs7707833	Y	74287863	rs7707833	T	C	0.6047	0.0153	0.0017	2.3e-18	692562	74287863	74992038	5	74992038	5	74992038	*	Y	0.0824742	9
chr5:74993244:T:C	T	C	0.5964	0.0078	0.5695	0.6389	0.0005	0.0097	0.9568	0	6.875	11	0.8091	440683	39106	401577	chr5	74993244	5	5	74993244	74993244	1	1	0.4036	355719	0.0694	5	74993244	*	rs6453104	Y	74289069	rs6453104	T	C	0.6043	0.0153	0.0017	2.7e-18	691705	74289069	74993244	5	74993244	5	74993244	*	Y	0.0515464	9
chr5:74993442:T:C	T	C	0.9027	0.0095	0.8872	0.9342	0.0286	0.0162	0.07673	0	10.13	11	0.5187	440683	39106	401577	chr5	74993442	5	5	74993442	74993442	1	1	0.0973	85756.9	0.047	5	74993442	*	rs6887521	Y	74289267	rs6887521	T	C	0.90885	0.0214	0.003	5.8e-13	689720	74289267	74993442	5	74993442	5	74993442	*	Y	1.76543	7.13333
chr5:74994694:T:C	T	C	0.5987	0.0073	0.5695	0.6397	0.0006	0.0097	0.9495	0	6.763	11	0.818	440683	39106	401577	chr5	74994694	5	5	74994694	74994694	1	1	0.4013	353692	0.0702	5	74994694	*	rs11953548	Y	74290519	rs11953548	T	C	0.6049	0.0153	0.0017	1.9e-18	692164	74290519	74994694	5	74994694	5	74994694	*	Y	0.0618557	9
chr5:74996044:A:G	A	G	0.5234	0.0087	0.4859	0.5783	-0.0037	0.0096	0.6966	0	3.408	11	0.9842	440683	39106	401577	chr5	74996044	5	5	74996044	74996044	1	1	0.4766	420059	0.0924	5	74996044	*	rs7700719	R	74291869	rs7700719	A	G	0.5265	0.0153	0.0017	1.6e-18	685140	74291869	74996044	5	74996044	5	74996044	*	R	-0.385417	9
chr5:74996658:A:C	A	C	0.6895	0.0118	0.6551	0.7322	-0.0124	0.0103	0.2298	0	7.482	11	0.7588	440683	39106	401577	chr5	74996658	5	5	74996658	74996658	1	1	0.3105	273664	0.0771	5	74996658	*	rs6860492	M	74292483	rs6860492	A	C	0.691	0.0096	0.0019	3.4e-07	690793	74292483	74996658	5	74996658	5	74996658	*	M	-1.20388	5.05263
chr5:74996869:T:G	T	G	0.6894	0.0123	0.6527	0.7322	-0.0124	0.0103	0.2268	0	7.336	11	0.7712	440683	39106	401577	chr5	74996869	5	5	74996869	74996869	1	1	0.3106	273752	0.0795	5	74996869	*	rs10067703	B	74292694	rs10067703	T	G	0.6907	0.0095	0.0019	3.6e-07	690877	74292694	74996869	5	74996869	5	74996869	*	B	-1.20388	5
chr5:75003121:G:A	A	G	0.3306	0.0072	0.3025	0.3456	0.0104	0.0102	0.3085	0	7.334	11	0.7714	440683	39106	401577	chr5	75003121	5	5	75003121	75003121	1	1	0.3306	291380	0.0431	5	75003121	*	rs6453106	R	74298946	rs6453106	A	G	0.3176	-0.0182	0.0019	1.3e-22	684063	74298946	75003121	5	75003121	5	75003121	*	R	1.01961	-9.57895
chr5:75003319:C:T	T	C	0.2241	0.0184	0.1803	0.2594	0.0078	0.0115	0.5001	0	9.038	11	0.6184	440683	39106	401577	chr5	75003319	5	5	75003319	75003319	1	1	0.2241	197514	0.0791	5	75003319	*	rs4320241	Y	74299144	rs4320241	T	C	0.2137	-0.0191	0.0021	3e-19	687748	74299144	75003319	5	75003319	5	75003319	*	Y	0.678261	-9.09524
chr5:75003492:C:T	T	C	0.0899	0.0083	0.0626	0.1038	-0.0261	0.0168	0.1206	0	10.158	11	0.5163	440683	39106	401577	chr5	75003492	5	5	75003492	75003492	1	1	0.0899	79234.8	0.0412	5	75003492	*	rs4334860	Y	74299317	rs4334860	T	C	0.08431	-0.0219	0.0031	1.2e-12	678409	74299317	75003492	5	75003492	5	75003492	*	Y	-1.55357	-7.06452
chr5:75004774:C:T	T	C	0.2751	0.0085	0.2473	0.2889	0.0006	0.0107	0.9577	0	10.03	11	0.5277	440683	39106	401577	chr5	75004774	5	5	75004774	75004774	1	1	0.2751	242464	0.0416	5	75004774	*	rs6895821	Y	74300599	rs6895821	T	C	0.2705	-0.0152	0.002	1e-14	684411	74300599	75004774	5	75004774	5	75004774	*	Y	0.0560748	-7.6
chr5:75004788:G:T	T	G	0.2752	0.0085	0.2473	0.2889	0.0008	0.0107	0.9419	0	9.868	11	0.5423	440683	39106	401577	chr5	75004788	5	5	75004788	75004788	1	1	0.2752	242552	0.0416	5	75004788	*	rs6894634	K	74300613	rs6894634	T	G	0.2693	-0.0151	0.0018	2.4e-16	793169	74300613	75004788	5	75004788	5	75004788	*	K	0.0747664	-8.38889
chr5:75004933:C:A	A	C	0.0895	0.0092	0.0624	0.1061	-0.0295	0.0168	0.07922	0	10.855	11	0.4555	440683	39106	401577	chr5	75004933	5	5	75004933	75004933	1	1	0.0895	78882.3	0.0437	5	75004933	*	rs6896040	M	74300758	rs6896040	A	C	0.0839	-0.0212	0.0031	5.1e-12	691380	74300758	75004933	5	75004933	5	75004933	*	M	-1.75595	-6.83871
chr5:75006027:A:C	A	C	0.9104	0.0092	0.8937	0.9372	0.0297	0.0168	0.07735	0.1	11.016	11	0.4419	440683	39106	401577	chr5	75006027	5	5	75006027	75006027	1	1	0.0896	78970.4	0.0435	5	75006027	*	rs7721887	M	74301852	rs7721887	A	C	0.91552	0.0199	0.0029	6.9e-12	781834	74301852	75006027	5	75006027	5	75006027	*	M	1.76786	6.86207
chr5:75006833:A:G	A	G	0.6328	0.0054	0.61	0.6745	-0.0013	0.0099	0.892	34.8	16.88	11	0.1115	440683	39106	401577	chr5	75006833	5	5	75006833	75006833	1	1	0.3672	323638	0.0645	5	75006833	*	rs4555772	R	74302658	rs4555772	A	G	0.6341	0.0145	0.0018	1.1e-15	684534	74302658	75006833	5	75006833	5	75006833	*	R	-0.131313	8.05556
chr5:75007294:A:G	A	G	0.9105	0.0092	0.8937	0.9376	0.0299	0.0168	0.07506	0	10.831	11	0.4575	440683	39106	401577	chr5	75007294	5	5	75007294	75007294	1	1	0.0895	78882.3	0.0439	5	75007294	*	rs7731533	R	74303119	rs7731533	A	G	0.91604	0.0211	0.0031	7.6e-12	679702	74303119	75007294	5	75007294	5	75007294	*	R	1.77976	6.80645
chr5:75011656:T:C	T	C	0.7251	0.0091	0.71	0.7525	-0.0007	0.0107	0.9473	0	9.523	11	0.5737	440683	39106	401577	chr5	75011656	5	5	75011656	75011656	1	1	0.2749	242288	0.0425	5	75011656	*	rs4285200	Y	74307481	rs4285200	T	C	0.7284	0.0152	0.002	7.1e-15	690151	74307481	75011656	5	75011656	5	75011656	*	Y	-0.0654206	7.6
chr5:75011712:C:T	T	C	0.0905	0.0098	0.0627	0.1084	-0.0312	0.0168	0.0628	0	10.217	11	0.511	440683	39106	401577	chr5	75011712	5	5	75011712	75011712	1	1	0.0905	79763.6	0.0457	5	75011712	*	rs4504370	Y	74307537	rs4504370	T	C	0.08378	-0.0212	0.0031	7.2e-12	673327	74307537	75011712	5	75011712	5	75011712	*	Y	-1.85714	-6.83871
chr5:75019059:T:C	T	C	0.7276	0.0098	0.7106	0.7545	-0.0008	0.0107	0.9426	0	9.247	11	0.5991	440683	39106	401577	chr5	75019059	5	5	75019059	75019059	1	1	0.2724	240084	0.0439	5	75019059	*	rs7706858	Y	74314884	rs7706858	T	C	0.7322	0.0156	0.002	1.7e-15	690793	74314884	75019059	5	75019059	5	75019059	*	Y	-0.0747664	7.8
chr5:75021454:G:C	C	G	0.2751	0.0112	0.2473	0.2957	0.0012	0.0107	0.9132	0	8.711	11	0.6486	440683	39106	401577	chr5	75021454	5	5	75021454	75021454	1	1	0.2751	242464	0.0484	5	75021454	*	rs4492095	S	74317279	rs4492095	C	G	0.2699	-0.016	0.002	3.2e-16	691683	74317279	75021454	5	75021454	5	75021454	*	S	0.11215	-8
chr5:75028612:G:A	A	G	0.2782	0.0116	0.2509	0.2997	0.0025	0.0107	0.812	0	9.509	11	0.575	440683	39106	401577	chr5	75028612	5	5	75028612	75028612	1	1	0.2782	245196	0.0488	5	75028612	*	rs3811986	R	74324437	rs3811986	A	G	0.2702	-0.0157	0.0019	7e-16	692572	74324437	75028612	5	75028612	5	75028612	*	R	0.233645	-8.26316
chr5:75028723:G:A	A	G	0.278	0.0117	0.251	0.2997	0.0027	0.0107	0.8009	0	9.33	11	0.5915	440683	39106	401577	chr5	75028723	5	5	75028723	75028723	1	1	0.278	245020	0.0487	5	75028723	*	rs3811987	R	74324548	rs3811987	A	G	0.2709	-0.0157	0.0019	6.7e-16	692608	74324548	75028723	5	75028723	5	75028723	*	R	0.252336	-8.26316
chr5:75029077:C:T	T	C	0.2755	0.0103	0.2506	0.2933	0.0039	0.0107	0.7176	0	9.592	11	0.5674	440683	39106	401577	chr5	75029077	5	5	75029077	75029077	1	1	0.2755	242816	0.0427	5	75029077	*	rs4704166	N	74324902	rs4704166	T	C	0.2692	-0.0159	0.002	1.8e-15	647036	74324902	75029077	5	75029077	5	75029077	*	N	0.364486	-7.95
chr5:75031611:G:A	A	G	0.2779	0.0114	0.2509	0.2986	0.0025	0.0107	0.8164	0	9.55	11	0.5712	440683	39106	401577	chr5	75031611	5	5	75031611	75031611	1	1	0.2779	244932	0.0477	5	75031611	*	rs11957690	R	74327436	rs11957690	A	G	0.2702	-0.0157	0.0019	6.6e-16	692399	74327436	75031611	5	75031611	5	75031611	*	R	0.233645	-8.26316
chr5:75032243:C:T	T	C	0.2779	0.0113	0.2509	0.2986	0.0027	0.0107	0.8007	0	9.567	11	0.5697	440683	39106	401577	chr5	75032243	5	5	75032243	75032243	1	1	0.2779	244932	0.0477	5	75032243	*	rs7734427	Y	74328068	rs7734427	T	C	0.27	-0.0157	0.0019	7e-16	692364	74328068	75032243	5	75032243	5	75032243	*	Y	0.252336	-8.26316
chr5:75037152:T:C	T	C	0.8228	0.0083	0.8113	0.8468	-0.0033	0.0125	0.7929	26.6	14.98	11	0.1834	440683	39106	401577	chr5	75037152	5	5	75037152	75037152	1	1	0.1772	156178	0.0355	5	75037152	*	rs7708899	Y	74332977	rs7708899	T	C	0.8252	0.0218	0.0023	6.4e-22	691497	74332977	75037152	5	75037152	5	75037152	*	Y	-0.264	9.47826
chr5:75041314:A:T	A	T	0.7275	0.0088	0.7134	0.7525	-0.0031	0.0107	0.7764	0	10.012	11	0.5293	440683	39106	401577	chr5	75041314	5	5	75041314	75041314	1	1	0.2725	240172	0.0391	5	75041314	*	rs7726378	W	74337139	rs7726378	A	T	0.7324	0.0161	0.002	2e-16	689465	74337139	75041314	5	75041314	5	75041314	*	W	-0.28972	8.05
chr5:75044502:A:C	A	C	0.7107	0.0068	0.6907	0.731	-0.0039	0.0105	0.7082	50.9	22.414	11	0.02136	440683	39106	401577	chr5	75044502	5	5	75044502	75044502	1	1	0.2893	254979	0.0403	5	75044502	*	rs7714420	H	74340327	rs7714420	A	C	0.7139	0.0176	0.0019	5.5e-20	687919	74340327	75044502	5	75044502	5	75044502	*	H	-0.371429	9.26316
chr5:75047944:G:A	A	G	0.3737	0.007	0.3381	0.4012	0.0022	0.0099	0.8276	39.3	18.11	11	0.07905	440683	39106	401577	chr5	75047944	5	5	75047944	75047944	1	1	0.3737	329366	0.0631	5	75047944	*	rs7710706	R	74343769	rs7710706	A	G	0.3681	-0.0145	0.0018	4.8e-16	685501	74343769	75047944	5	75047944	5	75047944	*	R	0.222222	-8.05556
chr5:75048640:T:C	T	C	0.8176	0.0077	0.8068	0.8383	0.0026	0.0124	0.8336	45.4	20.153	11	0.04328	440683	39106	401577	chr5	75048640	5	5	75048640	75048640	1	1	0.1824	160761	0.0315	5	75048640	*	rs6861101	B	74344465	rs6861101	T	C	0.8199	0.0214	0.0022	1.2e-21	689052	74344465	75048640	5	75048640	5	75048640	*	B	0.209677	9.72727
chr5:75056355:A:G	A	G	0.6539	0.0145	0.6273	0.6966	-0.009	0.0101	0.3704	33.1	16.44	11	0.1256	440683	39106	401577	chr5	75056355	5	5	75056355	75056355	1	1	0.3461	305041	0.0693	5	75056355	*	rs3935470	R	74352180	rs3935470	A	G	0.6625	0.0165	0.0017	1.6e-21	794648	74352180	75056355	5	75056355	5	75056355	*	R	-0.891089	9.70588
chr5:75061032:T:C	T	C	0.6328	0.0126	0.6058	0.6686	-0.0149	0.0099	0.1328	25.7	14.814	11	0.1912	440683	39106	401577	chr5	75061032	5	5	75061032	75061032	1	1	0.3672	323638	0.0628	5	75061032	*	rs7700965	Y	74356857	rs7700965	T	C	0.6456	0.018	0.0018	3.1e-23	690586	74356857	75061032	5	75061032	5	75061032	*	Y	-1.50505	10
chr5:75065315:T:C	T	C	0.8419	0.0093	0.8186	0.8758	-0.0229	0.0131	0.07924	24.2	14.507	11	0.2062	440683	39106	401577	chr5	75065315	5	5	75065315	75065315	1	1	0.1581	139344	0.0572	5	75065315	*	rs4703645	Y	74361140	rs4703645	T	C	0.8384	0.015	0.0023	1e-10	691743	74361140	75065315	5	75065315	5	75065315	*	Y	-1.74809	6.52174
chr5:75066032:C:A	A	C	0.367	0.0127	0.3318	0.3941	0.0142	0.0099	0.1516	23.9	14.456	11	0.2088	440683	39106	401577	chr5	75066032	5	5	75066032	75066032	1	1	0.367	323461	0.0623	5	75066032	*	rs4447960	M	74361857	rs4447960	A	C	0.355	-0.0179	0.0018	1.2e-23	692531	74361857	75066032	5	75066032	5	75066032	*	M	1.43434	-9.94444
chr5:75066397:A:G	A	G	0.6326	0.0129	0.6052	0.6682	-0.0144	0.0099	0.1458	26	14.867	11	0.1887	440683	39106	401577	chr5	75066397	5	5	75066397	75066397	1	1	0.3674	323814	0.063	5	75066397	*	rs4621537	R	74362222	rs4621537	A	G	0.6449	0.0201	0.0019	6.1e-25	529216	74362222	75066397	5	75066397	5	75066397	*	R	-1.45455	10.5789
chr5:75068475:G:A	A	G	0.3674	0.0127	0.3319	0.3947	0.0144	0.0099	0.1449	27.6	15.185	11	0.1742	440683	39106	401577	chr5	75068475	5	5	75068475	75068475	1	1	0.3674	323814	0.0628	5	75068475	*	rs10942729	R	74364300	rs10942729	A	G	0.3553	-0.0179	0.0018	1.4e-23	692498	74364300	75068475	5	75068475	5	75068475	*	R	1.45455	-9.94444
chr5:75069228:T:C	T	C	0.6326	0.0128	0.6053	0.6686	-0.0144	0.0099	0.1457	27.2	15.102	11	0.1779	440683	39106	401577	chr5	75069228	5	5	75069228	75069228	1	1	0.3674	323814	0.0633	5	75069228	*	rs9293643	Y	74365053	rs9293643	T	C	0.6449	0.0178	0.0018	1.5e-23	692518	74365053	75069228	5	75069228	5	75069228	*	Y	-1.45455	9.88889
chr5:75069932:A:C	A	C	0.7835	0.0124	0.7596	0.8078	-0.0006	0.0116	0.9617	33.4	16.518	11	0.1229	440683	39106	401577	chr5	75069932	5	5	75069932	75069932	1	1	0.2165	190816	0.0482	5	75069932	*	rs4626318	M	74365757	rs4626318	A	C	0.7887	0.0112	0.0021	1.1e-07	692601	74365757	75069932	5	75069932	5	75069932	*	M	-0.0517241	5.33333
chr5:75070198:A:G	A	G	0.6327	0.0127	0.6055	0.6685	-0.0145	0.0099	0.1428	26.5	14.973	11	0.1838	440683	39106	401577	chr5	75070198	5	5	75070198	75070198	1	1	0.3673	323726	0.063	5	75070198	*	rs7720620	R	74366023	rs7720620	A	G	0.645	0.0178	0.0018	1.5e-23	692528	74366023	75070198	5	75070198	5	75070198	*	R	-1.46465	9.88889
chr5:75070708:C:T	T	C	0.3675	0.0127	0.3315	0.3947	0.0144	0.0099	0.1446	26.5	14.959	11	0.1844	440683	39106	401577	chr5	75070708	5	5	75070708	75070708	1	1	0.3675	323902	0.0632	5	75070708	*	rs4703646	Y	74366533	rs4703646	T	C	0.355	-0.017	0.0017	5.7e-24	795547	74366533	75070708	5	75070708	5	75070708	*	Y	1.45455	-10
chr5:75072332:G:A	A	G	0.1013	0.005	0.0803	0.1111	0.0272	0.0158	0.085	36.9	17.446	11	0.09535	440683	39106	401577	chr5	75072332	5	5	75072332	75072332	1	1	0.1013	89282.4	0.0308	5	75072332	*	rs4704170	R	74368157	rs4704170	A	G	0.1001	-0.0208	0.0028	1.6e-13	692596	74368157	75072332	5	75072332	5	75072332	*	R	1.72152	-7.42857
chr5:75072429:T:C	T	C	0.8709	0.0052	0.8611	0.891	-0.0364	0.0142	0.01013	17.8	13.384	11	0.2689	440683	39106	401577	chr5	75072429	5	5	75072429	75072429	1	1	0.1291	113784	0.0299	5	75072429	*	rs4704171	Y	74368254	rs4704171	T	C	0.8763	0.0201	0.0028	9e-13	534482	74368254	75072429	5	75072429	5	75072429	*	Y	-2.56338	7.17857
chr5:75072817:G:T	T	G	0.3675	0.0128	0.3317	0.3948	0.0145	0.0099	0.1426	27	15.078	11	0.1789	440683	39106	401577	chr5	75072817	5	5	75072817	75072817	1	1	0.3675	323902	0.0631	5	75072817	*	rs4389672	K	74368642	rs4389672	T	G	0.3551	-0.0178	0.0018	2e-23	692548	74368642	75072817	5	75072817	5	75072817	*	K	1.46465	-9.88889
chr5:75075378:T:G	T	G	0.6327	0.0127	0.6055	0.6681	-0.0145	0.0099	0.1421	25.7	14.814	11	0.1911	440683	39106	401577	chr5	75075378	5	5	75075378	75075378	1	1	0.3673	323726	0.0626	5	75075378	*	rs4621540	K	74371203	rs4621540	T	G	0.645	0.0178	0.0018	2.1e-23	692509	74371203	75075378	5	75075378	5	75075378	*	K	-1.46465	9.88889
chr5:75076316:T:C	T	C	0.8418	0.0093	0.819	0.875	-0.023	0.013	0.07778	26.5	14.973	11	0.1837	440683	39106	401577	chr5	75076316	5	5	75076316	75076316	1	1	0.1582	139432	0.056	5	75076316	*	rs3923323	Y	74372141	rs3923323	T	C	0.8393	0.015	0.0023	8.9e-11	692557	74372141	75076316	5	75076316	5	75076316	*	Y	-1.76923	6.52174
chr5:75080484:A:C	A	C	0.6326	0.0127	0.6053	0.668	-0.0144	0.0099	0.146	26.2	14.913	11	0.1865	440683	39106	401577	chr5	75080484	5	5	75080484	75080484	1	1	0.3674	323814	0.0627	5	75080484	*	rs4447963	M	74376309	rs4447963	A	C	0.6449	0.0178	0.0018	1.7e-23	692459	74376309	75080484	5	75080484	5	75080484	*	M	-1.45455	9.88889
chr5:75080746:C:T	T	C	0.3677	0.0126	0.332	0.3948	0.0144	0.0099	0.1439	26.1	14.884	11	0.1879	440683	39106	401577	chr5	75080746	5	5	75080746	75080746	1	1	0.3677	324078	0.0628	5	75080746	*	rs4345300	Y	74376571	rs4345300	T	C	0.3573	-0.0178	0.0018	2.3e-23	692423	74376571	75080746	5	75080746	5	75080746	*	Y	1.45455	-9.88889
chr5:75080833:G:C	C	G	0.1582	0.0092	0.1242	0.181	0.0231	0.013	0.07661	26.3	14.921	11	0.1861	440683	39106	401577	chr5	75080833	5	5	75080833	75080833	1	1	0.1582	139432	0.0568	5	75080833	*	rs4632781	S	74376658	rs4632781	C	G	0.1607	-0.0148	0.0023	1.6e-10	692452	74376658	75080833	5	75080833	5	75080833	*	S	1.77692	-6.43478
chr5:75086256:G:A	A	G	0.152	0.0061	0.1384	0.1599	0.0259	0.0132	0.04998	2.2	11.248	11	0.4227	440683	39106	401577	chr5	75086256	5	5	75086256	75086256	1	1	0.152	133968	0.0215	5	75086256	*	rs4298239	R	74382081	rs4298239	A	G	0.1452	-0.0184	0.0025	8.4e-14	692511	74382081	75086256	5	75086256	5	75086256	*	R	1.96212	-7.36
chr5:75086557:G:T	T	G	0.1014	0.0051	0.0803	0.1111	0.0274	0.0158	0.08229	36.7	17.376	11	0.09723	440683	39106	401577	chr5	75086557	5	5	75086557	75086557	1	1	0.1014	89370.5	0.0308	5	75086557	*	rs4298240	K	74382382	rs4298240	T	G	0.09957	-0.0206	0.0028	2.7e-13	692573	74382382	75086557	5	75086557	5	75086557	*	K	1.73418	-7.35714
chr5:75087144:T:C	T	C	0.7829	0.0123	0.7592	0.8077	-0.001	0.0115	0.929	29.9	15.688	11	0.1531	440683	39106	401577	chr5	75087144	5	5	75087144	75087144	1	1	0.2171	191345	0.0485	5	75087144	*	rs10440681	Y	74382969	rs10440681	T	C	0.7886	0.0115	0.0021	4.8e-08	678489	74382969	75087144	5	75087144	5	75087144	*	Y	-0.0869565	5.47619
chr5:75088290:A:G	A	G	0.5787	0.0111	0.5569	0.6094	-0.0135	0.0099	0.1729	28.3	15.336	11	0.1676	440683	39106	401577	chr5	75088290	5	5	75088290	75088290	1	1	0.4213	371319	0.0525	5	75088290	*	rs10462511	R	74384115	rs10462511	A	G	0.5916	0.0156	0.0018	1.1e-18	692242	74384115	75088290	5	75088290	5	75088290	*	R	-1.36364	8.66667
chr5:75091492:C:G	C	G	0.632	0.0126	0.6053	0.6678	-0.0153	0.0099	0.1211	26.4	14.941	11	0.1852	440683	39106	401577	chr5	75091492	5	5	75091492	75091492	1	1	0.368	324343	0.0625	5	75091492	*	rs10462512	S	74387317	rs10462512	C	G	0.6449	0.0178	0.0018	2.1e-23	692525	74387317	75091492	5	75091492	5	75091492	*	S	-1.54545	9.88889
chr5:75091609:T:A	A	T	0.2162	0.0123	0.1923	0.24	0.0007	0.0116	0.9496	32.3	16.253	11	0.132	440683	39106	401577	chr5	75091609	5	5	75091609	75091609	1	1	0.2162	190551	0.0477	5	75091609	*	rs9293644	W	74387434	rs9293644	A	T	0.2113	-0.0112	0.0021	1.1e-07	684335	74387434	75091609	5	75091609	5	75091609	*	W	0.0603448	-5.33333
chr5:75093974:G:A	A	G	0.3678	0.0125	0.3322	0.3945	0.0151	0.0099	0.1249	26	14.872	11	0.1884	440683	39106	401577	chr5	75093974	5	5	75093974	75093974	1	1	0.3678	324166	0.0623	5	75093974	*	rs6860441	R	74389799	rs6860441	A	G	0.355	-0.0178	0.0018	2.2e-23	692503	74389799	75093974	5	75093974	5	75093974	*	R	1.52525	-9.88889
chr5:75095841:C:T	T	C	0.3679	0.0125	0.3322	0.3945	0.0151	0.0099	0.1245	25.9	14.849	11	0.1895	440683	39106	401577	chr5	75095841	5	5	75095841	75095841	1	1	0.3679	324255	0.0623	5	75095841	*	rs12653162	Y	74391666	rs12653162	T	C	0.3571	-0.0178	0.0018	1.9e-23	692516	74391666	75095841	5	75095841	5	75095841	*	Y	1.52525	-9.88889
chr5:75104561:G:C	C	G	0.1605	0.0155	0.1263	0.1901	-0.0028	0.013	0.8278	0	8.05	11	0.7088	440683	39106	401577	chr5	75104561	5	5	75104561	75104561	1	1	0.1605	141459	0.0638	5	75104561	*	rs961098	S	74400386	rs961098	C	G	0.1506	-0.0137	0.0024	1e-08	680862	74400386	75104561	5	75104561	5	75104561	*	S	-0.215385	-5.70833
chr5:75108032:T:A	A	T	0.368	0.0125	0.3323	0.3945	0.0153	0.0099	0.1217	26.8	15.032	11	0.181	440683	39106	401577	chr5	75108032	5	5	75108032	75108032	1	1	0.368	324343	0.0622	5	75108032	*	rs7735057	W	74403857	rs7735057	A	T	0.3562	-0.0178	0.0018	1.8e-23	692547	74403857	75108032	5	75108032	5	75108032	*	W	1.54545	-9.88889
chr5:75109272:A:G	A	G	0.632	0.0125	0.6055	0.6678	-0.0152	0.0099	0.1225	26.8	15.033	11	0.181	440683	39106	401577	chr5	75109272	5	5	75109272	75109272	1	1	0.368	324343	0.0623	5	75109272	*	rs4361493	R	74405097	rs4361493	A	G	0.6449	0.017	0.0017	5.7e-24	795524	74405097	75109272	5	75109272	5	75109272	*	R	-1.53535	10
chr5:75111406:T:A	A	T	0.3679	0.0125	0.3323	0.3944	0.0154	0.0099	0.1177	26.8	15.027	11	0.1813	440683	39106	401577	chr5	75111406	5	5	75111406	75111406	1	1	0.3679	324255	0.0621	5	75111406	*	rs2035192	W	74407231	rs2035192	A	T	0.3546	-0.0178	0.0018	1.7e-23	692547	74407231	75111406	5	75111406	5	75111406	*	W	1.55556	-9.88889
chr5:75113154:G:A	A	G	0.1617	0.016	0.1269	0.1917	-0.0027	0.013	0.8365	0	7.144	11	0.7873	440683	39106	401577	chr5	75113154	5	5	75113154	75113154	1	1	0.1617	142517	0.0648	5	75113154	*	rs4301212	R	74408979	rs4301212	A	G	0.1514	-0.0134	0.0023	3.3e-09	783609	74408979	75113154	5	75113154	5	75113154	*	R	-0.207692	-5.82609
chr5:75117888:T:C	T	C	0.828	0.0079	0.8032	0.854	-0.0295	0.0126	0.01885	38.9	18.01	11	0.08135	440683	39106	401577	chr5	75117888	5	5	75117888	75117888	1	1	0.172	151595	0.0508	5	75117888	*	rs2035191	Y	74413713	rs2035191	T	C	0.8274	0.0133	0.0021	5.1e-10	795553	74413713	75117888	5	75117888	5	75117888	*	Y	-2.34127	6.33333
chr5:75122155:G:A	A	G	0.2177	0.0125	0.193	0.242	0.0013	0.0115	0.9091	27.8	15.226	11	0.1724	440683	39106	401577	chr5	75122155	5	5	75122155	75122155	1	1	0.2177	191873	0.049	5	75122155	*	rs10474429	R	74417980	rs10474429	A	G	0.2115	-0.0113	0.0021	7.9e-08	684378	74417980	75122155	5	75122155	5	75122155	*	R	0.113043	-5.38095
chr5:75123968:G:A	A	G	0.368	0.0125	0.3323	0.3944	0.0151	0.0099	0.1257	26.3	14.919	11	0.1862	440683	39106	401577	chr5	75123968	5	5	75123968	75123968	1	1	0.368	324343	0.0621	5	75123968	*	rs6872475	R	74419793	rs6872475	A	G	0.3551	-0.0178	0.0018	2e-23	692541	74419793	75123968	5	75123968	5	75123968	*	R	1.52525	-9.88889
chr5:75124597:G:A	A	G	0.1169	0.0059	0.0914	0.1243	0.0265	0.0148	0.07292	13.5	12.721	11	0.3119	440683	39106	401577	chr5	75124597	5	5	75124597	75124597	1	1	0.1169	103032	0.0329	5	75124597	*	rs4704175	R	74420422	rs4704175	A	G	0.1123	-0.0195	0.0027	1.7e-13	692456	74420422	75124597	5	75124597	5	75124597	*	R	1.79054	-7.22222
chr5:75125961:T:C	T	C	0.885	0.0042	0.8747	0.8979	-0.0356	0.0148	0.01662	38.5	17.878	11	0.08445	440683	39106	401577	chr5	75125961	5	5	75125961	75125961	1	1	0.115	101357	0.0232	5	75125961	*	rs6453116	Y	74421786	rs6453116	T	C	0.8885	0.0196	0.0027	5.4e-13	692561	74421786	75125961	5	75125961	5	75125961	*	Y	-2.40541	7.25926
chr5:75129392:C:T	T	C	0.2379	0.0141	0.2084	0.2667	-0.0012	0.0112	0.9144	37.7	17.649	11	0.09009	440683	39106	401577	chr5	75129392	5	5	75129392	75129392	1	1	0.2379	209677	0.0583	5	75129392	*	rs10053125	Y	74425217	rs10053125	T	C	0.2322	-0.0113	0.0021	6.4e-08	642585	74425217	75129392	5	75129392	5	75129392	*	Y	-0.107143	-5.38095
chr5:75137433:G:A	A	G	0.368	0.0125	0.3323	0.3945	0.0152	0.0099	0.1222	26.8	15.037	11	0.1808	440683	39106	401577	chr5	75137433	5	5	75137433	75137433	1	1	0.368	324343	0.0622	5	75137433	*	rs13360638	R	74433258	rs13360638	A	G	0.355	-0.0178	0.0018	1.7e-23	692591	74433258	75137433	5	75137433	5	75137433	*	R	1.53535	-9.88889
chr5:75137535:T:C	T	C	0.6322	0.0125	0.6058	0.6677	-0.0152	0.0099	0.1226	25.9	14.854	11	0.1893	440683	39106	401577	chr5	75137535	5	5	75137535	75137535	1	1	0.3678	324166	0.0619	5	75137535	*	rs13359143	Y	74433360	rs13359143	T	C	0.6451	0.0178	0.0018	1.9e-23	692602	74433360	75137535	5	75137535	5	75137535	*	Y	-1.53535	9.88889
chr5:75140749:C:T	T	C	0.3678	0.0124	0.3323	0.3942	0.015	0.0099	0.1278	27.1	15.098	11	0.1781	440683	39106	401577	chr5	75140749	5	5	75140749	75140749	1	1	0.3678	324166	0.0619	5	75140749	*	rs1600074	Y	74436574	rs1600074	T	C	0.3551	-0.0178	0.0018	1.7e-23	692596	74436574	75140749	5	75140749	5	75140749	*	Y	1.51515	-9.88889
chr5:75141328:G:A	A	G	0.3679	0.0125	0.3323	0.3944	0.0152	0.0099	0.1241	28.1	15.295	11	0.1694	440683	39106	401577	chr5	75141328	5	5	75141328	75141328	1	1	0.3679	324255	0.0621	5	75141328	*	rs1477933	R	74437153	rs1477933	A	G	0.355	-0.0178	0.0018	1.9e-23	692596	74437153	75141328	5	75141328	5	75141328	*	R	1.53535	-9.88889
chr5:75141403:C:A	A	C	0.3679	0.0125	0.3323	0.3944	0.0152	0.0099	0.1218	28	15.282	11	0.17	440683	39106	401577	chr5	75141403	5	5	75141403	75141403	1	1	0.3679	324255	0.0621	5	75141403	*	rs1477932	M	74437228	rs1477932	A	C	0.355	-0.0178	0.0018	1.9e-23	692607	74437228	75141403	5	75141403	5	75141403	*	M	1.53535	-9.88889
chr5:75145875:G:A	A	G	0.3682	0.0126	0.3323	0.395	0.0154	0.0099	0.1192	28.4	15.358	11	0.1667	440683	39106	401577	chr5	75145875	5	5	75145875	75145875	1	1	0.3682	324519	0.0627	5	75145875	*	rs7735937	R	74441700	rs7735937	A	G	0.3552	-0.0172	0.0017	4.1e-24	795601	74441700	75145875	5	75145875	5	75145875	*	R	1.55556	-10.1176
chr5:75147139:T:C	T	C	0.885	0.0043	0.8745	0.8981	-0.0352	0.0149	0.01783	38.2	17.793	11	0.08652	440683	39106	401577	chr5	75147139	5	5	75147139	75147139	1	1	0.115	101357	0.0236	5	75147139	*	rs6893216	Y	74442964	rs6893216	T	C	0.8879	0.0197	0.0027	4e-13	692611	74442964	75147139	5	75147139	5	75147139	*	Y	-2.36242	7.2963
chr5:75147307:C:T	T	C	0.3681	0.0126	0.3323	0.395	0.0152	0.0098	0.1215	28.1	15.302	11	0.1691	440683	39106	401577	chr5	75147307	5	5	75147307	75147307	1	1	0.3681	324431	0.0627	5	75147307	*	rs1422698	Y	74443132	rs1422698	T	C	0.3557	-0.0177	0.0018	3.6e-23	692492	74443132	75147307	5	75147307	5	75147307	*	Y	1.55102	-9.83333
chr5:75149053:T:C	T	C	0.7617	0.0147	0.7314	0.7909	0.0019	0.0112	0.862	38.4	17.872	11	0.08461	440683	39106	401577	chr5	75149053	5	5	75149053	75149053	1	1	0.2383	210030	0.0595	5	75149053	*	rs7705012	Y	74444878	rs7705012	T	C	0.7687	0.0116	0.0021	1.8e-08	692608	74444878	75149053	5	75149053	5	75149053	*	Y	0.169643	5.52381
chr5:75149992:G:A	A	G	0.3678	0.0125	0.3323	0.3942	0.0149	0.0099	0.1297	26.6	14.988	11	0.1831	440683	39106	401577	chr5	75149992	5	5	75149992	75149992	1	1	0.3678	324166	0.0619	5	75149992	*	rs1422697	R	74445817	rs1422697	A	G	0.3549	-0.0178	0.0018	1.7e-23	692607	74445817	75149992	5	75149992	5	75149992	*	R	1.50505	-9.88889
chr5:75150684:G:T	T	G	0.2177	0.0126	0.193	0.2421	0.0015	0.0115	0.8941	30	15.713	11	0.1521	440683	39106	401577	chr5	75150684	5	5	75150684	75150684	1	1	0.2177	191873	0.0491	5	75150684	*	rs16872430	K	74446509	rs16872430	T	G	0.2115	-0.0112	0.0021	9.1e-08	692602	74446509	75150684	5	75150684	5	75150684	*	K	0.130435	-5.33333
chr5:75150727:T:C	T	C	0.8983	0.0051	0.8887	0.92	-0.0272	0.0157	0.08379	37.3	17.545	11	0.09277	440683	39106	401577	chr5	75150727	5	5	75150727	75150727	1	1	0.1017	89634.9	0.0313	5	75150727	*	rs17671266	Y	74446552	rs17671266	T	C	0.90043	0.0196	0.0028	2.2e-12	692612	74446552	75150727	5	75150727	5	75150727	*	Y	-1.73248	7
chr5:75150979:T:G	T	G	0.7832	0.0121	0.7601	0.8078	-0.002	0.0115	0.8639	34.6	16.819	11	0.1133	440683	39106	401577	chr5	75150979	5	5	75150979	75150979	1	1	0.2168	191080	0.0477	5	75150979	*	rs10054860	K	74446804	rs10054860	T	G	0.7881	0.0112	0.0021	1.1e-07	692535	74446804	75150979	5	75150979	5	75150979	*	K	-0.173913	5.33333
chr5:75153647:G:C	C	G	0.1224	0.0102	0.0986	0.14	0.0058	0.016	0.7171	7.6	11.907	11	0.3707	440683	39106	401577	chr5	75153647	5	5	75153647	75153647	1	1	0.1224	107879	0.0414	5	75153647	*	rs10447161	S	74449472	rs10447161	C	G	0.07484	0.0109	0.0028	9.9e-05	675394	74449472	75153647	5	75153647	5	75153647	*	S	0.3625	3.89286
chr5:75155868:T:A	A	T	0.1315	0.0053	0.117	0.1406	0.0343	0.0141	0.01473	14.9	12.926	11	0.2982	440683	39106	401577	chr5	75155868	5	5	75155868	75155868	1	1	0.1315	115900	0.0236	5	75155868	*	rs2335107	W	74451693	rs2335107	A	T	0.1243	-0.0189	0.0026	2.1e-13	692596	74451693	75155868	5	75155868	5	75155868	*	W	2.43262	-7.26923
chr5:75157202:T:G	T	G	0.6319	0.0124	0.6056	0.6677	-0.0154	0.0099	0.1177	29	15.501	11	0.1607	440683	39106	401577	chr5	75157202	5	5	75157202	75157202	1	1	0.3681	324431	0.0621	5	75157202	*	rs10462354	K	74453027	rs10462354	T	G	0.6447	0.0178	0.0018	1.6e-23	692525	74453027	75157202	5	75157202	5	75157202	*	K	-1.55556	9.88889
chr5:75157993:C:G	C	G	0.6319	0.0125	0.6056	0.6677	-0.0155	0.0099	0.1163	28.8	15.44	11	0.1632	440683	39106	401577	chr5	75157993	5	5	75157993	75157993	1	1	0.3681	324431	0.0621	5	75157993	*	rs6896474	S	74453818	rs6896474	C	G	0.645	0.0179	0.0018	1.2e-23	692334	74453818	75157993	5	75157993	5	75157993	*	S	-1.56566	9.94444
chr5:75160652:C:A	A	C	0.1304	0.0052	0.1136	0.1401	0.0342	0.0141	0.01519	12.2	12.536	11	0.3248	440683	39106	401577	chr5	75160652	5	5	75160652	75160652	1	1	0.1304	114930	0.0265	5	75160652	*	rs6872586	M	74456477	rs6872586	A	C	0.1258	-0.0189	0.0026	2.4e-13	692555	74456477	75160652	5	75160652	5	75160652	*	M	2.42553	-7.26923
chr5:75164220:A:G	A	G	0.632	0.0125	0.6056	0.6675	-0.0157	0.0099	0.1121	29.2	15.533	11	0.1594	440683	39106	401577	chr5	75164220	5	5	75164220	75164220	1	1	0.368	324343	0.0619	5	75164220	*	rs6885071	R	74460045	rs6885071	A	G	0.6449	0.0184	0.0018	2.8e-24	692000	74460045	75164220	5	75164220	5	75164220	*	R	-1.58586	10.2222
chr5:75165850:C:T	T	C	0.3681	0.0125	0.3325	0.3945	0.0156	0.0099	0.1124	29.8	15.67	11	0.1538	440683	39106	401577	chr5	75165850	5	5	75165850	75165850	1	1	0.3681	324431	0.062	5	75165850	*	rs7711762	Y	74461675	rs7711762	T	C	0.3551	-0.0179	0.0018	1.3e-23	692510	74461675	75165850	5	75165850	5	75165850	*	Y	1.57576	-9.94444
chr5:75166025:T:G	T	G	0.6319	0.0125	0.6055	0.6675	-0.0156	0.0099	0.1129	29.6	15.624	11	0.1557	440683	39106	401577	chr5	75166025	5	5	75166025	75166025	1	1	0.3681	324431	0.062	5	75166025	*	rs4703657	K	74461850	rs4703657	T	G	0.6429	0.0178	0.0018	1.5e-23	692510	74461850	75166025	5	75166025	5	75166025	*	K	-1.57576	9.88889
chr5:75166099:C:A	A	C	0.1169	0.0059	0.0913	0.1244	0.0261	0.0148	0.07791	15.2	12.968	11	0.2954	440683	39106	401577	chr5	75166099	5	5	75166099	75166099	1	1	0.1169	103032	0.0331	5	75166099	*	rs4703658	M	74461924	rs4703658	A	C	0.1127	-0.0196	0.0027	1.4e-13	692419	74461924	75166099	5	75166099	5	75166099	*	M	1.76351	-7.25926
chr5:75167360:T:G	T	G	0.6318	0.0124	0.6055	0.6675	-0.0156	0.0099	0.1131	30.3	15.774	11	0.1497	440683	39106	401577	chr5	75167360	5	5	75167360	75167360	1	1	0.3682	324519	0.062	5	75167360	*	rs1363577	K	74463185	rs1363577	T	G	0.642	0.0178	0.0018	1.6e-23	692488	74463185	75167360	5	75167360	5	75167360	*	K	-1.57576	9.88889
chr5:75167617:A:T	A	T	0.883	0.0059	0.8756	0.9076	-0.0274	0.0148	0.06453	13.4	12.707	11	0.3129	440683	39106	401577	chr5	75167617	5	5	75167617	75167617	1	1	0.117	103120	0.032	5	75167617	*	rs16872436	W	74463442	rs16872436	A	T	0.8876	0.0198	0.0027	1.1e-13	692571	74463442	75167617	5	75167617	5	75167617	*	W	-1.85135	7.33333
chr5:75170912:C:T	T	C	0.368	0.0125	0.3325	0.3944	0.0152	0.0099	0.1238	30.2	15.754	11	0.1505	440683	39106	401577	chr5	75170912	5	5	75170912	75170912	1	1	0.368	324343	0.0619	5	75170912	*	rs9654426	Y	74466737	rs9654426	T	C	0.355	-0.0178	0.0018	1.5e-23	692560	74466737	75170912	5	75170912	5	75170912	*	Y	1.53535	-9.88889
chr5:75171059:A:C	A	C	0.6322	0.0124	0.6058	0.6675	-0.0152	0.0099	0.1226	29	15.487	11	0.1613	440683	39106	401577	chr5	75171059	5	5	75171059	75171059	1	1	0.3678	324166	0.0617	5	75171059	*	rs9654428	M	74466884	rs9654428	A	C	0.6451	0.0179	0.0018	1.2e-23	692571	74466884	75171059	5	75171059	5	75171059	*	M	-1.53535	9.94444
chr5:75171100:C:G	C	G	0.6322	0.0124	0.6058	0.6675	-0.0152	0.0099	0.1242	28.9	15.476	11	0.1617	440683	39106	401577	chr5	75171100	5	5	75171100	75171100	1	1	0.3678	324166	0.0617	5	75171100	*	rs9654429	S	74466925	rs9654429	C	G	0.6451	0.0179	0.0018	1.2e-23	692571	74466925	75171100	5	75171100	5	75171100	*	S	-1.53535	9.94444
chr5:75175223:C:G	C	G	0.6526	0.0103	0.6319	0.684	-0.0181	0.01	0.06926	24.1	14.492	11	0.207	440683	39106	401577	chr5	75175223	5	5	75175223	75175223	1	1	0.3474	306187	0.0521	5	75175223	*	rs4704183	S	74471048	rs4704183	C	G	0.6642	0.0178	0.0018	1.2e-22	692436	74471048	75175223	5	75175223	5	75175223	*	S	-1.81	9.88889
chr5:75182025:G:A	A	G	0.2165	0.012	0.1924	0.2397	0.002	0.0116	0.8639	36	17.192	11	0.1023	440683	39106	401577	chr5	75182025	5	5	75182025	75182025	1	1	0.2165	190816	0.0473	5	75182025	*	rs10474431	R	74477850	rs10474431	A	G	0.2115	-0.0112	0.0021	1.1e-07	692523	74477850	75182025	5	75182025	5	75182025	*	R	0.172414	-5.33333
chr5:75183413:T:C	T	C	0.8696	0.0054	0.8598	0.8865	-0.0343	0.0141	0.01506	11.2	12.394	11	0.3348	440683	39106	401577	chr5	75183413	5	5	75183413	75183413	1	1	0.1304	114930	0.0267	5	75183413	*	rs1114161	Y	74479238	rs1114161	T	C	0.8761	0.0189	0.0026	2.4e-13	692446	74479238	75183413	5	75183413	5	75183413	*	Y	-2.43262	7.26923
chr5:75186358:C:T	T	C	0.368	0.0125	0.3325	0.3944	0.0154	0.0099	0.1189	32	16.188	11	0.1343	440683	39106	401577	chr5	75186358	5	5	75186358	75186358	1	1	0.368	324343	0.0619	5	75186358	*	rs6889429	Y	74482183	rs6889429	T	C	0.3552	-0.0179	0.0018	1.4e-23	692582	74482183	75186358	5	75186358	5	75186358	*	Y	1.55556	-9.94444
chr5:75186850:A:T	A	T	0.6318	0.0124	0.6055	0.6674	-0.0156	0.0099	0.1137	32.5	16.285	11	0.1309	440683	39106	401577	chr5	75186850	5	5	75186850	75186850	1	1	0.3682	324519	0.0619	5	75186850	*	rs4704188	W	74482675	rs4704188	A	T	0.6448	0.0179	0.0018	1.2e-23	692535	74482675	75186850	5	75186850	5	75186850	*	W	-1.57576	9.94444
chr5:75190953:T:G	T	G	0.6319	0.0124	0.6056	0.6675	-0.0153	0.0099	0.1203	32.2	16.236	11	0.1326	440683	39106	401577	chr5	75190953	5	5	75190953	75190953	1	1	0.3681	324431	0.0619	5	75190953	*	rs6898116	K	74486778	rs6898116	T	G	0.6448	0.0178	0.0018	1.5e-23	692538	74486778	75190953	5	75190953	5	75190953	*	K	-1.54545	9.88889
chr5:75191889:G:A	A	G	0.2175	0.0125	0.193	0.2416	0.0019	0.0115	0.8659	33.9	16.642	11	0.1189	440683	39106	401577	chr5	75191889	5	5	75191889	75191889	1	1	0.2175	191697	0.0486	5	75191889	*	rs10515200	R	74487714	rs10515200	A	G	0.2118	-0.0113	0.0021	8.9e-08	692415	74487714	75191889	5	75191889	5	75191889	*	R	0.165217	-5.38095
chr5:75194173:G:A	A	G	0.3678	0.0124	0.3325	0.3942	0.0154	0.0099	0.118	30.5	15.817	11	0.148	440683	39106	401577	chr5	75194173	5	5	75194173	75194173	1	1	0.3678	324166	0.0617	5	75194173	*	rs1345704	R	74489998	rs1345704	A	G	0.3551	-0.0179	0.0018	1.3e-23	692587	74489998	75194173	5	75194173	5	75194173	*	R	1.55556	-9.94444
chr5:75194722:T:C	T	C	0.8849	0.0044	0.8745	0.8985	-0.0356	0.0149	0.01658	38.1	17.776	11	0.08692	440683	39106	401577	chr5	75194722	5	5	75194722	75194722	1	1	0.1151	101445	0.024	5	75194722	*	rs6890143	Y	74490547	rs6890143	T	C	0.8886	0.0196	0.0027	5.4e-13	692521	74490547	75194722	5	75194722	5	75194722	*	Y	-2.38926	7.25926
chr5:75194833:T:C	T	C	0.8849	0.0044	0.8746	0.8985	-0.0356	0.0149	0.01657	38	17.754	11	0.08746	440683	39106	401577	chr5	75194833	5	5	75194833	75194833	1	1	0.1151	101445	0.0239	5	75194833	*	rs6890320	Y	74490658	rs6890320	T	C	0.8887	0.0196	0.0027	5.4e-13	692546	74490658	75194833	5	75194833	5	75194833	*	Y	-2.38926	7.25926
chr5:75197339:C:T	T	C	0.2184	0.0132	0.1934	0.2444	0.0009	0.0115	0.9381	37.2	17.524	11	0.0933	440683	39106	401577	chr5	75197339	5	5	75197339	75197339	1	1	0.2184	192490	0.051	5	75197339	*	rs16872459	Y	74493164	rs16872459	T	C	0.2126	-0.0111	0.0021	1.1e-07	692538	74493164	75197339	5	75197339	5	75197339	*	Y	0.0782609	-5.28571
chr5:75199212:G:C	C	G	0.2171	0.0122	0.1923	0.2404	0.0017	0.0115	0.8831	34.2	16.729	11	0.1161	440683	39106	401577	chr5	75199212	5	5	75199212	75199212	1	1	0.2171	191345	0.0481	5	75199212	*	rs10077292	B	74495037	rs10077292	C	G	0.2116	-0.0113	0.0021	8e-08	692465	74495037	75199212	5	75199212	5	75199212	*	B	0.147826	-5.38095
chr5:75201152:A:G	A	G	0.7835	0.012	0.7602	0.8076	-0.0019	0.0116	0.8687	37	17.449	11	0.09527	440683	39106	401577	chr5	75201152	5	5	75201152	75201152	1	1	0.2165	190816	0.0474	5	75201152	*	rs10074789	R	74496977	rs10074789	A	G	0.7885	0.0111	0.0021	1.2e-07	692510	74496977	75201152	5	75201152	5	75201152	*	R	-0.163793	5.28571
chr5:75201259:G:A	A	G	0.368	0.0124	0.3326	0.3943	0.0153	0.0099	0.121	30.7	15.865	11	0.1462	440683	39106	401577	chr5	75201259	5	5	75201259	75201259	1	1	0.368	324343	0.0617	5	75201259	*	rs9293650	R	74497084	rs9293650	A	G	0.3552	-0.0179	0.0018	1.3e-23	692575	74497084	75201259	5	75201259	5	75201259	*	R	1.54545	-9.94444
chr5:75202017:A:C	A	C	0.632	0.0124	0.6058	0.6674	-0.0152	0.0099	0.1219	30.9	15.927	11	0.1439	440683	39106	401577	chr5	75202017	5	5	75202017	75202017	1	1	0.368	324343	0.0616	5	75202017	*	rs6885887	M	74497842	rs6885887	A	C	0.6418	0.0179	0.0018	1.2e-23	692384	74497842	75202017	5	75202017	5	75202017	*	M	-1.53535	9.94444
chr5:75202060:T:C	T	C	0.6322	0.0124	0.6059	0.6674	-0.0154	0.0099	0.1189	29.9	15.689	11	0.1531	440683	39106	401577	chr5	75202060	5	5	75202060	75202060	1	1	0.3678	324166	0.0615	5	75202060	*	rs6864324	Y	74497885	rs6864324	T	C	0.6449	0.0179	0.0018	1.3e-23	692515	74497885	75202060	5	75202060	5	75202060	*	Y	-1.55556	9.94444
chr5:75202159:T:C	T	C	0.632	0.0124	0.6057	0.6674	-0.0154	0.0099	0.1182	30.9	15.921	11	0.1441	440683	39106	401577	chr5	75202159	5	5	75202159	75202159	1	1	0.368	324343	0.0617	5	75202159	*	rs6864485	Y	74497984	rs6864485	T	C	0.6448	0.0179	0.0018	1.3e-23	692584	74497984	75202159	5	75202159	5	75202159	*	Y	-1.55556	9.94444
chr5:75202339:C:A	A	C	0.368	0.0124	0.3326	0.3943	0.0154	0.0099	0.1181	30.9	15.919	11	0.1442	440683	39106	401577	chr5	75202339	5	5	75202339	75202339	1	1	0.368	324343	0.0617	5	75202339	*	rs6879894	M	74498164	rs6879894	A	C	0.3552	-0.0179	0.0018	1.3e-23	692555	74498164	75202339	5	75202339	5	75202339	*	M	1.55556	-9.94444
chr5:75203806:A:G	A	G	0.885	0.0044	0.8747	0.8985	-0.0358	0.0149	0.01626	38.3	17.84	11	0.08537	440683	39106	401577	chr5	75203806	5	5	75203806	75203806	1	1	0.115	101357	0.0238	5	75203806	*	rs17671496	R	74499631	rs17671496	A	G	0.8887	0.0198	0.0027	3.5e-13	692546	74499631	75203806	5	75203806	5	75203806	*	R	-2.40268	7.33333
chr5:75207879:A:C	A	C	0.6321	0.0124	0.6057	0.6673	-0.0155	0.0099	0.1164	31.3	16.009	11	0.1408	440683	39106	401577	chr5	75207879	5	5	75207879	75207879	1	1	0.3679	324255	0.0616	5	75207879	*	rs6889760	M	74503704	rs6889760	A	C	0.6448	0.0178	0.0018	1.6e-23	692353	74503704	75207879	5	75207879	5	75207879	*	M	-1.56566	9.88889
chr5:75210833:C:T	T	C	0.2177	0.0126	0.193	0.2419	0.0021	0.0115	0.854	33.3	16.488	11	0.124	440683	39106	401577	chr5	75210833	5	5	75210833	75210833	1	1	0.2177	191873	0.0489	5	75210833	*	rs2219745	Y	74506658	rs2219745	T	C	0.2125	-0.0112	0.0021	1e-07	692316	74506658	75210833	5	75210833	5	75210833	*	Y	0.182609	-5.33333
chr5:75214198:C:T	T	C	0.2171	0.0122	0.1923	0.2403	0.0022	0.0115	0.8504	33.4	16.514	11	0.1231	440683	39106	401577	chr5	75214198	5	5	75214198	75214198	1	1	0.2171	191345	0.048	5	75214198	*	rs1422700	Y	74510023	rs1422700	T	C	0.2134	-0.0111	0.0021	1.1e-07	692302	74510023	75214198	5	75214198	5	75214198	*	Y	0.191304	-5.28571
chr5:75214516:C:T	T	C	0.3683	0.0126	0.3326	0.395	0.0158	0.0099	0.11	30.3	15.785	11	0.1493	440683	39106	401577	chr5	75214516	5	5	75214516	75214516	1	1	0.3683	324607	0.0624	5	75214516	*	rs1363578	Y	74510341	rs1363578	T	C	0.3561	-0.0182	0.0018	7.5e-24	692042	74510341	75214516	5	75214516	5	75214516	*	Y	1.59596	-10.1111
chr5:75214528:G:T	T	G	0.3679	0.0124	0.3326	0.3942	0.0155	0.0099	0.1156	31.1	15.961	11	0.1426	440683	39106	401577	chr5	75214528	5	5	75214528	75214528	1	1	0.3679	324255	0.0616	5	75214528	*	rs1363579	K	74510353	rs1363579	T	G	0.3557	-0.0178	0.0018	2.1e-23	692411	74510353	75214528	5	75214528	5	75214528	*	K	1.56566	-9.88889
chr5:75214692:T:G	T	G	0.632	0.0124	0.6057	0.6674	-0.0155	0.0099	0.116	31.2	15.987	11	0.1416	440683	39106	401577	chr5	75214692	5	5	75214692	75214692	1	1	0.368	324343	0.0617	5	75214692	*	rs1422701	K	74510517	rs1422701	T	G	0.6443	0.0178	0.0018	2e-23	692482	74510517	75214692	5	75214692	5	75214692	*	K	-1.56566	9.88889
chr5:75215168:C:G	C	G	0.8695	0.0055	0.8599	0.8865	-0.0351	0.0141	0.01285	14	12.787	11	0.3075	440683	39106	401577	chr5	75215168	5	5	75215168	75215168	1	1	0.1305	115018	0.0266	5	75215168	*	rs1422702	B	74510993	rs1422702	C	G	0.8759	0.019	0.0026	2.1e-13	692365	74510993	75215168	5	75215168	5	75215168	*	B	-2.48936	7.30769
chr5:75229012:A:G	A	G	0.6322	0.0123	0.6061	0.6677	-0.0151	0.0099	0.1253	30.8	15.899	11	0.1449	440683	39106	401577	chr5	75229012	5	5	75229012	75229012	1	1	0.3678	324166	0.0616	5	75229012	*	rs1477937	R	74524837	rs1477937	A	G	0.6447	0.0178	0.0018	2.3e-23	692238	74524837	75229012	5	75229012	5	75229012	*	R	-1.52525	9.88889
chr5:75232951:G:A	A	G	0.3686	0.0122	0.333	0.3944	0.0146	0.0099	0.1391	30.9	15.916	11	0.1443	440683	39106	401577	chr5	75232951	5	5	75232951	75232951	1	1	0.3686	324872	0.0614	5	75232951	*	rs4627970	R	74528776	rs4627970	A	G	0.3552	-0.0178	0.0018	2.4e-23	692487	74528776	75232951	5	75232951	5	75232951	*	R	1.47475	-9.88889
chr5:75238547:A:G	A	G	0.6254	0.0115	0.6015	0.662	-0.0157	0.0098	0.1095	30.8	15.888	11	0.1453	440683	39106	401577	chr5	75238547	5	5	75238547	75238547	1	1	0.3746	330160	0.0605	5	75238547	*	rs6866661	R	74534372	rs6866661	A	G	0.6379	0.0181	0.0018	2.3e-24	691212	74534372	75238547	5	75238547	5	75238547	*	R	-1.60204	10.0556
chr5:75240898:C:A	A	C	0.2305	0.011	0.2019	0.2514	0.0041	0.0113	0.7187	38.2	17.795	11	0.08647	440683	39106	401577	chr5	75240898	5	5	75240898	75240898	1	1	0.2305	203155	0.0495	5	75240898	*	rs10064936	M	74536723	rs10064936	A	C	0.2239	-0.0114	0.0021	3.6e-08	691559	74536723	75240898	5	75240898	5	75240898	*	M	0.362832	-5.42857
chr5:75241926:C:T	T	C	0.3749	0.0115	0.3382	0.3983	0.0156	0.0098	0.112	29.7	15.648	11	0.1547	440683	39106	401577	chr5	75241926	5	5	75241926	75241926	1	1	0.3749	330424	0.0601	5	75241926	*	rs4704197	Y	74537751	rs4704197	T	C	0.3626	-0.0181	0.0018	2.8e-24	691365	74537751	75241926	5	75241926	5	75241926	*	Y	1.59184	-10.0556
chr5:75244362:G:A	A	G	0.3801	0.0106	0.3454	0.4019	0.0134	0.0098	0.1718	29.3	15.563	11	0.1581	440683	39106	401577	chr5	75244362	5	5	75244362	75244362	1	1	0.3801	335007	0.0565	5	75244362	*	rs9942407	R	74540187	rs9942407	A	G	0.3685	-0.018	0.0018	2.6e-24	692239	74540187	75244362	5	75244362	5	75244362	*	R	1.36735	-10
chr5:75244572:A:G	A	G	0.7684	0.0111	0.7477	0.7962	-0.0038	0.0113	0.7342	38.8	17.979	11	0.08206	440683	39106	401577	chr5	75244572	5	5	75244572	75244572	1	1	0.2316	204124	0.0485	5	75244572	*	rs7711235	R	74540397	rs7711235	A	G	0.7733	0.0111	0.0021	8.1e-08	692504	74540397	75244572	5	75244572	5	75244572	*	R	-0.336283	5.28571
chr5:75264754:G:A	A	G	0.3788	0.01	0.3457	0.3994	0.012	0.0099	0.2234	30	15.719	11	0.1519	440683	39106	401577	chr5	75264754	5	5	75264754	75264754	1	1	0.3788	333861	0.0537	5	75264754	*	rs10066707	R	74560579	rs10066707	A	G	0.371	-0.0185	0.0018	1.7e-24	684560	74560579	75264754	5	75264754	5	75264754	*	R	1.21212	-10.2778
chr5:75266204:C:G	C	G	0.7882	0.0092	0.767	0.8077	-0.0125	0.0119	0.2933	47.7	21.021	11	0.03315	440683	39106	401577	chr5	75266204	5	5	75266204	75266204	1	1	0.2118	186673	0.0407	5	75266204	*	rs2006760	S	74562029	rs2006760	C	G	0.7911	0.0083	0.0022	0.00023	667763	74562029	75266204	5	75266204	5	75266204	*	S	-1.05042	3.77273
chr5:75267955:G:A	A	G	0.0843	0.0041	0.0774	0.0939	-0.0034	0.0172	0.8437	9.9	12.215	11	0.3477	440683	39106	401577	chr5	75267955	5	5	75267955	75267955	1	1	0.0843	74299.2	0.0165	5	75267955	*	rs4704199	R	74563780	rs4704199	A	G	0.07998	-0.0116	0.0032	0.00031	618181	74563780	75267955	5	75267955	5	75267955	*	R	-0.197674	-3.625
chr5:75269328:C:T	T	C	0.2188	0.0086	0.1927	0.2377	0.0215	0.0115	0.06244	13.4	12.701	11	0.3133	440683	39106	401577	chr5	75269328	5	5	75269328	75269328	1	1	0.2188	192843	0.045	5	75269328	*	rs10062361	Y	74565153	rs10062361	T	C	0.2144	-0.0148	0.002	6.6e-14	793397	74565153	75269328	5	75269328	5	75269328	*	Y	1.86957	-7.4
chr5:75272309:G:A	A	G	0.0574	0.0038	0.0455	0.0682	0.0127	0.0205	0.5346	0	7.725	11	0.7377	440683	39106	401577	chr5	75272309	5	5	75272309	75272309	1	1	0.0574	50590.4	0.0227	5	75272309	*	rs1009417	R	74568134	rs1009417	A	G	0.05548	-0.0129	0.0034	0.00019	794705	74568134	75272309	5	75272309	5	75272309	*	R	0.619512	-3.79412
chr5:75273775:T:G	T	G	0.9427	0.0038	0.9318	0.9546	-0.0121	0.0205	0.5542	0	7.647	11	0.7445	440683	39106	401577	chr5	75273775	5	5	75273775	75273775	1	1	0.0573	50502.3	0.0228	5	75273775	*	rs7710120	K	74569600	rs7710120	T	G	0.9465	0.0132	0.0034	0.00013	794757	74569600	75273775	5	75273775	5	75273775	*	K	-0.590244	3.88235
chr5:75274031:G:T	T	G	0.427	0.0081	0.4087	0.4372	0.0086	0.0096	0.3689	18.2	13.446	11	0.2652	440683	39106	401577	chr5	75274031	5	5	75274031	75274031	1	1	0.427	376343	0.0285	5	75274031	*	rs4704200	D	74569856	rs4704200	T	G	0.4133	-0.0188	0.0017	6.6e-30	794131	74569856	75274031	5	75274031	5	75274031	*	D	0.895833	-11.0588
chr5:75274706:G:A	A	G	0.2187	0.0086	0.1921	0.2377	0.0196	0.0115	0.08798	9.7	12.177	11	0.3505	440683	39106	401577	chr5	75274706	5	5	75274706	75274706	1	1	0.2187	192755	0.0456	5	75274706	*	rs1551894	R	74570531	rs1551894	A	G	0.2126	-0.0148	0.002	5.5e-14	795168	74570531	75274706	5	75274706	5	75274706	*	R	1.70435	-7.4
chr5:75275174:G:C	C	G	0.0573	0.0038	0.0454	0.0682	0.012	0.0205	0.5575	0	7.657	11	0.7436	440683	39106	401577	chr5	75275174	5	5	75275174	75275174	1	1	0.0573	50502.3	0.0228	5	75275174	*	rs7732958	S	74570999	rs7732958	C	G	0.0535	-0.0139	0.0037	0.00017	691835	74570999	75275174	5	75275174	5	75275174	*	S	0.585366	-3.75676
chr5:75276089:G:A	A	G	0.2194	0.0083	0.1938	0.2375	0.0205	0.0115	0.0733	9	12.083	11	0.3575	440683	39106	401577	chr5	75276089	5	5	75276089	75276089	1	1	0.2194	193372	0.0437	5	75276089	*	rs2052515	R	74571914	rs2052515	A	G	0.2127	-0.015	0.002	2.9e-14	795134	74571914	75276089	5	75276089	5	75276089	*	R	1.78261	-7.5
chr5:75279159:A:G	A	G	0.5715	0.0082	0.5619	0.5901	-0.0076	0.0096	0.4264	19.1	13.589	11	0.2566	440683	39106	401577	chr5	75279159	5	5	75279159	75279159	1	1	0.4285	377665	0.0282	5	75279159	*	rs2126736	R	74574984	rs2126736	A	G	0.5855	0.0183	0.0017	1.7e-28	795111	74574984	75279159	5	75279159	5	75279159	*	R	-0.791667	10.7647
chr5:75282959:T:C	T	C	0.9428	0.004	0.9318	0.9555	-0.0119	0.0205	0.5622	0	8.142	11	0.7006	440683	39106	401577	chr5	75282959	5	5	75282959	75282959	1	1	0.0572	50414.1	0.0237	5	75282959	*	rs4072112	Y	74578784	rs4072112	T	C	0.94621	0.0127	0.0034	0.00023	794961	74578784	75282959	5	75282959	5	75282959	*	Y	-0.580488	3.73529
chr5:75291265:A:T	A	T	0.9428	0.0039	0.9319	0.9557	-0.0125	0.0205	0.5429	0	7.934	11	0.7192	440683	39106	401577	chr5	75291265	5	5	75291265	75291265	1	1	0.0572	50414.1	0.0238	5	75291265	*	rs6453130	W	74587090	rs6453130	A	T	0.9465	0.0138	0.0037	0.0002	691823	74587090	75291265	5	75291265	5	75291265	*	W	-0.609756	3.72973
chr5:75293029:C:T	T	C	0.0565	0.0043	0.0427	0.0681	0.0152	0.0206	0.4607	0	8.669	11	0.6524	440683	39106	401577	chr5	75293029	5	5	75293029	75293029	1	1	0.0565	49797.2	0.0254	5	75293029	*	rs7731875	Y	74588854	rs7731875	T	C	0.05344	-0.0138	0.0039	0.00034	678961	74588854	75293029	5	75293029	5	75293029	*	Y	0.737864	-3.53846
chr5:75300857:T:G	T	G	0.7641	0.01	0.7461	0.7934	-0.0227	0.0112	0.04277	27.9	15.26	11	0.1709	440683	39106	401577	chr5	75300857	5	5	75300857	75300857	1	1	0.2359	207914	0.0473	5	75300857	*	rs918623	B	74596682	rs918623	T	G	0.7701	0.0157	0.0019	3e-16	790032	74596682	75300857	5	75300857	5	75300857	*	B	-2.02679	8.26316
chr5:75301152:T:C	T	C	0.9429	0.004	0.9319	0.9557	-0.0134	0.0205	0.5117	0	8.04	11	0.7097	440683	39106	401577	chr5	75301152	5	5	75301152	75301152	1	1	0.0571	50326	0.0238	5	75301152	*	rs1423528	Y	74596977	rs1423528	T	C	0.94633	0.0124	0.0034	0.00032	794515	74596977	75301152	5	75301152	5	75301152	*	Y	-0.653659	3.64706
chr5:75306874:C:A	A	C	0.4078	0.0055	0.3873	0.4146	0.0124	0.0097	0.2001	24.4	14.543	11	0.2044	440683	39106	401577	chr5	75306874	5	5	75306874	75306874	1	1	0.4078	359421	0.0273	5	75306874	*	rs1423527	M	74602699	rs1423527	A	C	0.396	-0.019	0.0017	3.5e-30	792615	74602699	75306874	5	75306874	5	75306874	*	M	1.27835	-11.1765
chr5:75307073:T:C	T	C	0.1544	0.005	0.1433	0.1699	-0.0109	0.0142	0.4454	0	5.698	11	0.8927	440683	39106	401577	chr5	75307073	5	5	75307073	75307073	1	1	0.1544	136083	0.0266	5	75307073	*	rs4703665	Y	74602898	rs4703665	T	C	0.1664	0.0128	0.0025	3e-07	732577	74602898	75307073	5	75307073	5	75307073	*	Y	-0.767606	5.12
chr5:75307654:G:A	A	G	0.4361	0.0068	0.4194	0.4443	0.0069	0.0096	0.4703	26	14.86	11	0.189	440683	39106	401577	chr5	75307654	5	5	75307654	75307654	1	1	0.4361	384364	0.0249	5	75307654	*	rs2335418	R	74603479	rs2335418	A	G	0.4232	-0.0192	0.0017	2.9e-31	792856	74603479	75307654	5	75307654	5	75307654	*	R	0.71875	-11.2941
chr5:75307891:C:T	T	C	0.0567	0.0043	0.0434	0.0682	0.0159	0.0205	0.4401	0	8.567	11	0.6618	440683	39106	401577	chr5	75307891	5	5	75307891	75307891	1	1	0.0567	49973.5	0.0248	5	75307891	*	rs17739025	Y	74603716	rs17739025	T	C	0.05461	-0.0128	0.0035	0.00024	794445	74603716	75307891	5	75307891	5	75307891	*	Y	0.77561	-3.65714
chr5:75308493:C:T	T	C	0.0567	0.0043	0.0427	0.0682	0.0147	0.0206	0.4747	0	8.457	11	0.6719	440683	39106	401577	chr5	75308493	5	5	75308493	75308493	1	1	0.0567	49973.5	0.0255	5	75308493	*	rs6872197	Y	74604318	rs6872197	T	C	0.05361	-0.0141	0.0037	0.00014	691758	74604318	75308493	5	75308493	5	75308493	*	Y	0.713592	-3.81081
chr5:75308917:G:A	A	G	0.4111	0.0069	0.3871	0.424	0.0162	0.0097	0.09328	32.2	16.236	11	0.1326	440683	39106	401577	chr5	75308917	5	5	75308917	75308917	1	1	0.4111	362330	0.0369	5	75308917	*	rs6871667	R	74604742	rs6871667	A	G	0.4009	-0.0195	0.0017	1.7e-31	786206	74604742	75308917	5	75308917	5	75308917	*	R	1.6701	-11.4706
chr5:75309395:G:A	A	G	0.3453	0.0049	0.3243	0.3537	0.0092	0.01	0.3541	25.4	14.747	11	0.1944	440683	39106	401577	chr5	75309395	5	5	75309395	75309395	1	1	0.3453	304336	0.0294	5	75309395	*	rs10056811	R	74605220	rs10056811	A	G	0.3391	-0.0173	0.0017	2e-23	793586	74605220	75309395	5	75309395	5	75309395	*	R	0.92	-10.1765
chr5:75309677:A:T	A	T	0.939	0.0025	0.9307	0.9454	-0.0131	0.0198	0.5082	0	7.947	11	0.7181	440683	39106	401577	chr5	75309677	5	5	75309677	75309677	1	1	0.061	53763.3	0.0147	5	75309677	*	rs12660028	W	74605502	rs12660028	A	T	0.94393	0.0125	0.0034	0.00027	782419	74605502	75309677	5	75309677	5	75309677	*	W	-0.661616	3.67647
chr5:75310348:T:A	A	T	0.0551	0.0038	0.0418	0.0666	0.0136	0.0208	0.5133	0	8.118	11	0.7027	440683	39106	401577	chr5	75310348	5	5	75310348	75310348	1	1	0.0551	48563.3	0.0248	5	75310348	*	rs1423526	W	74606173	rs1423526	A	T	0.05209	-0.0137	0.0035	9.5e-05	794317	74606173	75310348	5	75310348	5	75310348	*	W	0.653846	-3.91429
chr5:75311035:T:C	T	C	0.9449	0.0038	0.9334	0.9578	-0.0137	0.0208	0.5103	0	8.049	11	0.7089	440683	39106	401577	chr5	75311035	5	5	75311035	75311035	1	1	0.0551	48563.3	0.0244	5	75311035	*	rs4703666	Y	74606860	rs4703666	T	C	0.94645	0.0139	0.0035	8.2e-05	794364	74606860	75311035	5	75311035	5	75311035	*	Y	-0.658654	3.97143
chr5:75312907:C:T	T	C	0.4353	0.0079	0.4176	0.4448	0.0062	0.0096	0.5158	26.2	14.905	11	0.1869	440683	39106	401577	chr5	75312907	5	5	75312907	75312907	1	1	0.4353	383659	0.0272	5	75312907	*	rs11957260	Y	74608732	rs11957260	T	C	0.4216	-0.0194	0.0016	2.6e-32	793381	74608732	75312907	5	75312907	5	75312907	*	Y	0.645833	-12.125
chr5:75315699:T:C	T	C	0.939	0.0025	0.9307	0.9454	-0.013	0.0198	0.5125	0	7.696	11	0.7402	440683	39106	401577	chr5	75315699	5	5	75315699	75315699	1	1	0.061	53763.3	0.0147	5	75315699	*	rs6877840	Y	74611524	rs6877840	T	C	0.94621	0.0136	0.0037	0.00021	691626	74611524	75315699	5	75315699	5	75315699	*	Y	-0.656566	3.67568
chr5:75319196:C:T	T	C	0.3519	0.0072	0.3269	0.3632	0.0089	0.0099	0.3717	28.3	15.345	11	0.1673	440683	39106	401577	chr5	75319196	5	5	75319196	75319196	1	1	0.3519	310153	0.0363	5	75319196	*	rs17671591	Y	74615021	rs17671591	T	C	0.3421	-0.0168	0.0017	8.1e-23	795604	74615021	75319196	5	75319196	5	75319196	*	Y	0.89899	-9.88235
chr5:75321018:T:C	T	C	0.648	0.007	0.6368	0.6732	-0.0085	0.0099	0.3887	26.9	15.056	11	0.18	440683	39106	401577	chr5	75321018	5	5	75321018	75321018	1	1	0.352	310241	0.0364	5	75321018	*	rs10474433	Y	74616843	rs10474433	T	C	0.6576	0.0177	0.0018	2.6e-22	692422	74616843	75321018	5	75321018	5	75321018	*	Y	-0.858586	9.83333
chr5:75321437:G:A	A	G	0.4063	0.0056	0.3881	0.4124	0.0106	0.0097	0.2744	25.9	14.849	11	0.1895	440683	39106	401577	chr5	75321437	5	5	75321437	75321437	1	1	0.4063	358099	0.0243	5	75321437	*	rs2878417	R	74617262	rs2878417	A	G	0.3946	-0.019	0.0017	2e-30	794732	74617262	75321437	5	75321437	5	75321437	*	R	1.09278	-11.1765
chr5:75322361:G:A	A	G	0.3519	0.0068	0.3268	0.3627	0.0085	0.0099	0.39	28	15.269	11	0.1705	440683	39106	401577	chr5	75322361	5	5	75322361	75322361	1	1	0.3519	310153	0.0359	5	75322361	*	rs13358429	R	74618186	rs13358429	A	G	0.3423	-0.017	0.0017	4.3e-23	794596	74618186	75322361	5	75322361	5	75322361	*	R	0.858586	-10
chr5:75323307:C:T	T	C	0.2268	0.0077	0.2003	0.2426	0.0161	0.0113	0.1533	12.8	12.621	11	0.3188	440683	39106	401577	chr5	75323307	5	5	75323307	75323307	1	1	0.2268	199894	0.0423	5	75323307	*	rs13354746	Y	74619132	rs13354746	T	C	0.2236	-0.0152	0.0019	7.1e-15	794320	74619132	75323307	5	75323307	5	75323307	*	Y	1.42478	-8
chr5:75324400:C:T	T	C	0.1197	0.0096	0.0976	0.139	-0.0085	0.0147	0.5629	0	7.158	11	0.7861	440683	39106	401577	chr5	75324400	5	5	75324400	75324400	1	1	0.1197	105500	0.0414	5	75324400	*	rs3895886	Y	74620225	rs3895886	T	C	0.1159	-0.012	0.0026	3.6e-06	794451	74620225	75324400	5	75324400	5	75324400	*	Y	-0.578231	-4.61538
chr5:75324552:T:C	T	C	0.8803	0.0096	0.861	0.9023	0.0085	0.0147	0.5646	0	7.154	11	0.7865	440683	39106	401577	chr5	75324552	5	5	75324552	75324552	1	1	0.1197	105500	0.0413	5	75324552	*	rs3857388	Y	74620377	rs3857388	T	C	0.8841	0.0121	0.0026	3.2e-06	790801	74620377	75324552	5	75324552	5	75324552	*	Y	0.578231	4.65385
chr5:75325087:C:T	T	C	0.1195	0.0097	0.0967	0.139	-0.0089	0.0147	0.5461	0	7.075	11	0.7929	440683	39106	401577	chr5	75325087	5	5	75325087	75325087	1	1	0.1195	105323	0.0423	5	75325087	*	rs6878576	Y	74620912	rs6878576	T	C	0.117	-0.0125	0.0027	4.8e-06	691440	74620912	75325087	5	75325087	5	75325087	*	Y	-0.605442	-4.62963
chr5:75328657:T:C	T	C	0.6196	0.0063	0.6077	0.6397	-0.0056	0.0098	0.5669	12.1	12.511	11	0.3265	440683	39106	401577	chr5	75328657	5	5	75328657	75328657	1	1	0.3804	335272	0.032	5	75328657	*	rs3843480	Y	74624482	rs3843480	T	C	0.6246	0.0216	0.0017	4.8e-36	745860	74624482	75328657	5	75328657	5	75328657	*	Y	-0.571429	12.7059
chr5:75329662:C:A	A	C	0.3812	0.0064	0.3623	0.3927	0.0057	0.0098	0.5574	10.7	12.316	11	0.3404	440683	39106	401577	chr5	75329662	5	5	75329662	75329662	1	1	0.3812	335977	0.0304	5	75329662	*	rs7703051	M	74625487	rs7703051	A	C	0.3753	-0.0207	0.0017	4e-35	795447	74625487	75329662	5	75329662	5	75329662	*	M	0.581633	-12.1765
chr5:75329687:G:A	A	G	0.2284	0.0044	0.2142	0.2409	0.0008	0.0113	0.9433	0	10.792	11	0.4609	440683	39106	401577	chr5	75329687	5	5	75329687	75329687	1	1	0.2284	201304	0.0267	5	75329687	*	rs7701925	R	74625512	rs7701925	A	G	0.224	-0.0218	0.0021	2.1e-24	582307	74625512	75329687	5	75329687	5	75329687	*	R	0.0707965	-10.381
chr5:75330257:T:C	T	C	0.6192	0.0063	0.6075	0.6397	-0.0053	0.0098	0.586	13.5	12.717	11	0.3123	440683	39106	401577	chr5	75330257	5	5	75330257	75330257	1	1	0.3808	335624	0.0322	5	75330257	*	rs11749783	Y	74626082	rs11749783	T	C	0.6248	0.0207	0.0017	4.4e-35	795429	74626082	75330257	5	75330257	5	75330257	*	Y	-0.540816	12.1765
chr5:75332189:G:C	C	G	0.2282	0.0043	0.2141	0.2408	0.0001	0.0113	0.9955	0	10.65	11	0.473	440683	39106	401577	chr5	75332189	5	5	75332189	75332189	1	1	0.2282	201128	0.0267	5	75332189	*	rs3931914	S	74628014	rs3931914	C	G	0.228	-0.0214	0.0019	3.2e-28	792449	74628014	75332189	5	75332189	5	75332189	*	S	0.00884956	-11.2632
chr5:75332550:A:T	A	T	0.6195	0.0061	0.6075	0.6403	-0.0052	0.0098	0.592	13.7	12.742	11	0.3105	440683	39106	401577	chr5	75332550	5	5	75332550	75332550	1	1	0.3805	335360	0.0328	5	75332550	*	rs3843481	W	74628375	rs3843481	A	T	0.6248	0.0207	0.0017	1.6e-34	784484	74628375	75332550	5	75332550	5	75332550	*	W	-0.530612	12.1765
chr5:75335676:C:T	T	C	0.1522	0.0049	0.1416	0.1694	0.0088	0.0132	0.5044	37.2	17.515	11	0.09354	440683	39106	401577	chr5	75335676	5	5	75335676	75335676	1	1	0.1522	134144	0.0278	5	75335676	*	rs3761739	Y	74631501	rs3761739	T	C	0.1513	-0.0084	0.0023	0.00024	782230	74631501	75335676	5	75335676	5	75335676	*	Y	0.666667	-3.65217
chr5:75338648:A:G	A	G	0.9452	0.0037	0.9332	0.9584	-0.0124	0.0208	0.552	0	8.112	11	0.7033	440683	39106	401577	chr5	75338648	5	5	75338648	75338648	1	1	0.0548	48298.9	0.0252	5	75338648	*	rs4704209	R	74634473	rs4704209	A	G	0.94767	0.0134	0.0035	0.00015	782733	74634473	75338648	5	75338648	5	75338648	*	R	-0.596154	3.82857
chr5:75340659:C:A	A	C	0.3793	0.0062	0.356	0.3922	0.0051	0.0098	0.5994	10.7	12.324	11	0.3398	440683	39106	401577	chr5	75340659	5	5	75340659	75340659	1	1	0.3793	334302	0.0362	5	75340659	*	rs10045497	M	74636484	rs10045497	A	C	0.3741	-0.0216	0.0018	2.7e-34	692123	74636484	75340659	5	75340659	5	75340659	*	M	0.520408	-12
chr5:75345882:G:A	A	G	0.1041	0.0064	0.0863	0.1195	-0.0211	0.0156	0.1762	0	10.161	11	0.516	440683	39106	401577	chr5	75345882	5	5	75345882	75345882	1	1	0.1041	91750.2	0.0332	5	75345882	*	rs2303152	R	74641707	rs2303152	A	G	0.1035	-0.0159	0.0027	6e-09	782989	74641707	75345882	5	75345882	5	75345882	*	R	-1.35256	-5.88889
chr5:75350430:T:A	A	T	0.0547	0.0037	0.042	0.0668	0.0112	0.0209	0.593	0	7.844	11	0.7272	440683	39106	401577	chr5	75350430	5	5	75350430	75350430	1	1	0.0547	48210.7	0.0248	5	75350430	*	rs2241402	W	74646255	rs2241402	A	T	0.05215	-0.0146	0.0038	0.00011	691924	74646255	75350430	5	75350430	5	75350430	*	W	0.535885	-3.84211
chr5:75352778:A:T	A	T	0.6192	0.0063	0.6078	0.6413	-0.0057	0.0098	0.5604	14.6	12.879	11	0.3013	440683	39106	401577	chr5	75352778	5	5	75352778	75352778	1	1	0.3808	335624	0.0335	5	75352778	*	rs12654264	W	74648603	rs12654264	A	T	0.6251	0.0206	0.0017	5.7e-35	795480	74648603	75352778	5	75352778	5	75352778	*	W	-0.581633	12.1176
chr5:75355259:A:G	A	G	0.5623	0.0065	0.5537	0.5793	-0.0036	0.0096	0.7096	35.7	17.111	11	0.1046	440683	39106	401577	chr5	75355259	5	5	75355259	75355259	1	1	0.4377	385774	0.0256	5	75355259	*	rs3846662	R	74651084	rs3846662	A	G	0.5705	0.0202	0.0016	1.8e-34	795536	74651084	75355259	5	75355259	5	75355259	*	R	-0.375	12.625
chr5:75358954:A:T	A	T	0.9453	0.0037	0.9332	0.9584	-0.0111	0.0209	0.5957	0	7.823	11	0.7291	440683	39106	401577	chr5	75358954	5	5	75358954	75358954	1	1	0.0547	48210.7	0.0252	5	75358954	*	rs7717396	W	74654779	rs7717396	A	T	0.94791	0.0136	0.0035	0.00012	782807	74654779	75358954	5	75358954	5	75358954	*	W	-0.5311	3.88571
chr5:75359626:C:T	T	C	0.0547	0.0037	0.0416	0.0668	0.0112	0.0209	0.5902	0	7.79	11	0.732	440683	39106	401577	chr5	75359626	5	5	75359626	75359626	1	1	0.0547	48210.7	0.0252	5	75359626	*	rs2303151	Y	74655451	rs2303151	T	C	0.05285	-0.0136	0.0035	0.00013	782793	74655451	75359626	5	75359626	5	75359626	*	Y	0.535885	-3.88571
chr5:75359901:C:T	T	C	0.3806	0.0068	0.3581	0.3929	0.005	0.0098	0.6082	11.8	12.478	11	0.3288	440683	39106	401577	chr5	75359901	5	5	75359901	75359901	1	1	0.3806	335448	0.0348	5	75359901	*	rs3846663	Y	74655726	rs3846663	T	C	0.3742	-0.0205	0.0017	1.1e-34	795445	74655726	75359901	5	75359901	5	75359901	*	Y	0.510204	-12.0588
chr5:75360714:T:C	T	C	0.5929	0.0048	0.581	0.6146	-0.0074	0.0097	0.442	26.3	14.918	11	0.1863	440683	39106	401577	chr5	75360714	5	5	75360714	75360714	1	1	0.4071	358804	0.0336	5	75360714	*	rs12916	Y	74656539	rs12916	T	C	0.599	0.0196	0.0017	2.3e-32	789075	74656539	75360714	5	75360714	5	75360714	*	Y	-0.762887	11.5294
chr5:75364531:T:C	T	C	0.7887	0.0052	0.7805	0.803	-0.0036	0.0116	0.7576	17.4	13.312	11	0.2734	440683	39106	401577	chr5	75364531	5	5	75364531	75364531	1	1	0.2113	186233	0.0225	5	75364531	*	rs4703670	B	74660356	rs4703670	T	C	0.7944	0.0239	0.002	1.1e-33	794492	74660356	75364531	5	75364531	5	75364531	*	B	-0.310345	11.95
chr5:75370035:G:C	C	G	0.1511	0.0052	0.1378	0.1688	0.0104	0.0132	0.4313	38.3	17.818	11	0.08591	440683	39106	401577	chr5	75370035	5	5	75370035	75370035	1	1	0.1511	133174	0.031	5	75370035	*	rs3733907	S	74665860	rs3733907	C	G	0.15	-0.0082	0.0023	0.00035	794272	74665860	75370035	5	75370035	5	75370035	*	S	0.787879	-3.56522
chr5:75374629:C:T	T	C	0.1497	0.0057	0.1353	0.1685	0.0111	0.0133	0.4042	39.6	18.226	11	0.07649	440683	39106	401577	chr5	75374629	5	5	75374629	75374629	1	1	0.1497	131940	0.0332	5	75374629	*	rs10515197	Y	74670454	rs10515197	T	C	0.15	-0.0084	0.0023	0.00037	740010	74670454	75374629	5	75374629	5	75374629	*	Y	0.834586	-3.65217
chr5:75377882:A:G	A	G	0.7576	0.0085	0.7457	0.7745	-0.0138	0.0113	0.2229	40.2	18.408	11	0.07258	440683	39106	401577	chr5	75377882	5	5	75377882	75377882	1	1	0.2424	213643	0.0288	5	75377882	*	rs13356670	R	74673707	rs13356670	A	G	0.7539	0.0242	0.0019	1.6e-35	773062	74673707	75377882	5	75377882	5	75377882	*	R	-1.22124	12.7368
chr5:75379251:T:C	T	C	0.7594	0.0059	0.7461	0.7787	0.0012	0.0111	0.9155	23.1	14.297	11	0.217	440683	39106	401577	chr5	75379251	5	5	75379251	75379251	1	1	0.2406	212057	0.0326	5	75379251	*	rs7700468	Y	74675076	rs7700468	T	C	0.7653	0.0237	0.0019	2.4e-35	792572	74675076	75379251	5	75379251	5	75379251	*	Y	0.108108	12.4737
chr5:75379892:T:G	T	G	0.9144	0.006	0.8967	0.9377	0.0172	0.0171	0.3131	23.9	14.458	11	0.2087	440683	39106	401577	chr5	75379892	5	5	75379892	75379892	1	1	0.0856	75444.9	0.041	5	75379892	*	rs16872526	K	74675717	rs16872526	T	G	0.91441	0.0228	0.003	1.3e-14	783633	74675717	75379892	5	75379892	5	75379892	*	K	1.00585	7.6
chr5:75380458:T:A	A	T	0.0852	0.0058	0.0622	0.1028	-0.0174	0.0171	0.3076	26.1	14.877	11	0.1882	440683	39106	401577	chr5	75380458	5	5	75380458	75380458	1	1	0.0852	75092.4	0.0406	5	75380458	*	rs16872528	W	74676283	rs16872528	A	T	0.08483	-0.0236	0.0031	3.9e-14	680508	74676283	75380458	5	75380458	5	75380458	*	W	-1.01754	-7.6129
chr5:75382660:G:T	T	G	0.0852	0.0058	0.0622	0.1027	-0.0172	0.0171	0.3133	26.2	14.915	11	0.1864	440683	39106	401577	chr5	75382660	5	5	75382660	75382660	1	1	0.0852	75092.4	0.0405	5	75382660	*	rs16872536	D	74678485	rs16872536	T	G	0.08483	-0.0229	0.003	8.7e-15	795483	74678485	75382660	5	75382660	5	75382660	*	D	-1.00585	-7.63333
chr5:75383112:G:A	A	G	0.2101	0.005	0.1967	0.2184	0.0052	0.0116	0.6552	22.5	14.19	11	0.2227	440683	39106	401577	chr5	75383112	5	5	75383112	75383112	1	1	0.2101	185175	0.0217	5	75383112	*	rs3761742	R	74678937	rs3761742	A	G	0.2049	-0.0244	0.002	1.3e-34	795291	74678937	75383112	5	75383112	5	75383112	*	R	0.448276	-12.2
chr5:75385675:C:A	A	C	0.2097	0.0053	0.1965	0.2185	0.0053	0.0117	0.6509	19.5	13.665	11	0.2521	440683	39106	401577	chr5	75385675	5	5	75385675	75385675	1	1	0.2097	184822	0.022	5	75385675	*	rs3846665	H	74681500	rs3846665	A	C	0.2059	-0.0245	0.002	9.9e-35	795197	74681500	75385675	5	75385675	5	75385675	*	H	0.452991	-12.25
chr5:75385948:T:C	T	C	0.7902	0.0053	0.7814	0.8032	-0.0052	0.0116	0.653	19.5	13.667	11	0.252	440683	39106	401577	chr5	75385948	5	5	75385948	75385948	1	1	0.2098	184911	0.0218	5	75385948	*	rs698912	Y	74681773	rs698912	T	C	0.7927	0.0245	0.002	9.5e-35	793775	74681773	75385948	5	75385948	5	75385948	*	Y	-0.448276	12.25
chr5:75387821:T:C	T	C	0.7603	0.0054	0.7506	0.7789	0.0016	0.0111	0.8819	23.2	14.316	11	0.216	440683	39106	401577	chr5	75387821	5	5	75387821	75387821	1	1	0.2397	211263	0.0283	5	75387821	*	rs7356637	Y	74683646	rs7356637	T	C	0.7662	0.0247	0.002	2.1e-34	692309	74683646	75387821	5	75387821	5	75387821	*	Y	0.144144	12.35
chr5:75389695:A:G	A	G	0.7614	0.0051	0.7536	0.7792	0.0024	0.0111	0.8323	16.8	13.225	11	0.2789	440683	39106	401577	chr5	75389695	5	5	75389695	75389695	1	1	0.2386	210294	0.0256	5	75389695	*	rs3761743	R	74685520	rs3761743	A	G	0.7656	0.0235	0.0019	8.5e-35	795273	74685520	75389695	5	75389695	5	75389695	*	R	0.216216	12.3684
chr5:75393424:T:C	T	C	0.6097	0.0064	0.6021	0.6254	-0.0057	0.0097	0.5594	39.8	18.272	11	0.07548	440683	39106	401577	chr5	75393424	5	5	75393424	75393424	1	1	0.3903	343997	0.0233	5	75393424	*	rs6878990	Y	74689249	rs6878990	T	C	0.6151	0.0225	0.0017	1.4e-41	794896	74689249	75393424	5	75393424	5	75393424	*	Y	-0.587629	13.2353
chr5:75396951:A:G	A	G	0.7049	0.0064	0.6959	0.7179	-0.0012	0.0104	0.9068	23.6	14.39	11	0.2121	440683	39106	401577	chr5	75396951	5	5	75396951	75396951	1	1	0.2951	260091	0.022	5	75396951	*	rs6453133	R	74692776	rs6453133	A	G	0.7127	0.0242	0.0018	9.6e-42	794954	74692776	75396951	5	75396951	5	75396951	*	R	-0.115385	13.4444
chr5:75400954:G:A	A	G	0.1243	0.0072	0.096	0.1356	0.0212	0.0144	0.1413	0	10.645	11	0.4734	440683	39106	401577	chr5	75400954	5	5	75400954	75400954	1	1	0.1243	109554	0.0396	5	75400954	*	rs3804231	R	74696779	rs3804231	A	G	0.1201	-0.0213	0.0024	2.3e-18	795598	74696779	75400954	5	75400954	5	75400954	*	R	1.47222	-8.875
chr5:75401225:T:G	T	G	0.8897	0.0068	0.8777	0.9193	-0.0215	0.0152	0.1569	27.6	15.194	11	0.1738	440683	39106	401577	chr5	75401225	5	5	75401225	75401225	1	1	0.1103	97214.7	0.0416	5	75401225	*	rs12173076	K	74697050	rs12173076	T	G	0.892	0.0215	0.0026	5.1e-17	795107	74697050	75401225	5	75401225	5	75401225	*	K	-1.41447	8.26923
chr5:75408876:G:C	C	G	0.0852	0.0058	0.0622	0.1026	-0.0173	0.0171	0.3124	24.5	14.568	11	0.2032	440683	39106	401577	chr5	75408876	5	5	75408876	75408876	1	1	0.0852	75092.4	0.0404	5	75408876	*	rs10515195	S	74704701	rs10515195	C	G	0.08489	-0.023	0.003	1e-14	787982	74704701	75408876	5	75408876	5	75408876	*	S	-1.0117	-7.66667
chr5:75409004:T:C	T	C	0.8754	0.007	0.8644	0.9036	-0.0205	0.0144	0.1535	0	10.301	11	0.5035	440683	39106	401577	chr5	75409004	5	5	75409004	75409004	1	1	0.1246	109818	0.0392	5	75409004	*	rs9293652	Y	74704829	rs9293652	T	C	0.8799	0.0209	0.0024	8.4e-18	789627	74704829	75409004	5	75409004	5	75409004	*	Y	-1.42361	8.70833
chr5:75410836:T:C	T	C	0.8753	0.007	0.8643	0.9032	-0.0211	0.0144	0.1425	0	10.531	11	0.4834	440683	39106	401577	chr5	75410836	5	5	75410836	75410836	1	1	0.1247	109906	0.0389	5	75410836	*	rs10067900	Y	74706661	rs10067900	T	C	0.8799	0.021	0.0024	5.4e-18	795428	74706661	75410836	5	75410836	5	75410836	*	Y	-1.46528	8.75
chr5:75411937:G:A	A	G	0.0852	0.0058	0.0622	0.1028	-0.0167	0.0171	0.3281	24.4	14.555	11	0.2038	440683	39106	401577	chr5	75411937	5	5	75411937	75411937	1	1	0.0852	75092.4	0.0406	5	75411937	*	rs16872555	D	74707762	rs16872555	A	G	0.08495	-0.0237	0.0031	3.5e-14	692326	74707762	75411937	5	75411937	5	75411937	*	D	-0.976608	-7.64516
chr5:75413509:T:C	T	C	0.9455	0.0038	0.9331	0.9583	-0.0083	0.0209	0.693	0	7.232	11	0.78	440683	39106	401577	chr5	75413509	5	5	75413509	75413509	1	1	0.0545	48034.4	0.0252	5	75413509	*	rs4704215	Y	74709334	rs4704215	T	C	0.94779	0.0142	0.0038	0.00016	691881	74709334	75413509	5	75413509	5	75413509	*	Y	-0.397129	3.73684
chr5:75414725:G:A	A	G	0.0852	0.0058	0.0622	0.1025	-0.0171	0.0171	0.3182	24.8	14.624	11	0.2004	440683	39106	401577	chr5	75414725	5	5	75414725	75414725	1	1	0.0852	75092.4	0.0403	5	75414725	*	rs16872556	R	74710550	rs16872556	A	G	0.08489	-0.0228	0.003	1.3e-14	795408	74710550	75414725	5	75414725	5	75414725	*	R	-1	-7.6
chr5:75421828:C:T	T	C	0.2096	0.0053	0.1965	0.2176	0.0054	0.0117	0.6452	20.9	13.902	11	0.2384	440683	39106	401577	chr5	75421828	5	5	75421828	75421828	1	1	0.2096	184734	0.0211	5	75421828	*	rs10038723	Y	74717653	rs10038723	T	C	0.2066	-0.0244	0.002	1.9e-34	795259	74717653	75421828	5	75421828	5	75421828	*	Y	0.461538	-12.2
chr5:75421942:G:A	A	G	0.2394	0.0054	0.221	0.251	-0.0018	0.0111	0.8692	20.6	13.857	11	0.241	440683	39106	401577	chr5	75421942	5	5	75421942	75421942	1	1	0.2394	210999	0.03	5	75421942	*	rs6453134	R	74717767	rs6453134	A	G	0.2342	-0.0245	0.002	2.2e-35	731033	74717767	75421942	5	75421942	5	75421942	*	R	-0.162162	-12.25
chr5:75429784:T:C	T	C	0.7905	0.0052	0.7825	0.8035	-0.0052	0.0117	0.6556	19.8	13.714	11	0.2492	440683	39106	401577	chr5	75429784	5	5	75429784	75429784	1	1	0.2095	184646	0.021	5	75429784	*	rs10075139	Y	74725609	rs10075139	T	C	0.7937	0.0244	0.002	2.1e-34	795275	74725609	75429784	5	75429784	5	75429784	*	Y	-0.444444	12.2
chr5:75435907:A:G	A	G	0.7618	0.0049	0.7536	0.7792	0.0015	0.0111	0.8951	23.5	14.374	11	0.213	440683	39106	401577	chr5	75435907	5	5	75435907	75435907	1	1	0.2382	209941	0.0256	5	75435907	*	rs10434644	R	74731732	rs10434644	A	G	0.7667	0.0244	0.0021	5e-30	555851	74731732	75435907	5	75435907	5	75435907	*	R	0.135135	11.619
chr5:75438537:A:G	A	G	0.7618	0.0047	0.7534	0.7792	0.0019	0.0111	0.8642	23	14.281	11	0.2178	440683	39106	401577	chr5	75438537	5	5	75438537	75438537	1	1	0.2382	209941	0.0258	5	75438537	*	rs4385188	R	74734362	rs4385188	A	G	0.7664	0.0236	0.0019	5.1e-35	795074	74734362	75438537	5	75438537	5	75438537	*	R	0.171171	12.4211
chr5:75440240:A:C	A	C	0.7603	0.0051	0.7502	0.7792	0.0017	0.0111	0.8793	20.9	13.901	11	0.2385	440683	39106	401577	chr5	75440240	5	5	75440240	75440240	1	1	0.2397	211263	0.029	5	75440240	*	rs6872314	M	74736065	rs6872314	A	C	0.7658	0.0235	0.0019	6.9e-35	795076	74736065	75440240	5	75440240	5	75440240	*	M	0.153153	12.3684
chr5:75445125:C:T	T	C	0.0857	0.0058	0.0625	0.1025	-0.018	0.0171	0.2907	25.9	14.835	11	0.1902	440683	39106	401577	chr5	75445125	5	5	75445125	75445125	1	1	0.0857	75533.1	0.04	5	75445125	*	rs9791146	Y	74740950	rs9791146	T	C	0.08478	-0.0233	0.0033	9.9e-13	558873	74740950	75445125	5	75445125	5	75445125	*	Y	-1.05263	-7.06061
chr5:75449403:G:T	T	G	0.2157	0.0078	0.1917	0.2348	-0.0067	0.0116	0.5648	10.4	12.273	11	0.3434	440683	39106	401577	chr5	75449403	5	5	75449403	75449403	1	1	0.2157	190111	0.0431	5	75449403	*	rs10070207	K	74745228	rs10070207	T	G	0.2087	-0.0215	0.002	7.1e-27	793571	74745228	75449403	5	75449403	5	75449403	*	K	-0.577586	-10.75
chr5:75452680:C:T	T	C	0.3905	0.0062	0.3752	0.3978	0.0054	0.0097	0.5775	42.3	19.052	11	0.06017	440683	39106	401577	chr5	75452680	5	5	75452680	75452680	1	1	0.3905	344173	0.0226	5	75452680	*	rs4704219	Y	74748505	rs4704219	T	C	0.3849	-0.0224	0.0017	3.3e-41	794753	74748505	75452680	5	75452680	5	75452680	*	Y	0.556701	-13.1765
chr5:75460396:A:G	A	G	0.8865	0.0076	0.8534	0.9078	0.0255	0.0151	0.09017	36.5	17.333	11	0.0984	440683	39106	401577	chr5	75460396	5	5	75460396	75460396	1	1	0.1135	100035	0.0544	5	75460396	*	rs4512110	R	74756221	rs4512110	A	G	0.8879	0.0199	0.0026	2.9e-14	795123	74756221	75460396	5	75460396	5	75460396	*	R	1.68874	7.65385
chr5:75461731:G:A	A	G	0.3906	0.0062	0.3752	0.3981	0.0055	0.0097	0.5699	43.2	19.367	11	0.05481	440683	39106	401577	chr5	75461731	5	5	75461731	75461731	1	1	0.3906	344262	0.0229	5	75461731	*	rs4704220	R	74757556	rs4704220	A	G	0.3856	-0.0225	0.0017	1.3e-41	794882	74757556	75461731	5	75461731	5	75461731	*	R	0.56701	-13.2353
chr5:75461933:T:C	T	C	0.8495	0.0058	0.8302	0.864	-0.0123	0.0133	0.3541	35.8	17.13	11	0.1041	440683	39106	401577	chr5	75461933	5	5	75461933	75461933	1	1	0.1505	132646	0.0338	5	75461933	*	rs12659791	Y	74757758	rs12659791	T	C	0.8484	0.0082	0.0023	0.00034	794904	74757758	75461933	5	75461933	5	75461933	*	Y	-0.924812	3.56522
chr5:75463358:T:A	A	T	0.3905	0.0061	0.3753	0.3978	0.0057	0.0097	0.5619	43.5	19.461	11	0.0533	440683	39106	401577	chr5	75463358	5	5	75463358	75463358	1	1	0.3905	344173	0.0225	5	75463358	*	rs4704221	W	74759183	rs4704221	A	T	0.3848	-0.0226	0.0017	2.6e-40	740380	74759183	75463358	5	75463358	5	75463358	*	W	0.587629	-13.2941
chr5:75468522:T:C	T	C	0.7599	0.0054	0.7462	0.7787	0.0013	0.0111	0.9052	22.8	14.247	11	0.2196	440683	39106	401577	chr5	75468522	5	5	75468522	75468522	1	1	0.2401	211616	0.0325	5	75468522	*	rs4440336	H	74764347	rs4440336	T	C	0.763	0.0237	0.0019	1.7e-35	795080	74764347	75468522	5	75468522	5	75468522	*	H	0.117117	12.4737
chr5:75475562:G:A	A	G	0.1247	0.0071	0.0963	0.1358	0.0205	0.0144	0.1525	0	10.569	11	0.48	440683	39106	401577	chr5	75475562	5	5	75475562	75475562	1	1	0.1247	109906	0.0395	5	75475562	*	rs10061689	R	74771387	rs10061689	A	G	0.1205	-0.0211	0.0024	3.6e-18	795464	74771387	75475562	5	75475562	5	75475562	*	R	1.42361	-8.79167
chr5:75477595:T:C	T	C	0.6094	0.0062	0.6021	0.6246	-0.0052	0.0098	0.593	43.1	19.325	11	0.05551	440683	39106	401577	chr5	75477595	5	5	75477595	75477595	1	1	0.3906	344262	0.0225	5	75477595	*	rs4704223	Y	74773420	rs4704223	T	C	0.6166	0.0227	0.0017	5.5e-42	788734	74773420	75477595	5	75477595	5	75477595	*	Y	-0.530612	13.3529
chr5:75485614:G:C	C	G	0.1243	0.0073	0.0958	0.1358	0.0214	0.0144	0.1367	0	10.814	11	0.459	440683	39106	401577	chr5	75485614	5	5	75485614	75485614	1	1	0.1243	109554	0.04	5	75485614	*	rs13360099	S	74781439	rs13360099	C	G	0.1204	-0.0221	0.0026	1.1e-17	692406	74781439	75485614	5	75485614	5	75485614	*	S	1.48611	-8.5
chr5:75487811:C:T	T	C	0.1242	0.0073	0.0957	0.1357	0.0212	0.0144	0.1404	0	10.875	11	0.4538	440683	39106	401577	chr5	75487811	5	5	75487811	75487811	1	1	0.1242	109466	0.04	5	75487811	*	rs10474437	Y	74783636	rs10474437	T	C	0.1205	-0.022	0.0026	2.1e-17	692375	74783636	75487811	5	75487811	5	75487811	*	Y	1.47222	-8.46154
chr5:75490258:G:A	A	G	0.2387	0.0049	0.2209	0.2511	-0.0018	0.0111	0.8742	23.8	14.43	11	0.2101	440683	39106	401577	chr5	75490258	5	5	75490258	75490258	1	1	0.2387	210382	0.0302	5	75490258	*	rs10942739	R	74786083	rs10942739	A	G	0.2337	-0.0246	0.002	4.8e-34	691941	74786083	75490258	5	75490258	5	75490258	*	R	-0.162162	-12.3
chr5:75491485:T:C	T	C	0.6092	0.0059	0.6021	0.6238	-0.0051	0.0098	0.6025	43.5	19.458	11	0.05335	440683	39106	401577	chr5	75491485	5	5	75491485	75491485	1	1	0.3908	344438	0.0217	5	75491485	*	rs6896136	Y	74787310	rs6896136	T	C	0.6147	0.0226	0.0017	1.2e-41	794446	74787310	75491485	5	75491485	5	75491485	*	Y	-0.520408	13.2941
chr5:75496832:G:T	T	G	0.2371	0.0045	0.2205	0.2458	-0.0019	0.0112	0.8645	20.9	13.91	11	0.238	440683	39106	401577	chr5	75496832	5	5	75496832	75496832	1	1	0.2371	208972	0.0253	5	75496832	*	rs7709282	K	74792657	rs7709282	T	G	0.2295	-0.0234	0.0019	1.9e-34	794942	74792657	75496832	5	75496832	5	75496832	*	K	-0.169643	-12.3158
chr5:75500932:G:A	A	G	0.1245	0.007	0.0963	0.1357	0.0206	0.0144	0.1529	0	10.611	11	0.4764	440683	39106	401577	chr5	75500932	5	5	75500932	75500932	1	1	0.1245	109730	0.0394	5	75500932	*	rs6891560	R	74796757	rs6891560	A	G	0.1205	-0.021	0.0024	5.5e-18	795239	74796757	75500932	5	75500932	5	75500932	*	R	1.43056	-8.75
chr5:75502331:G:A	A	G	0.1243	0.0073	0.0958	0.1358	0.0215	0.0144	0.1353	0	10.775	11	0.4623	440683	39106	401577	chr5	75502331	5	5	75502331	75502331	1	1	0.1243	109554	0.04	5	75502331	*	rs10055011	R	74798156	rs10055011	A	G	0.1205	-0.0212	0.0024	2.9e-18	795221	74798156	75502331	5	75502331	5	75502331	*	R	1.49306	-8.83333
chr5:75510279:C:T	T	C	0.2092	0.0052	0.1963	0.2174	0.0041	0.0117	0.7261	18.9	13.556	11	0.2586	440683	39106	401577	chr5	75510279	5	5	75510279	75510279	1	1	0.2092	184382	0.0211	5	75510279	*	rs5744533	Y	74806104	rs5744533	T	C	0.2067	-0.0244	0.002	1.8e-34	794840	74806104	75510279	5	75510279	5	75510279	*	Y	0.350427	-12.2
chr5:75512412:G:T	T	G	0.3919	0.0061	0.3772	0.3987	0.0038	0.0098	0.6959	42.1	19.006	11	0.06099	440683	39106	401577	chr5	75512412	5	5	75512412	75512412	1	1	0.3919	345407	0.0215	5	75512412	*	rs4549504	K	74808237	rs4549504	T	G	0.3865	-0.0231	0.0018	3e-39	691526	74808237	75512412	5	75512412	5	75512412	*	K	0.387755	-12.8333
chr5:75512592:G:A	A	G	0.1104	0.0067	0.0813	0.1228	0.0216	0.0151	0.1532	27.9	15.248	11	0.1714	440683	39106	401577	chr5	75512592	5	5	75512592	75512592	1	1	0.1104	97302.8	0.0415	5	75512592	*	rs5744545	R	74808417	rs5744545	A	G	0.1089	-0.0229	0.0027	2.1e-17	692158	74808417	75512592	5	75512592	5	75512592	*	R	1.43046	-8.48148
chr5:75513055:C:T	T	C	0.39	0.0062	0.3747	0.3973	0.0054	0.0098	0.5815	41.9	18.936	11	0.06225	440683	39106	401577	chr5	75513055	5	5	75513055	75513055	1	1	0.39	343733	0.0226	5	75513055	*	rs4604177	Y	74808880	rs4604177	T	C	0.3856	-0.0225	0.0017	3.9e-39	739999	74808880	75513055	5	75513055	5	75513055	*	Y	0.55102	-13.2353
chr5:75514559:G:A	A	G	0.1241	0.0073	0.0945	0.136	0.0215	0.0144	0.1359	0	10.426	11	0.4925	440683	39106	401577	chr5	75514559	5	5	75514559	75514559	1	1	0.1241	109378	0.0415	5	75514559	*	rs10059022	R	74810384	rs10059022	A	G	0.1204	-0.0216	0.0027	2.2e-15	570775	74810384	75514559	5	75514559	5	75514559	*	R	1.49306	-8
chr5:75521411:G:A	A	G	0.2113	0.005	0.1966	0.2186	0.006	0.0116	0.6061	20.2	13.787	11	0.245	440683	39106	401577	chr5	75521411	5	5	75521411	75521411	1	1	0.2113	186233	0.022	5	75521411	*	rs5744555	R	74817236	rs5744555	A	G	0.2066	-0.0248	0.0022	5.3e-29	558916	74817236	75521411	5	75521411	5	75521411	*	R	0.517241	-11.2727
chr5:75534983:G:A	A	G	0.0848	0.0058	0.062	0.1024	-0.0182	0.0171	0.2878	21.9	14.093	11	0.2279	440683	39106	401577	chr5	75534983	5	5	75534983	75534983	1	1	0.0848	74739.8	0.0404	5	75534983	*	rs5744566	R	74830808	rs5744566	A	G	0.08472	-0.0229	0.0033	2.9e-12	559183	74830808	75534983	5	75534983	5	75534983	*	R	-1.06433	-6.93939
chr5:75537094:C:T	T	C	0.1105	0.0067	0.0826	0.1229	0.0221	0.0151	0.144	28.6	15.411	11	0.1644	440683	39106	401577	chr5	75537094	5	5	75537094	75537094	1	1	0.1105	97390.9	0.0403	5	75537094	*	rs979182	Y	74832919	rs979182	T	C	0.1087	-0.0215	0.0026	8e-17	783486	74832919	75537094	5	75537094	5	75537094	*	Y	1.46358	-8.26923
chr5:75538523:T:C	T	C	0.9151	0.0058	0.8976	0.938	0.0186	0.0171	0.2792	21.2	13.967	11	0.2348	440683	39106	401577	chr5	75538523	5	5	75538523	75538523	1	1	0.0849	74828	0.0404	5	75538523	*	rs16872589	Y	74834348	rs16872589	T	C	0.91178	0.0239	0.0031	1.9e-14	692359	74834348	75538523	5	75538523	5	75538523	*	Y	1.08772	7.70968
chr5:75542076:A:G	A	G	0.8744	0.0064	0.8637	0.8988	-0.0219	0.0143	0.1254	1.1	11.124	11	0.4329	440683	39106	401577	chr5	75542076	5	5	75542076	75542076	1	1	0.1256	110700	0.0351	5	75542076	*	rs10077427	R	74837901	rs10077427	A	G	0.8792	0.0208	0.0024	1.1e-17	783340	74837901	75542076	5	75542076	5	75542076	*	R	-1.53147	8.66667
chr5:75544920:A:G	A	G	0.9151	0.0058	0.8974	0.938	0.0185	0.0171	0.2794	21.4	13.988	11	0.2336	440683	39106	401577	chr5	75544920	5	5	75544920	75544920	1	1	0.0849	74828	0.0406	5	75544920	*	rs5744578	R	74840745	rs5744578	A	G	0.91435	0.0228	0.0029	9.3e-15	795498	74840745	75544920	5	75544920	5	75544920	*	R	1.08187	7.86207
chr5:75549410:A:T	A	T	0.915	0.0059	0.8974	0.938	0.018	0.0171	0.2932	20.2	13.783	11	0.2452	440683	39106	401577	chr5	75549410	5	5	75549410	75549410	1	1	0.085	74916.1	0.0406	5	75549410	*	rs5744591	W	74845235	rs5744591	A	T	0.91242	0.0238	0.0031	1.9e-14	692547	74845235	75549410	5	75549410	5	75549410	*	W	1.05263	7.67742
chr5:75550788:G:A	A	G	0.2105	0.0048	0.1962	0.2187	0.0068	0.0116	0.558	24	14.483	11	0.2074	440683	39106	401577	chr5	75550788	5	5	75550788	75550788	1	1	0.2105	185528	0.0225	5	75550788	*	rs5744598	R	74846613	rs5744598	A	G	0.2064	-0.0248	0.0022	1.4e-29	589270	74846613	75550788	5	75550788	5	75550788	*	R	0.586207	-11.2727
chr5:75551591:A:G	A	G	0.7898	0.0046	0.7817	0.8035	-0.0065	0.0116	0.5745	22.9	14.263	11	0.2188	440683	39106	401577	chr5	75551591	5	5	75551591	75551591	1	1	0.2102	185263	0.0218	5	75551591	*	rs5744601	R	74847416	rs5744601	A	G	0.7944	0.0255	0.0021	1.6e-33	692307	74847416	75551591	5	75551591	5	75551591	*	R	-0.560345	12.1429
chr5:75553644:A:G	A	G	0.9151	0.0058	0.8974	0.938	0.0188	0.0171	0.2721	20	13.749	11	0.2472	440683	39106	401577	chr5	75553644	5	5	75553644	75553644	1	1	0.0849	74828	0.0406	5	75553644	*	rs5744612	R	74849469	rs5744612	A	G	0.91528	0.0239	0.0031	2.1e-14	692554	74849469	75553644	5	75553644	5	75553644	*	R	1.09942	7.70968
chr5:75553716:T:A	A	T	0.0543	0.0022	0.0493	0.0614	-0.0058	0.022	0.7937	7	11.824	11	0.377	440683	39106	401577	chr5	75553716	5	5	75553716	75553716	1	1	0.0543	47858.2	0.0121	5	75553716	*	rs5744613	W	74849541	rs5744613	A	T	0.05005	0.0161	0.0046	0.00043	546978	74849541	75553716	5	75553716	5	75553716	*	W	-0.263636	3.5
chr5:75560317:C:T	T	C	0.1243	0.0073	0.0958	0.1362	0.022	0.0144	0.1259	0	10.519	11	0.4844	440683	39106	401577	chr5	75560317	5	5	75560317	75560317	1	1	0.1243	109554	0.0404	5	75560317	*	rs9293655	B	74856142	rs9293655	T	C	0.1226	-0.0209	0.0024	9.1e-18	783667	74856142	75560317	5	75560317	5	75560317	*	B	1.52778	-8.70833
chr5:75565204:T:G	T	G	0.9151	0.0059	0.8974	0.938	0.0187	0.0171	0.2758	18.1	13.43	11	0.2662	440683	39106	401577	chr5	75565204	5	5	75565204	75565204	1	1	0.0849	74828	0.0406	5	75565204	*	rs1909720	K	74861029	rs1909720	T	G	0.91528	0.0237	0.0031	3.2e-14	692578	74861029	75565204	5	75565204	5	75565204	*	K	1.09357	7.64516
chr5:75571756:T:G	T	G	0.8756	0.0073	0.8637	0.9041	-0.0232	0.0144	0.107	0	10.388	11	0.4959	440683	39106	401577	chr5	75571756	5	5	75571756	75571756	1	1	0.1244	109642	0.0404	5	75571756	*	rs5744636	K	74867581	rs5744636	T	G	0.8796	0.0211	0.0024	4.6e-18	795347	74867581	75571756	5	75571756	5	75571756	*	K	-1.61111	8.79167
chr5:75572737:C:T	T	C	0.0848	0.0058	0.062	0.1026	-0.02	0.0172	0.2441	19.1	13.6	11	0.2559	440683	39106	401577	chr5	75572737	5	5	75572737	75572737	1	1	0.0848	74739.8	0.0406	5	75572737	*	rs1988728	Y	74868562	rs1988728	T	C	0.08472	-0.023	0.003	6.2e-15	795495	74868562	75572737	5	75572737	5	75572737	*	Y	-1.16279	-7.66667
chr5:75579165:C:T	T	C	0.0849	0.0059	0.062	0.1026	-0.0191	0.0171	0.2643	18.2	13.443	11	0.2653	440683	39106	401577	chr5	75579165	5	5	75579165	75579165	1	1	0.0849	74828	0.0406	5	75579165	*	rs5744661	Y	74874990	rs5744661	T	C	0.08472	-0.0239	0.0031	1.9e-14	692544	74874990	75579165	5	75579165	5	75579165	*	Y	-1.11696	-7.70968
chr5:75580788:T:C	T	C	0.8745	0.0064	0.8637	0.8989	-0.0226	0.0143	0.1154	0	10.907	11	0.4511	440683	39106	401577	chr5	75580788	5	5	75580788	75580788	1	1	0.1255	110611	0.0352	5	75580788	*	rs5744667	Y	74876613	rs5744667	T	C	0.88	0.0205	0.0026	5.8e-15	675860	74876613	75580788	5	75580788	5	75580788	*	Y	-1.58042	7.88462
chr5:75581441:C:T	T	C	0.2101	0.0045	0.1962	0.2182	0.0066	0.0116	0.5703	22.7	14.228	11	0.2206	440683	39106	401577	chr5	75581441	5	5	75581441	75581441	1	1	0.2101	185175	0.022	5	75581441	*	rs3213801	Y	74877266	rs3213801	T	C	0.2054	-0.0243	0.002	2.6e-34	795423	74877266	75581441	5	75581441	5	75581441	*	Y	0.568966	-12.15
chr5:75581978:T:C	T	C	0.6076	0.006	0.6008	0.6216	-0.0036	0.0098	0.7095	42.1	18.994	11	0.0612	440683	39106	401577	chr5	75581978	5	5	75581978	75581978	1	1	0.3924	345848	0.0208	5	75581978	*	rs5744672	Y	74877803	rs5744672	T	C	0.6134	0.0225	0.0017	2.3e-41	795142	74877803	75581978	5	75581978	5	75581978	*	Y	-0.367347	13.2353
chr5:75584065:G:A	A	G	0.3848	0.0078	0.3694	0.3955	0.005	0.0098	0.6097	48	21.154	11	0.03181	440683	39106	401577	chr5	75584065	5	5	75584065	75584065	1	1	0.3848	339150	0.0261	5	75584065	*	rs5744680	R	74879890	rs5744680	A	G	0.3815	-0.0219	0.0017	2.4e-39	795217	74879890	75584065	5	75584065	5	75584065	*	R	0.510204	-12.8824
chr5:75586856:C:T	T	C	0.2379	0.0051	0.2203	0.249	0.0005	0.0112	0.9634	20.3	13.807	11	0.2439	440683	39106	401577	chr5	75586856	5	5	75586856	75586856	1	1	0.2379	209677	0.0287	5	75586856	*	rs4703674	Y	74882681	rs4703674	T	C	0.2331	-0.0236	0.0019	2.1e-34	792287	74882681	75586856	5	75586856	5	75586856	*	Y	0.0446429	-12.4211
chr5:75590559:G:A	A	G	0.0849	0.0059	0.062	0.1031	-0.0198	0.0171	0.2485	18.8	13.539	11	0.2596	440683	39106	401577	chr5	75590559	5	5	75590559	75590559	1	1	0.0849	74828	0.0411	5	75590559	*	rs1018119	R	74886384	rs1018119	A	G	0.08472	-0.0226	0.003	2.1e-14	794766	74886384	75590559	5	75590559	5	75590559	*	R	-1.15789	-7.53333
chr5:75591789:T:C	T	C	0.7595	0.0059	0.7458	0.779	0	0.0111	1	20.4	13.81	11	0.2437	440683	39106	401577	chr5	75591789	5	5	75591789	75591789	1	1	0.2405	211969	0.0332	5	75591789	*	rs767676	Y	74887614	rs767676	T	C	0.7657	0.0238	0.0019	1.2e-35	795408	74887614	75591789	5	75591789	5	75591789	*	Y	0	12.5263
chr5:75593817:T:C	T	C	0.8761	0.0074	0.8639	0.9052	-0.0242	0.0144	0.09289	0	10.427	11	0.4924	440683	39106	401577	chr5	75593817	5	5	75593817	75593817	1	1	0.1239	109201	0.0413	5	75593817	*	rs5744704	Y	74889642	rs5744704	T	C	0.8797	0.0216	0.0025	6.6e-18	753502	74889642	75593817	5	75593817	5	75593817	*	Y	-1.68056	8.64
chr5:75596177:T:C	T	C	0.8721	0.0064	0.8607	0.8967	-0.0233	0.0142	0.1019	0	10.977	11	0.4452	440683	39106	401577	chr5	75596177	5	5	75596177	75596177	1	1	0.1279	112727	0.036	5	75596177	*	rs5744712	Y	74892002	rs5744712	T	C	0.8775	0.021	0.0024	5.1e-18	794748	74892002	75596177	5	75596177	5	75596177	*	Y	-1.64085	8.75
chr5:75599649:G:C	C	G	0.0543	0.0039	0.0412	0.0673	0.0037	0.021	0.8609	0	7.849	11	0.7268	440683	39106	401577	chr5	75599649	5	5	75599649	75599649	1	1	0.0543	47858.2	0.0261	5	75599649	*	rs5744724	S	74895474	rs5744724	C	G	0.05718	-0.0141	0.0038	0.00021	691563	74895474	75599649	5	75599649	5	75599649	*	S	0.17619	-3.71053
chr5:75600973:G:A	A	G	0.21	0.0045	0.1962	0.2177	0.0067	0.0117	0.5681	23	14.278	11	0.218	440683	39106	401577	chr5	75600973	5	5	75600973	75600973	1	1	0.21	185087	0.0215	5	75600973	*	rs1051795	R	74896798	rs1051795	A	G	0.2056	-0.0243	0.002	8.8e-34	795440	74896798	75600973	5	75600973	5	75600973	*	R	0.57265	-12.15
chr5:75602927:T:C	T	C	0.7901	0.0045	0.7821	0.8035	-0.006	0.0117	0.6089	22.1	14.115	11	0.2267	440683	39106	401577	chr5	75602927	5	5	75602927	75602927	1	1	0.2099	184999	0.0214	5	75602927	*	rs2287711	Y	74898752	rs2287711	T	C	0.7942	0.0244	0.002	2e-34	795436	74898752	75602927	5	75602927	5	75602927	*	Y	-0.512821	12.2
chr5:75607023:C:G	C	G	0.8743	0.0064	0.8638	0.8973	-0.0227	0.0143	0.1122	0	10.933	11	0.4489	440683	39106	401577	chr5	75607023	5	5	75607023	75607023	1	1	0.1257	110788	0.0335	5	75607023	*	rs10078671	S	74902848	rs10078671	C	G	0.8791	0.0207	0.0024	1.9e-17	783720	74902848	75607023	5	75607023	5	75607023	*	S	-1.58741	8.625
chr5:75608069:A:T	A	T	0.9152	0.0059	0.8977	0.938	0.0196	0.0172	0.2538	17.9	13.406	11	0.2676	440683	39106	401577	chr5	75608069	5	5	75608069	75608069	1	1	0.0848	74739.8	0.0403	5	75608069	*	rs16872635	W	74903894	rs16872635	A	T	0.91493	0.0229	0.003	1.2e-14	783327	74903894	75608069	5	75608069	5	75608069	*	W	1.13953	7.63333
chr5:75608501:A:C	A	C	0.8757	0.0074	0.8638	0.9042	-0.023	0.0144	0.1104	0	10.436	11	0.4916	440683	39106	401577	chr5	75608501	5	5	75608501	75608501	1	1	0.1243	109554	0.0404	5	75608501	*	rs4704229	M	74904326	rs4704229	A	C	0.8787	0.0209	0.0024	8.4e-18	783633	74904326	75608501	5	75608501	5	75608501	*	M	-1.59722	8.70833
chr5:75613621:C:G	C	G	0.7597	0.0056	0.7447	0.7786	0.0008	0.0111	0.9399	19.9	13.726	11	0.2485	440683	39106	401577	chr5	75613621	5	5	75613621	75613621	1	1	0.2403	211792	0.0339	5	75613621	*	rs4045166	B	74909446	rs4045166	C	G	0.766	0.0237	0.0019	8.8e-35	795405	74909446	75613621	5	75613621	5	75613621	*	B	0.0720721	12.4737
chr5:75615045:A:G	A	G	0.6076	0.0061	0.6011	0.6215	-0.0037	0.0098	0.7014	44.3	19.754	11	0.04883	440683	39106	401577	chr5	75615045	5	5	75615045	75615045	1	1	0.3924	345848	0.0204	5	75615045	*	rs984976	R	74910870	rs984976	A	G	0.6131	0.0228	0.0019	5.7e-35	583482	74910870	75615045	5	75615045	5	75615045	*	R	-0.377551	12
chr5:75618236:G:A	A	G	0.2113	0.005	0.1971	0.2185	0.0067	0.0116	0.5664	20.4	13.821	11	0.2431	440683	39106	401577	chr5	75618236	5	5	75618236	75618236	1	1	0.2113	186233	0.0214	5	75618236	*	rs2878519	R	74914061	rs2878519	A	G	0.2066	-0.0246	0.002	3.8e-35	794982	74914061	75618236	5	75618236	5	75618236	*	R	0.577586	-12.3
chr5:75618268:G:A	A	G	0.21	0.0046	0.1965	0.2177	0.0066	0.0117	0.5735	23.5	14.384	11	0.2125	440683	39106	401577	chr5	75618268	5	5	75618268	75618268	1	1	0.21	185087	0.0212	5	75618268	*	rs2878520	R	74914093	rs2878520	A	G	0.2057	-0.0243	0.002	3.6e-34	795160	74914093	75618268	5	75618268	5	75618268	*	R	0.564103	-12.15
chr5:75620993:A:G	A	G	0.7887	0.0049	0.7816	0.8029	-0.0068	0.0116	0.5572	20.2	13.787	11	0.245	440683	39106	401577	chr5	75620993	5	5	75620993	75620993	1	1	0.2113	186233	0.0213	5	75620993	*	rs1863935	V	74916818	rs1863935	A	G	0.7934	0.0244	0.002	2.2e-34	795368	74916818	75620993	5	75620993	5	75620993	*	V	-0.586207	12.2
chr5:75621047:G:A	A	G	0.2113	0.005	0.1971	0.2186	0.0067	0.0116	0.5637	20.6	13.852	11	0.2413	440683	39106	401577	chr5	75621047	5	5	75621047	75621047	1	1	0.2113	186233	0.0215	5	75621047	*	rs1863934	R	74916872	rs1863934	A	G	0.2092	-0.0246	0.002	4.7e-35	795421	74916872	75621047	5	75621047	5	75621047	*	R	0.577586	-12.3
chr5:75622037:A:G	A	G	0.8698	0.0066	0.8583	0.8953	-0.0245	0.0141	0.08323	0	9.433	11	0.582	440683	39106	401577	chr5	75622037	5	5	75622037	75622037	1	1	0.1302	114754	0.037	5	75622037	*	rs904743	R	74917862	rs904743	A	G	0.8741	0.0209	0.0024	2.7e-18	783264	74917862	75622037	5	75622037	5	75622037	*	R	-1.73759	8.70833
chr5:75623031:G:T	T	G	0.0848	0.0058	0.062	0.1023	-0.02	0.0172	0.244	16.1	13.106	11	0.2865	440683	39106	401577	chr5	75623031	5	5	75623031	75623031	1	1	0.0848	74739.8	0.0403	5	75623031	*	rs16872639	K	74918856	rs16872639	T	G	0.08472	-0.0237	0.0031	3e-14	692382	74918856	75623031	5	75623031	5	75623031	*	K	-1.16279	-7.64516
chr5:75623584:G:A	A	G	0.2129	0.0052	0.1982	0.2207	0.007	0.0116	0.5456	22.2	14.143	11	0.2252	440683	39106	401577	chr5	75623584	5	5	75623584	75623584	1	1	0.2129	187643	0.0225	5	75623584	*	rs6861279	R	74919409	rs6861279	A	G	0.2066	-0.0247	0.002	3.1e-35	792284	74919409	75623584	5	75623584	5	75623584	*	R	0.603448	-12.35
chr5:75625861:G:A	A	G	0.2112	0.005	0.1971	0.2182	0.0062	0.0116	0.5961	21.4	13.987	11	0.2337	440683	39106	401577	chr5	75625861	5	5	75625861	75625861	1	1	0.2112	186144	0.0211	5	75625861	*	rs9332464	R	74921686	rs9332464	A	G	0.2094	-0.0247	0.002	3.2e-35	794833	74921686	75625861	5	75625861	5	75625861	*	R	0.534483	-12.35
chr5:75626058:C:T	T	C	0.2085	0.0049	0.1963	0.2175	0.0054	0.0117	0.6428	22.3	14.163	11	0.2241	440683	39106	401577	chr5	75626058	5	5	75626058	75626058	1	1	0.2085	183765	0.0212	5	75626058	*	rs17739580	Y	74921883	rs17739580	T	C	0.2052	-0.0244	0.002	1.3e-34	795290	74921883	75626058	5	75626058	5	75626058	*	Y	0.461538	-12.2
chr5:75626071:G:A	A	G	0.2115	0.0051	0.1971	0.2195	0.0059	0.0116	0.6138	19.9	13.727	11	0.2485	440683	39106	401577	chr5	75626071	5	5	75626071	75626071	1	1	0.2115	186409	0.0224	5	75626071	*	rs7717505	R	74921896	rs7717505	A	G	0.2093	-0.0246	0.002	6.2e-35	789191	74921896	75626071	5	75626071	5	75626071	*	R	0.508621	-12.3
chr5:75627153:A:G	A	G	0.7885	0.0051	0.7805	0.8029	-0.007	0.0116	0.5452	20.2	13.787	11	0.245	440683	39106	401577	chr5	75627153	5	5	75627153	75627153	1	1	0.2115	186409	0.0224	5	75627153	*	rs10067641	R	74922978	rs10067641	A	G	0.7933	0.0245	0.002	9.9e-35	795393	74922978	75627153	5	75627153	5	75627153	*	R	-0.603448	12.25
chr5:75627496:G:A	A	G	0.2115	0.0051	0.1971	0.2194	0.0067	0.0116	0.5669	20.5	13.845	11	0.2417	440683	39106	401577	chr5	75627496	5	5	75627496	75627496	1	1	0.2115	186409	0.0223	5	75627496	*	rs7723531	R	74923321	rs7723531	A	G	0.2067	-0.0257	0.0021	1.3e-35	727986	74923321	75627496	5	75627496	5	75627496	*	R	0.577586	-12.2381
chr5:75627778:G:C	C	G	0.1243	0.0073	0.096	0.1357	0.0233	0.0144	0.1064	0	10.212	11	0.5114	440683	39106	401577	chr5	75627778	5	5	75627778	75627778	1	1	0.1243	109554	0.0397	5	75627778	*	rs10074747	S	74923603	rs10074747	C	G	0.1207	-0.0214	0.0024	1.8e-18	794837	74923603	75627778	5	75627778	5	75627778	*	S	1.61806	-8.91667
chr5:75628131:G:A	A	G	0.2113	0.005	0.1971	0.2185	0.0062	0.0116	0.5942	20.4	13.825	11	0.2428	440683	39106	401577	chr5	75628131	5	5	75628131	75628131	1	1	0.2113	186233	0.0214	5	75628131	*	rs924452	R	74923956	rs924452	A	G	0.2066	-0.0257	0.0021	5.4e-34	692323	74923956	75628131	5	75628131	5	75628131	*	R	0.534483	-12.2381
chr5:75629065:A:G	A	G	0.7885	0.0051	0.7809	0.8029	-0.0063	0.0116	0.5863	21.2	13.954	11	0.2355	440683	39106	401577	chr5	75629065	5	5	75629065	75629065	1	1	0.2115	186409	0.022	5	75629065	*	rs1427924	R	74924890	rs1427924	A	G	0.7934	0.0247	0.002	3.1e-35	794681	74924890	75629065	5	75629065	5	75629065	*	R	-0.543103	12.35
chr5:75629337:C:T	T	C	0.2085	0.0048	0.1962	0.2179	0.0054	0.0117	0.6434	23.5	14.378	11	0.2128	440683	39106	401577	chr5	75629337	5	5	75629337	75629337	1	1	0.2085	183765	0.0217	5	75629337	*	rs9293656	Y	74925162	rs9293656	T	C	0.2057	-0.0247	0.002	3.2e-35	794471	74925162	75629337	5	75629337	5	75629337	*	Y	0.461538	-12.35
chr5:75630421:C:T	T	C	0.0379	0.0025	0.029	0.0441	-0.0182	0.0252	0.4711	45.6	20.205	11	0.04261	440683	39106	401577	chr5	75630421	5	5	75630421	75630421	1	1	0.0379	33403.8	0.0151	5	75630421	*	rs16872665	H	74926246	rs16872665	T	C	0.03718	-0.017	0.0044	0.00012	779655	74926246	75630421	5	75630421	5	75630421	*	H	-0.722222	-3.86364
chr5:75630953:A:G	A	G	0.2792	0.0101	0.2608	0.2958	0.0096	0.0107	0.3684	34.7	16.841	11	0.1127	440683	39106	401577	chr5	75630953	5	5	75630953	75630953	1	1	0.2792	246077	0.035	5	75630953	*	rs253407	R	74926778	rs253407	A	G	0.2763	-0.0225	0.0018	5.1e-35	795619	74926778	75630953	5	75630953	5	75630953	*	R	0.897196	-12.5
chr5:75632244:C:G	C	G	0.2808	0.0088	0.2629	0.2959	0.0098	0.0107	0.3581	37.4	17.569	11	0.09214	440683	39106	401577	chr5	75632244	5	5	75632244	75632244	1	1	0.2808	247488	0.033	5	75632244	*	rs253409	S	74928069	rs253409	C	G	0.2753	-0.0226	0.0018	2.6e-35	795462	74928069	75632244	5	75632244	5	75632244	*	S	0.915888	-12.5556
chr5:75632468:A:T	A	T	0.1977	0.0135	0.1706	0.219	0.0229	0.012	0.0573	22.6	14.214	11	0.2214	440683	39106	401577	chr5	75632468	5	5	75632468	75632468	1	1	0.1977	174246	0.0484	5	75632468	*	rs253410	W	74928293	rs253410	A	T	0.1973	-0.0221	0.002	9e-28	795603	74928293	75632468	5	75632468	5	75632468	*	W	1.90833	-11.05
chr5:75633058:G:T	T	G	0.7499	0.0115	0.7305	0.777	-0.0168	0.0111	0.1291	28.2	15.328	11	0.168	440683	39106	401577	chr5	75633058	5	5	75633058	75633058	1	1	0.2501	220430	0.0465	5	75633058	*	rs253392	K	74928883	rs253392	T	G	0.754	0.0227	0.0019	2.4e-34	795175	74928883	75633058	5	75633058	5	75633058	*	K	-1.51351	11.9474
chr5:75633487:G:A	A	G	0.0516	0.0026	0.0427	0.0569	-0.0057	0.0217	0.7917	21.9	14.087	11	0.2282	440683	39106	401577	chr5	75633487	5	5	75633487	75633487	1	1	0.0516	45478.5	0.0142	5	75633487	*	rs16872670	R	74929312	rs16872670	A	G	0.04899	-0.0159	0.0038	2.4e-05	795203	74929312	75633487	5	75633487	5	75633487	*	R	-0.262673	-4.18421
chr5:75633822:G:A	A	G	0.7469	0.0102	0.73	0.7732	-0.017	0.011	0.1237	35	16.918	11	0.1103	440683	39106	401577	chr5	75633822	5	5	75633822	75633822	1	1	0.2531	223074	0.0432	5	75633822	*	rs253393	R	74929647	rs253393	A	G	0.7527	0.0234	0.002	1.3e-32	692040	74929647	75633822	5	75633822	5	75633822	*	R	-1.54545	11.7
chr5:75635508:G:T	T	G	0.8015	0.0122	0.7809	0.8268	-0.0231	0.012	0.05512	23.6	14.398	11	0.2117	440683	39106	401577	chr5	75635508	5	5	75635508	75635508	1	1	0.1985	174951	0.0459	5	75635508	*	rs34339	K	74931333	rs34339	T	G	0.8027	0.0223	0.002	7.1e-28	778439	74931333	75635508	5	75635508	5	75635508	*	K	-1.925	11.15
chr5:75635672:C:T	T	C	0.0375	0.0024	0.0288	0.0439	-0.0181	0.0253	0.4746	43.2	19.349	11	0.0551	440683	39106	401577	chr5	75635672	5	5	75635672	75635672	1	1	0.0375	33051.2	0.0151	5	75635672	*	rs16872674	Y	74931497	rs16872674	T	C	0.03794	-0.0165	0.0044	0.00021	777608	74931497	75635672	5	75635672	5	75635672	*	Y	-0.715415	-3.75
chr5:75636274:G:T	T	G	0.7468	0.0103	0.7298	0.7736	-0.017	0.011	0.1242	34.9	16.901	11	0.1108	440683	39106	401577	chr5	75636274	5	5	75636274	75636274	1	1	0.2532	223162	0.0438	5	75636274	*	rs34340	K	74932099	rs34340	T	G	0.7523	0.0226	0.0019	4.4e-34	794858	74932099	75636274	5	75636274	5	75636274	*	K	-1.54545	11.8947
chr5:75638184:A:T	A	T	0.4299	0.0079	0.4117	0.4386	0.0094	0.0097	0.3293	55.1	24.485	11	0.01084	440683	39106	401577	chr5	75638184	5	5	75638184	75638184	1	1	0.4299	378899	0.0269	5	75638184	*	rs34341	W	74934009	rs34341	A	T	0.425	-0.0257	0.0017	4.8e-49	689709	74934009	75638184	5	75638184	5	75638184	*	W	0.969072	-15.1176
chr5:75638388:T:G	T	G	0.1977	0.0137	0.1702	0.2191	0.0222	0.012	0.06525	24.4	14.556	11	0.2037	440683	39106	401577	chr5	75638388	5	5	75638388	75638388	1	1	0.1977	174246	0.0489	5	75638388	*	rs34342	K	74934213	rs34342	T	G	0.1973	-0.022	0.002	1.5e-27	795448	74934213	75638388	5	75638388	5	75638388	*	K	1.85	-11
chr5:75640000:A:G	A	G	0.2664	0.0089	0.249	0.2825	0.0091	0.0109	0.3994	45.2	20.07	11	0.04438	440683	39106	401577	chr5	75640000	5	5	75640000	75640000	1	1	0.2664	234796	0.0335	5	75640000	*	rs34344	R	74935825	rs34344	A	G	0.2624	-0.0223	0.0018	5.9e-34	790850	74935825	75640000	5	75640000	5	75640000	*	R	0.834862	-12.3889
chr5:75649043:A:G	A	G	0.1986	0.0123	0.1752	0.2194	0.0225	0.0121	0.06184	22.3	14.157	11	0.2245	440683	39106	401577	chr5	75649043	5	5	75649043	75649043	1	1	0.1986	175039	0.0442	5	75649043	*	rs34349	R	74944868	rs34349	A	G	0.1971	-0.0218	0.002	4.7e-27	793892	74944868	75649043	5	75649043	5	75649043	*	R	1.8595	-10.9
chr5:75649283:G:C	C	G	0.7325	0.0085	0.7174	0.751	-0.0084	0.0109	0.4379	43.9	19.608	11	0.05102	440683	39106	401577	chr5	75649283	5	5	75649283	75649283	1	1	0.2675	235765	0.0336	5	75649283	*	rs34350	S	74945108	rs34350	C	G	0.7379	0.0222	0.0018	2.2e-33	792667	74945108	75649283	5	75649283	5	75649283	*	S	-0.770642	12.3333
chr5:75650693:G:A	A	G	0.0322	0.0014	0.028	0.0339	-0.0204	0.0273	0.4532	53.7	23.763	11	0.01377	440683	39106	401577	chr5	75650693	5	5	75650693	75650693	1	1	0.0322	28380	0.0059	5	75650693	*	rs17672204	R	74946518	rs17672204	A	G	0.03467	-0.0167	0.0047	0.00038	782157	74946518	75650693	5	75650693	5	75650693	*	R	-0.747253	-3.55319
chr5:75655922:C:T	T	C	0.0355	0.0021	0.028	0.0423	-0.0314	0.0261	0.2277	41.4	18.784	11	0.06508	440683	39106	401577	chr5	75655922	5	5	75655922	75655922	1	1	0.0355	31288.5	0.0143	5	75655922	*	rs7714554	Y	74951747	rs7714554	T	C	0.03461	-0.0184	0.0045	5e-05	778712	74951747	75655922	5	75655922	5	75655922	*	Y	-1.20307	-4.08889
chr5:75656076:G:A	A	G	0.1024	0.0063	0.0842	0.1123	-0.0066	0.0157	0.6749	0	8.434	11	0.674	440683	39106	401577	chr5	75656076	5	5	75656076	75656076	1	1	0.1024	90251.9	0.0281	5	75656076	*	rs7717355	R	74951901	rs7717355	A	G	0.0998	-0.02	0.0028	5.4e-13	793735	74951901	75656076	5	75656076	5	75656076	*	R	-0.420382	-7.14286
chr5:75658554:G:A	A	G	0.0354	0.0021	0.028	0.0424	-0.0314	0.0261	0.2285	41.8	18.886	11	0.06318	440683	39106	401577	chr5	75658554	5	5	75658554	75658554	1	1	0.0354	31200.4	0.0144	5	75658554	*	rs10515215	R	74954379	rs10515215	A	G	0.03461	-0.0181	0.0049	0.00021	690211	74954379	75658554	5	75658554	5	75658554	*	R	-1.20307	-3.69388
chr5:75658808:A:T	A	T	0.3341	0.0078	0.3077	0.3429	0.0103	0.0101	0.3087	37.8	17.689	11	0.08909	440683	39106	401577	chr5	75658808	5	5	75658808	75658808	1	1	0.3341	294464	0.0352	5	75658808	*	rs253411	W	74954633	rs253411	A	T	0.3272	-0.0269	0.0018	1.9e-48	688458	74954633	75658808	5	75658808	5	75658808	*	W	1.0198	-14.9444
chr5:75659717:C:A	A	C	0.0363	0.0023	0.0282	0.0464	-0.0328	0.0258	0.2041	43.7	19.541	11	0.05205	440683	39106	401577	chr5	75659717	5	5	75659717	75659717	1	1	0.0363	31993.6	0.0182	5	75659717	*	rs16872720	M	74955542	rs16872720	A	C	0.0349	-0.0178	0.0046	0.0001	777851	74955542	75659717	5	75659717	5	75659717	*	M	-1.27132	-3.86957
chr5:75660016:G:A	A	G	0.6572	0.0062	0.6487	0.6864	-0.0092	0.01	0.3622	30.2	15.759	11	0.1503	440683	39106	401577	chr5	75660016	5	5	75660016	75660016	1	1	0.3428	302132	0.0377	5	75660016	*	rs253412	R	74955841	rs253412	A	G	0.6672	0.026	0.0017	2.2e-51	791659	74955841	75660016	5	75660016	5	75660016	*	R	-0.92	15.2941
chr5:75660692:C:T	T	C	0.6663	0.0074	0.6565	0.6901	-0.0101	0.0101	0.3174	35.4	17.016	11	0.1074	440683	39106	401577	chr5	75660692	5	5	75660692	75660692	1	1	0.3337	294112	0.0336	5	75660692	*	rs253414	Y	74956517	rs253414	T	C	0.6711	0.0268	0.0018	1.8e-51	753697	74956517	75660692	5	75660692	5	75660692	*	Y	-1	14.8889
chr5:75661448:G:A	A	G	0.036	0.0022	0.0284	0.0447	-0.0281	0.0259	0.2785	43.5	19.476	11	0.05307	440683	39106	401577	chr5	75661448	5	5	75661448	75661448	1	1	0.036	31729.2	0.0163	5	75661448	*	rs16872723	R	74957273	rs16872723	A	G	0.0349	-0.0174	0.0045	0.00013	791940	74957273	75661448	5	75661448	5	75661448	*	R	-1.08494	-3.86667
chr5:75661789:C:T	T	C	0.0337	0.0025	0.0239	0.0416	-0.0404	0.0267	0.1308	45.3	20.108	11	0.04388	440683	39106	401577	chr5	75661789	5	5	75661789	75661789	1	1	0.0337	29702	0.0177	5	75661789	*	rs16872724	Y	74957614	rs16872724	T	C	0.03169	-0.0179	0.0047	0.00014	777103	74957614	75661789	5	75661789	5	75661789	*	Y	-1.51311	-3.80851
chr5:75661994:A:C	A	C	0.9663	0.0025	0.9584	0.9761	0.0412	0.0267	0.1234	45.9	20.316	11	0.04119	440683	39106	401577	chr5	75661994	5	5	75661994	75661994	1	1	0.0337	29702	0.0177	5	75661994	*	rs2287709	M	74957819	rs2287709	A	C	0.96808	0.0189	0.0047	6e-05	772276	74957819	75661994	5	75661994	5	75661994	*	M	1.54307	4.02128
chr5:75662458:T:A	A	T	0.0337	0.0025	0.0239	0.0416	-0.0406	0.0267	0.1287	46	20.377	11	0.04043	440683	39106	401577	chr5	75662458	5	5	75662458	75662458	1	1	0.0337	29702	0.0177	5	75662458	*	rs2287708	W	74958283	rs2287708	A	T	0.03169	-0.0193	0.0048	5e-05	777843	74958283	75662458	5	75662458	5	75662458	*	W	-1.5206	-4.02083
chr5:75662471:G:T	T	G	0.0337	0.0025	0.0239	0.0416	-0.0413	0.0267	0.122	46.7	20.63	11	0.03741	440683	39106	401577	chr5	75662471	5	5	75662471	75662471	1	1	0.0337	29702	0.0177	5	75662471	*	rs16872726	K	74958296	rs16872726	T	G	0.03163	-0.0201	0.005	4.8e-05	710556	74958296	75662471	5	75662471	5	75662471	*	K	-1.54682	-4.02
chr5:75664145:G:A	A	G	0.8059	0.0085	0.7884	0.8327	-0.0211	0.012	0.07908	0	10.957	11	0.4469	440683	39106	401577	chr5	75664145	5	5	75664145	75664145	1	1	0.1941	171073	0.0443	5	75664145	*	rs34355	R	74959970	rs34355	A	G	0.8045	0.0212	0.002	1.5e-25	792959	74959970	75664145	5	75664145	5	75664145	*	R	-1.75833	10.6
chr5:75665971:T:G	T	G	0.1873	0.0092	0.1584	0.204	0.0238	0.0123	0.0531	0	10.435	11	0.4917	440683	39106	401577	chr5	75665971	5	5	75665971	75665971	1	1	0.1873	165080	0.0456	5	75665971	*	rs34356	D	74961796	rs34356	T	G	0.1857	-0.0216	0.0021	1.7e-25	790185	74961796	75665971	5	75665971	5	75665971	*	D	1.93496	-10.2857
chr5:75666417:A:G	A	G	0.928	0.0068	0.9104	0.9385	-0.0197	0.0183	0.283	0	9.72	11	0.5558	440683	39106	401577	chr5	75666417	5	5	75666417	75666417	1	1	0.072	63458.4	0.0281	5	75666417	*	rs17563395	R	74962242	rs17563395	A	G	0.93043	0.0131	0.0033	7e-05	788024	74962242	75666417	5	75666417	5	75666417	*	R	-1.0765	3.9697
chr5:75666943:C:T	T	C	0.0519	0.0043	0.0362	0.0604	-0.0179	0.0215	0.4072	0	7.777	11	0.7331	440683	39106	401577	chr5	75666943	5	5	75666943	75666943	1	1	0.0519	45742.9	0.0242	5	75666943	*	rs6453139	H	74962768	rs6453139	T	C	0.05174	-0.024	0.0037	6.5e-11	793708	74962768	75666943	5	75666943	5	75666943	*	H	-0.832558	-6.48649
chr5:75667775:T:C	T	C	0.928	0.0068	0.9104	0.938	-0.0194	0.0183	0.2903	0	9.7	11	0.5576	440683	39106	401577	chr5	75667775	5	5	75667775	75667775	1	1	0.072	63458.4	0.0276	5	75667775	*	rs11750595	Y	74963600	rs11750595	T	C	0.93007	0.0125	0.0033	0.00013	795070	74963600	75667775	5	75667775	5	75667775	*	Y	-1.06011	3.78788
chr5:75668282:G:A	A	G	0.0725	0.0064	0.0621	0.0895	0.0222	0.0183	0.2245	0	8.849	11	0.6358	440683	39106	401577	chr5	75668282	5	5	75668282	75668282	1	1	0.0725	63899	0.0274	5	75668282	*	rs7715739	R	74964107	rs7715739	A	G	0.06975	-0.0124	0.0033	0.00017	795049	74964107	75668282	5	75668282	5	75668282	*	R	1.21311	-3.75758
chr5:75668303:C:T	T	C	0.8127	0.0093	0.7957	0.8413	-0.0234	0.0123	0.05713	0	10.506	11	0.4855	440683	39106	401577	chr5	75668303	5	5	75668303	75668303	1	1	0.1873	165080	0.0456	5	75668303	*	rs34357	Y	74964128	rs34357	T	C	0.8144	0.022	0.0022	4.8e-24	692370	74964128	75668303	5	75668303	5	75668303	*	Y	-1.90244	10
chr5:75668494:A:G	A	G	0.948	0.0044	0.9385	0.9639	0.0174	0.0215	0.4181	0	7.666	11	0.7428	440683	39106	401577	chr5	75668494	5	5	75668494	75668494	1	1	0.052	45831	0.0254	5	75668494	*	rs6898032	R	74964319	rs6898032	A	G	0.94867	0.024	0.0037	7.9e-11	795486	74964319	75668494	5	75668494	5	75668494	*	R	0.809302	6.48649
chr5:75668757:A:G	A	G	0.2661	0.0116	0.2321	0.2854	0.0271	0.0108	0.01205	7.6	11.899	11	0.3713	440683	39106	401577	chr5	75668757	5	5	75668757	75668757	1	1	0.2661	234531	0.0533	5	75668757	*	rs40059	R	74964582	rs40059	A	G	0.2603	-0.0212	0.0019	4.7e-30	794856	74964582	75668757	5	75668757	5	75668757	*	R	2.50926	-11.1579
chr5:75669297:G:A	A	G	0.65	0.0106	0.6393	0.6821	-0.013	0.01	0.1932	15.6	13.035	11	0.291	440683	39106	401577	chr5	75669297	5	5	75669297	75669297	1	1	0.35	308478	0.0428	5	75669297	*	rs34358	R	74965122	rs34358	A	G	0.6575	0.0257	0.0017	3.8e-51	795567	74965122	75669297	5	75669297	5	75669297	*	R	-1.3	15.1176
chr5:75669729:A:G	A	G	0.3451	0.0076	0.3119	0.3517	0.0132	0.01	0.1869	13.2	12.678	11	0.3149	440683	39106	401577	chr5	75669729	5	5	75669729	75669729	1	1	0.3451	304159	0.0398	5	75669729	*	rs42302	R	74965554	rs42302	A	G	0.3407	-0.0254	0.0017	1.7e-49	792685	74965554	75669729	5	75669729	5	75669729	*	R	1.32	-14.9412
chr5:75671561:C:T	T	C	0.6498	0.0104	0.6396	0.6811	-0.0129	0.01	0.1948	17.2	13.293	11	0.2746	440683	39106	401577	chr5	75671561	5	5	75671561	75671561	1	1	0.3502	308654	0.0415	5	75671561	*	rs40060	Y	74967386	rs40060	T	C	0.6608	0.0259	0.0017	1.2e-52	794988	74967386	75671561	5	75671561	5	75671561	*	Y	-1.29	15.2353
chr5:75671883:C:A	A	C	0.6486	0.0091	0.6383	0.6798	-0.0127	0.01	0.2026	16	13.099	11	0.2869	440683	39106	401577	chr5	75671883	5	5	75671883	75671883	1	1	0.3514	309712	0.0415	5	75671883	*	rs34360	M	74967708	rs34360	A	C	0.6574	0.026	0.0017	4.1e-53	794372	74967708	75671883	5	75671883	5	75671883	*	M	-1.27	15.2941
chr5:75673590:G:A	A	G	0.0798	0.006	0.0683	0.0926	0.0235	0.0175	0.1778	0	8.797	11	0.6407	440683	39106	401577	chr5	75673590	5	5	75673590	75673590	1	1	0.0798	70333	0.0243	5	75673590	*	rs10056022	R	74969415	rs10056022	A	G	0.0756	-0.0125	0.0031	6.2e-05	791923	74969415	75673590	5	75673590	5	75673590	*	R	1.34286	-4.03226
chr5:75674731:T:G	T	G	0.9297	0.0071	0.9118	0.9427	-0.0166	0.0186	0.3704	0	9.763	11	0.5518	440683	39106	401577	chr5	75674731	5	5	75674731	75674731	1	1	0.0703	61960	0.0309	5	75674731	*	rs17648910	K	74970556	rs17648910	T	G	0.93083	0.0128	0.0033	0.0001	794154	74970556	75674731	5	75674731	5	75674731	*	K	-0.892473	3.87879
chr5:75675025:G:A	A	G	0.1545	0.0092	0.1286	0.1711	-0.0057	0.0132	0.6631	0	7.292	11	0.7749	440683	39106	401577	chr5	75675025	5	5	75675025	75675025	1	1	0.1545	136171	0.0425	5	75675025	*	rs888786	R	74970850	rs888786	A	G	0.1477	-0.0199	0.0025	1e-15	691658	74970850	75675025	5	75675025	5	75675025	*	R	-0.431818	-7.96
chr5:75675150:C:G	C	G	0.8356	0.0073	0.8251	0.8578	0.0041	0.0128	0.7491	0	8.146	11	0.7002	440683	39106	401577	chr5	75675150	5	5	75675150	75675150	1	1	0.1644	144897	0.0327	5	75675150	*	rs10075465	S	74970975	rs10075465	C	G	0.8432	0.0198	0.0023	3e-18	794417	74970975	75675150	5	75675150	5	75675150	*	S	0.320312	8.6087
chr5:75675342:T:C	T	C	0.928	0.0069	0.9102	0.9389	-0.0195	0.0184	0.2884	0	9.461	11	0.5794	440683	39106	401577	chr5	75675342	5	5	75675342	75675342	1	1	0.072	63458.4	0.0287	5	75675342	*	rs17563512	Y	74971167	rs17563512	T	C	0.92978	0.0126	0.0033	0.00011	794817	74971167	75675342	5	75675342	5	75675342	*	Y	-1.05978	3.81818
chr5:75675549:A:G	A	G	0.8354	0.0072	0.8251	0.8578	0.0041	0.0128	0.7496	0	8.03	11	0.7106	440683	39106	401577	chr5	75675549	5	5	75675549	75675549	1	1	0.1646	145073	0.0327	5	75675549	*	rs10515214	R	74971374	rs10515214	A	G	0.8441	0.02	0.0023	6.7e-19	789907	74971374	75675549	5	75675549	5	75675549	*	R	0.320312	8.69565
chr5:75676021:A:G	A	G	0.3534	0.0088	0.3207	0.3643	0.0119	0.01	0.2326	1.5	11.172	11	0.429	440683	39106	401577	chr5	75676021	5	5	75676021	75676021	1	1	0.3534	311475	0.0436	5	75676021	*	rs34361	R	74971846	rs34361	A	G	0.3463	-0.0262	0.0019	8.3e-44	580463	74971846	75676021	5	75676021	5	75676021	*	R	1.19	-13.7895
chr5:75676165:C:G	C	G	0.8342	0.0074	0.8205	0.8568	0.0063	0.0128	0.6226	0	8.529	11	0.6653	440683	39106	401577	chr5	75676165	5	5	75676165	75676165	1	1	0.1658	146130	0.0363	5	75676165	*	rs6892146	S	74971990	rs6892146	C	G	0.8426	0.0199	0.0023	9.9e-19	790214	74971990	75676165	5	75676165	5	75676165	*	S	0.492188	8.65217
chr5:75676924:A:G	A	G	0.906	0.0083	0.8861	0.9366	0.0213	0.0164	0.1953	10.5	12.297	11	0.3418	440683	39106	401577	chr5	75676924	5	5	75676924	75676924	1	1	0.094	82848.4	0.0505	5	75676924	*	rs2193991	R	74972749	rs2193991	A	G	0.91271	0.0238	0.0031	6.4e-15	692590	74972749	75676924	5	75676924	5	75676924	*	R	1.29878	7.67742
chr5:75676941:C:A	A	C	0.0721	0.0069	0.061	0.0903	0.0177	0.0183	0.3358	0	9.073	11	0.6152	440683	39106	401577	chr5	75676941	5	5	75676941	75676941	1	1	0.0721	63546.5	0.0293	5	75676941	*	rs11749985	M	74972766	rs11749985	A	C	0.06952	-0.0123	0.0033	0.00016	794234	74972766	75676941	5	75676941	5	75676941	*	M	0.967213	-3.72727
chr5:75677052:G:A	A	G	0.0942	0.0083	0.0634	0.1139	-0.0211	0.0164	0.1978	10.9	12.344	11	0.3384	440683	39106	401577	chr5	75677052	5	5	75677052	75677052	1	1	0.0942	83024.7	0.0505	5	75677052	*	rs2216572	R	74972877	rs2216572	A	G	0.08723	-0.0222	0.0028	5.3e-15	794423	74972877	75677052	5	75677052	5	75677052	*	R	-1.28659	-7.92857
chr5:75677580:C:A	A	C	0.0941	0.0083	0.0633	0.1149	-0.022	0.0164	0.1818	11.3	12.399	11	0.3344	440683	39106	401577	chr5	75677580	5	5	75677580	75677580	1	1	0.0941	82936.5	0.0516	5	75677580	*	rs16872760	V	74973405	rs16872760	A	C	0.08822	-0.0238	0.0031	7.5e-15	692517	74973405	75677580	5	75677580	5	75677580	*	V	-1.34146	-7.67742
chr5:75678054:C:T	T	C	0.0939	0.0082	0.0633	0.1135	-0.0208	0.0164	0.2056	10.6	12.3	11	0.3416	440683	39106	401577	chr5	75678054	5	5	75678054	75678054	1	1	0.0939	82760.3	0.0502	5	75678054	*	rs2303647	Y	74973879	rs2303647	T	C	0.08741	-0.0238	0.0031	6e-15	692546	74973879	75678054	5	75678054	5	75678054	*	Y	-1.26829	-7.67742
chr5:75678683:G:A	A	G	0.094	0.0082	0.0633	0.1139	-0.0213	0.0164	0.1944	10.3	12.262	11	0.3443	440683	39106	401577	chr5	75678683	5	5	75678683	75678683	1	1	0.094	82848.4	0.0506	5	75678683	*	rs10066858	R	74974508	rs10066858	A	G	0.08735	-0.0238	0.0031	7.1e-15	692583	74974508	75678683	5	75678683	5	75678683	*	R	-1.29878	-7.67742
chr5:75679205:T:C	T	C	0.927	0.0066	0.9099	0.9364	-0.0142	0.0183	0.4382	0	8.829	11	0.6377	440683	39106	401577	chr5	75679205	5	5	75679205	75679205	1	1	0.073	64339.7	0.0265	5	75679205	*	rs6894099	Y	74975030	rs6894099	T	C	0.93013	0.0133	0.0035	0.00013	691706	74975030	75679205	5	75679205	5	75679205	*	Y	-0.775956	3.8
chr5:75679443:C:T	T	C	0.813	0.0092	0.796	0.8421	-0.0228	0.0123	0.06467	0	9.657	11	0.5615	440683	39106	401577	chr5	75679443	5	5	75679443	75679443	1	1	0.187	164815	0.0461	5	75679443	*	rs253387	Y	74975268	rs253387	T	C	0.8088	0.0219	0.0021	2.4e-25	755982	74975268	75679443	5	75679443	5	75679443	*	Y	-1.85366	10.4286
chr5:75679519:A:T	A	T	0.9061	0.0081	0.8865	0.9366	0.0213	0.0164	0.1947	9.7	12.185	11	0.3499	440683	39106	401577	chr5	75679519	5	5	75679519	75679519	1	1	0.0939	82760.3	0.0501	5	75679519	*	rs1862219	W	74975344	rs1862219	A	T	0.91265	0.0239	0.0031	5.5e-15	691772	74975344	75679519	5	75679519	5	75679519	*	W	1.29878	7.70968
chr5:75679604:G:A	A	G	0.0926	0.0076	0.0633	0.1125	-0.0231	0.0165	0.1615	5.6	11.652	11	0.3904	440683	39106	401577	chr5	75679604	5	5	75679604	75679604	1	1	0.0926	81614.5	0.0492	5	75679604	*	rs1862220	R	74975429	rs1862220	A	G	0.08665	-0.0238	0.0031	7.1e-15	691727	74975429	75679604	5	75679604	5	75679604	*	R	-1.4	-7.67742
chr5:75680087:A:G	A	G	0.2714	0.0148	0.2434	0.2993	0.0211	0.0108	0.04996	0	9.87	11	0.5421	440683	39106	401577	chr5	75680087	5	5	75680087	75680087	1	1	0.2714	239203	0.0559	5	75680087	*	rs253388	R	74975912	rs253388	A	G	0.2678	-0.0208	0.0018	1e-29	791047	74975912	75680087	5	75680087	5	75680087	*	R	1.9537	-11.5556
chr5:75681836:T:C	T	C	0.2803	0.0139	0.2423	0.3075	0.0216	0.0106	0.04236	0	10.82	11	0.4585	440683	39106	401577	chr5	75681836	5	5	75681836	75681836	1	1	0.2803	247047	0.0652	5	75681836	*	rs253390	Y	74977661	rs253390	T	C	0.2833	-0.021	0.0018	4.3e-31	784775	74977661	75681836	5	75681836	5	75681836	*	Y	2.03774	-11.6667
chr5:75682125:A:G	A	G	0.2053	0.0108	0.1749	0.2261	0.0207	0.0119	0.08219	0	9.14	11	0.609	440683	39106	401577	chr5	75682125	5	5	75682125	75682125	1	1	0.2053	180944	0.0512	5	75682125	*	rs168807	R	74977950	rs168807	A	G	0.208	-0.0207	0.002	4e-25	795582	74977950	75682125	5	75682125	5	75682125	*	R	1.7395	-10.35
chr5:75683032:G:A	A	G	0.7205	0.014	0.6925	0.7587	-0.0213	0.0106	0.04501	0	10.568	11	0.4801	440683	39106	401577	chr5	75683032	5	5	75683032	75683032	1	1	0.2795	246342	0.0662	5	75683032	*	rs194137	R	74978857	rs194137	A	G	0.7207	0.0207	0.002	1.9e-24	559985	74978857	75683032	5	75683032	5	75683032	*	R	-2.00943	10.35
chr5:75684747:A:G	A	G	0.7981	0.0119	0.7739	0.8368	-0.0204	0.0119	0.08546	0	9.162	11	0.607	440683	39106	401577	chr5	75684747	5	5	75684747	75684747	1	1	0.2019	177948	0.0629	5	75684747	*	rs10515213	R	74980572	rs10515213	A	G	0.7919	0.0208	0.002	2.5e-25	795518	74980572	75684747	5	75684747	5	75684747	*	R	-1.71429	10.4
chr5:75685497:A:T	A	T	0.7982	0.0119	0.774	0.8368	-0.0209	0.0119	0.07762	0	9.308	11	0.5935	440683	39106	401577	chr5	75685497	5	5	75685497	75685497	1	1	0.2018	177860	0.0628	5	75685497	*	rs17563610	H	74981322	rs17563610	A	T	0.7905	0.0214	0.0021	2.6e-24	692571	74981322	75685497	5	75685497	5	75685497	*	H	-1.7563	10.1905
chr5:75686382:T:C	T	C	0.6318	0.01	0.6153	0.6605	-0.01	0.0098	0.3118	0	10.687	11	0.4699	440683	39106	401577	chr5	75686382	5	5	75686382	75686382	1	1	0.3682	324519	0.0452	5	75686382	*	rs16872768	Y	74982207	rs16872768	T	C	0.6332	0.0261	0.0017	2.6e-54	795127	74982207	75686382	5	75686382	5	75686382	*	Y	-1.02041	15.3529
chr5:75688204:T:C	T	C	0.9263	0.0066	0.9082	0.9378	-0.0158	0.0182	0.3851	12.9	12.629	11	0.3182	440683	39106	401577	chr5	75688204	5	5	75688204	75688204	1	1	0.0737	64956.7	0.0296	5	75688204	*	rs17649030	Y	74984029	rs17649030	T	C	0.92855	0.0123	0.0032	0.00014	795198	74984029	75688204	5	75688204	5	75688204	*	Y	-0.868132	3.84375
chr5:75688444:C:T	T	C	0.2762	0.0152	0.2286	0.3051	0.0209	0.0106	0.04936	0	10.733	11	0.4659	440683	39106	401577	chr5	75688444	5	5	75688444	75688444	1	1	0.2762	243433	0.0765	5	75688444	*	rs17649055	Y	74984269	rs17649055	T	C	0.2792	-0.0209	0.002	1.4e-25	582997	74984269	75688444	5	75688444	5	75688444	*	Y	1.9717	-10.45
chr5:75688794:G:A	A	G	0.0746	0.0063	0.0654	0.0919	0.0133	0.0181	0.4622	11	12.356	11	0.3375	440683	39106	401577	chr5	75688794	5	5	75688794	75688794	1	1	0.0746	65749.9	0.0265	5	75688794	*	rs16872770	R	74984619	rs16872770	A	G	0.07115	-0.0122	0.0032	0.00014	793676	74984619	75688794	5	75688794	5	75688794	*	R	0.734807	-3.8125
chr5:75688993:A:T	A	T	0.7239	0.0152	0.6949	0.7715	-0.0206	0.0106	0.05242	0	10.718	11	0.4672	440683	39106	401577	chr5	75688993	5	5	75688993	75688993	1	1	0.2761	243345	0.0766	5	75688993	*	rs17563686	W	74984818	rs17563686	A	T	0.7208	0.0211	0.0018	2.7e-31	790319	74984818	75688993	5	75688993	5	75688993	*	W	-1.9434	11.7222
chr5:75690751:G:A	A	G	0.2759	0.0152	0.229	0.305	0.0208	0.0106	0.04978	0	10.664	11	0.4718	440683	39106	401577	chr5	75690751	5	5	75690751	75690751	1	1	0.2759	243169	0.076	5	75690751	*	rs4704231	R	74986576	rs4704231	A	G	0.2779	-0.0211	0.0018	4.2e-31	795457	74986576	75690751	5	75690751	5	75690751	*	R	1.96226	-11.7222
chr5:75690877:A:G	A	G	0.9263	0.0066	0.9082	0.9378	-0.0159	0.0182	0.3826	13	12.64	11	0.3175	440683	39106	401577	chr5	75690877	5	5	75690877	75690877	1	1	0.0737	64956.7	0.0296	5	75690877	*	rs17649109	R	74986702	rs17649109	A	G	0.92873	0.0128	0.0032	6.9e-05	795326	74986702	75690877	5	75690877	5	75690877	*	R	-0.873626	4
chr5:75692166:T:A	A	T	0.0746	0.0064	0.0653	0.0919	0.0134	0.0181	0.4587	10	12.218	11	0.3475	440683	39106	401577	chr5	75692166	5	5	75692166	75692166	1	1	0.0746	65749.9	0.0266	5	75692166	*	rs16872776	W	74987991	rs16872776	A	T	0.07115	-0.012	0.0032	0.00017	795274	74987991	75692166	5	75692166	5	75692166	*	W	0.740331	-3.75
chr5:75692511:C:T	T	C	0.2019	0.0119	0.1637	0.226	0.0205	0.0119	0.08393	0	9.165	11	0.6066	440683	39106	401577	chr5	75692511	5	5	75692511	75692511	1	1	0.2019	177948	0.0623	5	75692511	*	rs888788	Y	74988336	rs888788	T	C	0.2118	-0.0208	0.002	2.8e-25	792128	74988336	75692511	5	75692511	5	75692511	*	Y	1.72269	-10.4
chr5:75692544:A:G	A	G	0.5381	0.0101	0.5215	0.567	-0.0025	0.0097	0.7984	11.4	12.409	11	0.3337	440683	39106	401577	chr5	75692544	5	5	75692544	75692544	1	1	0.4619	407103	0.0455	5	75692544	*	rs888789	R	74988369	rs888789	A	G	0.5403	0.0188	0.0017	7.9e-27	693796	74988369	75692544	5	75692544	5	75692544	*	R	-0.257732	11.0588
chr5:75693212:T:C	T	C	0.724	0.0152	0.6949	0.7711	-0.0203	0.0106	0.05602	0	10.604	11	0.477	440683	39106	401577	chr5	75693212	5	5	75693212	75693212	1	1	0.276	243257	0.0762	5	75693212	*	rs1817869	Y	74989037	rs1817869	T	C	0.7218	0.0211	0.0018	2.3e-31	780448	74989037	75693212	5	75693212	5	75693212	*	Y	-1.91509	11.7222
chr5:75694954:A:C	A	C	0.9476	0.0041	0.939	0.9632	0.0224	0.0215	0.2966	0	7.445	11	0.762	440683	39106	401577	chr5	75694954	5	5	75694954	75694954	1	1	0.0524	46183.6	0.0242	5	75694954	*	rs2307114	M	74990779	rs2307114	A	C	0.94703	0.0249	0.0037	1.5e-11	791609	74990779	75694954	5	75694954	5	75694954	*	M	1.04186	6.72973
chr5:75701911:T:C	T	C	0.7239	0.0152	0.6951	0.7691	-0.0203	0.0106	0.05616	0	10.619	11	0.4757	440683	39106	401577	chr5	75701911	5	5	75701911	75701911	1	1	0.2761	243345	0.074	5	75701911	*	rs34905687	Y	74997736	rs34905687	T	C	0.7221	0.0211	0.002	2.3e-26	592079	74997736	75701911	5	75701911	5	75701911	*	Y	-1.91509	10.55
chr5:75701931:T:C	T	C	0.638	0.0113	0.6198	0.6679	-0.0073	0.0099	0.4602	4.1	11.469	11	0.4049	440683	39106	401577	chr5	75701931	5	5	75701931	75701931	1	1	0.362	319054	0.0481	5	75701931	*	rs10057967	Y	74997756	rs10057967	T	C	0.6372	0.0271	0.0018	3.3e-52	691799	74997756	75701931	5	75701931	5	75701931	*	Y	-0.737374	15.0556
chr5:75702007:T:C	T	C	0.7239	0.0152	0.6949	0.7691	-0.0201	0.0106	0.05791	0	10.631	11	0.4746	440683	39106	401577	chr5	75702007	5	5	75702007	75702007	1	1	0.2761	243345	0.0742	5	75702007	*	rs41534344	Y	74997832	rs41534344	T	C	0.7221	0.0208	0.002	5.4e-25	566613	74997832	75702007	5	75702007	5	75702007	*	Y	-1.89623	10.4
chr5:75702439:G:A	A	G	0.2761	0.0152	0.229	0.3051	0.0202	0.0106	0.05723	0	10.695	11	0.4691	440683	39106	401577	chr5	75702439	5	5	75702439	75702439	1	1	0.2761	243345	0.0761	5	75702439	*	rs2307113	R	74998264	rs2307113	A	G	0.2779	-0.0212	0.0018	2.1e-31	795371	74998264	75702439	5	75702439	5	75702439	*	R	1.90566	-11.7778
chr5:75702601:G:A	A	G	0.2021	0.0119	0.1636	0.2261	0.0195	0.0118	0.09959	0	9.09	11	0.6136	440683	39106	401577	chr5	75702601	5	5	75702601	75702601	1	1	0.2021	178124	0.0625	5	75702601	*	rs17649248	R	74998426	rs17649248	A	G	0.2067	-0.0207	0.002	2.1e-25	795467	74998426	75702601	5	75702601	5	75702601	*	R	1.65254	-10.35
chr5:75703067:C:T	T	C	0.2018	0.0119	0.1636	0.226	0.0207	0.0119	0.08133	0	9.349	11	0.5897	440683	39106	401577	chr5	75703067	5	5	75703067	75703067	1	1	0.2018	177860	0.0624	5	75703067	*	rs17563877	Y	74998892	rs17563877	T	C	0.2074	-0.0207	0.002	1.3e-25	795541	74998892	75703067	5	75703067	5	75703067	*	Y	1.7395	-10.35
chr5:75703751:G:A	A	G	0.3683	0.0101	0.339	0.3862	0.0088	0.0098	0.3697	0	10.625	11	0.4752	440683	39106	401577	chr5	75703751	5	5	75703751	75703751	1	1	0.3683	324607	0.0472	5	75703751	*	rs6874626	R	74999576	rs6874626	A	G	0.3656	-0.0262	0.0017	4.6e-55	795305	74999576	75703751	5	75703751	5	75703751	*	R	0.897959	-15.4118
chr5:75705427:T:C	T	C	0.7979	0.0119	0.7738	0.8353	-0.0195	0.0118	0.09908	0	9.185	11	0.6048	440683	39106	401577	chr5	75705427	5	5	75705427	75705427	1	1	0.2021	178124	0.0615	5	75705427	*	rs17649266	Y	75001252	rs17649266	T	C	0.7933	0.0207	0.002	1.8e-25	795304	75001252	75705427	5	75705427	5	75705427	*	Y	-1.65254	10.35
chr5:75705607:A:G	A	G	0.7226	0.015	0.694	0.7689	-0.0208	0.0106	0.04966	0.2	11.023	11	0.4413	440683	39106	401577	chr5	75705607	5	5	75705607	75705607	1	1	0.2774	244491	0.0749	5	75705607	*	rs4704234	R	75001432	rs4704234	A	G	0.7173	0.0218	0.0019	2.7e-30	692427	75001432	75705607	5	75705607	5	75705607	*	R	-1.96226	11.4737
chr5:75705757:A:G	A	G	0.914	0.0061	0.9007	0.9392	0.0306	0.017	0.0722	16.6	13.188	11	0.2812	440683	39106	401577	chr5	75705757	5	5	75705757	75705757	1	1	0.086	75797.5	0.0385	5	75705757	*	rs17672542	R	75001582	rs17672542	A	G	0.91487	0.023	0.003	6.4e-15	777859	75001582	75705757	5	75705757	5	75705757	*	R	1.8	7.66667
chr5:75707070:G:T	T	G	0.2033	0.0119	0.1643	0.227	0.0202	0.0118	0.08789	0	9.775	11	0.5507	440683	39106	401577	chr5	75707070	5	5	75707070	75707070	1	1	0.2033	179182	0.0627	5	75707070	*	rs3797581	K	75002895	rs3797581	T	G	0.2095	-0.0208	0.002	4.1e-26	795433	75002895	75707070	5	75707070	5	75707070	*	K	1.71186	-10.4
chr5:75707231:A:G	A	G	0.6379	0.0114	0.6185	0.6709	-0.0071	0.0099	0.4702	3.8	11.436	11	0.4075	440683	39106	401577	chr5	75707231	5	5	75707231	75707231	1	1	0.3621	319143	0.0524	5	75707231	*	rs3797580	R	75003056	rs3797580	A	G	0.6371	0.0261	0.0017	2.2e-54	795453	75003056	75707231	5	75707231	5	75707231	*	R	-0.717172	15.3529
chr5:75707588:A:C	A	C	0.7979	0.012	0.7738	0.8368	-0.0197	0.0118	0.09648	0	9.08	11	0.6145	440683	39106	401577	chr5	75707588	5	5	75707588	75707588	1	1	0.2021	178124	0.063	5	75707588	*	rs2307112	M	75003413	rs2307112	A	C	0.7933	0.0209	0.002	5.3e-26	795516	75003413	75707588	5	75707588	5	75707588	*	M	-1.66949	10.45
chr5:75707853:T:C	T	C	0.5982	0.0075	0.5824	0.6188	-0.0036	0.0097	0.7063	19.4	13.642	11	0.2534	440683	39106	401577	chr5	75707853	5	5	75707853	75707853	1	1	0.4018	354133	0.0364	5	75707853	*	rs2307111	H	75003678	rs2307111	T	C	0.6038	0.0265	0.0016	1.6e-58	795430	75003678	75707853	5	75707853	5	75707853	*	H	-0.371134	16.5625
chr5:75708053:T:C	T	C	0.7978	0.012	0.7738	0.8371	-0.0198	0.0118	0.09493	0	9.096	11	0.613	440683	39106	401577	chr5	75708053	5	5	75708053	75708053	1	1	0.2022	178212	0.0633	5	75708053	*	rs17649332	Y	75003878	rs17649332	T	C	0.7933	0.0212	0.0021	2e-24	692500	75003878	75708053	5	75708053	5	75708053	*	Y	-1.67797	10.0952
chr5:75710331:T:C	T	C	0.7978	0.012	0.7737	0.8356	-0.0201	0.0118	0.08924	0	9.155	11	0.6076	440683	39106	401577	chr5	75710331	5	5	75710331	75710331	1	1	0.2022	178212	0.0619	5	75710331	*	rs17649350	Y	75006156	rs17649350	T	C	0.7934	0.0208	0.002	2.8e-25	795173	75006156	75710331	5	75710331	5	75710331	*	Y	-1.70339	10.4
chr5:75712368:T:C	T	C	0.7214	0.0134	0.6966	0.7662	-0.0192	0.0106	0.069	0	8.687	11	0.6508	440683	39106	401577	chr5	75712368	5	5	75712368	75712368	1	1	0.2786	245549	0.0696	5	75712368	*	rs2047059	Y	75008193	rs2047059	T	C	0.723	0.0222	0.0018	9e-35	794367	75008193	75712368	5	75712368	5	75712368	*	Y	-1.81132	12.3333
chr5:75713473:T:C	T	C	0.9154	0.0063	0.9001	0.9409	0.0306	0.0172	0.07488	24.4	14.543	11	0.2044	440683	39106	401577	chr5	75713473	5	5	75713473	75713473	1	1	0.0846	74563.6	0.0408	5	75713473	*	rs10474445	Y	75009298	rs10474445	T	C	0.91786	0.0244	0.0032	1e-14	691941	75009298	75713473	5	75713473	5	75713473	*	Y	1.77907	7.625
chr5:75716492:C:T	T	C	0.0908	0.0076	0.0618	0.1103	-0.0251	0.0167	0.1327	15.9	13.087	11	0.2877	440683	39106	401577	chr5	75716492	5	5	75716492	75716492	1	1	0.0908	80028	0.0485	5	75716492	*	rs7730317	Y	75012317	rs7730317	T	C	0.08834	-0.0223	0.0029	1.8e-14	783109	75012317	75716492	5	75716492	5	75716492	*	Y	-1.50299	-7.68966
chr5:75717211:G:A	A	G	0.0511	0.0043	0.035	0.0606	-0.0201	0.0218	0.356	0	8.69	11	0.6505	440683	39106	401577	chr5	75717211	5	5	75717211	75717211	1	1	0.0511	45037.8	0.0256	5	75717211	*	rs2291631	V	75013036	rs2291631	A	G	0.05069	-0.0246	0.0037	4.8e-11	791734	75013036	75717211	5	75717211	5	75717211	*	V	-0.922018	-6.64865
chr5:75717531:G:A	A	G	0.2024	0.0119	0.1622	0.226	0.0202	0.0119	0.08853	0	8.914	11	0.6298	440683	39106	401577	chr5	75717531	5	5	75717531	75717531	1	1	0.2024	178388	0.0638	5	75717531	*	rs2291630	V	75013356	rs2291630	A	G	0.207	-0.0207	0.002	4.1e-25	794820	75013356	75717531	5	75717531	5	75717531	*	V	1.69748	-10.35
chr5:75719091:G:A	A	G	0.0843	0.0062	0.0592	0.0992	-0.0318	0.0173	0.06555	25	14.674	11	0.1979	440683	39106	401577	chr5	75719091	5	5	75719091	75719091	1	1	0.0843	74299.2	0.04	5	75719091	*	rs12234025	R	75014916	rs12234025	A	G	0.08244	-0.0227	0.0029	1.3e-14	794988	75014916	75719091	5	75719091	5	75719091	*	R	-1.83815	-7.82759
chr5:75719417:T:G	T	G	0.6396	0.011	0.6179	0.6706	-0.0058	0.0099	0.56	0	9.496	11	0.5762	440683	39106	401577	chr5	75719417	5	5	75719417	75719417	1	1	0.3604	317644	0.0527	5	75719417	*	rs2112347	K	75015242	rs2112347	T	G	0.642	0.0267	0.0017	1e-56	795508	75015242	75719417	5	75719417	5	75719417	*	K	-0.585859	15.7059
chr5:75721118:A:G	A	G	0.9158	0.0061	0.9003	0.9409	0.032	0.0173	0.06416	23.9	14.456	11	0.2088	440683	39106	401577	chr5	75721118	5	5	75721118	75721118	1	1	0.0842	74211	0.0406	5	75721118	*	rs976013	R	75016943	rs976013	A	G	0.91791	0.0247	0.0032	9.7e-15	680196	75016943	75721118	5	75721118	5	75721118	*	R	1.84971	7.71875
chr5:75727385:G:C	C	G	0.3735	0.0095	0.3535	0.3914	0.0082	0.0098	0.4068	22.8	14.25	11	0.2195	440683	39106	401577	chr5	75727385	5	5	75727385	75727385	1	1	0.3735	329190	0.0379	5	75727385	*	rs6453143	S	75023210	rs6453143	C	G	0.3687	-0.0242	0.0018	1.2e-41	684733	75023210	75727385	5	75727385	5	75727385	*	S	0.836735	-13.4444
chr5:75728555:T:G	T	G	0.7839	0.0121	0.759	0.8238	-0.0137	0.0116	0.2368	0.2	11.022	11	0.4414	440683	39106	401577	chr5	75728555	5	5	75728555	75728555	1	1	0.2161	190463	0.0648	5	75728555	*	rs4704235	K	75024380	rs4704235	T	G	0.7796	0.0188	0.002	1.5e-21	788419	75024380	75728555	5	75728555	5	75728555	*	K	-1.18103	9.4
chr5:75734209:G:A	A	G	0.3312	0.0108	0.3031	0.3521	0.0132	0.0101	0.1937	0	9.885	11	0.5408	440683	39106	401577	chr5	75734209	5	5	75734209	75734209	1	1	0.3312	291908	0.049	5	75734209	*	rs7730516	R	75030034	rs7730516	A	G	0.3276	-0.0198	0.0018	1.5e-29	774598	75030034	75734209	5	75734209	5	75734209	*	R	1.30693	-11
chr5:75737937:T:A	A	T	0.2148	0.0119	0.1791	0.2393	0.015	0.0116	0.198	0	7.534	11	0.7543	440683	39106	401577	chr5	75737937	5	5	75737937	75737937	1	1	0.2148	189317	0.0602	5	75737937	*	rs7734618	W	75033762	rs7734618	A	T	0.219	-0.0191	0.0019	1.2e-22	786294	75033762	75737937	5	75737937	5	75737937	*	W	1.2931	-10.0526
chr5:75738562:C:T	T	C	0.3724	0.0081	0.3544	0.3881	0.0102	0.0098	0.2988	7.6	11.906	11	0.3708	440683	39106	401577	chr5	75738562	5	5	75738562	75738562	1	1	0.3724	328221	0.0337	5	75738562	*	rs7715806	Y	75034387	rs7715806	T	C	0.3685	-0.0233	0.0017	2e-43	786677	75034387	75738562	5	75738562	5	75738562	*	Y	1.04082	-13.7059
chr5:75741470:C:G	C	G	0.6189	0.0086	0.604	0.6389	-0.0109	0.0098	0.2684	19.3	13.633	11	0.254	440683	39106	401577	chr5	75741470	5	5	75741470	75741470	1	1	0.3811	335889	0.0349	5	75741470	*	rs9942416	S	75037295	rs9942416	C	G	0.6259	0.0228	0.0017	1.4e-41	784760	75037295	75741470	5	75741470	5	75741470	*	S	-1.11224	13.4118
chr5:75742893:C:G	C	G	0.3665	0.0119	0.3311	0.3845	0.0097	0.0099	0.3277	6.5	11.762	11	0.3818	440683	39106	401577	chr5	75742893	5	5	75742893	75742893	1	1	0.3665	323021	0.0534	5	75742893	*	rs258494	S	75038718	rs258494	C	G	0.3636	-0.0218	0.0017	7.8e-38	791666	75038718	75742893	5	75742893	5	75742893	*	S	0.979798	-12.8235
chr5:75745736:T:C	T	C	0.3471	0.0065	0.3352	0.3559	-0.002	0.0101	0.8454	7.2	11.851	11	0.375	440683	39106	401577	chr5	75745736	5	5	75745736	75745736	1	1	0.3471	305922	0.0207	5	75745736	*	rs28225	Y	75041561	rs28225	T	C	0.3476	-0.0091	0.0017	7.7e-08	794580	75041561	75745736	5	75745736	5	75745736	*	Y	-0.19802	-5.35294
chr5:75746121:A:G	A	G	0.4237	0.0093	0.4034	0.4345	0.0004	0.0097	0.968	28.7	15.433	11	0.1635	440683	39106	401577	chr5	75746121	5	5	75746121	75746121	1	1	0.4237	373435	0.0311	5	75746121	*	rs34348	R	75041946	rs34348	A	G	0.4263	-0.0113	0.0017	9.3e-12	792802	75041946	75746121	5	75746121	5	75746121	*	R	0.0412371	-6.64706
chr5:75746842:A:G	A	G	0.3445	0.0083	0.3233	0.3565	-0.0022	0.0101	0.8251	6.8	11.803	11	0.3786	440683	39106	401577	chr5	75746842	5	5	75746842	75746842	1	1	0.3445	303631	0.0332	5	75746842	*	rs28137	R	75042667	rs28137	A	G	0.3465	-0.0091	0.0017	1e-07	794004	75042667	75746842	5	75746842	5	75746842	*	R	-0.217822	-5.35294
chr5:75747088:G:A	A	G	0.5113	0.0106	0.5011	0.5316	-0.0023	0.0096	0.8114	27	15.068	11	0.1794	440683	39106	401577	chr5	75747088	5	5	75747088	75747088	1	1	0.4887	430724	0.0305	5	75747088	*	rs258496	R	75042913	rs258496	A	G	0.5168	0.0158	0.0016	8.3e-22	790165	75042913	75747088	5	75747088	5	75747088	*	R	-0.239583	9.875
chr5:75748860:A:C	A	C	0.4266	0.0111	0.4012	0.4394	0.0017	0.0096	0.8587	38.6	17.926	11	0.0833	440683	39106	401577	chr5	75748860	5	5	75748860	75748860	1	1	0.4266	375991	0.0382	5	75748860	*	rs258497	M	75044685	rs258497	A	C	0.4298	-0.0112	0.0017	1.1e-11	792347	75044685	75748860	5	75748860	5	75748860	*	M	0.177083	-6.58824
chr5:75749022:C:T	T	C	0.5682	0.0085	0.5585	0.5872	-0.0026	0.0096	0.7908	40.4	18.453	11	0.07165	440683	39106	401577	chr5	75749022	5	5	75749022	75749022	1	1	0.4318	380574	0.0287	5	75749022	*	rs258499	Y	75044847	rs258499	T	C	0.5686	0.0115	0.0017	4.7e-11	688587	75044847	75749022	5	75749022	5	75749022	*	Y	-0.270833	6.76471
chr5:75749409:T:C	T	C	0.432	0.0085	0.4134	0.4416	0.0033	0.0096	0.7305	40.4	18.442	11	0.07187	440683	39106	401577	chr5	75749409	5	5	75749409	75749409	1	1	0.432	380750	0.0282	5	75749409	*	rs258500	Y	75045234	rs258500	T	C	0.4319	-0.0113	0.0016	5.4e-12	792507	75045234	75749409	5	75749409	5	75749409	*	Y	0.34375	-7.0625
chr5:75749850:G:A	A	G	0.5637	0.0092	0.5557	0.5845	-0.0062	0.0096	0.5228	41.2	18.718	11	0.06635	440683	39106	401577	chr5	75749850	5	5	75749850	75749850	1	1	0.4363	384540	0.0288	5	75749850	*	rs258501	R	75045675	rs258501	A	G	0.5654	0.0115	0.0016	1.8e-12	792552	75045675	75749850	5	75749850	5	75749850	*	R	-0.645833	7.1875
chr5:75751137:A:G	A	G	0.4392	0.0074	0.4235	0.4451	0.0067	0.0096	0.4842	41.4	18.758	11	0.06558	440683	39106	401577	chr5	75751137	5	5	75751137	75751137	1	1	0.4392	387096	0.0216	5	75751137	*	rs258512	R	75046962	rs258512	A	G	0.4354	-0.0115	0.0016	2.7e-12	792657	75046962	75751137	5	75751137	5	75751137	*	R	0.697917	-7.1875
chr5:75752640:T:C	T	C	0.4275	0.0107	0.4011	0.4394	0.0021	0.0096	0.8247	38	17.737	11	0.08789	440683	39106	401577	chr5	75752640	5	5	75752640	75752640	1	1	0.4275	376784	0.0383	5	75752640	*	rs39656	Y	75048465	rs39656	T	C	0.4236	-0.0112	0.0016	7.2e-12	789798	75048465	75752640	5	75752640	5	75752640	*	Y	0.21875	-7
chr5:75753880:A:G	A	G	0.4368	0.0078	0.4199	0.4439	0.0025	0.0096	0.7988	37	17.456	11	0.09509	440683	39106	401577	chr5	75753880	5	5	75753880	75753880	1	1	0.4368	384981	0.024	5	75753880	*	rs34352	R	75049705	rs34352	A	G	0.436	-0.0114	0.0017	4.2e-12	790635	75049705	75753880	5	75753880	5	75753880	*	R	0.260417	-6.70588
chr5:75755859:C:T	T	C	0.57	0.0121	0.5545	0.6014	-0.001	0.0097	0.918	18.8	13.54	11	0.2595	440683	39106	401577	chr5	75755859	5	5	75755859	75755859	1	1	0.43	378987	0.0469	5	75755859	*	rs34353	Y	75051684	rs34353	T	C	0.5691	0.0107	0.0017	8.2e-11	789637	75051684	75755859	5	75755859	5	75755859	*	Y	-0.103093	6.29412
chr5:75757657:G:A	A	G	0.5692	0.0095	0.5559	0.5937	0.0008	0.0096	0.9313	25.2	14.715	11	0.1959	440683	39106	401577	chr5	75757657	5	5	75757657	75757657	1	1	0.4308	379692	0.0378	5	75757657	*	rs34354	R	75053482	rs34354	A	G	0.568	0.0113	0.0016	4.7e-12	792973	75053482	75757657	5	75757657	5	75757657	*	R	0.0833333	7.0625
chr5:75764692:G:C	C	G	0.5654	0.0091	0.555	0.5856	-0.0027	0.0096	0.7814	26.5	14.967	11	0.184	440683	39106	401577	chr5	75764692	5	5	75764692	75764692	1	1	0.4346	383042	0.0306	5	75764692	*	rs2545420	S	75060517	rs2545420	C	G	0.5654	0.0121	0.0017	2.6e-12	692183	75060517	75764692	5	75764692	5	75764692	*	S	-0.28125	7.11765
chr5:75777869:A:G	A	G	0.5734	0.0126	0.5513	0.6026	0.0007	0.0096	0.9449	25.6	14.787	11	0.1924	440683	39106	401577	chr5	75777869	5	5	75777869	75777869	1	1	0.4266	375991	0.0513	5	75777869	*	rs795024	R	75073694	rs795024	A	G	0.5639	0.0117	0.0016	8.1e-13	791201	75073694	75777869	5	75777869	5	75777869	*	R	0.0729167	7.3125
chr5:75792628:C:T	T	C	0.3565	0.01	0.33	0.3741	0.0026	0.0099	0.7912	0	10.222	11	0.5105	440683	39106	401577	chr5	75792628	5	5	75792628	75792628	1	1	0.3565	314207	0.0441	5	75792628	*	rs2087922	Y	75088453	rs2087922	T	C	0.3664	-0.009	0.0018	3.4e-07	691363	75088453	75792628	5	75792628	5	75792628	*	Y	0.262626	-5
chr5:75798661:T:G	T	G	0.6378	0.0085	0.6213	0.6507	-0.002	0.0099	0.8371	2.5	11.278	11	0.4203	440683	39106	401577	chr5	75798661	5	5	75798661	75798661	1	1	0.3622	319231	0.0294	5	75798661	*	rs6860249	K	75094486	rs6860249	T	G	0.6377	0.0089	0.0019	4.6e-06	528664	75094486	75798661	5	75798661	5	75798661	*	K	-0.20202	4.68421
chr5:75800553:T:G	T	G	0.6437	0.0098	0.6271	0.6701	-0.0021	0.0099	0.8341	1.2	11.138	11	0.4318	440683	39106	401577	chr5	75800553	5	5	75800553	75800553	1	1	0.3563	314031	0.043	5	75800553	*	rs7712016	K	75096378	rs7712016	T	G	0.6334	0.0088	0.0018	1.1e-06	685645	75096378	75800553	5	75800553	5	75800553	*	K	-0.212121	4.88889
chr5:75800734:G:T	T	G	0.3571	0.0097	0.3276	0.3733	0.0017	0.0099	0.8634	0.6	11.069	11	0.4375	440683	39106	401577	chr5	75800734	5	5	75800734	75800734	1	1	0.3571	314736	0.0457	5	75800734	*	rs7725316	K	75096559	rs7725316	T	G	0.3666	-0.0091	0.0017	5.9e-08	792533	75096559	75800734	5	75800734	5	75800734	*	K	0.171717	-5.35294
chr5:75801300:T:A	A	T	0.3622	0.0085	0.3494	0.3787	0.0021	0.0099	0.8314	1.8	11.202	11	0.4265	440683	39106	401577	chr5	75801300	5	5	75801300	75801300	1	1	0.3622	319231	0.0293	5	75801300	*	rs1525773	W	75097125	rs1525773	A	T	0.37	-0.0086	0.0018	1.6e-06	692067	75097125	75801300	5	75801300	5	75801300	*	W	0.212121	-4.77778
chr5:75801560:C:T	T	C	0.4412	0.0109	0.4145	0.4566	0.0043	0.0095	0.6483	12.7	12.594	11	0.3207	440683	39106	401577	chr5	75801560	5	5	75801560	75801560	1	1	0.4412	388859	0.0421	5	75801560	*	rs1525774	Y	75097385	rs1525774	T	C	0.4478	-0.0114	0.0016	2.4e-12	793534	75097385	75801560	5	75801560	5	75801560	*	Y	0.452632	-7.125
chr5:75801700:C:T	T	C	0.3559	0.0099	0.3276	0.3732	0.0016	0.0099	0.8741	0.6	11.069	11	0.4375	440683	39106	401577	chr5	75801700	5	5	75801700	75801700	1	1	0.3559	313678	0.0456	5	75801700	*	rs6453154	Y	75097525	rs6453154	T	C	0.3664	-0.009	0.0018	3.9e-07	692333	75097525	75801700	5	75801700	5	75801700	*	Y	0.161616	-5
chr5:75801798:C:T	T	C	0.3548	0.01	0.3246	0.372	0.0002	0.0099	0.986	0	10.144	11	0.5175	440683	39106	401577	chr5	75801798	5	5	75801798	75801798	1	1	0.3548	312709	0.0474	5	75801798	*	rs7731973	Y	75097623	rs7731973	T	C	0.3659	-0.009	0.0018	5.4e-07	685677	75097623	75801798	5	75801798	5	75801798	*	Y	0.020202	-5
chr5:75801836:G:A	A	G	0.3559	0.0099	0.3277	0.3732	0.0013	0.0099	0.8956	1.3	11.146	11	0.4311	440683	39106	401577	chr5	75801836	5	5	75801836	75801836	1	1	0.3559	313678	0.0455	5	75801836	*	rs6453156	D	75097661	rs6453156	A	G	0.3663	-0.009	0.0018	5.7e-07	692355	75097661	75801836	5	75801836	5	75801836	*	D	0.131313	-5
chr5:75802243:C:T	T	C	0.3546	0.0098	0.3246	0.3709	0.0001	0.0099	0.9945	0	10.308	11	0.5029	440683	39106	401577	chr5	75802243	5	5	75802243	75802243	1	1	0.3546	312532	0.0463	5	75802243	*	rs13160666	Y	75098068	rs13160666	T	C	0.3659	-0.0086	0.0017	3.6e-07	792777	75098068	75802243	5	75802243	5	75802243	*	Y	0.010101	-5.05882
chr5:75802296:T:G	T	G	0.6436	0.0099	0.6267	0.6701	-0.0021	0.0099	0.8335	2.9	11.333	11	0.4158	440683	39106	401577	chr5	75802296	5	5	75802296	75802296	1	1	0.3564	314119	0.0434	5	75802296	*	rs6892676	K	75098121	rs6892676	T	G	0.6333	0.009	0.0017	8.8e-08	795415	75098121	75802296	5	75802296	5	75802296	*	K	-0.212121	5.29412
chr5:75802990:G:C	C	G	0.3559	0.0098	0.3277	0.3729	0.0016	0.0099	0.8744	0.7	11.08	11	0.4366	440683	39106	401577	chr5	75802990	5	5	75802990	75802990	1	1	0.3559	313678	0.0452	5	75802990	*	rs6867497	S	75098815	rs6867497	C	G	0.3665	-0.009	0.0018	5.2e-07	691897	75098815	75802990	5	75802990	5	75802990	*	S	0.161616	-5
chr5:75803785:A:G	A	G	0.9295	0.0064	0.9091	0.9496	-0.0014	0.0187	0.9405	23.2	14.314	11	0.2161	440683	39106	401577	chr5	75803785	5	5	75803785	75803785	1	1	0.0705	62136.3	0.0405	5	75803785	*	rs7733891	R	75099610	rs7733891	A	G	0.92499	0.0122	0.0032	0.00016	793799	75099610	75803785	5	75803785	5	75803785	*	R	-0.0748663	3.8125
chr5:75803989:T:C	T	C	0.6441	0.0099	0.627	0.6723	-0.0016	0.0099	0.872	0.3	11.032	11	0.4406	440683	39106	401577	chr5	75803989	5	5	75803989	75803989	1	1	0.3559	313678	0.0453	5	75803989	*	rs1525775	Y	75099814	rs1525775	T	C	0.6341	0.0089	0.0018	6e-07	692279	75099814	75803989	5	75803989	5	75803989	*	Y	-0.161616	4.94444
chr5:75804799:C:T	T	C	0.3384	0.0073	0.3193	0.3508	0.0001	0.0101	0.995	0	7.831	11	0.7284	440683	39106	401577	chr5	75804799	5	5	75804799	75804799	1	1	0.3384	298254	0.0315	5	75804799	*	rs721901	Y	75100624	rs721901	T	C	0.354	-0.0111	0.0019	7.2e-09	550765	75100624	75804799	5	75804799	5	75804799	*	Y	0.00990099	-5.84211
chr5:75804945:A:G	A	G	0.6468	0.0078	0.634	0.664	-0.0024	0.0099	0.8088	0	10.695	11	0.4692	440683	39106	401577	chr5	75804945	5	5	75804945	75804945	1	1	0.3532	311298	0.03	5	75804945	*	rs721903	D	75100770	rs721903	A	G	0.6346	0.0085	0.0018	1.7e-06	689803	75100770	75804945	5	75804945	5	75804945	*	D	-0.242424	4.72222
chr5:75805091:T:C	T	C	0.6461	0.0077	0.6336	0.6602	-0.0032	0.0099	0.7502	0	10.256	11	0.5075	440683	39106	401577	chr5	75805091	5	5	75805091	75805091	1	1	0.3539	311915	0.0266	5	75805091	*	rs2336028	Y	75100916	rs2336028	T	C	0.6351	0.0083	0.0018	3.6e-06	689382	75100916	75805091	5	75805091	5	75805091	*	Y	-0.323232	4.61111
chr5:75805584:T:C	T	C	0.6984	0.0066	0.683	0.7123	-0.006	0.0103	0.5597	37.2	17.521	11	0.09338	440683	39106	401577	chr5	75805584	5	5	75805584	75805584	1	1	0.3016	265820	0.0293	5	75805584	*	rs6453161	Y	75101409	rs6453161	T	C	0.6901	0.0073	0.0018	3.2e-05	793242	75101409	75805584	5	75805584	5	75805584	*	Y	-0.582524	4.05556
chr5:75805738:G:C	C	G	0.3015	0.0067	0.2872	0.317	0.0059	0.0103	0.5714	35.1	16.951	11	0.1093	440683	39106	401577	chr5	75805738	5	5	75805738	75805738	1	1	0.3015	265732	0.0298	5	75805738	*	rs6453162	S	75101563	rs6453162	C	G	0.3099	-0.0077	0.0019	3.2e-05	690310	75101563	75805738	5	75805738	5	75805738	*	S	0.572816	-4.05263
chr5:75806212:C:T	T	C	0.3004	0.0064	0.2871	0.3144	0.0043	0.0104	0.6748	32.9	16.391	11	0.1272	440683	39106	401577	chr5	75806212	5	5	75806212	75806212	1	1	0.3004	264762	0.0273	5	75806212	*	rs7729368	Y	75102037	rs7729368	T	C	0.3093	-0.0078	0.0019	3.1e-05	684658	75102037	75806212	5	75806212	5	75806212	*	Y	0.413462	-4.10526
chr5:75806738:A:G	A	G	0.6984	0.0066	0.683	0.7125	-0.0057	0.0103	0.5843	35	16.918	11	0.1103	440683	39106	401577	chr5	75806738	5	5	75806738	75806738	1	1	0.3016	265820	0.0295	5	75806738	*	rs1525776	R	75102563	rs1525776	A	G	0.6901	0.0078	0.0019	2.3e-05	690520	75102563	75806738	5	75806738	5	75806738	*	R	-0.553398	4.10526
chr5:75807984:A:G	A	G	0.6945	0.0075	0.676	0.7121	-0.0058	0.0103	0.5721	40.5	18.497	11	0.07074	440683	39106	401577	chr5	75807984	5	5	75807984	75807984	1	1	0.3055	269257	0.0361	5	75807984	*	rs1464919	R	75103809	rs1464919	A	G	0.6885	0.0077	0.0018	2.9e-05	690457	75103809	75807984	5	75807984	5	75807984	*	R	-0.563107	4.27778
chr5:75808276:G:A	A	G	0.3044	0.0072	0.2884	0.3226	0.0062	0.0103	0.5474	40.6	18.529	11	0.07009	440683	39106	401577	chr5	75808276	5	5	75808276	75808276	1	1	0.3044	268288	0.0342	5	75808276	*	rs1997096	R	75104101	rs1997096	A	G	0.3111	-0.0073	0.0018	3.5e-05	793628	75104101	75808276	5	75808276	5	75808276	*	R	0.601942	-4.05556
chr5:75815358:C:T	T	C	0.3143	0.0068	0.2983	0.3303	0.002	0.0103	0.8465	39.4	18.158	11	0.07799	440683	39106	401577	chr5	75815358	5	5	75815358	75815358	1	1	0.3143	277013	0.032	5	75815358	*	rs6883438	Y	75111183	rs6883438	T	C	0.3211	-0.0088	0.0018	1.7e-06	687655	75111183	75815358	5	75815358	5	75815358	*	Y	0.194175	-4.88889
chr5:75815572:T:C	T	C	0.6947	0.0077	0.6758	0.7122	-0.0065	0.0103	0.5298	41.3	18.744	11	0.06584	440683	39106	401577	chr5	75815572	5	5	75815572	75815572	1	1	0.3053	269081	0.0364	5	75815572	*	rs7709242	Y	75111397	rs7709242	T	C	0.6887	0.0075	0.0019	5.5e-05	691419	75111397	75815572	5	75815572	5	75815572	*	Y	-0.631068	3.94737
chr5:75818939:G:T	T	G	0.2878	0.0077	0.2739	0.3063	0.0055	0.0105	0.5981	28.7	15.426	11	0.1638	440683	39106	401577	chr5	75818939	5	5	75818939	75818939	1	1	0.2878	253657	0.0324	5	75818939	*	rs4317299	K	75114764	rs4317299	T	G	0.2957	-0.0072	0.0018	5.4e-05	792976	75114764	75818939	5	75818939	5	75818939	*	K	0.52381	-4
chr5:75821816:G:T	T	G	0.2892	0.0081	0.274	0.3094	0.0052	0.0105	0.6166	33.9	16.63	11	0.1193	440683	39106	401577	chr5	75821816	5	5	75821816	75821816	1	1	0.2892	254891	0.0354	5	75821816	*	rs6453165	K	75117641	rs6453165	T	G	0.2954	-0.007	0.0019	0.0002	689260	75117641	75821816	5	75821816	5	75821816	*	K	0.495238	-3.68421
chr5:75824331:A:G	A	G	0.7131	0.0074	0.6956	0.7262	-0.0053	0.0105	0.6169	29	15.502	11	0.1607	440683	39106	401577	chr5	75824331	5	5	75824331	75824331	1	1	0.2869	252864	0.0306	5	75824331	*	rs1917756	R	75120156	rs1917756	A	G	0.7057	0.0073	0.0019	0.0001	689229	75120156	75824331	5	75824331	5	75824331	*	R	-0.504762	3.84211
chr5:75824856:C:G	C	G	0.7118	0.008	0.6921	0.7259	-0.0065	0.0105	0.533	30.7	15.87	11	0.146	440683	39106	401577	chr5	75824856	5	5	75824856	75824856	1	1	0.2882	254010	0.0338	5	75824856	*	rs7705938	S	75120681	rs7705938	C	G	0.7049	0.0071	0.0019	0.00017	689408	75120681	75824856	5	75824856	5	75824856	*	S	-0.619048	3.73684
chr5:75825819:C:G	C	G	0.9128	0.0074	0.8934	0.931	-0.0073	0.0171	0.671	33.4	16.516	11	0.123	440683	39106	401577	chr5	75825819	5	5	75825819	75825819	1	1	0.0872	76855.1	0.0376	5	75825819	*	rs6870593	S	75121644	rs6870593	C	G	0.91031	0.0116	0.003	0.0001	778881	75121644	75825819	5	75825819	5	75825819	*	S	-0.426901	3.86667
chr5:75825889:A:T	A	T	0.7102	0.0082	0.6897	0.7258	-0.0061	0.0105	0.5617	33.8	16.62	11	0.1196	440683	39106	401577	chr5	75825889	5	5	75825889	75825889	1	1	0.2898	255420	0.0361	5	75825889	*	rs17672849	W	75121714	rs17672849	A	T	0.7038	0.0071	0.0019	0.00015	689068	75121714	75825889	5	75825889	5	75825889	*	W	-0.580952	3.73684
chr5:75826139:T:C	T	C	0.7122	0.0078	0.6934	0.726	-0.0064	0.0105	0.5436	32.5	16.297	11	0.1305	440683	39106	401577	chr5	75826139	5	5	75826139	75826139	1	1	0.2878	253657	0.0326	5	75826139	*	rs12655976	Y	75121964	rs12655976	T	C	0.7046	0.0071	0.0019	0.00017	683261	75121964	75826139	5	75826139	5	75826139	*	Y	-0.609524	3.73684
chr5:75826361:G:A	A	G	0.2878	0.0078	0.2746	0.3066	0.0065	0.0105	0.5375	32.1	16.191	11	0.1342	440683	39106	401577	chr5	75826361	5	5	75826361	75826361	1	1	0.2878	253657	0.032	5	75826361	*	rs12657456	R	75122186	rs12657456	A	G	0.2957	-0.0067	0.0018	0.00019	792017	75122186	75826361	5	75826361	5	75826361	*	R	0.619048	-3.72222
chr5:75826538:T:C	T	C	0.7154	0.0078	0.6977	0.7274	-0.0062	0.0106	0.5593	38.8	17.985	11	0.08194	440683	39106	401577	chr5	75826538	5	5	75826538	75826538	1	1	0.2846	250837	0.0297	5	75826538	*	rs6860558	Y	75122363	rs6860558	T	C	0.7068	0.0068	0.0018	0.00014	792045	75122363	75826538	5	75826538	5	75826538	*	Y	-0.584906	3.77778
chr5:75826592:C:T	T	C	0.2846	0.0078	0.2726	0.3024	0.0062	0.0106	0.5591	38.8	17.98	11	0.08206	440683	39106	401577	chr5	75826592	5	5	75826592	75826592	1	1	0.2846	250837	0.0298	5	75826592	*	rs6876022	Y	75122417	rs6876022	T	C	0.2932	-0.0068	0.0018	0.00012	791972	75122417	75826592	5	75826592	5	75826592	*	Y	0.584906	-3.77778
chr5:75826666:G:A	A	G	0.2828	0.0074	0.267	0.2984	0.0036	0.0106	0.7309	34.5	16.805	11	0.1138	440683	39106	401577	chr5	75826666	5	5	75826666	75826666	1	1	0.2828	249250	0.0314	5	75826666	*	rs6874956	R	75122491	rs6874956	A	G	0.2924	-0.0072	0.0019	0.00013	682932	75122491	75826666	5	75826666	5	75826666	*	R	0.339623	-3.78947
chr5:75826990:C:T	T	C	0.2726	0.0088	0.2586	0.2917	0.0059	0.0108	0.5809	49.5	21.802	11	0.02595	440683	39106	401577	chr5	75826990	5	5	75826990	75826990	1	1	0.2726	240260	0.0331	5	75826990	*	rs2049495	B	75122815	rs2049495	T	C	0.2823	-0.0078	0.0018	1.8e-05	779651	75122815	75826990	5	75826990	5	75826990	*	B	0.546296	-4.33333
chr5:75827239:A:G	A	G	0.7277	0.0087	0.7084	0.7423	-0.0062	0.0108	0.5642	49.4	21.728	11	0.02657	440683	39106	401577	chr5	75827239	5	5	75827239	75827239	1	1	0.2723	239996	0.0339	5	75827239	*	rs6861442	R	75123064	rs6861442	A	G	0.7184	0.0081	0.0019	2.9e-05	673910	75123064	75827239	5	75827239	5	75827239	*	R	-0.574074	4.26316
chr5:75828814:A:G	A	G	0.5844	0.0104	0.5707	0.6026	-0.004	0.0097	0.6778	49.8	21.912	11	0.02507	440683	39106	401577	chr5	75828814	5	5	75828814	75828814	1	1	0.4156	366296	0.0319	5	75828814	*	rs1917753	R	75124639	rs1917753	A	G	0.584	0.0107	0.0018	1.7e-09	676052	75124639	75828814	5	75828814	5	75828814	*	R	-0.412371	5.94444
chr5:75829020:T:C	T	C	0.5873	0.0107	0.5717	0.6076	-0.0057	0.0097	0.5602	41.2	18.7	11	0.0667	440683	39106	401577	chr5	75829020	5	5	75829020	75829020	1	1	0.4127	363740	0.0359	5	75829020	*	rs1917752	Y	75124845	rs1917752	T	C	0.5822	0.0102	0.0018	6.5e-09	679891	75124845	75829020	5	75829020	5	75829020	*	Y	-0.587629	5.66667
chr5:75829100:T:C	T	C	0.5878	0.0107	0.5727	0.6085	-0.0057	0.0097	0.5601	41.2	18.701	11	0.06668	440683	39106	401577	chr5	75829100	5	5	75829100	75829100	1	1	0.4122	363299	0.0358	5	75829100	*	rs1917751	Y	75124925	rs1917751	T	C	0.5823	0.0103	0.0018	5.4e-09	679940	75124925	75829100	5	75829100	5	75829100	*	Y	-0.587629	5.72222
chr5:75832115:T:A	A	T	0.397	0.0137	0.3616	0.4103	0.0012	0.0098	0.902	47.5	20.95	11	0.03389	440683	39106	401577	chr5	75832115	5	5	75832115	75832115	1	1	0.397	349902	0.0487	5	75832115	*	rs1815162	W	75127940	rs1815162	A	T	0.4094	-0.01	0.0018	1.2e-08	685398	75127940	75832115	5	75832115	5	75832115	*	W	0.122449	-5.55556
chr5:75832605:T:C	T	C	0.5999	0.0127	0.5869	0.6324	-0.0016	0.0097	0.8699	48	21.167	11	0.03168	440683	39106	401577	chr5	75832605	5	5	75832605	75832605	1	1	0.4001	352635	0.0455	5	75832605	*	rs13158199	Y	75128430	rs13158199	T	C	0.5891	0.01	0.0018	1.4e-08	687224	75128430	75832605	5	75832605	5	75832605	*	Y	-0.164948	5.55556
chr5:75832621:C:T	T	C	0.3993	0.0127	0.3675	0.4127	0.0016	0.0097	0.8709	46.9	20.735	11	0.03622	440683	39106	401577	chr5	75832621	5	5	75832621	75832621	1	1	0.3993	351929	0.0452	5	75832621	*	rs11741319	Y	75128446	rs11741319	T	C	0.4108	-0.0099	0.0017	1.5e-08	686951	75128446	75832621	5	75832621	5	75832621	*	Y	0.164948	-5.82353
chr5:75832731:C:A	A	C	0.3993	0.0127	0.3675	0.4128	0.0016	0.0097	0.873	46.9	20.702	11	0.03659	440683	39106	401577	chr5	75832731	5	5	75832731	75832731	1	1	0.3993	351929	0.0453	5	75832731	*	rs13172604	H	75128556	rs13172604	A	C	0.4108	-0.0099	0.0018	1.5e-08	687084	75128556	75832731	5	75832731	5	75832731	*	H	0.164948	-5.5
chr5:75832784:G:A	A	G	0.3993	0.0127	0.3674	0.4128	0.0016	0.0097	0.8721	46.9	20.699	11	0.03663	440683	39106	401577	chr5	75832784	5	5	75832784	75832784	1	1	0.3993	351929	0.0454	5	75832784	*	rs940856	R	75128609	rs940856	A	G	0.4108	-0.0099	0.0018	1.5e-08	687073	75128609	75832784	5	75832784	5	75832784	*	R	0.164948	-5.5
chr5:75833510:A:G	A	G	0.6005	0.0128	0.5869	0.6329	-0.0015	0.0097	0.8749	48.1	21.198	11	0.03138	440683	39106	401577	chr5	75833510	5	5	75833510	75833510	1	1	0.3995	352106	0.046	5	75833510	*	rs7706754	R	75129335	rs7706754	A	G	0.5904	0.0099	0.0017	1.2e-08	687589	75129335	75833510	5	75833510	5	75833510	*	R	-0.154639	5.82353
chr5:75834223:G:A	A	G	0.3996	0.0128	0.3675	0.4133	0.0018	0.0097	0.8556	48.2	21.241	11	0.03095	440683	39106	401577	chr5	75834223	5	5	75834223	75834223	1	1	0.3996	352194	0.0458	5	75834223	*	rs3920410	R	75130048	rs3920410	A	G	0.4108	-0.0099	0.0018	1.4e-08	688046	75130048	75834223	5	75834223	5	75834223	*	R	0.185567	-5.5
chr5:75834699:T:C	T	C	0.603	0.0138	0.59	0.6392	-0.0014	0.0097	0.8885	48	21.168	11	0.03167	440683	39106	401577	chr5	75834699	5	5	75834699	75834699	1	1	0.397	349902	0.0492	5	75834699	*	rs10474448	Y	75130524	rs10474448	T	C	0.5904	0.01	0.0018	1.3e-08	689180	75130524	75834699	5	75834699	5	75834699	*	Y	-0.14433	5.55556
chr5:75836237:T:C	T	C	0.5809	0.0118	0.5646	0.6078	-0.0009	0.0097	0.9228	52.6	23.217	11	0.01647	440683	39106	401577	chr5	75836237	5	5	75836237	75836237	1	1	0.4191	369380	0.0432	5	75836237	*	rs9293658	Y	75132062	rs9293658	T	C	0.5728	0.0105	0.0017	1.9e-09	689583	75132062	75836237	5	75836237	5	75836237	*	Y	-0.0927835	6.17647
chr5:75836721:T:G	T	G	0.5684	0.0101	0.5517	0.5886	-0.0044	0.0096	0.651	48.5	21.366	11	0.02978	440683	39106	401577	chr5	75836721	5	5	75836721	75836721	1	1	0.4316	380398	0.0369	5	75836721	*	rs7727150	K	75132546	rs7727150	T	G	0.5667	0.0104	0.0017	4.5e-10	779140	75132546	75836721	5	75836721	5	75836721	*	K	-0.458333	6.11765
chr5:75836907:A:T	A	T	0.5992	0.0117	0.5855	0.6265	-0.0009	0.0097	0.9269	47.9	21.116	11	0.03219	440683	39106	401577	chr5	75836907	5	5	75836907	75836907	1	1	0.4008	353251	0.041	5	75836907	*	rs10473975	W	75132732	rs10473975	A	T	0.5888	0.0099	0.0017	1.2e-08	690968	75132732	75836907	5	75836907	5	75836907	*	W	-0.0927835	5.82353
chr5:75837188:C:T	T	C	0.3991	0.0127	0.3657	0.4126	0.0009	0.0097	0.9252	48	21.157	11	0.03178	440683	39106	401577	chr5	75837188	5	5	75837188	75837188	1	1	0.3991	351753	0.0469	5	75837188	*	rs11745812	Y	75133013	rs11745812	T	C	0.4105	-0.01	0.0017	8.6e-09	691132	75133013	75837188	5	75837188	5	75837188	*	Y	0.0927835	-5.88235
chr5:75839331:G:A	A	G	0.3975	0.0138	0.3608	0.4106	0.0011	0.0097	0.9077	48.6	21.388	11	0.02957	440683	39106	401577	chr5	75839331	5	5	75839331	75839331	1	1	0.3975	350343	0.0498	5	75839331	*	rs2049494	R	75135156	rs2049494	A	G	0.4093	-0.0099	0.0017	1.3e-08	692014	75135156	75839331	5	75839331	5	75839331	*	R	0.113402	-5.82353
chr5:75842005:T:A	A	T	0.3971	0.0138	0.3609	0.41	0.0012	0.0097	0.9013	48.3	21.26	11	0.03078	440683	39106	401577	chr5	75842005	5	5	75842005	75842005	1	1	0.3971	349990	0.0491	5	75842005	*	rs10474449	W	75137830	rs10474449	A	T	0.4096	-0.0099	0.0017	1.6e-08	692122	75137830	75842005	5	75842005	5	75842005	*	W	0.123711	-5.82353
chr5:75842618:T:C	T	C	0.5807	0.0114	0.565	0.608	-0.0011	0.0096	0.9067	53.2	23.495	11	0.01504	440683	39106	401577	chr5	75842618	5	5	75842618	75842618	1	1	0.4193	369557	0.043	5	75842618	*	rs6891632	Y	75138443	rs6891632	T	C	0.5726	0.0102	0.0017	5.3e-09	690061	75138443	75842618	5	75842618	5	75842618	*	Y	-0.114583	6
chr5:75842661:A:G	A	G	0.5991	0.0132	0.5873	0.6324	-0.0019	0.0097	0.8445	48.5	21.373	11	0.0297	440683	39106	401577	chr5	75842661	5	5	75842661	75842661	1	1	0.4009	353340	0.0451	5	75842661	*	rs6887352	R	75138486	rs6887352	A	G	0.589	0.0097	0.0017	2.1e-08	690850	75138486	75842661	5	75842661	5	75842661	*	R	-0.195876	5.70588
chr5:75843344:A:T	A	T	0.5705	0.0103	0.5537	0.5901	-0.0048	0.0096	0.6209	47.7	21.014	11	0.03323	440683	39106	401577	chr5	75843344	5	5	75843344	75843344	1	1	0.4295	378547	0.0364	5	75843344	*	rs17564561	W	75139169	rs17564561	A	T	0.5657	0.0108	0.0017	3.8e-10	690148	75139169	75843344	5	75843344	5	75843344	*	W	-0.5	6.35294
chr5:75845596:T:A	A	T	0.3968	0.0138	0.3608	0.4098	0.0015	0.0097	0.8763	47.5	20.948	11	0.03391	440683	39106	401577	chr5	75845596	5	5	75845596	75845596	1	1	0.3968	349726	0.049	5	75845596	*	rs9293659	W	75141421	rs9293659	A	T	0.4094	-0.0099	0.0017	1.8e-08	691230	75141421	75845596	5	75845596	5	75845596	*	W	0.154639	-5.82353
chr5:75847888:A:G	A	G	0.8902	0.003	0.881	0.8968	0.0097	0.0153	0.527	21.9	14.076	11	0.2288	440683	39106	401577	chr5	75847888	5	5	75847888	75847888	1	1	0.1098	96774	0.0158	5	75847888	*	rs1546791	R	75143713	rs1546791	A	G	0.8973	-0.0159	0.003	1.4e-07	511770	75143713	75847888	5	75847888	5	75847888	*	R	0.633987	-5.3
chr5:75848700:G:T	T	G	0.1093	0.0029	0.1029	0.1196	-0.0107	0.0154	0.4859	22.2	14.14	11	0.2254	440683	39106	401577	chr5	75848700	5	5	75848700	75848700	1	1	0.1093	96333.3	0.0167	5	75848700	*	rs1546790	K	75144525	rs1546790	T	G	0.1032	0.0161	0.0031	1.3e-07	508800	75144525	75848700	5	75848700	5	75848700	*	K	-0.694805	5.19355
chr5:75850431:C:A	A	C	0.4187	0.0119	0.3943	0.4349	0.0035	0.0097	0.7141	49.2	21.666	11	0.02709	440683	39106	401577	chr5	75850431	5	5	75850431	75850431	1	1	0.4187	369028	0.0406	5	75850431	*	rs10805894	M	75146256	rs10805894	A	C	0.4302	-0.01	0.0018	1e-08	682536	75146256	75850431	5	75850431	5	75850431	*	M	0.360825	-5.55556
chr5:75862912:C:G	C	G	0.8769	0.0043	0.8654	0.8872	0.0033	0.0145	0.8184	17.3	13.304	11	0.2739	440683	39106	401577	chr5	75862912	5	5	75862912	75862912	1	1	0.1231	108496	0.0218	5	75862912	*	rs1525769	S	75158737	rs1525769	C	G	0.8735	-0.0161	0.0026	5.4e-10	677683	75158737	75862912	5	75862912	5	75862912	*	S	0.227586	-6.19231
chr5:75863061:T:C	T	C	0.8687	0.004	0.8552	0.8796	-0.0025	0.0141	0.8581	28.9	15.461	11	0.1623	440683	39106	401577	chr5	75863061	5	5	75863061	75863061	1	1	0.1313	115723	0.0244	5	75863061	*	rs1525770	Y	75158886	rs1525770	T	C	0.8668	-0.0155	0.0025	1e-09	689540	75158886	75863061	5	75863061	5	75863061	*	Y	-0.177305	-6.2
chr5:75863741:G:A	A	G	0.134	0.0049	0.1209	0.1582	-0.0072	0.014	0.6064	0	10.116	11	0.52	440683	39106	401577	chr5	75863741	5	5	75863741	75863741	1	1	0.134	118103	0.0373	5	75863741	*	rs11958549	R	75159566	rs11958549	A	G	0.1364	0.0143	0.0025	1.1e-08	691366	75159566	75863741	5	75863741	5	75863741	*	R	-0.514286	5.72
chr5:75864094:A:G	A	G	0.8578	0.0049	0.8317	0.8715	0.0017	0.0137	0.9003	9.5	12.149	11	0.3525	440683	39106	401577	chr5	75864094	5	5	75864094	75864094	1	1	0.1422	125330	0.0398	5	75864094	*	rs10515208	R	75159919	rs10515208	A	G	0.857	-0.0144	0.0025	5.1e-09	678517	75159919	75864094	5	75864094	5	75864094	*	R	0.124088	-5.76
chr5:75864641:C:T	T	C	0.1432	0.0051	0.1286	0.1689	-0.0018	0.0136	0.8967	11.7	12.457	11	0.3303	440683	39106	401577	chr5	75864641	5	5	75864641	75864641	1	1	0.1432	126212	0.0403	5	75864641	*	rs6891276	Y	75160466	rs6891276	T	C	0.1446	0.0142	0.0025	8.2e-09	679768	75160466	75864641	5	75864641	5	75864641	*	Y	-0.132353	5.68
chr5:75865578:G:A	A	G	0.1341	0.0048	0.1243	0.1614	-0.0075	0.014	0.5931	0	10.187	11	0.5136	440683	39106	401577	chr5	75865578	5	5	75865578	75865578	1	1	0.1341	118191	0.0371	5	75865578	*	rs2878655	R	75161403	rs2878655	A	G	0.1366	0.0126	0.0023	8.5e-08	794619	75161403	75865578	5	75865578	5	75865578	*	R	-0.535714	5.47826
chr5:75867196:T:C	T	C	0.8578	0.0046	0.8323	0.8664	0.0008	0.0137	0.951	11.4	12.416	11	0.3332	440683	39106	401577	chr5	75867196	5	5	75867196	75867196	1	1	0.1422	125330	0.0341	5	75867196	*	rs16872956	B	75163021	rs16872956	T	C	0.857	-0.012	0.0025	2.6e-06	580888	75163021	75867196	5	75867196	5	75867196	*	B	0.0583942	-4.8
chr5:75868467:C:T	T	C	0.1327	0.0044	0.1208	0.1528	0.0034	0.0141	0.8096	30.5	15.819	11	0.148	440683	39106	401577	chr5	75868467	5	5	75868467	75868467	1	1	0.1327	116957	0.032	5	75868467	*	rs16872964	Y	75164292	rs16872964	T	C	0.1335	0.0156	0.0025	6.5e-10	680110	75164292	75868467	5	75868467	5	75868467	*	Y	0.241135	6.24
chr5:75868819:C:A	A	C	0.1327	0.0044	0.1209	0.1506	0.0032	0.0141	0.8206	30.3	15.779	11	0.1495	440683	39106	401577	chr5	75868819	5	5	75868819	75868819	1	1	0.1327	116957	0.0297	5	75868819	*	rs16872966	M	75164644	rs16872966	A	C	0.1335	0.0154	0.0025	1.1e-09	691847	75164644	75868819	5	75868819	5	75868819	*	M	0.22695	6.16
chr5:75873439:T:C	T	C	0.9194	0.0045	0.9062	0.9281	-0.0021	0.0176	0.9052	0.9	11.1	11	0.4349	440683	39106	401577	chr5	75873439	5	5	75873439	75873439	1	1	0.0806	71038.1	0.0219	5	75873439	*	rs6896926	Y	75169264	rs6896926	T	C	0.91482	0.0173	0.0031	2e-08	689912	75169264	75873439	5	75873439	5	75873439	*	Y	-0.119318	5.58065
chr5:75873500:T:A	A	T	0.0815	0.0048	0.0719	0.0944	0.0046	0.0175	0.7945	3.8	11.432	11	0.4078	440683	39106	401577	chr5	75873500	5	5	75873500	75873500	1	1	0.0815	71831.3	0.0225	5	75873500	*	rs6897060	W	75169325	rs6897060	A	T	0.08554	-0.0174	0.0031	2.5e-08	689593	75169325	75873500	5	75873500	5	75873500	*	W	0.262857	-5.6129
chr5:75873677:G:C	C	G	0.0805	0.0044	0.0716	0.0928	0.0014	0.0176	0.9366	0	11	11	0.4433	440683	39106	401577	chr5	75873677	5	5	75873677	75873677	1	1	0.0805	70950	0.0212	5	75873677	*	rs6453175	S	75169502	rs6453175	C	G	0.08518	-0.0167	0.0035	1.5e-06	638384	75169502	75873677	5	75873677	5	75873677	*	S	0.0795455	-4.77143
chr5:75875412:C:T	T	C	0.1212	0.0037	0.1127	0.1284	-0.0053	0.0146	0.716	20.2	13.779	11	0.2455	440683	39106	401577	chr5	75875412	5	5	75875412	75875412	1	1	0.1212	106822	0.0157	5	75875412	*	rs10805895	Y	75171237	rs10805895	T	C	0.1257	0.0159	0.0026	9.6e-10	678976	75171237	75875412	5	75875412	5	75875412	*	Y	-0.363014	6.11538
chr5:75877056:T:C	T	C	0.9185	0.0048	0.9055	0.9282	-0.0048	0.0175	0.7839	4	11.464	11	0.4053	440683	39106	401577	chr5	75877056	5	5	75877056	75877056	1	1	0.0815	71831.3	0.0227	5	75877056	*	rs2336230	Y	75172881	rs2336230	T	C	0.91441	0.0175	0.0031	1.2e-08	690042	75172881	75877056	5	75877056	5	75877056	*	Y	-0.274286	5.64516
chr5:75877270:A:T	A	T	0.9078	0.005	0.8926	0.921	-0.0139	0.0166	0.4037	12.7	12.6	11	0.3202	440683	39106	401577	chr5	75877270	5	5	75877270	75877270	1	1	0.0922	81261.9	0.0284	5	75877270	*	rs4704259	W	75173095	rs4704259	A	T	0.90681	0.0152	0.0034	5.4e-06	600536	75173095	75877270	5	75877270	5	75877270	*	W	-0.837349	4.47059
chr5:75877393:C:A	A	C	0.0806	0.0045	0.0718	0.094	0.0026	0.0176	0.8812	0.8	11.087	11	0.436	440683	39106	401577	chr5	75877393	5	5	75877393	75877393	1	1	0.0806	71038.1	0.0222	5	75877393	*	rs2336231	M	75173218	rs2336231	A	C	0.08524	-0.0172	0.0032	1.1e-07	672001	75173218	75877393	5	75877393	5	75877393	*	M	0.147727	-5.375
chr5:75878365:C:G	C	G	0.9101	0.0047	0.8985	0.9221	-0.0128	0.0168	0.447	12.2	12.525	11	0.3255	440683	39106	401577	chr5	75878365	5	5	75878365	75878365	1	1	0.0899	79234.8	0.0236	5	75878365	*	rs1464915	S	75174190	rs1464915	C	G	0.90768	0.016	0.003	8.3e-08	678416	75174190	75878365	5	75878365	5	75878365	*	S	-0.761905	5.33333
chr5:75878671:T:C	T	C	0.9194	0.0045	0.906	0.9282	-0.0027	0.0176	0.8774	0.8	11.093	11	0.4355	440683	39106	401577	chr5	75878671	5	5	75878671	75878671	1	1	0.0806	71038.1	0.0222	5	75878671	*	rs6885398	Y	75174496	rs6885398	T	C	0.91476	0.0175	0.0031	1.1e-08	690397	75174496	75878671	5	75878671	5	75878671	*	Y	-0.153409	5.64516
chr5:75878773:G:A	A	G	0.0808	0.0045	0.0719	0.094	0.0024	0.0176	0.8898	1.6	11.18	11	0.4283	440683	39106	401577	chr5	75878773	5	5	75878773	75878773	1	1	0.0808	71214.4	0.0221	5	75878773	*	rs6859261	R	75174598	rs6859261	A	G	0.08524	-0.0176	0.0031	1e-08	690185	75174598	75878773	5	75878773	5	75878773	*	R	0.136364	-5.67742
chr5:75878801:C:T	T	C	0.0885	0.0047	0.0768	0.1002	0.0121	0.0169	0.4736	3	11.341	11	0.4151	440683	39106	401577	chr5	75878801	5	5	75878801	75878801	1	1	0.0885	78000.9	0.0234	5	75878801	*	rs6860538	Y	75174626	rs6860538	T	C	0.09173	-0.0161	0.003	8.5e-08	678383	75174626	75878801	5	75878801	5	75878801	*	Y	0.715976	-5.36667
chr5:75879667:T:C	T	C	0.9193	0.0045	0.906	0.9282	-0.0025	0.0176	0.8879	0.6	11.072	11	0.4373	440683	39106	401577	chr5	75879667	5	5	75879667	75879667	1	1	0.0807	71126.2	0.0222	5	75879667	*	rs1949878	Y	75175492	rs1949878	T	C	0.9147	0.0174	0.0031	1.3e-08	690437	75175492	75879667	5	75879667	5	75879667	*	Y	-0.142045	5.6129
chr5:75879683:G:T	T	G	0.0807	0.0045	0.0718	0.094	0.0027	0.0176	0.8798	0.8	11.091	11	0.4357	440683	39106	401577	chr5	75879683	5	5	75879683	75879683	1	1	0.0807	71126.2	0.0222	5	75879683	*	rs1949879	K	75175508	rs1949879	T	G	0.0853	-0.0173	0.0031	2.1e-08	678698	75175508	75879683	5	75879683	5	75879683	*	K	0.153409	-5.58065
chr5:75881115:C:G	C	G	0.9367	0.006	0.92	0.9475	-0.0069	0.0198	0.7269	1.8	11.2	11	0.4267	440683	39106	401577	chr5	75881115	5	5	75881115	75881115	1	1	0.0633	55790.5	0.0275	5	75881115	*	rs1404985	S	75176940	rs1404985	C	G	0.92838	0.0171	0.0033	3.1e-07	676654	75176940	75881115	5	75881115	5	75881115	*	S	-0.348485	5.18182
chr5:75881331:T:A	A	T	0.4728	0.0205	0.4297	0.5089	0.0068	0.0096	0.4798	25.2	14.716	11	0.1959	440683	39106	401577	chr5	75881331	5	5	75881331	75881331	1	1	0.4728	416710	0.0792	5	75881331	*	rs4703686	W	75177156	rs4703686	A	T	0.4856	-0.0087	0.0017	4.7e-07	685455	75177156	75881331	5	75881331	5	75881331	*	W	0.708333	-5.11765
chr5:75884344:T:C	T	C	0.9128	0.0047	0.9018	0.9236	-0.0128	0.017	0.4519	0.3	11.029	11	0.4409	440683	39106	401577	chr5	75884344	5	5	75884344	75884344	1	1	0.0872	76855.1	0.0218	5	75884344	*	rs1357998	Y	75180169	rs1357998	T	C	0.90938	0.016	0.003	1.1e-07	690939	75180169	75884344	5	75884344	5	75884344	*	Y	-0.752941	5.33333
chr5:75884388:A:G	A	G	0.9291	0.0048	0.9158	0.9383	-0.0103	0.0187	0.5816	0	9.413	11	0.5838	440683	39106	401577	chr5	75884388	5	5	75884388	75884388	1	1	0.0709	62488.8	0.0225	5	75884388	*	rs1357999	R	75180213	rs1357999	A	G	0.9244	0.0178	0.0032	3.2e-08	679811	75180213	75884388	5	75884388	5	75884388	*	R	-0.550802	5.5625
chr5:75885185:C:G	C	G	0.9214	0.0046	0.9108	0.9329	-0.0205	0.0178	0.25	0	10.301	11	0.5035	440683	39106	401577	chr5	75885185	5	5	75885185	75885185	1	1	0.0786	69275.4	0.0221	5	75885185	*	rs11949546	S	75181010	rs11949546	C	G	0.91867	0.0162	0.0031	2.3e-07	679524	75181010	75885185	5	75885185	5	75885185	*	S	-1.15169	5.22581
chr5:75885325:G:C	C	G	0.0786	0.0046	0.0671	0.0892	0.0205	0.0178	0.2513	0	10.304	11	0.5033	440683	39106	401577	chr5	75885325	5	5	75885325	75885325	1	1	0.0786	69275.4	0.0221	5	75885325	*	rs6868290	S	75181150	rs6868290	C	G	0.08133	-0.0165	0.0031	1.2e-07	691161	75181150	75885325	5	75885325	5	75885325	*	S	1.15169	-5.32258
chr5:75885403:G:A	A	G	0.0786	0.0046	0.0671	0.0892	0.0206	0.0178	0.2489	0	10.276	11	0.5058	440683	39106	401577	chr5	75885403	5	5	75885403	75885403	1	1	0.0786	69275.4	0.0221	5	75885403	*	rs6868456	R	75181228	rs6868456	A	G	0.0822	-0.0164	0.0031	1.4e-07	691265	75181228	75885403	5	75885403	5	75885403	*	R	1.1573	-5.29032
chr5:75885796:C:G	C	G	0.9292	0.0048	0.9158	0.9383	-0.0104	0.0187	0.579	0	9.421	11	0.583	440683	39106	401577	chr5	75885796	5	5	75885796	75885796	1	1	0.0708	62400.7	0.0225	5	75885796	*	rs6870288	S	75181621	rs6870288	C	G	0.9244	0.0177	0.0032	3.4e-08	679970	75181621	75885796	5	75885796	5	75885796	*	S	-0.55615	5.53125
chr5:75885923:A:G	A	G	0.5267	0.0206	0.4901	0.5697	-0.007	0.0096	0.4644	23.2	14.314	11	0.2161	440683	39106	401577	chr5	75885923	5	5	75885923	75885923	1	1	0.4733	417151	0.0796	5	75885923	*	rs6891261	R	75181748	rs6891261	A	G	0.5149	0.0083	0.0017	1.5e-06	687680	75181748	75885923	5	75885923	5	75885923	*	R	-0.729167	4.88235
chr5:75886624:G:A	A	G	0.0773	0.0048	0.0667	0.0881	0.0199	0.018	0.2677	0	9.917	11	0.5379	440683	39106	401577	chr5	75886624	5	5	75886624	75886624	1	1	0.0773	68129.6	0.0214	5	75886624	*	rs16872989	R	75182449	rs16872989	A	G	0.08197	-0.0169	0.0031	6.6e-08	691594	75182449	75886624	5	75886624	5	75886624	*	R	1.10556	-5.45161
chr5:75887118:G:A	A	G	0.0785	0.0046	0.0671	0.0888	0.0185	0.0178	0.3	0	10.357	11	0.4986	440683	39106	401577	chr5	75887118	5	5	75887118	75887118	1	1	0.0785	69187.2	0.0217	5	75887118	*	rs6879369	R	75182943	rs6879369	A	G	0.08133	-0.0165	0.0031	1.3e-07	691305	75182943	75887118	5	75887118	5	75887118	*	R	1.03933	-5.32258
chr5:75887875:T:C	T	C	0.5267	0.0205	0.49	0.5695	-0.007	0.0096	0.4661	17.4	13.316	11	0.2732	440683	39106	401577	chr5	75887875	5	5	75887875	75887875	1	1	0.4733	417151	0.0795	5	75887875	*	rs7707420	Y	75183700	rs7707420	T	C	0.5153	0.0081	0.0017	2.3e-06	687840	75183700	75887875	5	75887875	5	75887875	*	Y	-0.729167	4.76471
chr5:75888595:A:G	A	G	0.8849	0.0043	0.8774	0.8925	0.0025	0.015	0.8672	19	13.572	11	0.2576	440683	39106	401577	chr5	75888595	5	5	75888595	75888595	1	1	0.1151	101445	0.0151	5	75888595	*	rs1404989	R	75184420	rs1404989	A	G	0.8801	-0.0165	0.0027	5.4e-10	677532	75184420	75888595	5	75888595	5	75888595	*	R	0.166667	-6.11111
chr5:75891468:A:T	A	T	0.9291	0.0048	0.9158	0.9382	-0.0108	0.0187	0.562	0	9.466	11	0.5789	440683	39106	401577	chr5	75891468	5	5	75891468	75891468	1	1	0.0709	62488.8	0.0224	5	75891468	*	rs4704260	W	75187293	rs4704260	A	T	0.92815	0.0177	0.0032	4.2e-08	680113	75187293	75891468	5	75891468	5	75891468	*	W	-0.57754	5.53125
chr5:75895146:A:G	A	G	0.9105	0.0049	0.8968	0.9224	-0.0129	0.0168	0.445	3.5	11.399	11	0.4104	440683	39106	401577	chr5	75895146	5	5	75895146	75895146	1	1	0.0895	78882.3	0.0256	5	75895146	*	rs7716572	R	75190971	rs7716572	A	G	0.91359	0.0152	0.003	4.5e-07	679327	75190971	75895146	5	75895146	5	75895146	*	R	-0.767857	5.06667
chr5:75895625:A:G	A	G	0.7206	0.0222	0.6688	0.7888	-0.0044	0.0106	0.6785	0	5.113	11	0.9256	440683	39106	401577	chr5	75895625	5	5	75895625	75895625	1	1	0.2794	246254	0.12	5	75895625	*	rs4704262	R	75191450	rs4704262	A	G	0.7151	0.0133	0.0019	5.1e-12	687256	75191450	75895625	5	75895625	5	75895625	*	R	-0.415094	7
chr5:75901869:C:T	T	C	0.2653	0.0226	0.1979	0.3195	0.0084	0.0108	0.4378	0	7.461	11	0.7606	440683	39106	401577	chr5	75901869	5	5	75901869	75901869	1	1	0.2653	233826	0.1216	5	75901869	*	rs10077187	Y	75197694	rs10077187	T	C	0.272	-0.0123	0.0019	1.9e-10	690313	75197694	75901869	5	75901869	5	75901869	*	Y	0.777778	-6.47368
chr5:75902259:C:G	C	G	0.9335	0.0042	0.9199	0.9419	-0.0047	0.0193	0.8079	0	10.772	11	0.4626	440683	39106	401577	chr5	75902259	5	5	75902259	75902259	1	1	0.0665	58610.8	0.022	5	75902259	*	rs17673063	S	75198084	rs17673063	C	G	0.92943	0.0169	0.0033	3.4e-07	680632	75198084	75902259	5	75902259	5	75902259	*	S	-0.243523	5.12121
chr5:75903146:C:T	T	C	0.1211	0.0036	0.1132	0.129	-0.0059	0.0146	0.6877	15.7	13.052	11	0.29	440683	39106	401577	chr5	75903146	5	5	75903146	75903146	1	1	0.1211	106733	0.0158	5	75903146	*	rs17564839	Y	75198971	rs17564839	T	C	0.1254	0.0161	0.0026	5.4e-10	678503	75198971	75903146	5	75903146	5	75903146	*	Y	-0.40411	6.19231
chr5:75904240:G:A	A	G	0.0666	0.0042	0.0582	0.0801	0.0047	0.0192	0.8062	0	10.509	11	0.4852	440683	39106	401577	chr5	75904240	5	5	75904240	75904240	1	1	0.0666	58699	0.0219	5	75904240	*	rs17746011	R	75200065	rs17746011	A	G	0.07074	-0.0171	0.0033	2.4e-07	692465	75200065	75904240	5	75904240	5	75904240	*	R	0.244792	-5.18182
chr5:75904989:C:A	A	C	0.066	0.0042	0.0577	0.08	0.0063	0.0193	0.7456	0	10.76	11	0.4636	440683	39106	401577	chr5	75904989	5	5	75904989	75904989	1	1	0.066	58170.2	0.0223	5	75904989	*	rs17673089	M	75200814	rs17673089	A	C	0.07074	-0.0171	0.0033	2.3e-07	692409	75200814	75904989	5	75904989	5	75904989	*	M	0.326425	-5.18182
chr5:75906986:T:A	A	T	0.2661	0.023	0.199	0.3208	0.0092	0.0108	0.3936	0	7.489	11	0.7582	440683	39106	401577	chr5	75906986	5	5	75906986	75906986	1	1	0.2661	234531	0.1218	5	75906986	*	rs1525764	W	75202811	rs1525764	A	T	0.2722	-0.0114	0.0018	5.1e-10	782154	75202811	75906986	5	75906986	5	75906986	*	W	0.851852	-6.33333
chr5:75908596:A:C	A	C	0.9335	0.0041	0.9197	0.9417	-0.0049	0.0192	0.7979	0	10.84	11	0.4567	440683	39106	401577	chr5	75908596	5	5	75908596	75908596	1	1	0.0665	58610.8	0.022	5	75908596	*	rs17673107	M	75204421	rs17673107	A	C	0.92949	0.0168	0.0033	3.6e-07	680671	75204421	75908596	5	75908596	5	75908596	*	M	-0.255208	5.09091
chr5:75910109:C:A	A	C	0.4709	0.0212	0.4271	0.5143	0.0064	0.0095	0.5019	17.3	13.296	11	0.2744	440683	39106	401577	chr5	75910109	5	5	75910109	75910109	1	1	0.4709	415035	0.0872	5	75910109	*	rs1525765	M	75205934	rs1525765	A	C	0.4836	-0.0074	0.0017	1.5e-05	692404	75205934	75910109	5	75910109	5	75910109	*	M	0.673684	-4.35294
chr5:75911958:C:A	A	C	0.0663	0.0042	0.0579	0.0798	0.0045	0.0193	0.8136	0	10.605	11	0.4769	440683	39106	401577	chr5	75911958	5	5	75911958	75911958	1	1	0.0663	58434.6	0.0219	5	75911958	*	rs17746053	M	75207783	rs17746053	A	C	0.0701	-0.0171	0.0033	2.5e-07	692335	75207783	75911958	5	75911958	5	75911958	*	M	0.233161	-5.18182
chr5:75913510:C:G	C	G	0.9153	0.0043	0.901	0.9276	-0.0055	0.0173	0.7492	18.4	13.479	11	0.2632	440683	39106	401577	chr5	75913510	5	5	75913510	75913510	1	1	0.0847	74651.7	0.0266	5	75913510	*	rs4703688	S	75209335	rs4703688	C	G	0.91376	0.0142	0.0031	4.1e-06	679538	75209335	75913510	5	75913510	5	75913510	*	S	-0.317919	4.58065
chr5:75914430:T:C	T	C	0.9335	0.0042	0.9202	0.9418	-0.0034	0.0192	0.8616	0	10.527	11	0.4837	440683	39106	401577	chr5	75914430	5	5	75914430	75914430	1	1	0.0665	58610.8	0.0216	5	75914430	*	rs2222624	Y	75210255	rs2222624	T	C	0.92978	0.0171	0.0033	2.5e-07	691889	75210255	75914430	5	75914430	5	75914430	*	Y	-0.177083	5.18182
chr5:75918574:C:T	T	C	0.1242	0.0035	0.1155	0.1398	-0.0111	0.0145	0.4441	6.6	11.784	11	0.3801	440683	39106	401577	chr5	75918574	5	5	75918574	75918574	1	1	0.1242	109466	0.0243	5	75918574	*	rs17650177	Y	75214399	rs17650177	T	C	0.1279	0.0162	0.0025	5e-11	776645	75214399	75918574	5	75918574	5	75918574	*	Y	-0.765517	6.48
chr5:75919284:G:A	A	G	0.0674	0.0041	0.0583	0.0811	0.0084	0.0191	0.6616	12.4	12.551	11	0.3237	440683	39106	401577	chr5	75919284	5	5	75919284	75919284	1	1	0.0674	59404.1	0.0228	5	75919284	*	rs6862757	R	75215109	rs6862757	A	G	0.07185	-0.0163	0.0033	9.4e-07	689795	75215109	75919284	5	75919284	5	75919284	*	R	0.439791	-4.93939
chr5:75919495:G:T	T	G	0.0775	0.0047	0.0642	0.09	0.012	0.018	0.5048	15.4	13.002	11	0.2932	440683	39106	401577	chr5	75919495	5	5	75919495	75919495	1	1	0.0775	68305.9	0.0258	5	75919495	*	rs6863177	K	75215320	rs6863177	T	G	0.07712	-0.0152	0.0032	2.9e-06	676873	75215320	75919495	5	75919495	5	75919495	*	K	0.666667	-4.75
chr5:75921472:C:T	T	C	0.0662	0.0044	0.0576	0.0812	0.0057	0.0193	0.7658	3.6	11.414	11	0.4093	440683	39106	401577	chr5	75921472	5	5	75921472	75921472	1	1	0.0662	58346.4	0.0236	5	75921472	*	rs17746120	Y	75217297	rs17746120	T	C	0.07004	-0.017	0.0033	3.6e-07	677252	75217297	75921472	5	75921472	5	75921472	*	Y	0.295337	-5.15152
chr5:75922598:C:T	T	C	0.0742	0.0042	0.062	0.0855	-0.0086	0.0183	0.6387	0	9.785	11	0.5498	440683	39106	401577	chr5	75922598	5	5	75922598	75922598	1	1	0.0742	65397.4	0.0235	5	75922598	*	rs4704266	Y	75218423	rs4704266	T	C	0.07805	-0.0161	0.0032	6.5e-07	675430	75218423	75922598	5	75922598	5	75922598	*	Y	-0.469945	-5.03125
chr5:75924530:T:G	T	G	0.5173	0.0232	0.4708	0.5652	-0.006	0.0096	0.5291	16.7	13.212	11	0.2797	440683	39106	401577	chr5	75924530	5	5	75924530	75924530	1	1	0.4827	425435	0.0944	5	75924530	*	rs10061050	D	75220355	rs10061050	T	G	0.5062	0.0063	0.0017	0.00028	677657	75220355	75924530	5	75924530	5	75924530	*	D	-0.625	3.70588
chr5:75926336:A:G	A	G	0.8771	0.0048	0.8686	0.8867	0.0045	0.0146	0.7557	0	8.381	11	0.6788	440683	39106	401577	chr5	75926336	5	5	75926336	75926336	1	1	0.1229	108320	0.0181	5	75926336	*	rs17650235	R	75222161	rs17650235	A	G	0.8713	-0.0168	0.0026	1.7e-10	672466	75222161	75926336	5	75926336	5	75926336	*	R	0.308219	-6.46154
chr5:75928713:C:T	T	C	0.4783	0.0233	0.4306	0.5234	0.0047	0.0096	0.6236	13.9	12.77	11	0.3087	440683	39106	401577	chr5	75928713	5	5	75928713	75928713	1	1	0.4783	421557	0.0928	5	75928713	*	rs1525787	Y	75224538	rs1525787	T	C	0.4935	-0.0062	0.0017	0.00036	676338	75224538	75928713	5	75928713	5	75928713	*	Y	0.489583	-3.64706
chr5:75929042:A:T	A	T	0.7241	0.0229	0.6681	0.7955	-0.0109	0.0108	0.3122	0	8.765	11	0.6435	440683	39106	401577	chr5	75929042	5	5	75929042	75929042	1	1	0.2759	243169	0.1274	5	75929042	*	rs13160003	W	75224867	rs13160003	A	T	0.7194	0.0117	0.002	2.3e-09	680245	75224867	75929042	5	75929042	5	75929042	*	W	-1.00926	5.85
chr5:75948297:A:T	A	T	0.918	0.0048	0.9114	0.9284	0.0384	0.0182	0.03448	19.2	13.62	11	0.2547	440683	39106	401577	chr5	75948297	5	5	75948297	75948297	1	1	0.082	72272	0.017	5	75948297	*	rs1404990	H	75244122	rs1404990	A	T	0.914	0.0196	0.0032	7.2e-10	669747	75244122	75948297	5	75948297	5	75948297	*	H	2.10989	6.125
chr5:75951852:G:A	A	G	0.0896	0.0056	0.0763	0.0985	-0.0231	0.0168	0.17	0	8.286	11	0.6875	440683	39106	401577	chr5	75951852	5	5	75951852	75951852	1	1	0.0896	78970.4	0.0222	5	75951852	*	rs1917757	R	75247677	rs1917757	A	G	0.08396	-0.0153	0.003	3e-07	679018	75247677	75951852	5	75951852	5	75951852	*	R	-1.375	-5.1
chr5:75959468:A:G	A	G	0.9092	0.0052	0.9009	0.9215	0.0255	0.0166	0.1232	0	8.349	11	0.6817	440683	39106	401577	chr5	75959468	5	5	75959468	75959468	1	1	0.0908	80028	0.0206	5	75959468	*	rs17565295	R	75255293	rs17565295	A	G	0.90757	0.0152	0.003	3e-07	680636	75255293	75959468	5	75959468	5	75959468	*	R	1.53614	5.06667
chr5:75965111:G:C	C	G	0.6747	0.0063	0.6595	0.6913	0.0044	0.0105	0.6764	57.7	26.016	11	0.006454	440683	39106	401577	chr5	75965111	5	5	75965111	75965111	1	1	0.3253	286708	0.0318	5	75965111	*	rs11749936	S	75260936	rs11749936	C	G	0.6845	0.0072	0.0018	5.7e-05	767040	75260936	75965111	5	75965111	5	75965111	*	S	0.419048	4
chr5:75979439:C:T	T	C	0.0907	0.0054	0.0776	0.099	-0.0251	0.0167	0.131	0	8.116	11	0.7028	440683	39106	401577	chr5	75979439	5	5	75979439	75979439	1	1	0.0907	79939.9	0.0214	5	75979439	*	rs10035724	Y	75275264	rs10035724	T	C	0.09273	-0.0176	0.0033	6.6e-08	513081	75275264	75979439	5	75979439	5	75979439	*	Y	-1.50299	-5.33333
chr5:75994339:G:A	A	G	0.7399	0.011	0.7255	0.7642	0.0037	0.0111	0.7408	13.9	12.774	11	0.3084	440683	39106	401577	chr5	75994339	5	5	75994339	75994339	1	1	0.2601	229243	0.0387	5	75994339	*	rs6453188	R	75290164	rs6453188	A	G	0.7389	0.0089	0.0019	3.1e-06	777402	75290164	75994339	5	75994339	5	75994339	*	R	0.333333	4.68421
chr5:76008667:G:A	A	G	0.5734	0.015	0.5096	0.6019	0.0038	0.0097	0.6962	35.2	16.969	11	0.1088	440683	39106	401577	chr5	76008667	5	5	76008667	76008667	1	1	0.4266	375991	0.0923	5	76008667	*	rs4074651	R	75304492	rs4074651	A	G	0.5776	0.0062	0.0018	0.00047	670084	75304492	76008667	5	76008667	5	76008667	*	R	0.391753	3.44444
chr5:76009157:A:G	A	G	0.4155	0.0121	0.3857	0.4722	-0.0059	0.0098	0.5461	43.7	19.546	11	0.05196	440683	39106	401577	chr5	76009157	5	5	76009157	76009157	1	1	0.4155	366208	0.0865	5	76009157	*	rs13176165	D	75304982	rs13176165	A	G	0.4116	-0.0062	0.0018	0.00049	670414	75304982	76009157	5	76009157	5	76009157	*	D	-0.602041	-3.44444
chr5:76009749:C:T	T	C	0.5855	0.0111	0.5266	0.6131	0.0059	0.0097	0.5408	44.8	19.922	11	0.04643	440683	39106	401577	chr5	76009749	5	5	76009749	76009749	1	1	0.4145	365326	0.0865	5	76009749	*	rs4235691	Y	75305574	rs4235691	T	C	0.5879	0.0063	0.0018	0.00038	673602	75305574	76009749	5	76009749	5	76009749	*	Y	0.608247	3.5
chr5:76010222:T:C	T	C	0.84	0.0071	0.8117	0.8563	0.0143	0.0131	0.2731	0	8.088	11	0.7054	440683	39106	401577	chr5	76010222	5	5	76010222	76010222	1	1	0.16	141019	0.0446	5	76010222	*	rs4490566	Y	75306047	rs4490566	T	C	0.8413	0.0111	0.0024	2.4e-06	692372	75306047	76010222	5	76010222	5	76010222	*	Y	1.0916	4.625
chr5:76019336:G:T	T	G	0.1631	0.0073	0.1473	0.1932	-0.0138	0.013	0.2872	0	7.407	11	0.7653	440683	39106	401577	chr5	76019336	5	5	76019336	76019336	1	1	0.1631	143751	0.0459	5	76019336	*	rs10066113	K	75315161	rs10066113	T	G	0.1617	-0.0106	0.0024	6.9e-06	688494	75315161	76019336	5	76019336	5	76019336	*	K	-1.06154	-4.41667
chr5:76019820:C:T	T	C	0.1631	0.008	0.1465	0.1942	-0.0122	0.013	0.3472	0	7.335	11	0.7714	440683	39106	401577	chr5	76019820	5	5	76019820	76019820	1	1	0.1631	143751	0.0477	5	76019820	*	rs11948565	Y	75315645	rs11948565	T	C	0.1617	-0.0106	0.0024	8.9e-06	687731	75315645	76019820	5	76019820	5	76019820	*	Y	-0.938462	-4.41667
chr5:76027563:C:T	T	C	0.182	0.0067	0.168	0.2094	-0.0074	0.0124	0.5497	0	6.11	11	0.8659	440683	39106	401577	chr5	76027563	5	5	76027563	76027563	1	1	0.182	160409	0.0414	5	76027563	*	rs2878718	Y	75323388	rs2878718	T	C	0.1879	-0.0078	0.0022	0.00046	691206	75323388	76027563	5	76027563	5	76027563	*	Y	-0.596774	-3.54545
chr5:76029167:T:C	T	C	0.7909	0.008	0.7606	0.8058	0.0134	0.0118	0.2581	0	6.768	11	0.8176	440683	39106	401577	chr5	76029167	5	5	76029167	76029167	1	1	0.2091	184294	0.0452	5	76029167	*	rs10462527	Y	75324992	rs10462527	T	C	0.7889	0.0075	0.0021	0.00044	691546	75324992	76029167	5	76029167	5	76029167	*	Y	1.13559	3.57143
chr5:76029433:A:C	A	C	0.8175	0.0068	0.7902	0.8313	0.0087	0.0124	0.4823	0	5.861	11	0.8825	440683	39106	401577	chr5	76029433	5	5	76029433	76029433	1	1	0.1825	160849	0.0411	5	76029433	*	rs12656979	M	75325258	rs12656979	A	C	0.8141	0.0078	0.0022	0.00041	691809	75325258	76029433	5	76029433	5	76029433	*	M	0.701613	3.54545
chr5:76041769:C:A	A	C	0.1821	0.006	0.1684	0.2078	-0.0082	0.0123	0.5065	0	5.981	11	0.8746	440683	39106	401577	chr5	76041769	5	5	76041769	76041769	1	1	0.1821	160497	0.0394	5	76041769	*	rs10044546	M	75337594	rs10044546	A	C	0.1859	-0.008	0.0022	0.00032	691875	75337594	76041769	5	76041769	5	76041769	*	M	-0.666667	-3.63636
chr5:76043874:C:T	T	C	0.1866	0.0088	0.1721	0.2214	-0.0084	0.0123	0.4936	0	5.773	11	0.8881	440683	39106	401577	chr5	76043874	5	5	76043874	76043874	1	1	0.1866	164463	0.0493	5	76043874	*	rs10042012	Y	75339699	rs10042012	T	C	0.1877	-0.0081	0.0022	0.00026	691722	75339699	76043874	5	76043874	5	76043874	*	Y	-0.682927	-3.68182
chr5:76044299:T:C	T	C	0.8174	0.0068	0.7904	0.8317	0.0084	0.0123	0.4942	0	5.843	11	0.8837	440683	39106	401577	chr5	76044299	5	5	76044299	76044299	1	1	0.1826	160937	0.0413	5	76044299	*	rs10080083	Y	75340124	rs10080083	T	C	0.8196	0.0078	0.0022	0.00046	692068	75340124	76044299	5	76044299	5	76044299	*	Y	0.682927	3.54545
chr5:76046198:G:C	C	G	0.1847	0.0075	0.1705	0.2151	-0.009	0.0123	0.4621	0	5.574	11	0.9002	440683	39106	401577	chr5	76046198	5	5	76046198	76046198	1	1	0.1847	162788	0.0446	5	76046198	*	rs10059544	S	75342023	rs10059544	C	G	0.187	-0.0078	0.0022	0.00041	692006	75342023	76046198	5	76046198	5	76046198	*	S	-0.731707	-3.54545
chr5:76052532:G:C	C	G	0.1846	0.0075	0.1702	0.2155	-0.0089	0.0123	0.4686	0	5.539	11	0.9023	440683	39106	401577	chr5	76052532	5	5	76052532	76052532	1	1	0.1846	162700	0.0453	5	76052532	*	rs6888284	S	75348357	rs6888284	C	G	0.187	-0.0078	0.0022	0.00041	691874	75348357	76052532	5	76052532	5	76052532	*	S	-0.723577	-3.54545
chr5:76079472:G:C	C	G	0.1823	0.0068	0.1672	0.2095	-0.0073	0.0124	0.5534	0	6.028	11	0.8715	440683	39106	401577	chr5	76079472	5	5	76079472	76079472	1	1	0.1823	160673	0.0423	5	76079472	*	rs1862519	V	75375297	rs1862519	C	G	0.1859	-0.0079	0.0022	0.00037	691202	75375297	76079472	5	76079472	5	76079472	*	V	-0.58871	-3.59091
chr5:76096519:T:C	T	C	0.8103	0.009	0.7751	0.8276	0.0107	0.0122	0.3801	0	4.207	11	0.9635	440683	39106	401577	chr5	76096519	5	5	76096519	76096519	1	1	0.1897	167195	0.0525	5	76096519	*	rs10074384	Y	75392344	rs10074384	T	C	0.8087	0.0078	0.0022	0.00037	691532	75392344	76096519	5	76096519	5	76096519	*	Y	0.877049	3.54545
chr5:76097793:C:T	T	C	0.1838	0.0068	0.1657	0.2098	-0.0119	0.0123	0.3359	0	4.455	11	0.9547	440683	39106	401577	chr5	76097793	5	5	76097793	76097793	1	1	0.1838	161995	0.0441	5	76097793	*	rs10067484	Y	75393618	rs10067484	T	C	0.1889	-0.008	0.0022	0.00029	691696	75393618	76097793	5	76097793	5	76097793	*	Y	-0.96748	-3.63636
chr5:76097813:G:C	C	G	0.1844	0.0073	0.1655	0.2115	-0.0106	0.0123	0.3866	0	4.306	11	0.9601	440683	39106	401577	chr5	76097813	5	5	76097813	76097813	1	1	0.1844	162524	0.046	5	76097813	*	rs10051950	S	75393638	rs10051950	C	G	0.189	-0.0078	0.0022	0.00042	691827	75393638	76097813	5	76097813	5	76097813	*	S	-0.861789	-3.54545
chr5:76099090:T:G	T	G	0.8113	0.0091	0.7771	0.8296	0.0135	0.0122	0.2686	0	3.818	11	0.9749	440683	39106	401577	chr5	76099090	5	5	76099090	76099090	1	1	0.1887	166314	0.0525	5	76099090	*	rs7700761	K	75394915	rs7700761	T	G	0.8089	0.0078	0.0022	0.00039	691297	75394915	76099090	5	76099090	5	76099090	*	K	1.10656	3.54545
chr5:76099900:T:C	T	C	0.8145	0.007	0.7878	0.8316	0.01	0.0123	0.4141	0	4.705	11	0.9446	440683	39106	401577	chr5	76099900	5	5	76099900	76099900	1	1	0.1855	163493	0.0438	5	76099900	*	rs7702044	B	75395725	rs7702044	T	C	0.8102	0.0077	0.0022	0.00047	691891	75395725	76099900	5	76099900	5	76099900	*	B	0.813008	3.5
chr5:76105702:C:T	T	C	0.1871	0.008	0.171	0.2182	-0.0128	0.0122	0.2969	0	4.603	11	0.9488	440683	39106	401577	chr5	76105702	5	5	76105702	76105702	1	1	0.1871	164904	0.0472	5	76105702	*	rs6453199	Y	75401527	rs6453199	T	C	0.1896	-0.0081	0.0022	0.00024	689086	75401527	76105702	5	76105702	5	76105702	*	Y	-1.04918	-3.68182
chr5:76106810:C:G	C	G	0.8158	0.0066	0.7899	0.833	0.0114	0.0123	0.3534	0	4.295	11	0.9605	440683	39106	401577	chr5	76106810	5	5	76106810	76106810	1	1	0.1842	162348	0.0431	5	76106810	*	rs7725280	B	75402635	rs7725280	C	G	0.8108	0.0081	0.0022	0.00023	689513	75402635	76106810	5	76106810	5	76106810	*	B	0.926829	3.68182
chr5:76106810:C:CT	CT	C	0.0004	0	0.0004	0.0004	-0.4541	0.4419	0.3041	0	0	0	1	42140	20301	21839	chr5	76106810	5	5	76106810	76106810	0.519127	0.0543831	0.0004	33.712	0	5	76106810	*	rs7725280	B	75402635	rs7725280	C	G	0.8108	0.0081	0.0022	0.00023	689513	75402635	76106810	5	76106810	5	76106810	*	B	-1.02761	3.68182
chr5:76107566:A:G	A	G	0.8108	0.0095	0.7749	0.8297	0.0106	0.0122	0.3862	0	3.651	11	0.979	440683	39106	401577	chr5	76107566	5	5	76107566	76107566	1	1	0.1892	166754	0.0548	5	76107566	*	rs9293667	R	75403391	rs9293667	A	G	0.809	0.0082	0.0022	0.0002	689181	75403391	76107566	5	76107566	5	76107566	*	R	0.868852	3.72727
chr5:76108312:A:C	A	C	0.8098	0.0089	0.7748	0.8281	0.0104	0.0121	0.3928	0	3.584	11	0.9806	440683	39106	401577	chr5	76108312	5	5	76108312	76108312	1	1	0.1902	167636	0.0533	5	76108312	*	rs17673786	M	75404137	rs17673786	A	C	0.8085	0.0082	0.0022	0.00021	689155	75404137	76108312	5	76108312	5	76108312	*	M	0.859504	3.72727
chr5:76108930:G:A	A	G	0.1838	0.0069	0.1657	0.2097	-0.011	0.0123	0.373	0	4.224	11	0.9629	440683	39106	401577	chr5	76108930	5	5	76108930	76108930	1	1	0.1838	161995	0.044	5	76108930	*	rs10064145	R	75404755	rs10064145	A	G	0.1889	-0.008	0.0022	0.00028	691246	75404755	76108930	5	76108930	5	76108930	*	R	-0.894309	-3.63636
chr5:76110520:C:T	T	C	0.1848	0.007	0.167	0.2118	-0.0101	0.0123	0.4123	0	4.207	11	0.9635	440683	39106	401577	chr5	76110520	5	5	76110520	76110520	1	1	0.1848	162876	0.0448	5	76110520	*	rs1862520	Y	75406345	rs1862520	T	C	0.1893	-0.0078	0.0022	0.00042	689323	75406345	76110520	5	76110520	5	76110520	*	Y	-0.821138	-3.54545
chr5:76111556:T:C	T	C	0.813	0.0074	0.7825	0.8287	0.0107	0.0122	0.3806	0	4.497	11	0.9531	440683	39106	401577	chr5	76111556	5	5	76111556	76111556	1	1	0.187	164815	0.0462	5	76111556	*	rs10065114	Y	75407381	rs10065114	T	C	0.8102	0.0077	0.0022	0.00048	690741	75407381	76111556	5	76111556	5	76111556	*	Y	0.877049	3.5
chr5:76111842:A:G	A	G	0.8103	0.009	0.7748	0.8279	0.0084	0.0122	0.4906	0	4.026	11	0.9691	440683	39106	401577	chr5	76111842	5	5	76111842	76111842	1	1	0.1897	167195	0.0531	5	76111842	*	rs10063621	R	75407667	rs10063621	A	G	0.8084	0.008	0.0022	0.0003	688412	75407667	76111842	5	76111842	5	76111842	*	R	0.688525	3.63636
chr5:76114686:G:A	A	G	0.1844	0.0068	0.1668	0.2112	-0.0114	0.0123	0.3529	0	4.865	11	0.9375	440683	39106	401577	chr5	76114686	5	5	76114686	76114686	1	1	0.1844	162524	0.0444	5	76114686	*	rs10054931	R	75410511	rs10054931	A	G	0.1893	-0.0085	0.0023	0.00018	676060	75410511	76114686	5	76114686	5	76114686	*	R	-0.926829	-3.69565
chr5:76115979:C:T	T	C	0.1849	0.0072	0.1659	0.2132	-0.0127	0.0123	0.3035	0	4.541	11	0.9513	440683	39106	401577	chr5	76115979	5	5	76115979	76115979	1	1	0.1849	162965	0.0473	5	76115979	*	rs10043369	Y	75411804	rs10043369	T	C	0.1891	-0.0083	0.0022	0.00019	685776	75411804	76115979	5	76115979	5	76115979	*	Y	-1.03252	-3.77273
chr5:76116412:G:A	A	G	0.1887	0.0082	0.1719	0.2239	-0.0113	0.0122	0.3535	0	4.426	11	0.9558	440683	39106	401577	chr5	76116412	5	5	76116412	76116412	1	1	0.1887	166314	0.052	5	76116412	*	rs17746749	R	75412237	rs17746749	A	G	0.1907	-0.0081	0.0022	0.00026	689084	75412237	76116412	5	76116412	5	76116412	*	R	-0.92623	-3.68182
chr5:76199352:G:C	C	G	0.2225	0.0116	0.1963	0.2374	-0.001	0.0116	0.928	0	6.573	11	0.8325	440683	39106	401577	chr5	76199352	5	5	76199352	76199352	1	1	0.2225	196104	0.0411	5	76199352	*	rs884948	B	75495177	rs884948	C	G	0.2283	-0.008	0.0021	0.00012	680632	75495177	76199352	5	76199352	5	76199352	*	B	-0.0862069	-3.80952
chr5:76199454:G:A	A	G	0.1813	0.0108	0.1594	0.1981	-0.012	0.0125	0.3355	0	8.799	11	0.6405	440683	39106	401577	chr5	76199454	5	5	76199454	76199454	1	1	0.1813	159792	0.0387	5	76199454	*	rs17651293	R	75495279	rs17651293	A	G	0.1878	-0.0079	0.0022	0.00031	682469	75495279	76199454	5	76199454	5	76199454	*	R	-0.96	-3.59091
chr5:76202370:G:T	T	G	0.1814	0.0107	0.1598	0.1983	-0.0121	0.0125	0.3345	0	8.901	11	0.631	440683	39106	401577	chr5	76202370	5	5	76202370	76202370	1	1	0.1814	159880	0.0385	5	76202370	*	rs12186341	K	75498195	rs12186341	T	G	0.1879	-0.0078	0.0022	0.00041	682728	75498195	76202370	5	76202370	5	76202370	*	K	-0.968	-3.54545
chr5:76228410:A:G	A	G	0.8949	0.0062	0.8821	0.9127	0.008	0.0155	0.6057	0	6.65	11	0.8267	440683	39106	401577	chr5	76228410	5	5	76228410	76228410	1	1	0.1051	92631.6	0.0306	5	76228410	*	rs1532696	R	75524235	rs1532696	A	G	0.8908	0.0114	0.0028	3.8e-05	692087	75524235	76228410	5	76228410	5	76228410	*	R	0.516129	4.07143
chr5:76228719:A:G	A	G	0.8956	0.0063	0.8824	0.9131	0.0077	0.0156	0.6183	0	6.55	11	0.8342	440683	39106	401577	chr5	76228719	5	5	76228719	76228719	1	1	0.1044	92014.6	0.0307	5	76228719	*	rs1532698	R	75524544	rs1532698	A	G	0.891	0.0113	0.0028	4.7e-05	691992	75524544	76228719	5	76228719	5	76228719	*	R	0.49359	4.03571
chr5:76228749:G:A	A	G	0.1046	0.0062	0.0871	0.1176	-0.0079	0.0155	0.6131	0	6.569	11	0.8328	440683	39106	401577	chr5	76228749	5	5	76228749	76228749	1	1	0.1046	92190.9	0.0305	5	76228749	*	rs7446029	R	75524574	rs7446029	A	G	0.109	-0.0117	0.0028	2.2e-05	692087	75524574	76228749	5	76228749	5	76228749	*	R	-0.509677	-4.17857
chr5:76228773:C:A	A	C	0.1034	0.0058	0.087	0.115	-0.0058	0.0156	0.7124	0	6.08	11	0.868	440683	39106	401577	chr5	76228773	5	5	76228773	76228773	1	1	0.1034	91133.2	0.028	5	76228773	*	rs7446255	M	75524598	rs7446255	A	C	0.1086	-0.0117	0.0028	2.4e-05	692044	75524598	76228773	5	76228773	5	76228773	*	M	-0.371795	-4.17857
chr5:76228901:T:C	T	C	0.8953	0.0063	0.8821	0.9128	0.0087	0.0155	0.5766	0	6.497	11	0.8382	440683	39106	401577	chr5	76228901	5	5	76228901	76228901	1	1	0.1047	92279	0.0307	5	76228901	*	rs7443675	Y	75524726	rs7443675	T	C	0.8886	0.0118	0.0028	1.9e-05	692372	75524726	76228901	5	76228901	5	76228901	*	Y	0.56129	4.21429
chr5:76228953:T:C	T	C	0.8955	0.0062	0.8826	0.9127	0.0094	0.0155	0.5432	0	6.346	11	0.8493	440683	39106	401577	chr5	76228953	5	5	76228953	76228953	1	1	0.1045	92102.7	0.0301	5	76228953	*	rs7443699	Y	75524778	rs7443699	T	C	0.888	0.0116	0.0028	2.6e-05	692600	75524778	76228953	5	76228953	5	76228953	*	Y	0.606452	4.14286
chr5:76229099:A:G	A	G	0.8954	0.0063	0.8826	0.9129	0.0094	0.0155	0.5456	0	6.776	11	0.8169	440683	39106	401577	chr5	76229099	5	5	76229099	76229099	1	1	0.1046	92190.9	0.0303	5	76229099	*	rs10067792	R	75524924	rs10067792	A	G	0.8908	0.0111	0.0028	5.8e-05	692318	75524924	76229099	5	76229099	5	76229099	*	R	0.606452	3.96429
chr5:76256107:G:A	A	G	0.0644	0.0055	0.0503	0.0728	-0.0168	0.0196	0.3891	0.3	11.038	11	0.4401	440683	39106	401577	chr5	76256107	5	5	76256107	76256107	1	1	0.0644	56760	0.0225	5	76256107	*	rs10041638	R	75551932	rs10041638	A	G	0.06981	-0.0126	0.0033	0.00013	690473	75551932	76256107	5	76256107	5	76256107	*	R	-0.857143	-3.81818
chr5:76268005:A:C	A	C	0.8907	0.006	0.8794	0.9105	-0.0068	0.0152	0.6552	0	6.888	11	0.808	440683	39106	401577	chr5	76268005	5	5	76268005	76268005	1	1	0.1093	96333.3	0.0311	5	76268005	*	rs6882321	M	75563830	rs6882321	A	C	0.8848	0.0097	0.0027	0.00038	689064	75563830	76268005	5	76268005	5	76268005	*	M	-0.447368	3.59259
chr5:76270681:C:T	T	C	0.1118	0.0057	0.0919	0.1222	0.0117	0.0153	0.4428	0	7.409	11	0.765	440683	39106	401577	chr5	76270681	5	5	76270681	76270681	1	1	0.1118	98536.7	0.0303	5	76270681	*	rs2972831	Y	75566506	rs2972831	T	C	0.1169	-0.0097	0.0027	0.00036	692269	75566506	76270681	5	76270681	5	76270681	*	Y	0.764706	-3.59259
chr5:76930920:G:A	A	G	0.083	0.0131	0.0636	0.1076	0.0276	0.0176	0.1168	48.1	21.189	11	0.03147	440683	39106	401577	chr5	76930920	5	5	76930920	76930920	1	1	0.083	73153.4	0.044	5	76930920	*	rs11740813	R	76226745	rs11740813	A	G	0.07542	0.0124	0.0035	0.0004	664834	76226745	76930920	5	76930920	5	76930920	*	R	1.56818	3.54286
chr5:76934427:A:G	A	G	0.8734	0.0095	0.854	0.8883	-0.0238	0.0145	0.1001	40.7	18.556	11	0.06955	440683	39106	401577	chr5	76934427	5	5	76934427	76934427	1	1	0.1266	111581	0.0343	5	76934427	*	rs11959529	R	76230252	rs11959529	A	G	0.8761	-0.0101	0.0025	7e-05	779357	76230252	76934427	5	76934427	5	76934427	*	R	-1.64138	-4.04
chr5:76935368:C:A	A	C	0.1188	0.0117	0.0988	0.1418	0.0237	0.0149	0.1119	40.2	18.397	11	0.07281	440683	39106	401577	chr5	76935368	5	5	76935368	76935368	1	1	0.1188	104706	0.043	5	76935368	*	rs11747190	M	76231193	rs11747190	A	C	0.1166	0.0115	0.0028	4.8e-05	673996	76231193	76935368	5	76935368	5	76935368	*	M	1.5906	4.10714
chr5:76944213:G:C	C	G	0.0888	0.0118	0.0749	0.1127	0.0229	0.0169	0.1741	28.8	15.446	11	0.163	440683	39106	401577	chr5	76944213	5	5	76944213	76944213	1	1	0.0888	78265.3	0.0378	5	76944213	*	rs17670187	S	76240038	rs17670187	C	G	0.08355	0.0114	0.0032	0.00044	679960	76240038	76944213	5	76944213	5	76944213	*	S	1.35503	3.5625
chr5:77098071:C:T	T	C	0.2739	0.0055	0.2623	0.2945	0.0235	0.0107	0.0281	29.5	15.595	11	0.1568	440683	39106	401577	chr5	77098071	5	5	77098071	77098071	1	1	0.2739	241406	0.0322	5	77098071	*	rs3934500	Y	76393896	rs3934500	T	C	0.2815	-0.0071	0.0019	0.00026	671442	76393896	77098071	5	77098071	5	77098071	*	Y	2.19626	-3.73684
chr5:77099359:C:T	T	C	0.2754	0.0048	0.2631	0.2946	0.0242	0.0106	0.02297	29	15.495	11	0.1609	440683	39106	401577	chr5	77099359	5	5	77099359	77099359	1	1	0.2754	242728	0.0315	5	77099359	*	rs4418080	Y	76395184	rs4418080	T	C	0.2818	-0.0071	0.0019	0.00025	671554	76395184	77099359	5	77099359	5	77099359	*	Y	2.28302	-3.73684
chr5:77099990:A:C	A	C	0.7248	0.0052	0.7054	0.7345	-0.0243	0.0107	0.02278	24.6	14.595	11	0.2018	440683	39106	401577	chr5	77099990	5	5	77099990	77099990	1	1	0.2752	242552	0.0291	5	77099990	*	rs13170206	M	76395815	rs13170206	A	C	0.719	0.0072	0.0019	0.00021	671120	76395815	77099990	5	77099990	5	77099990	*	M	-2.27103	3.78947
chr5:77100092:C:A	A	C	0.2746	0.0053	0.2644	0.2951	0.0245	0.0107	0.02206	20.6	13.858	11	0.2409	440683	39106	401577	chr5	77100092	5	5	77100092	77100092	1	1	0.2746	242023	0.0307	5	77100092	*	rs13154602	M	76395917	rs13154602	A	C	0.2768	-0.0075	0.0019	0.0001	682024	76395917	77100092	5	77100092	5	77100092	*	M	2.28972	-3.94737
chr5:77108226:A:G	A	G	0.289	0.0084	0.2652	0.3639	0.0159	0.0106	0.1354	0	10.669	11	0.4714	440683	39106	401577	chr5	77108226	5	5	77108226	77108226	1	1	0.289	254715	0.0987	5	77108226	*	rs13358038	R	76404051	rs13358038	A	G	0.282	-0.0076	0.0019	4.8e-05	778391	76404051	77108226	5	77108226	5	77108226	*	R	1.5	-4
chr5:77110626:G:T	T	G	0.5992	0.0091	0.522	0.6116	-0.0223	0.0097	0.02067	36.5	17.318	11	0.0988	440683	39106	401577	chr5	77110626	5	5	77110626	77110626	1	1	0.4008	353251	0.0896	5	77110626	*	rs3857395	K	76406451	rs3857395	T	G	0.5969	0.0062	0.0017	0.0004	691628	76406451	77110626	5	77110626	5	77110626	*	K	-2.29897	3.64706
chr5:77111752:C:T	T	C	0.7098	0.0086	0.6942	0.7291	-0.0159	0.0106	0.1337	0	10.392	11	0.4955	440683	39106	401577	chr5	77111752	5	5	77111752	77111752	1	1	0.2902	255772	0.0349	5	77111752	*	rs4703727	Y	76407577	rs4703727	T	C	0.7162	0.0069	0.0019	0.00027	688572	76407577	77111752	5	77111752	5	77111752	*	Y	-1.5	3.63158
chr5:77118787:T:C	T	C	0.2885	0.0066	0.2702	0.3651	0.0145	0.0106	0.1729	0	8.139	11	0.7008	440683	39106	401577	chr5	77118787	5	5	77118787	77118787	1	1	0.2885	254274	0.0949	5	77118787	*	rs7702095	Y	76414612	rs7702095	T	C	0.2814	-0.0076	0.0019	6.1e-05	683334	76414612	77118787	5	77118787	5	77118787	*	Y	1.36792	-4
chr5:77124925:G:C	C	G	0.6635	0.0105	0.5866	0.6935	-0.0036	0.0104	0.7257	15.4	13.004	11	0.2931	440683	39106	401577	chr5	77124925	5	5	77124925	77124925	1	1	0.3365	296580	0.1069	5	77124925	*	rs4704387	S	76420750	rs4704387	C	G	0.6755	0.0068	0.0019	0.00031	657943	76420750	77124925	5	77124925	5	77124925	*	S	-0.346154	3.57895
chr5:77129124:G:A	A	G	0.6956	0.0139	0.6138	0.7245	-0.0123	0.0104	0.2369	51.1	22.484	11	0.02088	440683	39106	401577	chr5	77129124	5	5	77129124	77129124	1	1	0.3044	268288	0.1107	5	77129124	*	rs4457053	R	76424949	rs4457053	A	G	0.6945	0.0067	0.0018	0.00018	787865	76424949	77129124	5	77129124	5	77129124	*	R	-1.18269	3.72222
chr5:77130042:G:A	A	G	0.7067	0.014	0.6222	0.7342	-0.0153	0.0104	0.1415	48.4	21.311	11	0.03029	440683	39106	401577	chr5	77130042	5	5	77130042	77130042	1	1	0.2933	258505	0.112	5	77130042	*	rs7708285	R	76425867	rs7708285	A	G	0.7044	0.0067	0.0018	0.00019	792721	76425867	77130042	5	77130042	5	77130042	*	R	-1.47115	3.72222
chr5:77131486:G:A	A	G	0.6938	0.0159	0.6136	0.7176	-0.009	0.0103	0.3824	55.5	24.693	11	0.01011	440683	39106	401577	chr5	77131486	5	5	77131486	77131486	1	1	0.3062	269874	0.104	5	77131486	*	rs6878122	R	76427311	rs6878122	A	G	0.6952	0.0069	0.0018	0.00011	793603	76427311	77131486	5	77131486	5	77131486	*	R	-0.873786	3.83333
chr5:77252649:A:G	A	G	0.3654	0.0087	0.3506	0.4002	-0.0117	0.0099	0.2375	0	6.782	11	0.8164	440683	39106	401577	chr5	77252649	5	5	77252649	77252649	1	1	0.3654	322051	0.0496	5	77252649	*	rs6453296	R	76548474	rs6453296	A	G	0.3682	0.0066	0.0018	0.00022	687527	76548474	77252649	5	77252649	5	77252649	*	R	-1.18182	3.66667
chr5:77252974:T:C	T	C	0.3606	0.009	0.3468	0.3952	-0.0102	0.01	0.3052	0	7.101	11	0.7908	440683	39106	401577	chr5	77252974	5	5	77252974	77252974	1	1	0.3606	317821	0.0484	5	77252974	*	rs1479563	Y	76548799	rs1479563	T	C	0.3654	0.0067	0.0017	6e-05	791246	76548799	77252974	5	77252974	5	77252974	*	Y	-1.02	3.94118
chr5:77254504:G:A	A	G	0.6407	0.0082	0.6078	0.6553	0.0104	0.01	0.297	0	7.656	11	0.7438	440683	39106	401577	chr5	77254504	5	5	77254504	77254504	1	1	0.3593	316675	0.0475	5	77254504	*	rs832785	R	76550329	rs832785	A	G	0.6346	-0.0071	0.0018	5.7e-05	689918	76550329	77254504	5	77254504	5	77254504	*	R	1.04	-3.94444
chr5:77257249:C:T	T	C	0.6418	0.009	0.6092	0.6547	0.0114	0.01	0.2554	0	7.607	11	0.748	440683	39106	401577	chr5	77257249	5	5	77257249	77257249	1	1	0.3582	315705	0.0455	5	77257249	*	rs251428	Y	76553074	rs251428	T	C	0.6373	-0.007	0.0018	8.3e-05	688694	76553074	77257249	5	77257249	5	77257249	*	Y	1.14	-3.88889
chr5:77257284:G:A	A	G	0.6376	0.009	0.6048	0.6513	0.0131	0.01	0.1878	0	7.266	11	0.7771	440683	39106	401577	chr5	77257284	5	5	77257284	77257284	1	1	0.3624	319407	0.0465	5	77257284	*	rs251429	R	76553109	rs251429	A	G	0.6334	-0.007	0.0018	8.2e-05	687947	76553109	77257284	5	77257284	5	77257284	*	R	1.31	-3.88889
chr5:77320913:A:C	A	C	0.9306	0.0112	0.9069	0.959	-0.0227	0.0189	0.2315	0	10.248	11	0.5082	440683	39106	401577	chr5	77320913	5	5	77320913	77320913	1	1	0.0694	61166.8	0.0521	5	77320913	*	rs6863296	M	76616738	rs6863296	A	C	0.94346	0.0171	0.0036	2.1e-06	688669	76616738	77320913	5	77320913	5	77320913	*	M	-1.20106	4.75
chr5:77357927:G:A	A	G	0.3828	0.0062	0.3664	0.3967	-0.0009	0.0098	0.9252	0	6.662	11	0.8258	440683	39106	401577	chr5	77357927	5	5	77357927	77357927	1	1	0.3828	337387	0.0303	5	77357927	*	rs17683162	R	76653752	rs17683162	A	G	0.3827	-0.0071	0.0018	6.1e-05	685691	76653752	77357927	5	77357927	5	77357927	*	R	-0.0918367	-3.94444
chr5:77396582:C:T	T	C	0.2306	0.0066	0.2151	0.2499	-0.0102	0.0113	0.3667	29.1	15.521	11	0.1599	440683	39106	401577	chr5	77396582	5	5	77396582	77396582	1	1	0.2306	203243	0.0348	5	77396582	*	rs4703732	Y	76692407	rs4703732	T	C	0.2297	-0.0101	0.0023	8.5e-06	525808	76692407	77396582	5	77396582	5	77396582	*	Y	-0.902655	-4.3913
chr5:77399715:A:G	A	G	0.7697	0.0065	0.7488	0.7849	0.0082	0.0113	0.4701	31.2	15.977	11	0.142	440683	39106	401577	chr5	77399715	5	5	77399715	77399715	1	1	0.2303	202979	0.0361	5	77399715	*	rs2359875	R	76695540	rs2359875	A	G	0.7696	0.0098	0.0021	2.2e-06	691286	76695540	77399715	5	77399715	5	77399715	*	R	0.725664	4.66667
chr5:77407510:C:T	T	C	0.0359	0.005	0.0213	0.0473	0.0226	0.0258	0.3803	0	7.716	11	0.7385	440683	39106	401577	chr5	77407510	5	5	77407510	77407510	1	1	0.0359	31641	0.026	5	77407510	*	rs7705337	Y	76703335	rs7705337	T	C	0.03116	-0.0181	0.0049	0.00022	690500	76703335	77407510	5	77407510	5	77407510	*	Y	0.875969	-3.69388
chr5:77409430:G:A	A	G	0.0693	0.0085	0.0448	0.0864	0.0343	0.0189	0.06918	0	9.003	11	0.6216	440683	39106	401577	chr5	77409430	5	5	77409430	77409430	1	1	0.0693	61078.7	0.0416	5	77409430	*	rs9293713	R	76705255	rs9293713	A	G	0.05964	-0.0123	0.0035	0.00043	677718	76705255	77409430	5	77409430	5	77409430	*	R	1.81481	-3.51429
chr5:77419448:C:T	T	C	0.0358	0.005	0.0211	0.0473	0.0244	0.0259	0.3461	0	7.994	11	0.7139	440683	39106	401577	chr5	77419448	5	5	77419448	77419448	1	1	0.0358	31552.9	0.0262	5	77419448	*	rs13436637	Y	76715273	rs13436637	T	C	0.03099	-0.0187	0.005	0.00017	674597	76715273	77419448	5	77419448	5	77419448	*	Y	0.942085	-3.74
chr5:77419934:A:G	A	G	0.9641	0.005	0.9527	0.9789	-0.0232	0.0259	0.3704	0	7.981	11	0.715	440683	39106	401577	chr5	77419934	5	5	77419934	77419934	1	1	0.0359	31641	0.0262	5	77419934	*	rs16874252	V	76715759	rs16874252	A	G	0.96901	0.019	0.005	0.00013	674520	76715759	77419934	5	77419934	5	77419934	*	V	-0.895753	3.8
chr5:77708450:A:T	A	T	0.6937	0.0101	0.6776	0.7579	0.0015	0.0105	0.8868	0	3.369	11	0.9849	440683	39106	401577	chr5	77708450	5	5	77708450	77708450	1	1	0.3063	269962	0.0803	5	77708450	*	rs352548	W	77004275	rs352548	A	T	0.6919	-0.0065	0.0019	0.00049	692053	77004275	77708450	5	77708450	5	77708450	*	W	0.142857	-3.42105
chr5:77836702:A:C	A	C	0.9846	0.0023	0.9804	0.9885	0.1075	0.0406	0.00812	0	6.831	10	0.7413	440115	38943	401172	chr5	77836702	5	5	77836702	77836702	0.995832	0.998991	0.0154	13555.5	0.0081	5	77836702	*	rs354603	M	77132526	rs354603	A	C	0.9824	0.0235	0.0067	0.00042	667699	77132526	77836702	5	77836702	5	77836702	*	M	2.64778	3.50746
chr5:77839018:A:G	A	G	0.9843	0.0027	0.9791	0.9883	0.1205	0.0402	0.002745	0	6.516	10	0.7702	440115	38943	401172	chr5	77839018	5	5	77839018	77839018	0.995832	0.998991	0.0157	13819.6	0.0092	5	77839018	*	rs354596	R	77134842	rs354596	A	G	0.98205	0.0242	0.0066	0.00027	669252	77134842	77839018	5	77839018	5	77839018	*	R	2.99751	3.66667
chr5:77840296:A:C	A	C	0.9706	0.0033	0.9608	0.9779	0.0507	0.0297	0.08748	0	7.499	11	0.7573	440683	39106	401577	chr5	77840296	5	5	77840296	77840296	1	1	0.0294	25912.2	0.0171	5	77840296	*	rs354595	M	77136120	rs354595	A	C	0.97036	0.0205	0.0054	0.00013	659067	77136120	77840296	5	77840296	5	77840296	*	M	1.70707	3.7963
chr5:77841099:C:T	T	C	0.0156	0.0024	0.0114	0.0199	-0.1187	0.0403	0.003207	0	9.39	10	0.4955	440115	38943	401172	chr5	77841099	5	5	77841099	77841099	0.995832	0.998991	0.0156	13731.6	0.0085	5	77841099	*	rs354594	Y	77136923	rs354594	T	C	0.01818	-0.0252	0.0066	0.00014	659780	77136923	77841099	5	77841099	5	77841099	*	Y	-2.94541	-3.81818
chr5:77843097:G:C	C	G	0.0151	0.0023	0.0106	0.0187	-0.1267	0.0408	0.001889	0	9.484	10	0.4869	440115	38943	401172	chr5	77843097	5	5	77843097	77843097	0.995832	0.998991	0.0151	13291.5	0.0081	5	77843097	*	rs1530347	S	77138921	rs1530347	C	G	0.01836	-0.0245	0.0066	0.00021	660087	77138921	77843097	5	77843097	5	77843097	*	S	-3.10539	-3.71212
chr5:78001947:T:C	T	C	0.7627	0.0045	0.7479	0.7806	-0.016	0.0113	0.1574	38.2	17.812	11	0.08605	440683	39106	401577	chr5	78001947	5	5	78001947	78001947	1	1	0.2373	209148	0.0327	5	78001947	*	rs13168272	Y	77297771	rs13168272	T	C	0.7607	0.0071	0.002	0.00042	689138	77297771	78001947	5	78001947	5	78001947	*	Y	-1.41593	3.55
chr5:78018762:G:A	A	G	0.2315	0.0063	0.2114	0.2496	0.0179	0.0114	0.1146	38.1	17.769	11	0.0871	440683	39106	401577	chr5	78018762	5	5	78018762	78018762	1	1	0.2315	204036	0.0382	5	78018762	*	rs4704474	R	77314586	rs4704474	A	G	0.2366	-0.0072	0.002	0.00034	688979	77314586	78018762	5	78018762	5	78018762	*	R	1.57018	-3.6
chr5:78026617:T:C	T	C	0.7676	0.0059	0.7498	0.787	-0.0168	0.0114	0.14	34.8	16.872	11	0.1117	440683	39106	401577	chr5	78026617	5	5	78026617	78026617	1	1	0.2324	204829	0.0372	5	78026617	*	rs1552647	Y	77322441	rs1552647	T	C	0.7626	0.0072	0.002	0.00033	688334	77322441	78026617	5	78026617	5	78026617	*	Y	-1.47368	3.6
chr5:78032312:A:G	A	G	0.7984	0.0072	0.7854	0.816	-0.018	0.0119	0.1317	36.1	17.205	11	0.102	440683	39106	401577	chr5	78032312	5	5	78032312	78032312	1	1	0.2016	177683	0.0306	5	78032312	*	rs3776926	R	77328136	rs3776926	A	G	0.7924	0.0074	0.0021	0.00041	690449	77328136	78032312	5	78032312	5	78032312	*	R	-1.51261	3.52381
chr5:78044022:G:A	A	G	0.2848	0.0145	0.2443	0.3175	-0.0168	0.0107	0.1143	71.5	38.637	11	6.105e-05	440683	39106	401577	chr5	78044022	5	5	78044022	78044022	1	1	0.2848	251013	0.0732	5	78044022	*	rs11746090	R	77339846	rs11746090	A	G	0.3006	0.0086	0.0019	5.7e-06	686316	77339846	78044022	5	78044022	5	78044022	*	R	-1.57009	4.52632
chr5:78046802:A:C	A	C	0.7838	0.0071	0.7684	0.7985	-0.0169	0.0116	0.1438	36.4	17.292	11	0.09954	440683	39106	401577	chr5	78046802	5	5	78046802	78046802	1	1	0.2162	190551	0.0301	5	78046802	*	rs2087617	H	77342626	rs2087617	A	C	0.7819	0.0076	0.0021	0.00025	690739	77342626	78046802	5	78046802	5	78046802	*	H	-1.4569	3.61905
chr5:78048115:T:C	T	C	0.7839	0.0069	0.7685	0.7989	-0.0166	0.0116	0.1524	34.8	16.884	11	0.1114	440683	39106	401577	chr5	78048115	5	5	78048115	78048115	1	1	0.2161	190463	0.0304	5	78048115	*	rs444908	Y	77343939	rs444908	T	C	0.7817	0.0074	0.0021	0.00034	684890	77343939	78048115	5	78048115	5	78048115	*	Y	-1.43103	3.52381
chr5:78048919:C:G	C	G	0.7843	0.007	0.7686	0.7993	-0.0166	0.0116	0.1524	36	17.194	11	0.1023	440683	39106	401577	chr5	78048919	5	5	78048919	78048919	1	1	0.2157	190111	0.0307	5	78048919	*	rs402883	S	77344743	rs402883	C	G	0.7817	0.0074	0.0021	0.00033	692091	77344743	78048919	5	78048919	5	78048919	*	S	-1.43103	3.52381
chr5:78050187:C:T	T	C	0.1949	0.0073	0.178	0.2116	0.0166	0.012	0.1675	37	17.454	11	0.09515	440683	39106	401577	chr5	78050187	5	5	78050187	78050187	1	1	0.1949	171778	0.0336	5	78050187	*	rs252800	Y	77346011	rs252800	T	C	0.2008	-0.0088	0.0021	3.3e-05	692581	77346011	78050187	5	78050187	5	78050187	*	Y	1.38333	-4.19048
chr5:78051116:C:T	T	C	0.2157	0.007	0.2004	0.2314	0.0164	0.0116	0.1571	35.2	16.98	11	0.1085	440683	39106	401577	chr5	78051116	5	5	78051116	78051116	1	1	0.2157	190111	0.031	5	78051116	*	rs193343	Y	77346940	rs193343	T	C	0.2182	-0.0076	0.0021	0.00022	692283	77346940	78051116	5	78051116	5	78051116	*	Y	1.41379	-3.61905
chr5:78052032:C:G	C	G	0.784	0.0071	0.7686	0.7988	-0.0168	0.0116	0.1473	35.6	17.085	11	0.1054	440683	39106	401577	chr5	78052032	5	5	78052032	78052032	1	1	0.216	190375	0.0302	5	78052032	*	rs252798	S	77347856	rs252798	C	G	0.782	0.0076	0.0021	0.00024	692310	77347856	78052032	5	78052032	5	78052032	*	S	-1.44828	3.61905
chr5:78053891:A:C	A	C	0.8052	0.0075	0.7882	0.8219	-0.0166	0.0121	0.1677	38.4	17.867	11	0.08472	440683	39106	401577	chr5	78053891	5	5	78053891	78053891	1	1	0.1948	171690	0.0337	5	78053891	*	rs252795	H	77349715	rs252795	A	C	0.7966	0.0086	0.0021	4.3e-05	691383	77349715	78053891	5	78053891	5	78053891	*	H	-1.3719	4.09524
chr5:78053980:T:C	T	C	0.7838	0.0071	0.7687	0.7988	-0.017	0.0116	0.1429	35.4	17.036	11	0.1068	440683	39106	401577	chr5	78053980	5	5	78053980	78053980	1	1	0.2162	190551	0.0301	5	78053980	*	rs252793	Y	77349804	rs252793	T	C	0.782	0.0072	0.0021	0.00048	692581	77349804	78053980	5	78053980	5	78053980	*	Y	-1.46552	3.42857
chr5:78054132:G:T	T	G	0.2159	0.007	0.2012	0.2313	0.0169	0.0116	0.1457	35.6	17.092	11	0.1052	440683	39106	401577	chr5	78054132	5	5	78054132	78054132	1	1	0.2159	190287	0.0301	5	78054132	*	rs183146	K	77349956	rs183146	T	G	0.218	-0.0075	0.0021	0.00026	692148	77349956	78054132	5	78054132	5	78054132	*	K	1.4569	-3.57143
chr5:78054500:A:G	A	G	0.7838	0.0072	0.7688	0.7987	-0.0168	0.0116	0.1469	35.3	16.999	11	0.1079	440683	39106	401577	chr5	78054500	5	5	78054500	78054500	1	1	0.2162	190551	0.0299	5	78054500	*	rs252792	R	77350324	rs252792	A	G	0.7818	0.0076	0.0021	0.00024	692413	77350324	78054500	5	78054500	5	78054500	*	R	-1.44828	3.61905
chr5:78056309:C:T	T	C	0.2157	0.007	0.2007	0.2312	0.0176	0.0116	0.1298	36.4	17.291	11	0.09956	440683	39106	401577	chr5	78056309	5	5	78056309	78056309	1	1	0.2157	190111	0.0305	5	78056309	*	rs252784	Y	77352133	rs252784	T	C	0.218	-0.0078	0.0021	0.00017	692400	77352133	78056309	5	78056309	5	78056309	*	Y	1.51724	-3.71429
chr5:78056502:G:A	A	G	0.216	0.0072	0.2009	0.2312	0.0174	0.0116	0.1332	37	17.45	11	0.09525	440683	39106	401577	chr5	78056502	5	5	78056502	78056502	1	1	0.216	190375	0.0303	5	78056502	*	rs252783	R	77352326	rs252783	A	G	0.218	-0.0076	0.0021	0.00024	692356	77352326	78056502	5	78056502	5	78056502	*	R	1.5	-3.61905
chr5:78057026:T:C	T	C	0.7834	0.0065	0.7687	0.7988	-0.0174	0.0116	0.1316	36.8	17.393	11	0.09676	440683	39106	401577	chr5	78057026	5	5	78057026	78057026	1	1	0.2166	190904	0.0301	5	78057026	*	rs252782	Y	77352850	rs252782	T	C	0.7806	0.0077	0.0021	0.00019	692349	77352850	78057026	5	78057026	5	78057026	*	Y	-1.5	3.66667
chr5:78057325:C:A	A	C	0.2156	0.0069	0.2006	0.2309	0.0181	0.0116	0.1193	36.7	17.39	11	0.09685	440683	39106	401577	chr5	78057325	5	5	78057325	78057325	1	1	0.2156	190023	0.0303	5	78057325	*	rs252779	M	77353149	rs252779	A	C	0.218	-0.0078	0.0021	0.00018	691523	77353149	78057325	5	78057325	5	78057325	*	M	1.56034	-3.71429
chr5:78061758:G:T	T	G	0.1783	0.006	0.1617	0.1939	0.0185	0.0126	0.141	44.9	19.978	11	0.04564	440683	39106	401577	chr5	78061758	5	5	78061758	78061758	1	1	0.1783	157148	0.0322	5	78061758	*	rs34435	K	77357582	rs34435	T	G	0.1806	-0.0081	0.0022	0.00019	691830	77357582	78061758	5	78061758	5	78061758	*	K	1.46825	-3.68182
chr5:78065689:A:G	A	G	0.7833	0.0071	0.7666	0.798	-0.0193	0.0116	0.09661	36.5	17.314	11	0.09891	440683	39106	401577	chr5	78065689	5	5	78065689	78065689	1	1	0.2167	190992	0.0314	5	78065689	*	rs400919	R	77361513	rs400919	A	G	0.7809	0.0077	0.0021	0.0002	691572	77361513	78065689	5	78065689	5	78065689	*	R	-1.66379	3.66667
chr5:78071941:C:A	A	C	0.1798	0.0062	0.1646	0.1963	0.0175	0.0125	0.1631	49.7	21.873	11	0.02537	440683	39106	401577	chr5	78071941	5	5	78071941	78071941	1	1	0.1798	158470	0.0317	5	78071941	*	rs252742	M	77367765	rs252742	A	C	0.1804	-0.0085	0.0022	8.1e-05	691366	77367765	78071941	5	78071941	5	78071941	*	M	1.4	-3.86364
chr5:78073149:T:C	T	C	0.7978	0.0057	0.783	0.8113	-0.0191	0.012	0.1109	46.2	20.431	11	0.03977	440683	39106	401577	chr5	78073149	5	5	78073149	78073149	1	1	0.2022	178212	0.0283	5	78073149	*	rs252753	Y	77368973	rs252753	T	C	0.8051	0.0075	0.0021	0.00041	690071	77368973	78073149	5	78073149	5	78073149	*	Y	-1.59167	3.57143
chr5:78075123:G:C	C	G	0.2422	0.0079	0.2113	0.2641	0.0152	0.0112	0.1731	26.4	14.948	11	0.1849	440683	39106	401577	chr5	78075123	5	5	78075123	78075123	1	1	0.2422	213467	0.0528	5	78075123	*	rs166163	S	77370947	rs166163	C	G	0.2508	-0.0097	0.002	8.6e-07	688967	77370947	78075123	5	78075123	5	78075123	*	S	1.35714	-4.85
chr5:78076425:G:A	A	G	0.2312	0.0068	0.2076	0.2473	0.02	0.0113	0.07735	29.4	15.59	11	0.157	440683	39106	401577	chr5	78076425	5	5	78076425	78076425	1	1	0.2312	203772	0.0397	5	78076425	*	rs389110	R	77372249	rs389110	A	G	0.2391	-0.0112	0.002	2.9e-08	690525	77372249	78076425	5	78076425	5	78076425	*	R	1.76991	-5.6
chr5:78077028:C:T	T	C	0.2323	0.007	0.21	0.249	0.0203	0.0113	0.07327	35.9	17.148	11	0.1036	440683	39106	401577	chr5	78077028	5	5	78077028	78077028	1	1	0.2323	204741	0.039	5	78077028	*	rs368863	Y	77372852	rs368863	T	C	0.2393	-0.0117	0.002	8.1e-09	683807	77372852	78077028	5	78077028	5	78077028	*	Y	1.79646	-5.85
chr5:78077676:T:G	T	G	0.7639	0.0064	0.742	0.7885	-0.0203	0.0113	0.07166	38.2	17.809	11	0.08611	440683	39106	401577	chr5	78077676	5	5	78077676	78077676	1	1	0.2361	208091	0.0465	5	78077676	*	rs414638	K	77373500	rs414638	T	G	0.7596	0.0111	0.002	2.7e-08	691091	77373500	78077676	5	78077676	5	78077676	*	K	-1.79646	5.55
chr5:78079102:C:T	T	C	0.2306	0.0068	0.2045	0.2474	0.0195	0.0114	0.08594	27.3	15.13	11	0.1766	440683	39106	401577	chr5	78079102	5	5	78079102	78079102	1	1	0.2306	203243	0.0429	5	78079102	*	rs375059	Y	77374926	rs375059	T	C	0.2392	-0.0109	0.002	5.8e-08	691589	77374926	78079102	5	78079102	5	78079102	*	Y	1.71053	-5.45
chr5:78079509:C:A	A	C	0.2294	0.0072	0.2008	0.2483	0.0189	0.0114	0.09767	32.9	16.387	11	0.1274	440683	39106	401577	chr5	78079509	5	5	78079509	78079509	1	1	0.2294	202185	0.0475	5	78079509	*	rs376416	M	77375333	rs376416	A	C	0.2375	-0.0112	0.002	2.6e-08	691476	77375333	78079509	5	78079509	5	78079509	*	M	1.65789	-5.6
chr5:78079801:A:C	A	C	0.7706	0.0072	0.7517	0.7992	-0.019	0.0114	0.09584	32.8	16.362	11	0.1282	440683	39106	401577	chr5	78079801	5	5	78079801	78079801	1	1	0.2294	202185	0.0475	5	78079801	*	rs409012	M	77375625	rs409012	A	C	0.7625	0.011	0.002	3.8e-08	691517	77375625	78079801	5	78079801	5	78079801	*	M	-1.66667	5.5
chr5:78080407:C:T	T	C	0.2283	0.007	0.1983	0.2467	0.0187	0.0114	0.1003	27.2	15.106	11	0.1777	440683	39106	401577	chr5	78080407	5	5	78080407	78080407	1	1	0.2283	201216	0.0484	5	78080407	*	rs252754	Y	77376231	rs252754	T	C	0.2375	-0.0107	0.002	9.5e-08	691507	77376231	78080407	5	78080407	5	78080407	*	Y	1.64035	-5.35
chr5:78083986:T:A	A	T	0.2337	0.0069	0.2129	0.2497	0.0198	0.0113	0.07997	32.6	16.33	11	0.1293	440683	39106	401577	chr5	78083986	5	5	78083986	78083986	1	1	0.2337	205975	0.0368	5	78083986	*	rs252758	W	77379810	rs252758	A	T	0.2398	-0.0114	0.002	1.2e-08	691281	77379810	78083986	5	78083986	5	78083986	*	W	1.75221	-5.7
chr5:78084899:G:T	T	G	0.5906	0.013	0.5142	0.604	0.0219	0.0098	0.0256	58.3	26.398	11	0.00566	440683	39106	401577	chr5	78084899	5	5	78084899	78084899	1	1	0.4094	360831	0.0898	5	78084899	*	rs252761	K	77380723	rs252761	T	G	0.6038	-0.0088	0.0018	5.9e-07	681990	77380723	78084899	5	78084899	5	78084899	*	K	2.23469	-4.88889
chr5:78085617:C:G	C	G	0.7706	0.0072	0.7515	0.7991	-0.0187	0.0114	0.09982	32.1	16.203	11	0.1338	440683	39106	401577	chr5	78085617	5	5	78085617	78085617	1	1	0.2294	202185	0.0476	5	78085617	*	rs373907	V	77381441	rs373907	C	G	0.7625	0.011	0.002	3.8e-08	691439	77381441	78085617	5	78085617	5	78085617	*	V	-1.64035	5.5
chr5:78085699:A:T	A	T	0.7684	0.007	0.7507	0.793	-0.0196	0.0113	0.08427	33.3	16.497	11	0.1237	440683	39106	401577	chr5	78085699	5	5	78085699	78085699	1	1	0.2316	204124	0.0423	5	78085699	*	rs252762	W	77381523	rs252762	A	T	0.7608	0.0112	0.002	2.6e-08	691617	77381523	78085699	5	78085699	5	78085699	*	W	-1.73451	5.6
chr5:78086752:T:C	T	C	0.7702	0.0072	0.7513	0.7987	-0.019	0.0114	0.09524	30.9	15.923	11	0.144	440683	39106	401577	chr5	78086752	5	5	78086752	78086752	1	1	0.2298	202538	0.0474	5	78086752	*	rs252763	Y	77382576	rs252763	T	C	0.7625	0.0111	0.002	2.8e-08	691464	77382576	78086752	5	78086752	5	78086752	*	Y	-1.66667	5.55
chr5:78089857:C:T	T	C	0.2308	0.0067	0.2047	0.2479	0.0196	0.0113	0.08397	26.8	15.024	11	0.1814	440683	39106	401577	chr5	78089857	5	5	78089857	78089857	1	1	0.2308	203419	0.0432	5	78089857	*	rs2636986	Y	77385681	rs2636986	T	C	0.2391	-0.0111	0.002	2.9e-08	691725	77385681	78089857	5	78089857	5	78089857	*	Y	1.73451	-5.55
chr5:78091167:G:A	A	G	0.2283	0.007	0.1985	0.2471	0.0186	0.0114	0.1025	30.3	15.785	11	0.1493	440683	39106	401577	chr5	78091167	5	5	78091167	78091167	1	1	0.2283	201216	0.0486	5	78091167	*	rs394902	R	77386991	rs394902	A	G	0.2378	-0.0111	0.002	3.8e-08	691758	77386991	78091167	5	78091167	5	78091167	*	R	1.63158	-5.55
chr5:78094149:G:A	A	G	0.2366	0.0065	0.2119	0.2676	0.0206	0.0112	0.06734	36.2	17.23	11	0.1013	440683	39106	401577	chr5	78094149	5	5	78094149	78094149	1	1	0.2366	208531	0.0557	5	78094149	*	rs252749	R	77389973	rs252749	A	G	0.2422	-0.0115	0.002	8.2e-09	691560	77389973	78094149	5	78094149	5	78094149	*	R	1.83929	-5.75
chr5:78100576:T:G	T	G	0.771	0.0068	0.7524	0.798	-0.0203	0.0114	0.07445	27.8	15.244	11	0.1716	440683	39106	401577	chr5	78100576	5	5	78100576	78100576	1	1	0.229	201833	0.0456	5	78100576	*	rs425102	K	77396400	rs425102	T	G	0.7609	0.0113	0.002	2.5e-08	690686	77396400	78100576	5	78100576	5	78100576	*	K	-1.7807	5.65
chr5:78106733:C:T	T	C	0.2301	0.0072	0.2016	0.2491	0.0198	0.0114	0.08152	31.5	16.059	11	0.139	440683	39106	401577	chr5	78106733	5	5	78106733	78106733	1	1	0.2301	202802	0.0475	5	78106733	*	rs423591	Y	77402557	rs423591	T	C	0.2373	-0.011	0.002	3.9e-08	680024	77402557	78106733	5	78106733	5	78106733	*	Y	1.73684	-5.5
chr5:78112652:A:G	A	G	0.8772	0.0077	0.8648	0.9038	0.0164	0.0148	0.2699	32.7	16.342	11	0.1289	440683	39106	401577	chr5	78112652	5	5	78112652	78112652	1	1	0.1228	108232	0.039	5	78112652	*	rs17191796	R	77408476	rs17191796	A	G	0.8679	-0.0096	0.0026	0.00023	665610	77408476	78112652	5	78112652	5	78112652	*	R	1.10811	-3.69231
chr5:78116187:A:G	A	G	0.7675	0.0071	0.7498	0.7885	-0.0202	0.0113	0.07447	29.2	15.526	11	0.1597	440683	39106	401577	chr5	78116187	5	5	78116187	78116187	1	1	0.2325	204918	0.0387	5	78116187	*	rs42360	R	77412011	rs42360	A	G	0.7604	0.0113	0.002	2.6e-08	681160	77412011	78116187	5	78116187	5	78116187	*	R	-1.78761	5.65
chr5:78124682:A:C	A	C	0.7418	0.0089	0.717	0.7637	-0.0158	0.0109	0.1477	27.4	15.162	11	0.1752	440683	39106	401577	chr5	78124682	5	5	78124682	78124682	1	1	0.2582	227569	0.0467	5	78124682	*	rs1363233	M	77420506	rs1363233	A	C	0.7334	0.0089	0.0019	5.4e-06	690435	77420506	78124682	5	78124682	5	78124682	*	M	-1.44954	4.68421
chr5:78124832:C:A	A	C	0.2583	0.009	0.2364	0.283	0.0155	0.0109	0.1568	27.1	15.094	11	0.1782	440683	39106	401577	chr5	78124832	5	5	78124832	78124832	1	1	0.2583	227657	0.0466	5	78124832	*	rs1363235	M	77420656	rs1363235	A	C	0.2666	-0.0088	0.0019	5e-06	690367	77420656	78124832	5	78124832	5	78124832	*	M	1.42202	-4.63158
chr5:78125729:C:G	C	G	0.7415	0.009	0.7173	0.7632	-0.0152	0.0109	0.1643	25.4	14.736	11	0.1949	440683	39106	401577	chr5	78125729	5	5	78125729	78125729	1	1	0.2585	227833	0.0459	5	78125729	*	rs3797668	S	77421553	rs3797668	C	G	0.7333	0.0088	0.0019	6.1e-06	690402	77421553	78125729	5	78125729	5	78125729	*	S	-1.3945	4.63158
chr5:78129963:A:T	A	T	0.7519	0.0091	0.7291	0.771	-0.0125	0.0111	0.2612	6.2	11.729	11	0.3844	440683	39106	401577	chr5	78129963	5	5	78129963	78129963	1	1	0.2481	218667	0.0419	5	78129963	*	rs7444450	W	77425787	rs7444450	A	T	0.7431	0.0091	0.002	3.2e-06	690406	77425787	78129963	5	78129963	5	78129963	*	W	-1.12613	4.55
chr5:78130259:G:A	A	G	0.2482	0.009	0.2289	0.2709	0.0128	0.0111	0.2502	6.5	11.766	11	0.3815	440683	39106	401577	chr5	78130259	5	5	78130259	78130259	1	1	0.2482	218755	0.042	5	78130259	*	rs7448322	R	77426083	rs7448322	A	G	0.2633	-0.0089	0.002	5.3e-06	684573	77426083	78130259	5	78130259	5	78130259	*	R	1.15315	-4.45
chr5:78136062:A:G	A	G	0.779	0.0076	0.7663	0.7968	-0.0153	0.0115	0.1848	38	17.748	11	0.08762	440683	39106	401577	chr5	78136062	5	5	78136062	78136062	1	1	0.221	194782	0.0305	5	78136062	*	rs10514136	R	77431886	rs10514136	A	G	0.7725	0.0112	0.002	4.7e-08	682897	77431886	78136062	5	78136062	5	78136062	*	R	-1.33043	5.6
chr5:78139239:T:C	T	C	0.7813	0.0078	0.7668	0.8035	-0.0141	0.0116	0.2238	34.2	16.705	11	0.1169	440683	39106	401577	chr5	78139239	5	5	78139239	78139239	1	1	0.2187	192755	0.0367	5	78139239	*	rs17192447	Y	77435063	rs17192447	T	C	0.7752	0.011	0.002	5.7e-08	691134	77435063	78139239	5	78139239	5	78139239	*	Y	-1.21552	5.5
chr5:78140223:C:A	A	C	0.2206	0.0077	0.2031	0.2333	0.0148	0.0116	0.1995	33.9	16.647	11	0.1188	440683	39106	401577	chr5	78140223	5	5	78140223	78140223	1	1	0.2206	194429	0.0302	5	78140223	*	rs2052479	M	77436047	rs2052479	A	C	0.2256	-0.011	0.002	5.3e-08	691498	77436047	78140223	5	78140223	5	78140223	*	M	1.27586	-5.5
chr5:78141467:C:T	T	C	0.2202	0.0076	0.2019	0.2331	0.0146	0.0116	0.2077	32.6	16.317	11	0.1298	440683	39106	401577	chr5	78141467	5	5	78141467	78141467	1	1	0.2202	194077	0.0312	5	78141467	*	rs2052478	Y	77437291	rs2052478	T	C	0.225	-0.0106	0.0021	2.2e-07	677849	77437291	78141467	5	78141467	5	78141467	*	Y	1.25862	-5.04762
chr5:78141518:G:A	A	G	0.2208	0.0078	0.2032	0.2333	0.0146	0.0115	0.2048	34.2	16.708	11	0.1168	440683	39106	401577	chr5	78141518	5	5	78141518	78141518	1	1	0.2208	194606	0.0301	5	78141518	*	rs2052477	R	77437342	rs2052477	A	G	0.2251	-0.011	0.002	5e-08	692189	77437342	78141518	5	78141518	5	78141518	*	R	1.26957	-5.5
chr5:78142771:C:G	C	G	0.7517	0.0076	0.7324	0.7729	-0.0125	0.0111	0.2595	21.4	14.003	11	0.2328	440683	39106	401577	chr5	78142771	5	5	78142771	78142771	1	1	0.2483	218843	0.0405	5	78142771	*	rs7378749	S	77438595	rs7378749	C	G	0.7502	0.009	0.002	4.9e-06	692114	77438595	78142771	5	78142771	5	78142771	*	S	-1.12613	4.5
chr5:78142862:C:T	T	C	0.2209	0.0075	0.2031	0.2333	0.0148	0.0115	0.1991	33.3	16.497	11	0.1237	440683	39106	401577	chr5	78142862	5	5	78142862	78142862	1	1	0.2209	194694	0.0302	5	78142862	*	rs7378759	Y	77438686	rs7378759	T	C	0.2251	-0.0109	0.002	8.5e-08	684490	77438686	78142862	5	78142862	5	78142862	*	Y	1.28696	-5.45
chr5:78145135:G:A	A	G	0.2178	0.0075	0.1957	0.2315	0.0147	0.0116	0.2045	30	15.716	11	0.152	440683	39106	401577	chr5	78145135	5	5	78145135	78145135	1	1	0.2178	191962	0.0358	5	78145135	*	rs10942839	R	77440959	rs10942839	A	G	0.2238	-0.0106	0.002	1.9e-07	691554	77440959	78145135	5	78145135	5	78145135	*	R	1.26724	-5.3
chr5:78145475:C:A	A	C	0.2179	0.0076	0.1957	0.2315	0.0149	0.0116	0.1991	29.7	15.641	11	0.155	440683	39106	401577	chr5	78145475	5	5	78145475	78145475	1	1	0.2179	192050	0.0358	5	78145475	*	rs10755299	M	77441299	rs10755299	A	C	0.223	-0.0107	0.0021	1.7e-07	691355	77441299	78145475	5	78145475	5	78145475	*	M	1.28448	-5.09524
chr5:78146967:A:C	A	C	0.7808	0.0077	0.7668	0.8016	-0.0152	0.0116	0.1883	34.8	16.868	11	0.1118	440683	39106	401577	chr5	78146967	5	5	78146967	78146967	1	1	0.2192	193195	0.0348	5	78146967	*	rs12188208	M	77442791	rs12188208	A	C	0.776	0.011	0.002	7.8e-08	690950	77442791	78146967	5	78146967	5	78146967	*	M	-1.31034	5.5
chr5:78162326:T:G	T	G	0.7496	0.0078	0.7277	0.7713	-0.0122	0.0111	0.2698	24.7	14.617	11	0.2007	440683	39106	401577	chr5	78162326	5	5	78162326	78162326	1	1	0.2504	220694	0.0436	5	78162326	*	rs4704484	K	77458150	rs4704484	T	G	0.7483	0.0091	0.002	3.1e-06	691330	77458150	78162326	5	78162326	5	78162326	*	K	-1.0991	4.55
chr5:78177341:A:G	A	G	0.7804	0.0075	0.7669	0.796	-0.0142	0.0116	0.2191	33.1	16.443	11	0.1255	440683	39106	401577	chr5	78177341	5	5	78177341	78177341	1	1	0.2196	193548	0.0291	5	78177341	*	rs4532349	R	77473165	rs4532349	A	G	0.7738	0.0109	0.002	2.2e-08	792608	77473165	78177341	5	78177341	5	78177341	*	R	-1.22414	5.45
chr5:78177595:T:C	T	C	0.7515	0.0078	0.7331	0.7728	-0.0125	0.0111	0.261	19.7	13.702	11	0.2499	440683	39106	401577	chr5	78177595	5	5	78177595	78177595	1	1	0.2485	219019	0.0397	5	78177595	*	rs10428660	Y	77473419	rs10428660	T	C	0.7495	0.0088	0.002	7.6e-06	691465	77473419	78177595	5	78177595	5	78177595	*	Y	-1.12613	4.4
chr5:78179354:T:C	T	C	0.7526	0.0077	0.7358	0.7752	-0.0129	0.0111	0.2468	24.7	14.609	11	0.2011	440683	39106	401577	chr5	78179354	5	5	78179354	78179354	1	1	0.2474	218050	0.0394	5	78179354	*	rs12153637	Y	77475178	rs12153637	T	C	0.7503	0.0088	0.002	8.4e-06	691367	77475178	78179354	5	78179354	5	78179354	*	Y	-1.16216	4.4
chr5:78180465:A:G	A	G	0.7807	0.0078	0.7668	0.8013	-0.015	0.0116	0.1961	34	16.662	11	0.1183	440683	39106	401577	chr5	78180465	5	5	78180465	78180465	1	1	0.2193	193284	0.0345	5	78180465	*	rs12153651	R	77476289	rs12153651	A	G	0.7753	0.0108	0.002	1.3e-07	691306	77476289	78180465	5	78180465	5	78180465	*	R	-1.2931	5.4
chr5:78186386:C:T	T	C	0.2468	0.0076	0.2243	0.2651	0.0132	0.0111	0.2354	12.1	12.517	11	0.3261	440683	39106	401577	chr5	78186386	5	5	78186386	78186386	1	1	0.2468	217521	0.0408	5	78186386	*	rs4704487	Y	77482210	rs4704487	T	C	0.2506	-0.0084	0.002	2e-05	690434	77482210	78186386	5	78186386	5	78186386	*	Y	1.18919	-4.2
chr5:78203742:A:G	A	G	0.448	0.0095	0.4302	0.5049	-0.0161	0.0097	0.0959	63.5	30.131	11	0.001511	440683	39106	401577	chr5	78203742	5	5	78203742	78203742	1	1	0.448	394852	0.0747	5	78203742	*	rs11742673	R	77499566	rs11742673	A	G	0.4384	0.0082	0.0017	2.1e-06	688164	77499566	78203742	5	78203742	5	78203742	*	R	-1.65979	4.82353
chr5:78205733:T:C	T	C	0.448	0.0095	0.4297	0.5049	-0.0172	0.0097	0.07457	63.5	30.17	11	0.00149	440683	39106	401577	chr5	78205733	5	5	78205733	78205733	1	1	0.448	394852	0.0752	5	78205733	*	rs4505927	Y	77501557	rs4505927	T	C	0.4397	0.0082	0.0017	2.2e-06	687534	77501557	78205733	5	78205733	5	78205733	*	Y	-1.7732	4.82353
chr5:78208603:T:C	T	C	0.4478	0.0095	0.4295	0.5045	-0.0162	0.0097	0.09336	63.5	30.15	11	0.001501	440683	39106	401577	chr5	78208603	5	5	78208603	78208603	1	1	0.4478	394676	0.075	5	78208603	*	rs10073475	Y	77504427	rs10073475	T	C	0.4384	0.0082	0.0017	1.9e-06	688133	77504427	78208603	5	78208603	5	78208603	*	Y	-1.6701	4.82353
chr5:78210052:C:T	T	C	0.2182	0.0076	0.196	0.2315	0.0159	0.0116	0.1722	33.9	16.654	11	0.1186	440683	39106	401577	chr5	78210052	5	5	78210052	78210052	1	1	0.2182	192314	0.0355	5	78210052	*	rs12519505	Y	77505876	rs12519505	T	C	0.2252	-0.0097	0.0021	2.5e-06	689744	77505876	78210052	5	78210052	5	78210052	*	Y	1.37069	-4.61905
chr5:78211132:C:T	T	C	0.2181	0.0075	0.1961	0.2315	0.0168	0.0116	0.1474	33.3	16.484	11	0.1241	440683	39106	401577	chr5	78211132	5	5	78211132	78211132	1	1	0.2181	192226	0.0354	5	78211132	*	rs12520209	Y	77506956	rs12520209	T	C	0.2252	-0.0097	0.0021	2.5e-06	689589	77506956	78211132	5	78211132	5	78211132	*	Y	1.44828	-4.61905
chr5:78212335:G:A	A	G	0.3138	0.0123	0.2789	0.3366	-0.0066	0.0104	0.5221	67.1	33.452	11	0.0004443	440683	39106	401577	chr5	78212335	5	5	78212335	78212335	1	1	0.3138	276573	0.0577	5	78212335	*	rs6453374	R	77508159	rs6453374	A	G	0.3261	0.0075	0.0019	6.5e-05	683940	77508159	78212335	5	78212335	5	78212335	*	R	-0.634615	3.94737
chr5:78218349:C:A	A	C	0.5517	0.0099	0.4904	0.5692	0.0171	0.0097	0.07605	62.8	29.603	11	0.001829	440683	39106	401577	chr5	78218349	5	5	78218349	78218349	1	1	0.4483	395116	0.0788	5	78218349	*	rs10039931	M	77514173	rs10039931	A	C	0.5634	-0.008	0.0017	3.8e-06	689153	77514173	78218349	5	78218349	5	78218349	*	M	1.76289	-4.70588
chr5:78224412:T:C	T	C	0.7809	0.0078	0.7669	0.804	-0.0164	0.0116	0.159	35.9	17.153	11	0.1034	440683	39106	401577	chr5	78224412	5	5	78224412	78224412	1	1	0.2191	193107	0.0371	5	78224412	*	rs4386719	Y	77520236	rs4386719	T	C	0.7749	0.01	0.0021	1.1e-06	689892	77520236	78224412	5	78224412	5	78224412	*	Y	-1.41379	4.7619
chr5:78329086:T:C	T	C	0.625	0.0055	0.6039	0.6494	-0.0042	0.0099	0.6689	0	10.367	11	0.4977	440683	39106	401577	chr5	78329086	5	5	78329086	78329086	1	1	0.375	330512	0.0455	5	78329086	*	rs4704495	Y	77624910	rs4704495	T	C	0.6256	-0.007	0.0018	0.00011	674923	77624910	78329086	5	78329086	5	78329086	*	Y	-0.424242	-3.88889
chr5:78329124:C:T	T	C	0.2101	0.0096	0.1821	0.2332	0.0136	0.0117	0.2442	0	8.012	11	0.7122	440683	39106	401577	chr5	78329124	5	5	78329124	78329124	1	1	0.2101	185175	0.0511	5	78329124	*	rs4704496	Y	77624948	rs4704496	T	C	0.2177	0.0118	0.0021	3.5e-08	677378	77624948	78329124	5	78329124	5	78329124	*	Y	1.16239	5.61905
chr5:78329680:G:A	A	G	0.5876	0.0052	0.5695	0.5946	-0.0053	0.0097	0.5825	6.5	11.768	11	0.3814	440683	39106	401577	chr5	78329680	5	5	78329680	78329680	1	1	0.4124	363475	0.0251	5	78329680	*	rs10074125	R	77625504	rs10074125	A	G	0.5917	-0.0072	0.0018	4.7e-05	680691	77625504	78329680	5	78329680	5	78329680	*	R	-0.546392	-4
chr5:78330933:T:C	T	C	0.7683	0.0057	0.7451	0.7907	-0.0161	0.0112	0.1522	0	7.742	11	0.7362	440683	39106	401577	chr5	78330933	5	5	78330933	78330933	1	1	0.2317	204213	0.0456	5	78330933	*	rs10071214	Y	77626757	rs10071214	T	C	0.7627	-0.0113	0.0021	4.1e-08	675722	77626757	78330933	5	78330933	5	78330933	*	Y	-1.4375	-5.38095
chr5:78335030:G:A	A	G	0.6105	0.0063	0.5958	0.6183	-0.0048	0.0097	0.6186	25.6	14.79	11	0.1923	440683	39106	401577	chr5	78335030	5	5	78335030	78335030	1	1	0.3895	343292	0.0225	5	78335030	*	rs6881634	R	77630854	rs6881634	A	G	0.6107	-0.0068	0.0018	0.0001	692588	77630854	78335030	5	78335030	5	78335030	*	R	-0.494845	-3.77778
chr5:78335810:A:G	A	G	0.7742	0.007	0.7548	0.7997	-0.0161	0.0113	0.154	25.1	14.692	11	0.197	440683	39106	401577	chr5	78335810	5	5	78335810	78335810	1	1	0.2258	199012	0.0449	5	78335810	*	rs4588572	R	77631634	rs4588572	A	G	0.7668	-0.0113	0.002	3.7e-08	690571	77631634	78335810	5	78335810	5	78335810	*	R	-1.42478	-5.65
chr5:78337250:G:A	A	G	0.2205	0.0054	0.197	0.2382	0.0164	0.0114	0.1519	19	13.588	11	0.2566	440683	39106	401577	chr5	78337250	5	5	78337250	78337250	1	1	0.2205	194341	0.0412	5	78337250	*	rs10079577	R	77633074	rs10079577	A	G	0.229	0.0111	0.0021	9.9e-08	686216	77633074	78337250	5	78337250	5	78337250	*	R	1.4386	5.28571
chr5:78344366:T:C	T	C	0.597	0.0089	0.5737	0.6386	-0.0014	0.0097	0.8839	0	10.592	11	0.478	440683	39106	401577	chr5	78344366	5	5	78344366	78344366	1	1	0.403	355190	0.0649	5	78344366	*	rs11749979	Y	77640190	rs11749979	T	C	0.6096	0.0067	0.0018	0.0002	667291	77640190	78344366	5	78344366	5	78344366	*	Y	-0.14433	3.72222
chr5:78348688:G:A	A	G	0.2329	0.0067	0.2012	0.255	0.0093	0.0112	0.4087	36.4	17.296	11	0.09943	440683	39106	401577	chr5	78348688	5	5	78348688	78348688	1	1	0.2329	205270	0.0538	5	78348688	*	rs4235706	R	77644512	rs4235706	A	G	0.2396	0.0107	0.0021	2.1e-07	685992	77644512	78348688	5	78348688	5	78348688	*	R	0.830357	5.09524
chr5:78349534:G:A	A	G	0.5088	0.0065	0.4884	0.5277	-0.0009	0.0095	0.9219	0	7.145	11	0.7872	440683	39106	401577	chr5	78349534	5	5	78349534	78349534	1	1	0.4912	432927	0.0393	5	78349534	*	rs4605770	R	77645358	rs4605770	A	G	0.5129	-0.0079	0.0017	4.6e-06	688437	77645358	78349534	5	78349534	5	78349534	*	R	-0.0947368	-4.64706
chr5:78349960:T:C	T	C	0.2738	0.0066	0.2591	0.3036	0.0088	0.0107	0.4084	30.5	15.822	11	0.1479	440683	39106	401577	chr5	78349960	5	5	78349960	78349960	1	1	0.2738	241318	0.0445	5	78349960	*	rs7722126	Y	77645784	rs7722126	T	C	0.2779	0.0095	0.0019	1.2e-06	687891	77645784	78349960	5	78349960	5	78349960	*	Y	0.82243	5
chr5:78350352:C:G	C	G	0.4869	0.0059	0.4716	0.5125	0	0.0095	0.9997	0	7.37	11	0.7684	440683	39106	401577	chr5	78350352	5	5	78350352	78350352	1	1	0.4869	429137	0.0409	5	78350352	*	rs10942847	S	77646176	rs10942847	C	G	0.4846	0.0077	0.0017	9.2e-06	687350	77646176	78350352	5	78350352	5	78350352	*	S	0	4.52941
chr5:78350679:A:G	A	G	0.4836	0.0057	0.4672	0.5085	-0.0004	0.0095	0.9648	0	8.048	11	0.709	440683	39106	401577	chr5	78350679	5	5	78350679	78350679	1	1	0.4836	426229	0.0413	5	78350679	*	rs4371732	R	77646503	rs4371732	A	G	0.484	0.0079	0.0017	5.2e-06	688930	77646503	78350679	5	78350679	5	78350679	*	R	-0.0421053	4.64706
chr5:78351940:A:C	A	C	0.4819	0.0057	0.4671	0.5083	-0.0004	0.0095	0.9696	0	8.055	11	0.7084	440683	39106	401577	chr5	78351940	5	5	78351940	78351940	1	1	0.4819	424730	0.0412	5	78351940	*	rs4267850	M	77647764	rs4267850	A	C	0.4853	0.008	0.0017	4.1e-06	688966	77647764	78351940	5	78351940	5	78351940	*	M	-0.0421053	4.70588
chr5:78373229:T:A	A	T	0.2116	0.0052	0.1864	0.229	0.0122	0.0116	0.2937	0	8.158	11	0.6991	440683	39106	401577	chr5	78373229	5	5	78373229	78373229	1	1	0.2116	186497	0.0426	5	78373229	*	rs10075726	W	77669053	rs10075726	A	T	0.214	0.0115	0.0021	6.7e-08	689708	77669053	78373229	5	78373229	5	78373229	*	W	1.05172	5.47619
chr5:78374969:T:G	T	G	0.7889	0.0053	0.771	0.8139	-0.0131	0.0116	0.26	0	9.263	11	0.5976	440683	39106	401577	chr5	78374969	5	5	78374969	78374969	1	1	0.2111	186056	0.0429	5	78374969	*	rs10078289	D	77670793	rs10078289	T	G	0.7818	-0.0115	0.0021	5.5e-08	690102	77670793	78374969	5	78374969	5	78374969	*	D	-1.12931	-5.47619
chr5:78376046:A:G	A	G	0.25	0.005	0.2416	0.2753	0.0117	0.011	0.2899	0	5.399	11	0.9103	440683	39106	401577	chr5	78376046	5	5	78376046	78376046	1	1	0.25	220342	0.0337	5	78376046	*	rs4590164	V	77671870	rs4590164	A	G	0.2465	0.0115	0.002	1.1e-08	690427	77671870	78376046	5	78376046	5	78376046	*	V	1.06364	5.75
chr5:78377493:G:C	C	G	0.2112	0.0052	0.1864	0.2288	0.0128	0.0116	0.2685	0	9.253	11	0.5985	440683	39106	401577	chr5	78377493	5	5	78377493	78377493	1	1	0.2112	186144	0.0424	5	78377493	*	rs10059672	B	77673317	rs10059672	C	G	0.2136	0.0119	0.0021	2e-08	691062	77673317	78377493	5	78377493	5	78377493	*	B	1.10345	5.66667
chr5:78383387:G:A	A	G	0.208	0.0046	0.1858	0.2228	0.0134	0.0116	0.2493	0	7.767	11	0.734	440683	39106	401577	chr5	78383387	5	5	78383387	78383387	1	1	0.208	183324	0.037	5	78383387	*	rs13357004	R	77679211	rs13357004	A	G	0.2107	0.0116	0.0023	3.4e-07	667382	77679211	78383387	5	78383387	5	78383387	*	R	1.15517	5.04348
chr5:78387666:T:C	T	C	0.7885	0.0053	0.7711	0.8134	-0.0133	0.0116	0.2512	0	8.451	11	0.6725	440683	39106	401577	chr5	78387666	5	5	78387666	78387666	1	1	0.2115	186409	0.0423	5	78387666	*	rs4703756	Y	77683490	rs4703756	T	C	0.7864	-0.0129	0.0023	2.9e-08	525777	77683490	78387666	5	78387666	5	78387666	*	Y	-1.14655	-5.6087
chr5:78388902:G:A	A	G	0.2085	0.0046	0.1861	0.2233	0.0138	0.0116	0.2362	0	7.788	11	0.7322	440683	39106	401577	chr5	78388902	5	5	78388902	78388902	1	1	0.2085	183765	0.0372	5	78388902	*	rs3922654	R	77684726	rs3922654	A	G	0.2119	0.0119	0.0021	2.2e-08	692422	77684726	78388902	5	78388902	5	78388902	*	R	1.18966	5.66667
chr5:78394400:T:C	T	C	0.7913	0.0044	0.7772	0.8139	-0.0133	0.0116	0.2531	0	7.038	11	0.796	440683	39106	401577	chr5	78394400	5	5	78394400	78394400	1	1	0.2087	183941	0.0367	5	78394400	*	rs13359053	Y	77690224	rs13359053	T	C	0.7892	-0.0119	0.0021	2.3e-08	692463	77690224	78394400	5	78394400	5	78394400	*	Y	-1.14655	-5.66667
chr5:78395121:T:C	T	C	0.7913	0.0044	0.7771	0.8139	-0.0131	0.0116	0.2605	0	7.039	11	0.7959	440683	39106	401577	chr5	78395121	5	5	78395121	78395121	1	1	0.2087	183941	0.0368	5	78395121	*	rs1864172	Y	77690945	rs1864172	T	C	0.7892	-0.0119	0.0021	2.2e-08	692460	77690945	78395121	5	78395121	5	78395121	*	Y	-1.12931	-5.66667
chr5:78396793:T:A	A	T	0.7508	0.0045	0.7258	0.778	-0.0104	0.011	0.3451	0	6.781	11	0.8165	440683	39106	401577	chr5	78396793	5	5	78396793	78396793	1	1	0.2492	219636	0.0522	5	78396793	*	rs2115436	W	77692617	rs2115436	A	T	0.7523	-0.0113	0.002	1.6e-08	691841	77692617	78396793	5	78396793	5	78396793	*	W	-0.945455	-5.65
chr5:78396995:C:T	T	C	0.7505	0.0045	0.7255	0.7775	-0.0105	0.011	0.3385	0	6.839	11	0.8119	440683	39106	401577	chr5	78396995	5	5	78396995	78396995	1	1	0.2495	219901	0.052	5	78396995	*	rs11743511	Y	77692819	rs11743511	T	C	0.7523	-0.0113	0.002	1.7e-08	691886	77692819	78396995	5	78396995	5	78396995	*	Y	-0.954545	-5.65
chr5:78399264:G:A	A	G	0.7507	0.0044	0.7257	0.7605	-0.0104	0.011	0.3471	0	6.657	11	0.8261	440683	39106	401577	chr5	78399264	5	5	78399264	78399264	1	1	0.2493	219725	0.0348	5	78399264	*	rs1594055	R	77695088	rs1594055	A	G	0.7523	-0.0112	0.002	2.1e-08	692010	77695088	78399264	5	78399264	5	78399264	*	R	-0.945455	-5.6
chr5:78402398:G:A	A	G	0.7537	0.004	0.7296	0.761	-0.0103	0.0111	0.3507	0	5.814	11	0.8855	440683	39106	401577	chr5	78402398	5	5	78402398	78402398	1	1	0.2463	217080	0.0314	5	78402398	*	rs10805920	R	77698222	rs10805920	A	G	0.7553	-0.0112	0.002	2.1e-08	692264	77698222	78402398	5	78402398	5	78402398	*	R	-0.927928	-5.6
chr5:78409743:G:A	A	G	0.2087	0.0045	0.1866	0.2233	0.0133	0.0116	0.2538	0	7.06	11	0.7942	440683	39106	401577	chr5	78409743	5	5	78409743	78409743	1	1	0.2087	183941	0.0367	5	78409743	*	rs9293747	R	77705567	rs9293747	A	G	0.2121	0.0117	0.0021	3.5e-08	692351	77705567	78409743	5	78409743	5	78409743	*	R	1.14655	5.57143
chr5:78420797:G:A	A	G	0.7883	0.0058	0.7664	0.798	-0.0132	0.0116	0.253	0	6.883	11	0.8085	440683	39106	401577	chr5	78420797	5	5	78420797	78420797	1	1	0.2117	186585	0.0316	5	78420797	*	rs7701154	R	77716621	rs7701154	A	G	0.7888	-0.0118	0.0021	2.6e-08	692443	77716621	78420797	5	78420797	5	78420797	*	R	-1.13793	-5.61905
chr5:78427876:T:G	T	G	0.2443	0.0047	0.238	0.2695	0.0097	0.011	0.3793	0	5.558	11	0.9012	440683	39106	401577	chr5	78427876	5	5	78427876	78427876	1	1	0.2443	215318	0.0315	5	78427876	*	rs2115435	K	77723700	rs2115435	T	G	0.2447	0.0112	0.002	2.5e-08	692297	77723700	78427876	5	78427876	5	78427876	*	K	0.881818	5.6
chr5:78433396:T:G	T	G	0.214	0.006	0.2018	0.2332	0.013	0.0116	0.2631	0	7.044	11	0.7955	440683	39106	401577	chr5	78433396	5	5	78433396	78433396	1	1	0.214	188612	0.0314	5	78433396	*	rs11744479	K	77729220	rs11744479	T	G	0.2059	0.0118	0.0021	2.9e-08	692405	77729220	78433396	5	78433396	5	78433396	*	K	1.12069	5.61905
chr5:78434525:T:C	T	C	0.258	0.0045	0.2442	0.281	0.0036	0.0109	0.7453	0	6.09	11	0.8673	440683	39106	401577	chr5	78434525	5	5	78434525	78434525	1	1	0.258	227392	0.0368	5	78434525	*	rs7705718	Y	77730349	rs7705718	T	C	0.2567	0.0107	0.002	6.4e-08	689073	77730349	78434525	5	78434525	5	78434525	*	Y	0.330275	5.35
chr5:78434732:A:G	A	G	0.2579	0.0045	0.2441	0.2808	0.0039	0.011	0.7248	0	6.2	11	0.8597	440683	39106	401577	chr5	78434732	5	5	78434732	78434732	1	1	0.2579	227304	0.0367	5	78434732	*	rs7702000	R	77730556	rs7702000	A	G	0.2565	0.0106	0.002	8.8e-08	688841	77730556	78434732	5	78434732	5	78434732	*	R	0.354545	5.3
chr5:78434752:G:A	A	G	0.742	0.0045	0.719	0.7558	-0.0035	0.0109	0.746	0	6.107	11	0.8662	440683	39106	401577	chr5	78434752	5	5	78434752	78434752	1	1	0.258	227392	0.0368	5	78434752	*	rs7719228	R	77730576	rs7719228	A	G	0.7435	-0.0106	0.002	8.9e-08	688849	77730576	78434752	5	78434752	5	78434752	*	R	-0.321101	-5.3
chr5:78443330:T:C	T	C	0.2134	0.0064	0.2018	0.2334	0.0135	0.0116	0.2455	0	6.983	11	0.8004	440683	39106	401577	chr5	78443330	5	5	78443330	78443330	1	1	0.2134	188084	0.0316	5	78443330	*	rs1019803	Y	77739154	rs1019803	T	C	0.2108	0.0118	0.0021	2.7e-08	692194	77739154	78443330	5	78443330	5	78443330	*	Y	1.16379	5.61905
chr5:78445258:G:A	A	G	0.7539	0.0045	0.732	0.7623	-0.0102	0.0111	0.3576	0	5.625	11	0.8972	440683	39106	401577	chr5	78445258	5	5	78445258	78445258	1	1	0.2461	216904	0.0303	5	78445258	*	rs6870646	R	77741082	rs6870646	A	G	0.7552	-0.0113	0.002	1.5e-08	692608	77741082	78445258	5	78445258	5	78445258	*	R	-0.918919	-5.65
chr5:78445960:C:T	T	C	0.7534	0.0038	0.732	0.7623	-0.0102	0.0111	0.3558	0	5.622	11	0.8974	440683	39106	401577	chr5	78445960	5	5	78445960	78445960	1	1	0.2466	217345	0.0303	5	78445960	*	rs6873144	Y	77741784	rs6873144	T	C	0.7552	-0.0111	0.002	2.7e-08	692467	77741784	78445960	5	78445960	5	78445960	*	Y	-0.918919	-5.55
chr5:78448377:G:A	A	G	0.753	0.0039	0.7324	0.7624	-0.0104	0.0111	0.3471	0	5.858	11	0.8827	440683	39106	401577	chr5	78448377	5	5	78448377	78448377	1	1	0.247	217697	0.03	5	78448377	*	rs10061149	R	77744201	rs10061149	A	G	0.7552	-0.0113	0.002	1.7e-08	692402	77744201	78448377	5	78448377	5	78448377	*	R	-0.936937	-5.65
chr5:78450376:C:T	T	C	0.7528	0.0039	0.7321	0.7786	-0.0104	0.0111	0.3483	0	5.832	11	0.8843	440683	39106	401577	chr5	78450376	5	5	78450376	78450376	1	1	0.2472	217874	0.0465	5	78450376	*	rs10942856	Y	77746199	rs10942856	T	C	0.7552	-0.0112	0.002	2.2e-08	692242	77746199	78450376	5	78450376	5	78450376	*	Y	-0.936937	-5.6
chr5:78459212:T:C	T	C	0.2146	0.0061	0.2018	0.2316	0.0135	0.0117	0.247	0	7.149	11	0.7869	440683	39106	401577	chr5	78459212	5	5	78459212	78459212	1	1	0.2146	189141	0.0298	5	78459212	*	rs6453391	Y	77755035	rs6453391	T	C	0.2109	0.0121	0.0022	3.2e-08	638071	77755035	78459212	5	78459212	5	78459212	*	Y	1.15385	5.5
chr5:78463539:A:G	A	G	0.2137	0.0059	0.2018	0.2316	0.014	0.0116	0.2278	0	6.987	11	0.8001	440683	39106	401577	chr5	78463539	5	5	78463539	78463539	1	1	0.2137	188348	0.0298	5	78463539	*	rs10063742	R	77759362	rs10063742	A	G	0.211	0.0118	0.0021	2.6e-08	692397	77759362	78463539	5	78463539	5	78463539	*	R	1.2069	5.61905
chr5:78468790:G:C	C	G	0.7855	0.0061	0.7683	0.7983	-0.0134	0.0117	0.252	0	7.185	11	0.7839	440683	39106	401577	chr5	78468790	5	5	78468790	78468790	1	1	0.2145	189053	0.03	5	78468790	*	rs6861678	S	77764613	rs6861678	C	G	0.7892	-0.0119	0.0021	2.3e-08	691674	77764613	78468790	5	78468790	5	78468790	*	S	-1.1453	-5.66667
chr5:78472997:G:A	A	G	0.7838	0.0057	0.7661	0.8115	-0.0119	0.0116	0.3056	0	7.203	11	0.7824	440683	39106	401577	chr5	78472997	5	5	78472997	78472997	1	1	0.2162	190551	0.0454	5	78472997	*	rs1159929	R	77768820	rs1159929	A	G	0.7891	-0.0116	0.0021	3.5e-08	691397	77768820	78472997	5	78472997	5	78472997	*	R	-1.02586	-5.52381
chr5:78473120:T:C	T	C	0.2479	0.0028	0.2205	0.252	0.0088	0.0111	0.4285	0	5.576	11	0.9001	440683	39106	401577	chr5	78473120	5	5	78473120	78473120	1	1	0.2479	218491	0.0315	5	78473120	*	rs1159930	Y	77768943	rs1159930	T	C	0.2448	0.0111	0.002	2.9e-08	691271	77768943	78473120	5	78473120	5	78473120	*	Y	0.792793	5.55
chr5:78474418:G:C	C	G	0.7853	0.0061	0.7684	0.798	-0.0132	0.0117	0.2568	0	7.173	11	0.7849	440683	39106	401577	chr5	78474418	5	5	78474418	78474418	1	1	0.2147	189229	0.0296	5	78474418	*	rs1019739	S	77770241	rs1019739	C	G	0.7892	-0.0118	0.0021	2.8e-08	691475	77770241	78474418	5	78474418	5	78474418	*	S	-1.12821	-5.61905
chr5:78478675:T:A	A	T	0.7862	0.0064	0.7694	0.812	-0.0128	0.0117	0.2746	0	6.789	11	0.8159	440683	39106	401577	chr5	78478675	5	5	78478675	78478675	1	1	0.2138	188436	0.0426	5	78478675	*	rs6874309	W	77774498	rs6874309	A	T	0.7893	-0.012	0.0021	2.2e-08	689528	77774498	78478675	5	78478675	5	78478675	*	W	-1.09402	-5.71429
chr5:78483210:G:A	A	G	0.7496	0.0038	0.7309	0.7589	-0.0051	0.0111	0.6417	0	5.247	11	0.9186	440683	39106	401577	chr5	78483210	5	5	78483210	78483210	1	1	0.2504	220694	0.028	5	78483210	*	rs11742212	R	77779033	rs11742212	A	G	0.7553	-0.011	0.002	3.7e-08	690667	77779033	78483210	5	78483210	5	78483210	*	R	-0.459459	-5.5
chr5:78483302:A:G	A	G	0.2129	0.0059	0.2007	0.2298	0.0109	0.0117	0.3531	0	6.574	11	0.8325	440683	39106	401577	chr5	78483302	5	5	78483302	78483302	1	1	0.2129	187643	0.0291	5	78483302	*	rs6867673	R	77779125	rs6867673	A	G	0.2092	0.0117	0.0021	4.1e-08	690863	77779125	78483302	5	78483302	5	78483302	*	R	0.931624	5.57143
chr5:78484440:C:T	T	C	0.7524	0.0041	0.7303	0.7658	-0.006	0.0111	0.5909	0	5.019	11	0.9302	440683	39106	401577	chr5	78484440	5	5	78484440	78484440	1	1	0.2476	218226	0.0355	5	78484440	*	rs1428864	Y	77780263	rs1428864	T	C	0.756	-0.0108	0.002	6.9e-08	690197	77780263	78484440	5	78484440	5	78484440	*	Y	-0.540541	-5.4
chr5:78488915:A:G	A	G	0.2471	0.004	0.2336	0.2685	0.0066	0.0111	0.55	0	5.062	11	0.9281	440683	39106	401577	chr5	78488915	5	5	78488915	78488915	1	1	0.2471	217786	0.0349	5	78488915	*	rs2241566	R	77784738	rs2241566	A	G	0.2469	0.0108	0.002	7.3e-08	690720	77784738	78488915	5	78488915	5	78488915	*	R	0.594595	5.4
chr5:78490035:G:A	A	G	0.7851	0.0056	0.7675	0.7975	-0.0102	0.0117	0.3813	0	6.253	11	0.8559	440683	39106	401577	chr5	78490035	5	5	78490035	78490035	1	1	0.2149	189406	0.03	5	78490035	*	rs1035950	R	77785858	rs1035950	A	G	0.7869	-0.0112	0.0021	1.3e-07	690714	77785858	78490035	5	78490035	5	78490035	*	R	-0.871795	-5.33333
chr5:78492066:C:G	C	G	0.8001	0.0028	0.7926	0.8213	-0.0059	0.012	0.6206	0	7.975	11	0.7155	440683	39106	401577	chr5	78492066	5	5	78492066	78492066	1	1	0.1999	176185	0.0287	5	78492066	*	rs4704513	S	77787889	rs4704513	C	G	0.8189	-0.0125	0.0022	7.4e-09	686651	77787889	78492066	5	78492066	5	78492066	*	S	-0.491667	-5.68182
chr5:78493709:T:C	T	C	0.2145	0.0056	0.204	0.2325	0.0106	0.0117	0.3645	0	6.413	11	0.8445	440683	39106	401577	chr5	78493709	5	5	78493709	78493709	1	1	0.2145	189053	0.0285	5	78493709	*	rs7700390	B	77789532	rs7700390	T	C	0.2129	0.0111	0.0021	1.7e-07	691119	77789532	78493709	5	78493709	5	78493709	*	B	0.905983	5.28571
chr5:78495285:A:AC	A	AC	0.9931	0.0041	0.9834	0.9983	-0.0812	0.0815	0.3188	3	4.122	4	0.3897	75287	32497	42790	chr5	78495285	5	5	78495285	78495285	0.830998	0.106555	0.0069	1038.96	0.0149	5	78495285	*	rs7706342	M	77791108	rs7706342	A	C	0.3106	0.0094	0.002	1.6e-06	672402	77791108	78495285	5	78495285	5	78495285	*	M	-0.996319	4.7
chr5:78495285:A:C	A	C	0.2996	0.0089	0.2818	0.3228	0.0006	0.0107	0.9523	0	9.058	11	0.6165	440683	39106	401577	chr5	78495285	5	5	78495285	78495285	1	1	0.2996	264057	0.041	5	78495285	*	rs7706342	M	77791108	rs7706342	A	C	0.3106	0.0094	0.002	1.6e-06	672402	77791108	78495285	5	78495285	5	78495285	*	M	0.0560748	4.7
chr5:78496884:T:C	T	C	0.2172	0.006	0.2046	0.2334	0.0101	0.0117	0.3849	0	6.254	11	0.8559	440683	39106	401577	chr5	78496884	5	5	78496884	78496884	1	1	0.2172	191433	0.0288	5	78496884	*	rs10043027	Y	77792707	rs10043027	T	C	0.2135	0.0109	0.0021	2.7e-07	692059	77792707	78496884	5	78496884	5	78496884	*	Y	0.863248	5.19048
chr5:78498927:A:G	A	G	0.2161	0.0056	0.1907	0.2329	0.0113	0.0117	0.3333	0	6.402	11	0.8452	440683	39106	401577	chr5	78498927	5	5	78498927	78498927	1	1	0.2161	190463	0.0422	5	78498927	*	rs10044028	R	77794750	rs10044028	A	G	0.2136	0.011	0.0021	2.6e-07	691135	77794750	78498927	5	78498927	5	78498927	*	R	0.965812	5.2381
chr5:78499397:C:T	T	C	0.7836	0.0055	0.7671	0.7957	-0.0109	0.0117	0.3495	0	6.214	11	0.8587	440683	39106	401577	chr5	78499397	5	5	78499397	78499397	1	1	0.2164	190728	0.0286	5	78499397	*	rs10068686	Y	77795220	rs10068686	T	C	0.7864	-0.011	0.0021	2.5e-07	690994	77795220	78499397	5	78499397	5	78499397	*	Y	-0.931624	-5.2381
chr5:78502609:C:T	T	C	0.7776	0.0085	0.7628	0.7924	-0.0133	0.0116	0.2507	0	6.184	11	0.8608	440683	39106	401577	chr5	78502609	5	5	78502609	78502609	1	1	0.2224	196016	0.0296	5	78502609	*	rs9293752	Y	77798432	rs9293752	T	C	0.7867	-0.0113	0.0021	1.2e-07	690665	77798432	78502609	5	78502609	5	78502609	*	Y	-1.14655	-5.38095
chr5:78503335:C:T	T	C	0.7883	0.006	0.778	0.8022	-0.011	0.0118	0.3484	0	5.751	11	0.8895	440683	39106	401577	chr5	78503335	5	5	78503335	78503335	1	1	0.2117	186585	0.0242	5	78503335	*	rs10474554	Y	77799158	rs10474554	T	C	0.7902	-0.0102	0.002	5.9e-07	793587	77799158	78503335	5	78503335	5	78503335	*	Y	-0.932203	-5.1
chr5:78503370:C:T	T	C	0.7869	0.0061	0.7695	0.8004	-0.0116	0.0118	0.3234	0	6.112	11	0.8658	440683	39106	401577	chr5	78503370	5	5	78503370	78503370	1	1	0.2131	187819	0.0309	5	78503370	*	rs10474555	Y	77799193	rs10474555	T	C	0.7898	-0.0113	0.0021	1.5e-07	690659	77799193	78503370	5	78503370	5	78503370	*	Y	-0.983051	-5.38095
chr5:78505536:A:G	A	G	0.2681	0.0054	0.2571	0.2849	0.0226	0.0108	0.0371	0	5.897	11	0.8801	440683	39106	401577	chr5	78505536	5	5	78505536	78505536	1	1	0.2681	236294	0.0278	5	78505536	*	rs876605	R	77801359	rs876605	A	G	0.2648	0.0108	0.002	3.4e-08	692586	77801359	78505536	5	78505536	5	78505536	*	R	2.09259	5.4
chr5:78506365:G:A	A	G	0.0967	0.0145	0.0759	0.1253	-0.0031	0.0164	0.8521	0	4.591	11	0.9493	440683	39106	401577	chr5	78506365	5	5	78506365	78506365	1	1	0.0967	85228.1	0.0494	5	78506365	*	rs751659	R	77802188	rs751659	A	G	0.08635	0.0113	0.0031	0.00021	691801	77802188	78506365	5	78506365	5	78506365	*	R	-0.189024	3.64516
chr5:78507444:A:C	A	C	0.2259	0.008	0.2117	0.2395	0.0151	0.0115	0.1908	0	5.928	11	0.8781	440683	39106	401577	chr5	78507444	5	5	78507444	78507444	1	1	0.2259	199101	0.0278	5	78507444	*	rs10942858	M	77803267	rs10942858	A	C	0.218	0.0109	0.0021	2.9e-07	691456	77803267	78507444	5	78507444	5	78507444	*	M	1.31304	5.19048
chr5:78508287:A:T	A	T	0.9033	0.0144	0.8749	0.9243	0.0028	0.0164	0.8648	0	4.3	11	0.9603	440683	39106	401577	chr5	78508287	5	5	78508287	78508287	1	1	0.0967	85228.1	0.0494	5	78508287	*	rs1428860	W	77804110	rs1428860	A	T	0.91411	-0.0114	0.003	0.00018	692509	77804110	78508287	5	78508287	5	78508287	*	W	0.170732	-3.8
chr5:78508336:G:C	C	G	0.0906	0.0104	0.0732	0.1115	-0.0089	0.0168	0.5946	0	6.326	11	0.8507	440683	39106	401577	chr5	78508336	5	5	78508336	78508336	1	1	0.0906	79851.8	0.0383	5	78508336	*	rs1428861	S	77804159	rs1428861	C	G	0.08384	0.0109	0.0031	0.00039	692347	77804159	78508336	5	78508336	5	78508336	*	S	-0.529762	3.51613
chr5:78508532:C:T	T	C	0.0978	0.0154	0.0767	0.1279	-0.0035	0.0163	0.8293	0	4.466	11	0.9543	440683	39106	401577	chr5	78508532	5	5	78508532	78508532	1	1	0.0978	86197.6	0.0512	5	78508532	*	rs1428862	Y	77804355	rs1428862	T	C	0.08665	0.0114	0.003	0.00019	692611	77804355	78508532	5	78508532	5	78508532	*	Y	-0.214724	3.8
chr5:78508724:G:A	A	G	0.773	0.0097	0.754	0.7888	-0.0154	0.0115	0.1817	0	5.931	11	0.8779	440683	39106	401577	chr5	78508724	5	5	78508724	78508724	1	1	0.227	200070	0.0348	5	78508724	*	rs7727592	R	77804547	rs7727592	A	G	0.7823	-0.0109	0.0021	2.3e-07	692060	77804547	78508724	5	78508724	5	78508724	*	R	-1.33913	-5.19048
chr5:78508906:A:G	A	G	0.2262	0.0097	0.2099	0.2452	0.0157	0.0115	0.174	0	5.895	11	0.8803	440683	39106	401577	chr5	78508906	5	5	78508906	78508906	1	1	0.2262	199365	0.0353	5	78508906	*	rs12697887	R	77804729	rs12697887	A	G	0.2176	0.0099	0.002	1.4e-06	740621	77804729	78508906	5	78508906	5	78508906	*	R	1.36522	4.95
chr5:78512307:C:G	C	G	0.9097	0.0105	0.8886	0.9265	0.0096	0.0169	0.5686	0	6.279	11	0.8541	440683	39106	401577	chr5	78512307	5	5	78512307	78512307	1	1	0.0903	79587.3	0.0379	5	78512307	*	rs12517819	S	77808130	rs12517819	C	G	0.91639	-0.0115	0.0031	0.00021	691989	77808130	78512307	5	78512307	5	78512307	*	S	0.568047	-3.70968
chr5:78514445:G:C	C	G	0.0908	0.0105	0.0734	0.1119	-0.0089	0.0168	0.5961	0	6.259	11	0.8556	440683	39106	401577	chr5	78514445	5	5	78514445	78514445	1	1	0.0908	80028	0.0385	5	78514445	*	rs16876257	V	77810268	rs16876257	C	G	0.08425	0.0114	0.0031	0.00022	691445	77810268	78514445	5	78514445	5	78514445	*	V	-0.529762	3.67742
chr5:78518374:C:T	T	C	0.0902	0.0099	0.0732	0.1102	-0.0093	0.0169	0.581	0	6.632	11	0.8281	440683	39106	401577	chr5	78518374	5	5	78518374	78518374	1	1	0.0902	79499.2	0.037	5	78518374	*	rs2003164	Y	77814197	rs2003164	T	C	0.08396	0.0115	0.0031	0.00022	690808	77814197	78518374	5	78518374	5	78518374	*	Y	-0.550296	3.70968
chr5:78882501:C:G	C	G	0.6542	0.0079	0.63	0.6836	0.0064	0.01	0.5197	0	8.593	11	0.6594	440683	39106	401577	chr5	78882501	5	5	78882501	78882501	1	1	0.3458	304776	0.0536	5	78882501	*	rs6874580	S	78178324	rs6874580	C	G	0.6514	-0.0067	0.0018	0.00022	691227	78178324	78882501	5	78882501	5	78882501	*	S	0.64	-3.72222
chr5:78884659:C:T	T	C	0.6347	0.0115	0.5991	0.675	0.001	0.0099	0.9201	0.6	11.062	11	0.4381	440683	39106	401577	chr5	78884659	5	5	78884659	78884659	1	1	0.3653	321963	0.0759	5	78884659	*	rs337835	Y	78180482	rs337835	T	C	0.6387	-0.0068	0.0018	0.00018	692119	78180482	78884659	5	78884659	5	78884659	*	Y	0.10101	-3.77778
chr5:78885351:G:A	A	G	0.6319	0.0112	0.599	0.6724	0.0012	0.0099	0.9008	2.6	11.296	11	0.4188	440683	39106	401577	chr5	78885351	5	5	78885351	78885351	1	1	0.3681	324431	0.0734	5	78885351	*	rs10039384	R	78181174	rs10039384	A	G	0.6389	-0.0074	0.0018	5.6e-05	637970	78181174	78885351	5	78885351	5	78885351	*	R	0.121212	-4.11111
chr5:78891976:T:G	T	G	0.3783	0.0085	0.348	0.4136	0.005	0.0098	0.6103	0	9.774	11	0.5508	440683	39106	401577	chr5	78891976	5	5	78891976	78891976	1	1	0.3783	333421	0.0656	5	78891976	*	rs427984	K	78187799	rs427984	T	G	0.3749	0.0076	0.0018	1.9e-05	691375	78187799	78891976	5	78891976	5	78891976	*	K	0.510204	4.22222
chr5:78892618:G:T	T	G	0.6429	0.0095	0.6077	0.6758	0.001	0.01	0.9239	15.5	13.018	11	0.2922	440683	39106	401577	chr5	78892618	5	5	78892618	78892618	1	1	0.3571	314736	0.0681	5	78892618	*	rs338457	K	78188441	rs338457	T	G	0.6466	-0.007	0.0018	0.00011	691913	78188441	78892618	5	78892618	5	78892618	*	K	0.1	-3.88889
chr5:78893112:G:T	T	G	0.6429	0.0095	0.6077	0.6758	0.0009	0.01	0.9285	16.4	13.16	11	0.283	440683	39106	401577	chr5	78893112	5	5	78893112	78893112	1	1	0.3571	314736	0.0681	5	78893112	*	rs337881	K	78188935	rs337881	T	G	0.6465	-0.007	0.0018	0.00011	691932	78188935	78893112	5	78893112	5	78893112	*	K	0.09	-3.88889
chr5:78893556:A:G	A	G	0.3676	0.0111	0.3276	0.4008	-0.0013	0.0099	0.898	3.1	11.353	11	0.4142	440683	39106	401577	chr5	78893556	5	5	78893556	78893556	1	1	0.3676	323990	0.0732	5	78893556	*	rs97729	R	78189379	rs97729	A	G	0.3613	0.0066	0.0018	0.00027	691782	78189379	78893556	5	78893556	5	78893556	*	R	-0.131313	3.66667
chr5:78893886:T:C	T	C	0.3676	0.0111	0.3276	0.4007	-0.0013	0.0099	0.8966	3.1	11.354	11	0.4141	440683	39106	401577	chr5	78893886	5	5	78893886	78893886	1	1	0.3676	323990	0.0731	5	78893886	*	rs97728	Y	78189709	rs97728	T	C	0.3614	0.0066	0.0018	0.00025	691785	78189709	78893886	5	78893886	5	78893886	*	Y	-0.131313	3.66667
chr5:78897737:T:C	T	C	0.3615	0.0106	0.3246	0.3938	-0.0016	0.01	0.8734	9.6	12.165	11	0.3514	440683	39106	401577	chr5	78897737	5	5	78897737	78897737	1	1	0.3615	318614	0.0692	5	78897737	*	rs337879	Y	78193560	rs337879	T	C	0.3559	0.0071	0.0018	9e-05	691637	78193560	78897737	5	78897737	5	78897737	*	Y	-0.16	3.94444
chr5:78897929:G:A	A	G	0.6384	0.0106	0.6062	0.6754	0.0017	0.0099	0.8675	10.3	12.268	11	0.3438	440683	39106	401577	chr5	78897929	5	5	78897929	78897929	1	1	0.3616	318702	0.0692	5	78897929	*	rs337877	R	78193752	rs337877	A	G	0.6441	-0.0071	0.0018	9.5e-05	692015	78193752	78897929	5	78897929	5	78897929	*	R	0.171717	-3.94444
chr5:78898819:G:C	C	G	0.6425	0.0096	0.6074	0.6758	0.0009	0.01	0.9311	11.9	12.48	11	0.3287	440683	39106	401577	chr5	78898819	5	5	78898819	78898819	1	1	0.3575	315088	0.0684	5	78898819	*	rs337876	S	78194642	rs337876	C	G	0.6466	-0.0072	0.0018	7.3e-05	692169	78194642	78898819	5	78898819	5	78898819	*	S	0.09	-4
chr5:78899174:C:T	T	C	0.6428	0.0101	0.6073	0.6782	0.0008	0.01	0.9355	10.7	12.312	11	0.3407	440683	39106	401577	chr5	78899174	5	5	78899174	78899174	1	1	0.3572	314824	0.0709	5	78899174	*	rs337875	Y	78194997	rs337875	T	C	0.6462	-0.0071	0.0018	7.9e-05	692090	78194997	78899174	5	78899174	5	78899174	*	Y	0.08	-3.94444
chr5:78903631:C:A	A	C	0.6385	0.0109	0.6059	0.6761	0.0021	0.0099	0.833	7.9	11.948	11	0.3676	440683	39106	401577	chr5	78903631	5	5	78903631	78903631	1	1	0.3615	318614	0.0702	5	78903631	*	rs234688	M	78199454	rs234688	A	C	0.6439	-0.0071	0.0018	9.2e-05	690716	78199454	78903631	5	78903631	5	78903631	*	M	0.212121	-3.94444
chr5:78903700:G:A	A	G	0.6382	0.0107	0.6059	0.6761	0.0022	0.01	0.8285	8.5	12.026	11	0.3617	440683	39106	401577	chr5	78903700	5	5	78903700	78903700	1	1	0.3618	318878	0.0702	5	78903700	*	rs337863	R	78199523	rs337863	A	G	0.6441	-0.0071	0.0018	8.7e-05	691024	78199523	78903700	5	78903700	5	78903700	*	R	0.22	-3.94444
chr5:78903853:T:A	A	T	0.6381	0.0107	0.6059	0.6761	0.0022	0.01	0.8229	8.6	12.03	11	0.3614	440683	39106	401577	chr5	78903853	5	5	78903853	78903853	1	1	0.3619	318966	0.0702	5	78903853	*	rs337862	W	78199676	rs337862	A	T	0.6441	-0.0068	0.0018	0.00016	685118	78199676	78903853	5	78903853	5	78903853	*	W	0.22	-3.77778
chr5:78969273:C:T	T	C	0.1912	0.0074	0.1738	0.2094	-0.0035	0.0121	0.774	0	8.866	11	0.6342	440683	39106	401577	chr5	78969273	5	5	78969273	78969273	1	1	0.1912	168517	0.0356	5	78969273	*	rs918580	Y	78265096	rs918580	T	C	0.1931	0.008	0.0023	0.00045	636632	78265096	78969273	5	78969273	5	78969273	*	Y	-0.289256	3.47826
chr5:79799296:T:A	A	T	0.1565	0.0135	0.1219	0.1815	0.0199	0.0131	0.1277	0	8.003	11	0.713	440683	39106	401577	chr5	79799296	5	5	79799296	79799296	1	1	0.1565	137934	0.0596	5	79799296	*	rs3749682	W	79095119	rs3749682	A	T	0.1408	-0.0085	0.0024	0.00047	691767	79095119	79799296	5	79799296	5	79799296	*	W	1.51908	-3.54167
chr5:79799898:G:A	A	G	0.1566	0.014	0.1215	0.1829	0.0198	0.0131	0.1292	0	8.197	11	0.6955	440683	39106	401577	chr5	79799898	5	5	79799898	79799898	1	1	0.1566	138022	0.0614	5	79799898	*	rs7343	R	79095721	rs7343	A	G	0.141	-0.0086	0.0024	0.00042	691753	79095721	79799898	5	79799898	5	79799898	*	R	1.51145	-3.58333
chr5:81104555:G:T	T	G	0.051	0.0057	0.0342	0.0588	-0.0065	0.022	0.7691	0	8.538	11	0.6645	440683	39106	401577	chr5	81104555	5	5	81104555	81104555	1	1	0.051	44949.7	0.0246	5	81104555	*	rs13187343	K	80400374	rs13187343	T	G	0.05659	-0.0143	0.0041	0.00047	663421	80400374	81104555	5	81104555	5	81104555	*	K	-0.295455	-3.4878
chr5:81146180:C:T	T	C	0.6262	0.0107	0.588	0.6596	0.0095	0.01	0.3457	0	8.511	11	0.667	440683	39106	401577	chr5	81146180	5	5	81146180	81146180	1	1	0.3738	329455	0.0716	5	81146180	*	rs34116	Y	80441999	rs34116	T	C	0.6337	0.0064	0.0018	0.00033	691033	80441999	81146180	5	81146180	5	81146180	*	Y	0.95	3.55556
chr5:81361870:G:C	C	G	0.4847	0.0145	0.4515	0.5148	-0.012	0.0099	0.2243	47.2	20.816	11	0.03533	440683	39106	401577	chr5	81361870	5	5	81361870	81361870	1	1	0.4847	427198	0.0633	5	81361870	*	rs10040901	N	80657689	rs10040901	C	G	0.4774	-0.0066	0.0018	0.00026	672554	80657689	81361870	5	81361870	5	81361870	*	N	-1.21212	-3.66667
chr5:81391685:C:T	T	C	0.4725	0.0145	0.4358	0.4855	0.0049	0.0096	0.6112	16.1	13.113	11	0.286	440683	39106	401577	chr5	81391685	5	5	81391685	81391685	1	1	0.4725	416445	0.0497	5	81391685	*	rs6452406	Y	80687504	rs6452406	T	C	0.4532	-0.0062	0.0018	0.0004	683278	80687504	81391685	5	81391685	5	81391685	*	Y	0.510417	-3.44444
chr5:81397368:C:T	T	C	0.0982	0.0086	0.0719	0.1216	0.0078	0.016	0.6255	0	6.362	11	0.8481	440683	39106	401577	chr5	81397368	5	5	81397368	81397368	1	1	0.0982	86550.1	0.0497	5	81397368	*	rs2042980	Y	80693187	rs2042980	T	C	0.09828	-0.0101	0.0029	0.00047	677697	80693187	81397368	5	81397368	5	81397368	*	Y	0.4875	-3.48276
chr5:81408450:T:G	T	G	0.9019	0.0084	0.8778	0.9286	-0.0074	0.016	0.6438	0	6.425	11	0.8436	440683	39106	401577	chr5	81408450	5	5	81408450	81408450	1	1	0.0981	86462	0.0508	5	81408450	*	rs1013009	K	80704269	rs1013009	T	G	0.90172	0.0104	0.0028	0.00022	691482	80704269	81408450	5	81408450	5	81408450	*	K	-0.4625	3.71429
chr5:81439342:G:A	A	G	0.336	0.0117	0.3228	0.3533	0.0061	0.0101	0.5466	0	6.534	11	0.8354	440683	39106	401577	chr5	81439342	5	5	81439342	81439342	1	1	0.336	296139	0.0305	5	81439342	*	rs1541830	V	80735161	rs1541830	A	G	0.3372	-0.0114	0.0018	3.3e-10	690778	80735161	81439342	5	81439342	5	81439342	*	V	0.60396	-6.33333
chr5:81440625:A:G	A	G	0.6643	0.0116	0.6466	0.6772	-0.006	0.0101	0.5482	0	6.437	11	0.8427	440683	39106	401577	chr5	81440625	5	5	81440625	81440625	1	1	0.3357	295875	0.0306	5	81440625	*	rs9596	R	80736444	rs9596	A	G	0.6626	0.0117	0.0018	1.2e-10	691849	80736444	81440625	5	81440625	5	81440625	*	R	-0.594059	6.5
chr5:81441393:A:G	A	G	0.7056	0.0108	0.6876	0.7152	0.0028	0.0104	0.7885	0	8.384	11	0.6785	440683	39106	401577	chr5	81441393	5	5	81441393	81441393	1	1	0.2944	259474	0.0276	5	81441393	*	rs3792923	R	80737212	rs3792923	A	G	0.7015	0.0122	0.0019	6e-11	691795	80737212	81441393	5	81441393	5	81441393	*	R	0.269231	6.42105
chr5:81441601:G:A	A	G	0.2003	0.0101	0.1781	0.2212	-0.0176	0.0119	0.1398	3	11.344	11	0.4149	440683	39106	401577	chr5	81441601	5	5	81441601	81441601	1	1	0.2003	176538	0.0431	5	81441601	*	rs13177962	R	80737420	rs13177962	A	G	0.2123	-0.0164	0.0021	3.6e-15	689783	80737420	81441601	5	81441601	5	81441601	*	R	-1.47899	-7.80952
chr5:81446471:A:G	A	G	0.6646	0.0115	0.6469	0.6767	-0.0053	0.0101	0.5965	0	6.349	11	0.8491	440683	39106	401577	chr5	81446471	5	5	81446471	81446471	1	1	0.3354	295610	0.0298	5	81446471	*	rs6883488	R	80742290	rs6883488	A	G	0.6631	0.012	0.0019	1.4e-10	637995	80742290	81446471	5	81446471	5	81446471	*	R	-0.524752	6.31579
chr5:81447583:T:A	A	T	0.2936	0.0112	0.2833	0.3109	-0.0027	0.0104	0.7973	0	8.073	11	0.7067	440683	39106	401577	chr5	81447583	5	5	81447583	81447583	1	1	0.2936	258769	0.0276	5	81447583	*	rs6452409	W	80743402	rs6452409	A	T	0.2986	-0.0122	0.0019	6.4e-11	686414	80743402	81447583	5	81447583	5	81447583	*	W	-0.259615	-6.42105
chr5:81452329:T:C	T	C	0.6805	0.013	0.6589	0.7007	0.0009	0.0102	0.9266	0	8.071	11	0.7069	440683	39106	401577	chr5	81452329	5	5	81452329	81452329	1	1	0.3195	281596	0.0418	5	81452329	*	rs6868422	Y	80748148	rs6868422	T	C	0.6793	0.0115	0.0018	2.9e-10	692163	80748148	81452329	5	81452329	5	81452329	*	Y	0.0882353	6.38889
chr5:81452508:T:A	A	T	0.3195	0.0129	0.2993	0.3398	-0.0009	0.0102	0.9298	0	7.943	11	0.7184	440683	39106	401577	chr5	81452508	5	5	81452508	81452508	1	1	0.3195	281596	0.0405	5	81452508	*	rs6868748	W	80748327	rs6868748	A	T	0.3204	-0.0116	0.0018	2.6e-10	692235	80748327	81452508	5	81452508	5	81452508	*	W	-0.0882353	-6.44444
chr5:81452788:A:G	A	G	0.6801	0.0122	0.6595	0.7001	0.0012	0.0102	0.9089	0	7.853	11	0.7264	440683	39106	401577	chr5	81452788	5	5	81452788	81452788	1	1	0.3199	281949	0.0406	5	81452788	*	rs6887937	R	80748607	rs6887937	A	G	0.6794	0.0118	0.0018	1.7e-10	692353	80748607	81452788	5	81452788	5	81452788	*	R	0.117647	6.55556
chr5:81453954:A:C	A	C	0.365	0.0166	0.3288	0.4109	-0.0119	0.01	0.2329	35.9	17.164	11	0.1031	440683	39106	401577	chr5	81453954	5	5	81453954	81453954	1	1	0.365	321699	0.0821	5	81453954	*	rs6452411	H	80749773	rs6452411	A	C	0.3734	0.0079	0.0018	7.3e-06	691174	80749773	81453954	5	81453954	5	81453954	*	H	-1.19	4.38889
chr5:81454039:T:C	T	C	0.6806	0.0129	0.6602	0.7007	0.0008	0.0102	0.9373	0	7.952	11	0.7176	440683	39106	401577	chr5	81454039	5	5	81454039	81454039	1	1	0.3194	281508	0.0405	5	81454039	*	rs6452412	Y	80749858	rs6452412	T	C	0.6792	0.0117	0.0018	1.9e-10	692407	80749858	81454039	5	81454039	5	81454039	*	Y	0.0784314	6.5
chr5:81456505:G:T	T	G	0.319	0.013	0.299	0.3394	-0.0005	0.0102	0.9646	0	8.185	11	0.6966	440683	39106	401577	chr5	81456505	5	5	81456505	81456505	1	1	0.319	281156	0.0404	5	81456505	*	rs7711020	K	80752324	rs7711020	T	G	0.3202	-0.0118	0.0018	1.6e-10	692380	80752324	81456505	5	81456505	5	81456505	*	K	-0.0490196	-6.55556
chr5:81458615:C:T	T	C	0.63	0.0184	0.5824	0.6703	0.0125	0.01	0.2086	30.7	15.877	11	0.1458	440683	39106	401577	chr5	81458615	5	5	81458615	81458615	1	1	0.37	326105	0.0879	5	81458615	*	rs6452414	Y	80754434	rs6452414	T	C	0.6217	-0.0081	0.0018	5.1e-06	692488	80754434	81458615	5	81458615	5	81458615	*	Y	1.25	-4.5
chr5:81459392:A:G	A	G	0.6801	0.0131	0.6573	0.7003	0.0007	0.0102	0.9419	0	8.061	11	0.7079	440683	39106	401577	chr5	81459392	5	5	81459392	81459392	1	1	0.3199	281949	0.043	5	81459392	*	rs10075648	R	80755211	rs10075648	A	G	0.6784	0.0118	0.0018	1.2e-10	692287	80755211	81459392	5	81459392	5	81459392	*	R	0.0686275	6.55556
chr5:81461869:A:C	A	C	0.7115	0.0123	0.6923	0.7275	0.0096	0.0105	0.3584	0	6.364	11	0.848	440683	39106	401577	chr5	81461869	5	5	81461869	81461869	1	1	0.2885	254274	0.0352	5	81461869	*	rs7737895	M	80757688	rs7737895	A	C	0.7062	0.0125	0.0019	2.2e-11	692420	80757688	81461869	5	81461869	5	81461869	*	M	0.914286	6.57895
chr5:81463712:T:C	T	C	0.7221	0.012	0.7057	0.7384	0.0097	0.0106	0.3612	0	9.738	11	0.5541	440683	39106	401577	chr5	81463712	5	5	81463712	81463712	1	1	0.2779	244932	0.0327	5	81463712	*	rs7702374	Y	80759531	rs7702374	T	C	0.7168	0.0124	0.0019	4.9e-11	692116	80759531	81463712	5	81463712	5	81463712	*	Y	0.915094	6.52632
chr5:81471338:T:C	T	C	0.6798	0.0132	0.6593	0.7004	0.0009	0.0102	0.9335	0	7.953	11	0.7175	440683	39106	401577	chr5	81471338	5	5	81471338	81471338	1	1	0.3202	282213	0.0411	5	81471338	*	rs11739075	Y	80767157	rs11739075	T	C	0.6721	0.0118	0.0018	9.8e-11	690897	80767157	81471338	5	81471338	5	81471338	*	Y	0.0882353	6.55556
chr5:81471504:A:G	A	G	0.7244	0.0115	0.7065	0.739	0.0075	0.0107	0.4841	0	10.361	11	0.4982	440683	39106	401577	chr5	81471504	5	5	81471504	81471504	1	1	0.2756	242904	0.0325	5	81471504	*	rs11742106	R	80767323	rs11742106	A	G	0.7353	0.0127	0.0019	1.7e-11	690624	80767323	81471504	5	81471504	5	81471504	*	R	0.700935	6.68421
chr5:81471836:T:C	T	C	0.7242	0.0116	0.7067	0.7386	0.0086	0.0107	0.4207	0	10.386	11	0.496	440683	39106	401577	chr5	81471836	5	5	81471836	81471836	1	1	0.2758	243081	0.0319	5	81471836	*	rs6866727	Y	80767655	rs6866727	T	C	0.725	0.0126	0.0019	2.6e-11	690586	80767655	81471836	5	81471836	5	81471836	*	Y	0.803738	6.63158
chr5:81474905:C:A	A	C	0.3195	0.0129	0.2997	0.3396	-0.0015	0.0102	0.8827	0	7.849	11	0.7268	440683	39106	401577	chr5	81474905	5	5	81474905	81474905	1	1	0.3195	281596	0.0399	5	81474905	*	rs6872775	M	80770724	rs6872775	A	C	0.3213	-0.0118	0.0018	9.7e-11	692286	80770724	81474905	5	81474905	5	81474905	*	M	-0.147059	-6.55556
chr5:81475075:C:G	C	G	0.6805	0.0129	0.6584	0.7002	0.0016	0.0102	0.8725	0	7.832	11	0.7283	440683	39106	401577	chr5	81475075	5	5	81475075	81475075	1	1	0.3195	281596	0.0418	5	81475075	*	rs6877102	N	80770894	rs6877102	C	G	0.6787	0.012	0.0018	8e-11	692154	80770894	81475075	5	81475075	5	81475075	*	N	0.156863	6.66667
chr5:81477141:G:A	A	G	0.3195	0.0131	0.2989	0.3397	-0.0007	0.0102	0.9477	0	8.211	11	0.6943	440683	39106	401577	chr5	81477141	5	5	81477141	81477141	1	1	0.3195	281596	0.0408	5	81477141	*	rs2162973	R	80772960	rs2162973	A	G	0.321	-0.0119	0.0018	8.4e-11	692315	80772960	81477141	5	81477141	5	81477141	*	R	-0.0686275	-6.61111
chr5:81480216:A:G	A	G	0.8871	0.0097	0.868	0.9107	-0.0109	0.0155	0.4807	46.4	20.522	11	0.03868	440683	39106	401577	chr5	81480216	5	5	81480216	81480216	1	1	0.1129	99506.2	0.0427	5	81480216	*	rs17231292	R	80776035	rs17231292	A	G	0.8856	-0.0105	0.0026	6.2e-05	682226	80776035	81480216	5	81480216	5	81480216	*	R	-0.703226	-4.03846
chr5:81480384:C:T	T	C	0.2772	0.0122	0.2609	0.2936	-0.0087	0.0106	0.4114	0	10.095	11	0.5219	440683	39106	401577	chr5	81480384	5	5	81480384	81480384	1	1	0.2772	244315	0.0327	5	81480384	*	rs6865796	Y	80776203	rs6865796	T	C	0.2822	-0.0126	0.0019	2.5e-11	692446	80776203	81480384	5	81480384	5	81480384	*	Y	-0.820755	-6.63158
chr5:81481015:T:C	T	C	0.6804	0.0129	0.6606	0.7032	0.0006	0.0102	0.9496	0	7.814	11	0.7299	440683	39106	401577	chr5	81481015	5	5	81481015	81481015	1	1	0.3196	281685	0.0426	5	81481015	*	rs6452415	Y	80776834	rs6452415	T	C	0.6786	0.0118	0.0018	9.7e-11	692341	80776834	81481015	5	81481015	5	81481015	*	Y	0.0588235	6.55556
chr5:81482522:G:A	A	G	0.3199	0.0135	0.2968	0.3416	-0.0004	0.0102	0.9686	0	7.911	11	0.7213	440683	39106	401577	chr5	81482522	5	5	81482522	81482522	1	1	0.3199	281949	0.0448	5	81482522	*	rs10474031	R	80778341	rs10474031	A	G	0.3217	-0.0118	0.0018	9.6e-11	692605	80778341	81482522	5	81482522	5	81482522	*	R	-0.0392157	-6.55556
chr5:81483580:A:C	A	C	0.7247	0.0114	0.7067	0.7391	0.0063	0.0107	0.5533	0	10.46	11	0.4896	440683	39106	401577	chr5	81483580	5	5	81483580	81483580	1	1	0.2753	242640	0.0324	5	81483580	*	rs9918175	M	80779399	rs9918175	A	C	0.7179	0.0126	0.0019	2.7e-11	692242	80779399	81483580	5	81483580	5	81483580	*	M	0.588785	6.63158
chr5:81484085:G:A	A	G	0.6303	0.0179	0.5738	0.6685	0.0119	0.01	0.2321	24.7	14.608	11	0.2012	440683	39106	401577	chr5	81484085	5	5	81484085	81484085	1	1	0.3697	325841	0.0947	5	81484085	*	rs9293275	R	80779904	rs9293275	A	G	0.6228	-0.0081	0.0018	4.4e-06	689490	80779904	81484085	5	81484085	5	81484085	*	R	1.19	-4.5
chr5:81491453:T:C	T	C	0.6798	0.0133	0.6592	0.7026	0	0.0102	0.9971	0	8.15	11	0.6998	440683	39106	401577	chr5	81491453	5	5	81491453	81491453	1	1	0.3202	282213	0.0434	5	81491453	*	rs7719373	Y	80787272	rs7719373	T	C	0.6789	0.0116	0.0018	2.8e-10	689265	80787272	81491453	5	81491453	5	81491453	*	Y	0	6.44444
chr5:81496502:G:A	A	G	0.3224	0.0123	0.2957	0.3414	-0.0031	0.0102	0.7628	31.5	16.069	11	0.1386	440683	39106	401577	chr5	81496502	5	5	81496502	81496502	1	1	0.3224	284152	0.0457	5	81496502	*	rs6897189	R	80792321	rs6897189	A	G	0.3237	-0.0118	0.0018	1.4e-10	688123	80792321	81496502	5	81496502	5	81496502	*	R	-0.303922	-6.55556
chr5:81496561:T:C	T	C	0.3548	0.0177	0.3184	0.4159	-0.0092	0.0101	0.3598	44.6	19.848	11	0.04747	440683	39106	401577	chr5	81496561	5	5	81496561	81496561	1	1	0.3548	312709	0.0975	5	81496561	*	rs6878037	Y	80792380	rs6878037	T	C	0.3625	0.0087	0.0018	1.1e-06	682072	80792380	81496561	5	81496561	5	81496561	*	Y	-0.910891	4.83333
chr5:81497380:C:G	C	G	0.6778	0.0121	0.6606	0.7035	0.0042	0.0102	0.6831	34.4	16.776	11	0.1147	440683	39106	401577	chr5	81497380	5	5	81497380	81497380	1	1	0.3222	283976	0.0429	5	81497380	*	rs10041030	S	80793199	rs10041030	C	G	0.6762	0.0118	0.0018	1.5e-10	688077	80793199	81497380	5	81497380	5	81497380	*	S	0.411765	6.55556
chr5:81498762:G:T	T	G	0.644	0.0178	0.5836	0.6809	0.0092	0.0101	0.3629	47.7	21.036	11	0.033	440683	39106	401577	chr5	81498762	5	5	81498762	81498762	1	1	0.356	313766	0.0973	5	81498762	*	rs6452416	K	80794581	rs6452416	T	G	0.6346	-0.0088	0.0018	8.7e-07	683776	80794581	81498762	5	81498762	5	81498762	*	K	0.910891	-4.88889
chr5:81506050:G:A	A	G	0.6576	0.0168	0.594	0.6919	0.0074	0.0102	0.4664	57.5	25.862	11	0.006805	440683	39106	401577	chr5	81506050	5	5	81506050	81506050	1	1	0.3424	301780	0.0979	5	81506050	*	rs12188888	R	80801869	rs12188888	A	G	0.651	-0.0097	0.0021	2.7e-06	591766	80801869	81506050	5	81506050	5	81506050	*	R	0.72549	-4.61905
chr5:81508599:C:G	C	G	0.6704	0.0095	0.6519	0.6892	0.0027	0.0102	0.7888	18.4	13.474	11	0.2635	440683	39106	401577	chr5	81508599	5	5	81508599	81508599	1	1	0.3296	290498	0.0373	5	81508599	*	rs7733938	V	80804418	rs7733938	C	G	0.6649	0.012	0.0018	6.6e-11	687617	80804418	81508599	5	81508599	5	81508599	*	V	0.264706	6.66667
chr5:81511894:G:A	A	G	0.3247	0.0107	0.3033	0.3443	-0.0013	0.0102	0.899	17.7	13.374	11	0.2696	440683	39106	401577	chr5	81511894	5	5	81511894	81511894	1	1	0.3247	286180	0.041	5	81511894	*	rs964102	R	80807713	rs964102	A	G	0.3308	-0.0116	0.0018	2.4e-10	688053	80807713	81511894	5	81511894	5	81511894	*	R	-0.127451	-6.44444
chr5:81514708:A:G	A	G	0.6722	0.0109	0.6527	0.6944	0.0001	0.0102	0.9909	18.9	13.567	11	0.2579	440683	39106	401577	chr5	81514708	5	5	81514708	81514708	1	1	0.3278	288912	0.0417	5	81514708	*	rs10036712	R	80810527	rs10036712	A	G	0.666	0.0122	0.0018	2.6e-11	691982	80810527	81514708	5	81514708	5	81514708	*	R	0.00980392	6.77778
chr5:81514873:C:T	T	C	0.3263	0.0105	0.3047	0.3453	-0.0013	0.0102	0.8993	18.9	13.561	11	0.2582	440683	39106	401577	chr5	81514873	5	5	81514873	81514873	1	1	0.3263	287590	0.0406	5	81514873	*	rs10042303	Y	80810692	rs10042303	T	C	0.3311	-0.0119	0.0018	8.4e-11	691925	80810692	81514873	5	81514873	5	81514873	*	Y	-0.127451	-6.61111
chr5:81519648:T:C	T	C	0.3462	0.0172	0.312	0.4118	-0.0064	0.0101	0.5288	54.5	24.17	11	0.01203	440683	39106	401577	chr5	81519648	5	5	81519648	81519648	1	1	0.3462	305129	0.0998	5	81519648	*	rs12153000	Y	80815467	rs12153000	T	C	0.3516	0.0084	0.0018	2.5e-06	686029	80815467	81519648	5	81519648	5	81519648	*	Y	-0.633663	4.66667
chr5:81522820:T:C	T	C	0.7809	0.0133	0.7596	0.8025	0.0115	0.0115	0.3162	0	7.055	11	0.7946	440683	39106	401577	chr5	81522820	5	5	81522820	81522820	1	1	0.2191	193107	0.0429	5	81522820	*	rs12514473	Y	80818639	rs12514473	T	C	0.7687	0.0167	0.002	8.8e-17	692548	80818639	81522820	5	81522820	5	81522820	*	Y	1	8.35
chr5:81539685:T:C	T	C	0.3442	0.018	0.3077	0.4102	-0.006	0.0101	0.5536	53.7	23.756	11	0.0138	440683	39106	401577	chr5	81539685	5	5	81539685	81539685	1	1	0.3442	303366	0.1025	5	81539685	*	rs2972232	Y	80835504	rs2972232	T	C	0.3498	0.0093	0.002	2.1e-06	522173	80835504	81539685	5	81539685	5	81539685	*	Y	-0.594059	4.65
chr5:81540679:T:C	T	C	0.3453	0.0176	0.3108	0.4122	-0.0061	0.0101	0.5449	53.9	23.856	11	0.01335	440683	39106	401577	chr5	81540679	5	5	81540679	81540679	1	1	0.3453	304336	0.1014	5	81540679	*	rs2973343	Y	80836498	rs2973343	T	C	0.3509	0.0083	0.0018	3.9e-06	685591	80836498	81540679	5	81540679	5	81540679	*	Y	-0.60396	4.61111
chr5:81542510:A:G	A	G	0.3411	0.0164	0.3082	0.4064	-0.0048	0.0101	0.6381	56.8	25.453	11	0.007821	440683	39106	401577	chr5	81542510	5	5	81542510	81542510	1	1	0.3411	300634	0.0982	5	81542510	*	rs2972230	R	80838329	rs2972230	A	G	0.3461	0.0085	0.0018	2.6e-06	685759	80838329	81542510	5	81542510	5	81542510	*	R	-0.475248	4.72222
chr5:81545541:A:C	A	C	0.6968	0.0129	0.6806	0.7216	0.0006	0.0103	0.9511	9.4	12.135	11	0.3536	440683	39106	401577	chr5	81545541	5	5	81545541	81545541	1	1	0.3032	267230	0.041	5	81545541	*	rs11740689	M	80841360	rs11740689	A	C	0.6912	0.0156	0.0019	4e-17	687561	80841360	81545541	5	81545541	5	81545541	*	M	0.0582524	8.21053
chr5:81545934:A:G	A	G	0.7694	0.021	0.7333	0.8108	0.0029	0.0114	0.7975	52.1	22.977	11	0.01781	440683	39106	401577	chr5	81545934	5	5	81545934	81545934	1	1	0.2306	203243	0.0775	5	81545934	*	rs2973342	R	80841753	rs2973342	A	G	0.7499	-0.0098	0.002	1e-06	685041	80841753	81545934	5	81545934	5	81545934	*	R	0.254386	-4.9
chr5:81546073:C:T	T	C	0.6482	0.0215	0.5774	0.6911	0.003	0.01	0.7651	47	20.743	11	0.03613	440683	39106	401577	chr5	81546073	5	5	81546073	81546073	1	1	0.3518	310065	0.1137	5	81546073	*	rs2973341	B	80841892	rs2973341	T	C	0.6409	-0.0091	0.0018	3.1e-07	688733	80841892	81546073	5	81546073	5	81546073	*	B	0.3	-5.05556
chr5:81546095:A:G	A	G	0.697	0.0129	0.6807	0.7216	0.0004	0.0103	0.9675	9.6	12.169	11	0.3511	440683	39106	401577	chr5	81546095	5	5	81546095	81546095	1	1	0.303	267054	0.0409	5	81546095	*	rs10942267	R	80841914	rs10942267	A	G	0.6912	0.0156	0.0019	3.9e-17	689084	80841914	81546095	5	81546095	5	81546095	*	R	0.038835	8.21053
chr5:81546215:G:A	A	G	0.3053	0.0142	0.2784	0.3247	-0.0008	0.0103	0.9396	4.9	11.568	11	0.397	440683	39106	401577	chr5	81546215	5	5	81546215	81546215	1	1	0.3053	269081	0.0463	5	81546215	*	rs7721321	R	80842034	rs7721321	A	G	0.3102	-0.0156	0.0019	4.1e-17	689266	80842034	81546215	5	81546215	5	81546215	*	R	-0.0776699	-8.21053
chr5:81547909:G:T	T	G	0.3257	0.0123	0.2987	0.3447	-0.0005	0.0101	0.9626	0.3	11.031	11	0.4407	440683	39106	401577	chr5	81547909	5	5	81547909	81547909	1	1	0.3257	287061	0.046	5	81547909	*	rs4513668	K	80843728	rs4513668	T	G	0.3302	-0.0135	0.0018	2.3e-13	689442	80843728	81547909	5	81547909	5	81547909	*	K	-0.049505	-7.5
chr5:81549609:T:C	T	C	0.6731	0.0112	0.6553	0.6946	0.0009	0.0101	0.9281	1.6	11.184	11	0.428	440683	39106	401577	chr5	81549609	5	5	81549609	81549609	1	1	0.3269	288119	0.0393	5	81549609	*	rs6880200	Y	80845428	rs6880200	T	C	0.6695	0.0134	0.0018	2.2e-13	689526	80845428	81549609	5	81549609	5	81549609	*	Y	0.0891089	7.44444
chr5:81552271:G:C	C	G	0.3182	0.012	0.2927	0.3368	0.0014	0.0102	0.8892	0	10.311	11	0.5026	440683	39106	401577	chr5	81552271	5	5	81552271	81552271	1	1	0.3182	280451	0.0441	5	81552271	*	rs7725320	S	80848090	rs7725320	C	G	0.3227	-0.0136	0.0018	1.4e-13	689474	80848090	81552271	5	81552271	5	81552271	*	S	0.137255	-7.55556
chr5:81552808:T:G	T	G	0.6732	0.0126	0.6535	0.7004	-0.0007	0.0101	0.9485	0	10.61	11	0.4765	440683	39106	401577	chr5	81552808	5	5	81552808	81552808	1	1	0.3268	288030	0.0469	5	81552808	*	rs6867426	K	80848627	rs6867426	T	G	0.6679	0.0137	0.0018	7.8e-14	683524	80848627	81552808	5	81552808	5	81552808	*	K	-0.0693069	7.61111
chr5:81553092:T:C	T	C	0.6744	0.0122	0.6553	0.7013	0.0005	0.0101	0.9625	0	10.879	11	0.4534	440683	39106	401577	chr5	81553092	5	5	81553092	81553092	1	1	0.3256	286973	0.046	5	81553092	*	rs6871860	Y	80848911	rs6871860	T	C	0.6698	0.0135	0.0018	1.9e-13	689301	80848911	81553092	5	81553092	5	81553092	*	Y	0.049505	7.5
chr5:81553212:A:G	A	G	0.6732	0.0127	0.6535	0.7005	-0.0006	0.0101	0.9544	0	10.691	11	0.4695	440683	39106	401577	chr5	81553212	5	5	81553212	81553212	1	1	0.3268	288030	0.047	5	81553212	*	rs6890850	R	80849031	rs6890850	A	G	0.6679	0.0138	0.0018	6.1e-14	683379	80849031	81553212	5	81553212	5	81553212	*	R	-0.0594059	7.66667
chr5:81553265:G:T	T	G	0.1112	0.0109	0.0924	0.1399	-0.0011	0.0155	0.9448	29.9	15.701	11	0.1526	440683	39106	401577	chr5	81553265	5	5	81553265	81553265	1	1	0.1112	98007.9	0.0475	5	81553265	*	rs2972229	K	80849084	rs2972229	T	G	0.1207	0.0099	0.0027	0.00029	666728	80849084	81553265	5	81553265	5	81553265	*	K	-0.0709677	3.66667
chr5:81554273:A:C	A	C	0.7695	0.012	0.7493	0.795	0.0094	0.0113	0.4064	20.4	13.818	11	0.2433	440683	39106	401577	chr5	81554273	5	5	81554273	81554273	1	1	0.2305	203155	0.0457	5	81554273	*	rs11954000	M	80850092	rs11954000	A	C	0.7592	0.0154	0.002	1.7e-14	688422	80850092	81554273	5	81554273	5	81554273	*	M	0.831858	7.7
chr5:81556127:T:C	T	C	0.681	0.012	0.6628	0.7072	-0.0004	0.0102	0.9677	0	10.091	11	0.5222	440683	39106	401577	chr5	81556127	5	5	81556127	81556127	1	1	0.319	281156	0.0444	5	81556127	*	rs4392600	Y	80851946	rs4392600	T	C	0.6773	0.0134	0.0018	2.5e-13	688658	80851946	81556127	5	81556127	5	81556127	*	Y	-0.0392157	7.44444
chr5:81557176:C:A	A	C	0.3176	0.0119	0.292	0.3365	0.0029	0.0102	0.7748	0	9.995	11	0.5309	440683	39106	401577	chr5	81557176	5	5	81557176	81557176	1	1	0.3176	279922	0.0445	5	81557176	*	rs4274955	M	80852995	rs4274955	A	C	0.3224	-0.0135	0.0018	1.9e-13	688178	80852995	81557176	5	81557176	5	81557176	*	M	0.284314	-7.5
chr5:81557460:G:A	A	G	0.2297	0.0123	0.2078	0.2503	-0.0087	0.0113	0.4406	20.2	13.776	11	0.2456	440683	39106	401577	chr5	81557460	5	5	81557460	81557460	1	1	0.2297	202450	0.0425	5	81557460	*	rs6874274	R	80853279	rs6874274	A	G	0.2396	-0.0154	0.002	1.4e-14	688192	80853279	81557460	5	81557460	5	81557460	*	R	-0.769912	-7.7
chr5:81557567:A:T	A	T	0.6744	0.0122	0.6544	0.7013	0.0006	0.0101	0.9566	2.3	11.261	11	0.4217	440683	39106	401577	chr5	81557567	5	5	81557567	81557567	1	1	0.3256	286973	0.0469	5	81557567	*	rs6874029	W	80853386	rs6874029	A	T	0.67	0.0134	0.0018	3.4e-13	688222	80853386	81557567	5	81557567	5	81557567	*	W	0.0594059	7.44444
chr5:81558576:T:C	T	C	0.6731	0.0127	0.6533	0.7005	-0.0007	0.0101	0.9487	0	10.809	11	0.4594	440683	39106	401577	chr5	81558576	5	5	81558576	81558576	1	1	0.3269	288119	0.0472	5	81558576	*	rs7702047	Y	80854395	rs7702047	T	C	0.6681	0.0138	0.0019	1.9e-13	634102	80854395	81558576	5	81558576	5	81558576	*	Y	-0.0693069	7.26316
chr5:81561089:T:G	T	G	0.8027	0.014	0.7788	0.8255	0.0155	0.012	0.196	0	8.755	11	0.6445	440683	39106	401577	chr5	81561089	5	5	81561089	81561089	1	1	0.1973	173894	0.0467	5	81561089	*	rs13436668	K	80856908	rs13436668	T	G	0.7961	0.0154	0.0021	1.8e-13	688295	80856908	81561089	5	81561089	5	81561089	*	K	1.29167	7.33333
chr5:81563296:C:A	A	C	0.3186	0.0119	0.2913	0.3373	0.0005	0.0102	0.9647	0	10.054	11	0.5255	440683	39106	401577	chr5	81563296	5	5	81563296	81563296	1	1	0.3186	280803	0.046	5	81563296	*	rs7717663	M	80859115	rs7717663	A	C	0.3225	-0.0134	0.0018	2.8e-13	688329	80859115	81563296	5	81563296	5	81563296	*	M	0.0490196	-7.44444
chr5:81565595:T:C	T	C	0.6732	0.0127	0.6532	0.702	-0.0003	0.0101	0.9759	0	10.723	11	0.4668	440683	39106	401577	chr5	81565595	5	5	81565595	81565595	1	1	0.3268	288030	0.0488	5	81565595	*	rs10942269	Y	80861414	rs10942269	T	C	0.6681	0.0137	0.0018	7.3e-14	688092	80861414	81565595	5	81565595	5	81565595	*	Y	-0.029703	7.61111
chr5:81565958:G:C	C	G	0.3042	0.014	0.2782	0.3228	0.0003	0.0103	0.9741	8.3	11.99	11	0.3644	440683	39106	401577	chr5	81565958	5	5	81565958	81565958	1	1	0.3042	268112	0.0446	5	81565958	*	rs13182474	S	80861777	rs13182474	C	G	0.3098	-0.0155	0.0019	7.3e-17	687620	80861777	81565958	5	81565958	5	81565958	*	S	0.0291262	-8.15789
chr5:81570379:A:C	A	C	0.6953	0.0139	0.6762	0.7219	0.003	0.0103	0.7699	11.3	12.395	11	0.3347	440683	39106	401577	chr5	81570379	5	5	81570379	81570379	1	1	0.3047	268552	0.0457	5	81570379	*	rs12515751	M	80866198	rs12515751	A	C	0.6862	0.0152	0.0019	3e-16	687336	80866198	81570379	5	81570379	5	81570379	*	M	0.291262	8
chr5:81571594:G:A	A	G	0.3191	0.0121	0.2913	0.3376	-0.0007	0.0102	0.9488	0	10.293	11	0.5043	440683	39106	401577	chr5	81571594	5	5	81571594	81571594	1	1	0.3191	281244	0.0463	5	81571594	*	rs4426897	R	80867413	rs4426897	A	G	0.3223	-0.0133	0.0018	7.1e-13	687800	80867413	81571594	5	81571594	5	81571594	*	R	-0.0686275	-7.38889
chr5:81572624:G:A	A	G	0.2971	0.0138	0.2711	0.3165	-0.0011	0.0104	0.9172	8.2	11.986	11	0.3647	440683	39106	401577	chr5	81572624	5	5	81572624	81572624	1	1	0.2971	261854	0.0454	5	81572624	*	rs6859225	R	80868443	rs6859225	A	G	0.3003	-0.0153	0.0019	3.2e-16	687650	80868443	81572624	5	81572624	5	81572624	*	R	-0.105769	-8.05263
chr5:81574765:G:A	A	G	0.2262	0.011	0.2028	0.2484	-0.0079	0.0114	0.4853	5.8	11.674	11	0.3886	440683	39106	401577	chr5	81574765	5	5	81574765	81574765	1	1	0.2262	199365	0.0456	5	81574765	*	rs4529168	R	80870584	rs4529168	A	G	0.233	-0.0156	0.002	1.2e-14	688042	80870584	81574765	5	81574765	5	81574765	*	R	-0.692982	-7.8
chr5:81575583:C:A	A	C	0.3184	0.0122	0.291	0.3372	0.0002	0.0102	0.9821	0	10.338	11	0.5002	440683	39106	401577	chr5	81575583	5	5	81575583	81575583	1	1	0.3184	280627	0.0462	5	81575583	*	rs6452419	M	80871402	rs6452419	A	C	0.3225	-0.0134	0.0018	4e-13	687877	80871402	81575583	5	81575583	5	81575583	*	M	0.0196078	-7.44444
chr5:81576319:T:A	A	T	0.6468	0.0215	0.5756	0.6894	0.0051	0.0101	0.6085	39.6	18.202	11	0.07701	440683	39106	401577	chr5	81576319	5	5	81576319	81576319	1	1	0.3532	311298	0.1138	5	81576319	*	rs2972245	W	80872138	rs2972245	A	T	0.6401	-0.009	0.0018	4.2e-07	687666	80872138	81576319	5	81576319	5	81576319	*	W	0.50495	-5
chr5:81576402:A:T	A	T	0.3532	0.0215	0.3107	0.4244	-0.0052	0.0101	0.6069	39.7	18.23	11	0.07639	440683	39106	401577	chr5	81576402	5	5	81576402	81576402	1	1	0.3532	311298	0.1137	5	81576402	*	rs2973350	W	80872221	rs2973350	A	T	0.3599	0.0091	0.0018	3.8e-07	687739	80872221	81576402	5	81576402	5	81576402	*	W	-0.514851	5.05556
chr5:81578032:T:G	T	G	0.6891	0.0124	0.6732	0.7139	0.0012	0.0103	0.9103	17.1	13.268	11	0.2761	440683	39106	401577	chr5	81578032	5	5	81578032	81578032	1	1	0.3109	274017	0.0407	5	81578032	*	rs7709916	K	80873851	rs7709916	T	G	0.6835	0.0138	0.002	3.7e-12	673099	80873851	81578032	5	81578032	5	81578032	*	K	0.116505	6.9
chr5:81580540:A:G	A	G	0.673	0.0173	0.6374	0.7059	0.0025	0.0102	0.8044	30.1	15.73	11	0.1514	440683	39106	401577	chr5	81580540	5	5	81580540	81580540	1	1	0.327	288207	0.0685	5	81580540	*	rs2973347	R	80876359	rs2973347	A	G	0.6616	-0.0085	0.0018	2.9e-06	689759	80876359	81580540	5	81580540	5	81580540	*	R	0.245098	-4.72222
chr5:81586257:A:G	A	G	0.8043	0.0143	0.782	0.8381	0.0164	0.012	0.1715	0	8.727	11	0.6471	440683	39106	401577	chr5	81586257	5	5	81586257	81586257	1	1	0.1957	172483	0.0561	5	81586257	*	rs11745832	R	80882076	rs11745832	A	G	0.7922	0.0155	0.0024	3.9e-11	614761	80882076	81586257	5	81586257	5	81586257	*	R	1.36667	6.45833
chr5:81591733:T:A	A	T	0.245	0.0219	0.1991	0.2868	0.0016	0.0111	0.8881	49.8	21.929	11	0.02493	440683	39106	401577	chr5	81591733	5	5	81591733	81591733	1	1	0.245	215935	0.0877	5	81591733	*	rs2972239	W	80887552	rs2972239	A	T	0.2563	0.0099	0.002	5.2e-07	691863	80887552	81591733	5	81591733	5	81591733	*	W	0.144144	4.95
chr5:81599163:A:C	A	C	0.7479	0.0221	0.7065	0.7937	-0.001	0.011	0.9311	28.4	15.362	11	0.1665	440683	39106	401577	chr5	81599163	5	5	81599163	81599163	1	1	0.2521	222192	0.0872	5	81599163	*	rs2972241	M	80894982	rs2972241	A	C	0.7364	-0.0094	0.002	1.4e-06	692590	80894982	81599163	5	81599163	5	81599163	*	M	-0.0909091	-4.7
chr5:81600730:A:G	A	G	0.811	0.0136	0.7896	0.8443	0.0159	0.0122	0.1909	0	7.149	11	0.7869	440683	39106	401577	chr5	81600730	5	5	81600730	81600730	1	1	0.189	166578	0.0547	5	81600730	*	rs13170372	R	80896549	rs13170372	A	G	0.7998	0.0159	0.0021	7e-14	690020	80896549	81600730	5	81600730	5	81600730	*	R	1.30328	7.57143
chr5:81603589:C:G	C	G	0.698	0.016	0.6758	0.729	0.006	0.0104	0.5628	0	10.213	11	0.5113	440683	39106	401577	chr5	81603589	5	5	81603589	81603589	1	1	0.302	266173	0.0532	5	81603589	*	rs13157978	S	80899408	rs13157978	C	G	0.6912	0.0147	0.0019	2.3e-15	689887	80899408	81603589	5	81603589	5	81603589	*	S	0.576923	7.73684
chr5:81604383:C:T	T	C	0.1884	0.0136	0.1572	0.2103	-0.016	0.0122	0.1889	0	7.541	11	0.7537	440683	39106	401577	chr5	81604383	5	5	81604383	81604383	1	1	0.1884	166049	0.0531	5	81604383	*	rs2060584	Y	80900202	rs2060584	T	C	0.2	-0.016	0.0021	5.4e-14	689872	80900202	81604383	5	81604383	5	81604383	*	Y	-1.31148	-7.61905
chr5:81604623:A:G	A	G	0.8113	0.0136	0.7896	0.8447	0.0165	0.0122	0.1763	0	7.24	11	0.7794	440683	39106	401577	chr5	81604623	5	5	81604623	81604623	1	1	0.1887	166314	0.0551	5	81604623	*	rs10942274	R	80900442	rs10942274	A	G	0.7998	0.0158	0.0021	8.4e-14	690008	80900442	81604623	5	81604623	5	81604623	*	R	1.35246	7.52381
chr5:81604779:C:T	T	C	0.2538	0.0106	0.2212	0.2723	-0.0126	0.0109	0.2469	14.4	12.853	11	0.303	440683	39106	401577	chr5	81604779	5	5	81604779	81604779	1	1	0.2538	223691	0.0511	5	81604779	*	rs10942275	Y	80900598	rs10942275	T	C	0.2697	-0.0125	0.0019	1.2e-10	689175	80900598	81604779	5	81604779	5	81604779	*	Y	-1.15596	-6.57895
