## Supplementary Tables for "Genomics link obesity and type 2 diabetes to Alzheimer’s disease to unveil novel biological insights": Table S2.xlsx (part 75 of 245)

### Sheet: AD2_BMI (continued)
Supplementary Table. Overlapped chromosome positions in build 38. AD2: pval threshold of 5e-8. BMI: pval threshold of 5e-4.
chr5:81606096:A:G	A	G	0.804	0.0145	0.7805	0.8376	0.0176	0.012	0.1416	0	8.46	11	0.6716	440683	39106	401577	chr5	81606096	5	5	81606096	81606096	1	1	0.196	172748	0.0571	5	81606096	*	rs7720445	R	80901915	rs7720445	A	G	0.7923	0.0148	0.002	1.1e-13	792037	80901915	81606096	5	81606096	5	81606096	*	R	1.46667	7.4
chr5:81606583:A:G	A	G	0.8046	0.0143	0.7819	0.8381	0.0167	0.012	0.1654	0	8.838	11	0.6369	440683	39106	401577	chr5	81606583	5	5	81606583	81606583	1	1	0.1954	172219	0.0562	5	81606583	*	rs13173845	R	80902402	rs13173845	A	G	0.7926	0.0154	0.0021	1.6e-13	689071	80902402	81606583	5	81606583	5	81606583	*	R	1.39167	7.33333
chr5:81608011:A:T	A	T	0.7478	0.0222	0.7065	0.7935	-0.0015	0.011	0.894	29.3	15.569	11	0.1579	440683	39106	401577	chr5	81608011	5	5	81608011	81608011	1	1	0.2522	222281	0.087	5	81608011	*	rs2972227	W	80903830	rs2972227	A	T	0.7361	-0.0093	0.002	2e-06	691188	80903830	81608011	5	81608011	5	81608011	*	W	-0.136364	-4.65
chr5:81608149:G:C	C	G	0.1957	0.0143	0.1624	0.2181	-0.0175	0.012	0.1446	0	8.707	11	0.6489	440683	39106	401577	chr5	81608149	5	5	81608149	81608149	1	1	0.1957	172483	0.0557	5	81608149	*	rs11749863	S	80903968	rs11749863	C	G	0.2074	-0.0152	0.0021	4.1e-13	688979	80903968	81608149	5	81608149	5	81608149	*	S	-1.45833	-7.2381
chr5:81608323:A:C	A	C	0.8043	0.0143	0.7818	0.8376	0.0176	0.012	0.144	0	8.706	11	0.649	440683	39106	401577	chr5	81608323	5	5	81608323	81608323	1	1	0.1957	172483	0.0558	5	81608323	*	rs11743304	M	80904142	rs11743304	A	C	0.7902	0.0151	0.0021	5e-13	688928	80904142	81608323	5	81608323	5	81608323	*	M	1.46667	7.19048
chr5:81609021:T:C	T	C	0.6977	0.0161	0.6755	0.729	0.0061	0.0104	0.5545	0	10.174	11	0.5148	440683	39106	401577	chr5	81609021	5	5	81609021	81609021	1	1	0.3023	266437	0.0535	5	81609021	*	rs10514230	Y	80904840	rs10514230	T	C	0.6915	0.0146	0.0019	4.4e-15	687800	80904840	81609021	5	81609021	5	81609021	*	Y	0.586538	7.68421
chr5:81609114:T:C	T	C	0.7483	0.0224	0.7061	0.7938	-0.0019	0.011	0.8613	31	15.945	11	0.1432	440683	39106	401577	chr5	81609114	5	5	81609114	81609114	1	1	0.2517	221840	0.0877	5	81609114	*	rs2973335	Y	80904933	rs2973335	T	C	0.7361	-0.0092	0.0019	2.3e-06	690748	80904933	81609114	5	81609114	5	81609114	*	Y	-0.172727	-4.84211
chr5:81612996:T:C	T	C	0.8046	0.0142	0.7825	0.8371	0.0166	0.012	0.1671	0	9.103	11	0.6124	440683	39106	401577	chr5	81612996	5	5	81612996	81612996	1	1	0.1954	172219	0.0546	5	81612996	*	rs12521151	Y	80908815	rs12521151	T	C	0.7926	0.0153	0.0021	2.7e-13	688091	80908815	81612996	5	81612996	5	81612996	*	Y	1.38333	7.28571
chr5:81613136:T:C	T	C	0.7551	0.0219	0.7133	0.8005	-0.0021	0.0111	0.8481	48.8	21.484	11	0.02869	440683	39106	401577	chr5	81613136	5	5	81613136	81613136	1	1	0.2449	215847	0.0872	5	81613136	*	rs2973336	Y	80908955	rs2973336	T	C	0.7436	-0.0095	0.002	1.3e-06	690298	80908955	81613136	5	81613136	5	81613136	*	Y	-0.189189	-4.75
chr5:81613313:G:A	A	G	0.245	0.0218	0.1995	0.2867	0.0023	0.0111	0.8364	49.1	21.604	11	0.02762	440683	39106	401577	chr5	81613313	5	5	81613313	81613313	1	1	0.245	215935	0.0872	5	81613313	*	rs2917545	R	80909132	rs2917545	A	G	0.2564	0.0095	0.002	1.3e-06	690287	80909132	81613313	5	81613313	5	81613313	*	R	0.207207	4.75
chr5:81616008:G:C	C	G	0.2519	0.0222	0.2066	0.2926	0.0005	0.011	0.9627	28.7	15.43	11	0.1636	440683	39106	401577	chr5	81616008	5	5	81616008	81616008	1	1	0.2519	222016	0.086	5	81616008	*	rs417684	S	80911827	rs417684	C	G	0.2639	0.0091	0.0019	3.1e-06	690597	80911827	81616008	5	81616008	5	81616008	*	S	0.0454545	4.78947
chr5:81626930:A:G	A	G	0.692	0.0154	0.6715	0.7239	0.0089	0.0103	0.3884	8.9	12.072	11	0.3583	440683	39106	401577	chr5	81626930	5	5	81626930	81626930	1	1	0.308	271461	0.0524	5	81626930	*	rs7707981	R	80922749	rs7707981	A	G	0.6838	0.0143	0.0019	1.4e-14	679859	80922749	81626930	5	81626930	5	81626930	*	R	0.864078	7.52632
chr5:81629471:T:C	T	C	0.699	0.0152	0.6785	0.7297	0.0076	0.0104	0.4664	2.3	11.264	11	0.4214	440683	39106	401577	chr5	81629471	5	5	81629471	81629471	1	1	0.301	265291	0.0512	5	81629471	*	rs13158214	Y	80925290	rs13158214	T	C	0.6933	0.0142	0.0019	3e-14	684973	80925290	81629471	5	81629471	5	81629471	*	Y	0.730769	7.47368
chr5:81630450:A:G	A	G	0.7479	0.0215	0.7076	0.7923	-0.0029	0.011	0.7913	32.4	16.284	11	0.1309	440683	39106	401577	chr5	81630450	5	5	81630450	81630450	1	1	0.2521	222192	0.0847	5	81630450	*	rs406465	R	80926269	rs406465	A	G	0.7361	-0.0091	0.002	3.8e-06	687512	80926269	81630450	5	81630450	5	81630450	*	R	-0.263636	-4.55
chr5:81630841:T:A	A	T	0.189	0.0136	0.1609	0.2103	-0.0165	0.0122	0.1756	0	8.067	11	0.7073	440683	39106	401577	chr5	81630841	5	5	81630841	81630841	1	1	0.189	166578	0.0494	5	81630841	*	rs7711576	W	80926660	rs7711576	A	T	0.2	-0.0153	0.0021	8e-13	685563	80926660	81630841	5	81630841	5	81630841	*	W	-1.35246	-7.28571
chr5:81637663:C:G	C	G	0.7278	0.0258	0.6773	0.7912	-0.0045	0.0108	0.6758	47.9	21.103	11	0.03232	440683	39106	401577	chr5	81637663	5	5	81637663	81637663	1	1	0.2722	239908	0.1139	5	81637663	*	rs433118	S	80933482	rs433118	C	G	0.7111	-0.0087	0.0019	6.4e-06	684334	80933482	81637663	5	81637663	5	81637663	*	S	-0.416667	-4.57895
chr5:81642657:T:A	A	T	0.169	0.0127	0.1395	0.1883	-0.0092	0.0128	0.4714	1.2	11.137	11	0.4318	440683	39106	401577	chr5	81642657	5	5	81642657	81642657	1	1	0.169	148951	0.0488	5	81642657	*	rs12521077	W	80938476	rs12521077	A	T	0.1773	-0.0149	0.0022	2.1e-11	683262	80938476	81642657	5	81642657	5	81642657	*	W	-0.71875	-6.77273
chr5:81643370:A:T	A	T	0.804	0.0198	0.7593	0.8577	-0.0063	0.0121	0.6023	23.9	14.455	11	0.2088	440683	39106	401577	chr5	81643370	5	5	81643370	81643370	1	1	0.196	172748	0.0984	5	81643370	*	rs2921499	H	80939189	rs2921499	A	T	0.7908	-0.0098	0.0022	6.2e-06	684469	80939189	81643370	5	81643370	5	81643370	*	H	-0.520661	-4.45455
chr5:81646390:A:G	A	G	0.2017	0.0214	0.1613	0.2972	0.004	0.0121	0.7402	20.3	13.807	11	0.2439	440683	39106	401577	chr5	81646390	5	5	81646390	81646390	1	1	0.2017	177772	0.1359	5	81646390	*	rs3943733	R	80942209	rs3943733	A	G	0.2115	0.0099	0.0022	4.9e-06	684457	80942209	81646390	5	81646390	5	81646390	*	R	0.330579	4.5
chr5:81662020:C:T	T	C	0.7297	0.0257	0.6321	0.7816	0.0005	0.0109	0.962	38.9	18.008	11	0.0814	440683	39106	401577	chr5	81662020	5	5	81662020	81662020	1	1	0.2703	238233	0.1495	5	81662020	*	rs401912	Y	80957839	rs401912	T	C	0.7198	-0.0081	0.0019	2.7e-05	684589	80957839	81662020	5	81662020	5	81662020	*	Y	0.0458716	-4.26316
chr5:81670847:G:A	A	G	0.7333	0.0252	0.6322	0.7816	-0.0015	0.0108	0.8887	41.4	18.777	11	0.06522	440683	39106	401577	chr5	81670847	5	5	81670847	81670847	1	1	0.2667	235060	0.1494	5	81670847	*	rs454578	R	80966666	rs454578	A	G	0.7189	-0.008	0.0019	3.2e-05	684781	80966666	81670847	5	81670847	5	81670847	*	R	-0.138889	-4.21053
chr5:81680422:C:G	C	G	0.2704	0.0255	0.2191	0.368	-0.0003	0.0109	0.977	40.5	18.484	11	0.071	440683	39106	401577	chr5	81680422	5	5	81680422	81680422	1	1	0.2704	238321	0.1489	5	81680422	*	rs402390	S	80976241	rs402390	C	G	0.2786	0.0079	0.0019	4.6e-05	685006	80976241	81680422	5	81680422	5	81680422	*	S	-0.0275229	4.15789
chr5:81686173:A:G	A	G	0.267	0.0242	0.2202	0.363	0.0023	0.011	0.8308	49.5	21.801	11	0.02596	440683	39106	401577	chr5	81686173	5	5	81686173	81686173	1	1	0.267	235325	0.1428	5	81686173	*	rs435070	R	80981992	rs435070	A	G	0.2758	0.0072	0.002	0.00026	683095	80981992	81686173	5	81686173	5	81686173	*	R	0.209091	3.6
chr5:81694539:A:G	A	G	0.2667	0.0238	0.2202	0.3618	0.0006	0.011	0.9571	47.5	20.944	11	0.03396	440683	39106	401577	chr5	81694539	5	5	81694539	81694539	1	1	0.2667	235060	0.1416	5	81694539	*	rs433366	R	80990358	rs433366	A	G	0.2763	0.0071	0.002	0.00026	684647	80990358	81694539	5	81694539	5	81694539	*	R	0.0545455	3.55
chr5:81709523:T:C	T	C	0.7815	0.0192	0.7483	0.8344	0.0055	0.0117	0.637	0	6.317	11	0.8514	440683	39106	401577	chr5	81709523	5	5	81709523	81709523	1	1	0.2185	192578	0.0861	5	81709523	*	rs6877875	Y	81005342	rs6877875	T	C	0.7661	0.0133	0.0021	1.5e-10	680452	81005342	81709523	5	81709523	5	81709523	*	Y	0.470085	6.33333
chr5:81716462:C:T	T	C	0.8018	0.0208	0.709	0.8392	-0.0055	0.0122	0.6514	31.1	15.954	11	0.1428	440683	39106	401577	chr5	81716462	5	5	81716462	81716462	1	1	0.1982	174687	0.1302	5	81716462	*	rs649872	Y	81012281	rs649872	T	C	0.7934	-0.0087	0.0022	6.4e-05	685800	81012281	81716462	5	81716462	5	81716462	*	Y	-0.45082	-3.95455
chr5:81719833:A:T	A	T	0.2098	0.0218	0.172	0.3015	0.007	0.012	0.5604	39.4	18.155	11	0.07806	440683	39106	401577	chr5	81719833	5	5	81719833	81719833	1	1	0.2098	184911	0.1295	5	81719833	*	rs368516	W	81015652	rs368516	A	T	0.2167	0.0083	0.0023	0.00036	523499	81015652	81719833	5	81719833	5	81719833	*	W	0.583333	3.6087
chr5:81732608:C:T	T	C	0.7903	0.0221	0.6984	0.8295	-0.0072	0.012	0.5498	39	18.047	11	0.08049	440683	39106	401577	chr5	81732608	5	5	81732608	81732608	1	1	0.2097	184822	0.1311	5	81732608	*	rs398738	Y	81028427	rs398738	T	C	0.7831	-0.0077	0.0021	0.00026	687555	81028427	81732608	5	81732608	5	81732608	*	Y	-0.6	-3.66667
chr5:81734242:A:G	A	G	0.8541	0.0102	0.8365	0.8775	0.022	0.0135	0.1037	2	11.221	11	0.4249	440683	39106	401577	chr5	81734242	5	5	81734242	81734242	1	1	0.1459	128591	0.041	5	81734242	*	rs4703840	R	81030061	rs4703840	A	G	0.8445	0.0138	0.0024	5.6e-09	675809	81030061	81734242	5	81734242	5	81734242	*	R	1.62963	5.75
chr5:81735767:C:T	T	C	0.1454	0.0102	0.1219	0.1632	-0.0219	0.0135	0.1061	3.8	11.439	11	0.4073	440683	39106	401577	chr5	81735767	5	5	81735767	81735767	1	1	0.1454	128151	0.0413	5	81735767	*	rs13178641	Y	81031586	rs13178641	T	C	0.1548	-0.0137	0.0024	8.5e-09	675934	81031586	81735767	5	81735767	5	81735767	*	Y	-1.62222	-5.70833
chr5:81760818:A:C	A	C	0.8379	0.0114	0.8184	0.8589	0.0323	0.0131	0.01336	1.4	11.152	11	0.4306	440683	39106	401577	chr5	81760818	5	5	81760818	81760818	1	1	0.1621	142869	0.0405	5	81760818	*	rs4703842	M	81056637	rs4703842	A	C	0.8302	0.0133	0.0023	7.7e-09	686472	81056637	81760818	5	81760818	5	81760818	*	M	2.46565	5.78261
chr5:81761625:C:T	T	C	0.1584	0.0109	0.1355	0.1776	-0.0321	0.0131	0.01464	8.9	12.078	11	0.3578	440683	39106	401577	chr5	81761625	5	5	81761625	81761625	1	1	0.1584	139608	0.0421	5	81761625	*	rs10514225	Y	81057444	rs10514225	T	C	0.1642	-0.0128	0.0023	2.7e-08	691954	81057444	81761625	5	81761625	5	81761625	*	Y	-2.45038	-5.56522
chr5:81766351:T:G	T	G	0.8287	0.0127	0.806	0.8482	0.0085	0.0128	0.5071	0	10.387	11	0.4959	440683	39106	401577	chr5	81766351	5	5	81766351	81766351	1	1	0.1713	150978	0.0422	5	81766351	*	rs4703843	K	81062170	rs4703843	T	G	0.8146	0.0123	0.0022	4.7e-08	667880	81062170	81766351	5	81766351	5	81766351	*	K	0.664062	5.59091
chr5:81769424:T:G	T	G	0.8625	0.012	0.8437	0.8877	0.0282	0.0143	0.04789	29.5	15.603	11	0.1565	440683	39106	401577	chr5	81769424	5	5	81769424	81769424	1	1	0.1375	121188	0.044	5	81769424	*	rs895301	K	81065243	rs895301	T	G	0.8653	0.0126	0.0027	2.5e-06	654292	81065243	81769424	5	81769424	5	81769424	*	K	1.97203	4.66667
chr5:81773582:G:C	C	G	0.2931	0.0179	0.2438	0.3247	-0.01	0.0106	0.347	29.8	15.675	11	0.1536	440683	39106	401577	chr5	81773582	5	5	81773582	81773582	1	1	0.2931	258328	0.0809	5	81773582	*	rs11744829	S	81069401	rs11744829	C	G	0.2895	-0.0079	0.002	5.6e-05	672140	81069401	81773582	5	81773582	5	81773582	*	S	-0.943396	-3.95
chr5:81773675:T:C	T	C	0.4966	0.0077	0.4664	0.5259	-0.0075	0.0098	0.4426	35.7	17.102	11	0.1049	440683	39106	401577	chr5	81773675	5	5	81773675	81773675	1	1	0.4966	437686	0.0595	5	81773675	*	rs436064	Y	81069494	rs436064	T	C	0.4887	0.0069	0.0018	8.1e-05	674699	81069494	81773675	5	81773675	5	81773675	*	Y	-0.765306	3.83333
chr5:81784271:T:C	T	C	0.8702	0.0087	0.858	0.8877	0.0284	0.0143	0.04769	1.6	11.182	11	0.4282	440683	39106	401577	chr5	81784271	5	5	81784271	81784271	1	1	0.1298	114401	0.0297	5	81784271	*	rs7714413	Y	81080090	rs7714413	T	C	0.8703	0.0116	0.0026	6.2e-06	688499	81080090	81784271	5	81784271	5	81784271	*	Y	1.98601	4.46154
chr5:81786628:G:C	C	G	0.1555	0.0114	0.1273	0.1701	-0.0229	0.0133	0.08506	0	10.951	11	0.4474	440683	39106	401577	chr5	81786628	5	5	81786628	81786628	1	1	0.1555	137052	0.0428	5	81786628	*	rs16899184	S	81082447	rs16899184	C	G	0.1525	-0.0101	0.0024	2.8e-05	690212	81082447	81786628	5	81786628	5	81786628	*	S	-1.7218	-4.20833
chr5:81787215:T:A	A	T	0.1309	0.0083	0.1131	0.142	-0.0271	0.0143	0.05764	0	10.903	11	0.4514	440683	39106	401577	chr5	81787215	5	5	81787215	81787215	1	1	0.1309	115371	0.0289	5	81787215	*	rs6891058	W	81083034	rs6891058	A	T	0.1294	-0.0111	0.0025	1.3e-05	690263	81083034	81787215	5	81787215	5	81787215	*	W	-1.8951	-4.44
chr5:81787231:C:T	T	C	0.1553	0.0114	0.1273	0.17	-0.0225	0.0133	0.0897	0	10.883	11	0.4531	440683	39106	401577	chr5	81787231	5	5	81787231	81787231	1	1	0.1553	136876	0.0427	5	81787231	*	rs6869736	Y	81083050	rs6869736	T	C	0.1525	-0.0096	0.0024	6.6e-05	689586	81083050	81787231	5	81787231	5	81787231	*	Y	-1.69173	-4
chr5:81787262:G:T	T	G	0.1768	0.0103	0.1493	0.1902	-0.0196	0.0126	0.1206	5.8	11.676	11	0.3885	440683	39106	401577	chr5	81787262	5	5	81787262	81787262	1	1	0.1768	155826	0.0409	5	81787262	*	rs6870137	K	81083081	rs6870137	T	G	0.1736	-0.0088	0.0023	0.00012	687255	81083081	81787262	5	81787262	5	81787262	*	K	-1.55556	-3.82609
chr5:81791114:T:C	T	C	0.869	0.0089	0.8561	0.8859	0.0301	0.0142	0.03437	0	10.835	11	0.4572	440683	39106	401577	chr5	81791114	5	5	81791114	81791114	1	1	0.131	115459	0.0298	5	81791114	*	rs17241319	Y	81086933	rs17241319	T	C	0.8707	0.0109	0.0025	1.8e-05	692462	81086933	81791114	5	81791114	5	81791114	*	Y	2.11972	4.36
chr5:81792620:T:A	A	T	0.1325	0.0091	0.1144	0.1454	-0.0292	0.0142	0.0397	0	9.936	11	0.5361	440683	39106	401577	chr5	81792620	5	5	81792620	81792620	1	1	0.1325	116781	0.031	5	81792620	*	rs6452423	W	81088439	rs6452423	A	T	0.1304	-0.0111	0.0025	1.2e-05	691715	81088439	81792620	5	81792620	5	81792620	*	W	-2.05634	-4.44
chr5:81795384:A:C	A	C	0.858	0.006	0.8494	0.8738	0.0476	0.0139	0.0005944	39.5	18.177	11	0.07757	440683	39106	401577	chr5	81795384	5	5	81795384	81795384	1	1	0.142	125154	0.0244	5	81795384	*	rs6885263	M	81091203	rs6885263	A	C	0.8567	0.0123	0.0025	1.2e-06	684570	81091203	81795384	5	81795384	5	81795384	*	M	3.42446	4.92
chr5:81797484:T:A	A	T	0.1418	0.006	0.1262	0.1507	-0.0472	0.0139	0.0006812	40.5	18.476	11	0.07117	440683	39106	401577	chr5	81797484	5	5	81797484	81797484	1	1	0.1418	124978	0.0245	5	81797484	*	rs7718053	W	81093303	rs7718053	A	T	0.1432	-0.0125	0.0025	7.9e-07	683381	81093303	81797484	5	81797484	5	81797484	*	W	-3.39568	-5
chr5:81799261:T:C	T	C	0.8575	0.0063	0.8485	0.8736	0.0468	0.0139	0.0007689	39.2	18.082	11	0.0797	440683	39106	401577	chr5	81799261	5	5	81799261	81799261	1	1	0.1425	125595	0.0251	5	81799261	*	rs10514224	Y	81095080	rs10514224	T	C	0.8549	0.0128	0.0026	6.3e-07	678186	81095080	81799261	5	81799261	5	81799261	*	Y	3.36691	4.92308
chr5:81799311:G:A	A	G	0.1414	0.006	0.1257	0.1506	-0.0476	0.0139	0.0006448	41.2	18.718	11	0.06635	440683	39106	401577	chr5	81799311	5	5	81799311	81799311	1	1	0.1414	124625	0.0249	5	81799311	*	rs17241682	R	81095130	rs17241682	A	G	0.1414	-0.0123	0.0026	1.7e-06	677894	81095130	81799311	5	81799311	5	81799311	*	R	-3.42446	-4.73077
chr5:81813230:A:G	A	G	0.8195	0.0131	0.7942	0.8433	0.0194	0.0126	0.1252	0	8.107	11	0.7037	440683	39106	401577	chr5	81813230	5	5	81813230	81813230	1	1	0.1805	159087	0.0491	5	81813230	*	rs6899114	R	81109049	rs6899114	A	G	0.8275	0.0101	0.0023	1.3e-05	687917	81109049	81813230	5	81813230	5	81813230	*	R	1.53968	4.3913
chr5:81814019:G:C	C	G	0.4791	0.0066	0.4416	0.5018	-0.0108	0.0096	0.2622	0	6.984	11	0.8004	440683	39106	401577	chr5	81814019	5	5	81814019	81814019	1	1	0.4791	422262	0.0602	5	81814019	*	rs12109494	S	81109838	rs12109494	C	G	0.478	-0.0074	0.0017	2e-05	682813	81109838	81814019	5	81814019	5	81814019	*	S	-1.125	-4.35294
chr5:81815863:A:G	A	G	0.8197	0.0131	0.7943	0.8438	0.0194	0.0126	0.1256	0	7.596	11	0.749	440683	39106	401577	chr5	81815863	5	5	81815863	81815863	1	1	0.1803	158910	0.0495	5	81815863	*	rs11949897	V	81111682	rs11949897	A	G	0.8309	0.0101	0.0023	1.3e-05	687629	81111682	81815863	5	81815863	5	81815863	*	V	1.53968	4.3913
chr5:81821653:C:T	T	C	0.4618	0.0041	0.4327	0.484	-0.0068	0.0096	0.4794	0	8.455	11	0.6721	440683	39106	401577	chr5	81821653	5	5	81821653	81821653	1	1	0.4618	407015	0.0513	5	81821653	*	rs6452429	Y	81117472	rs6452429	T	C	0.4579	-0.0071	0.0017	3.7e-05	686003	81117472	81821653	5	81821653	5	81821653	*	Y	-0.708333	-4.17647
chr5:81826100:A:T	A	T	0.8495	0.0111	0.8274	0.8708	0.0271	0.0136	0.04599	0	5.427	11	0.9087	440683	39106	401577	chr5	81826100	5	5	81826100	81826100	1	1	0.1505	132646	0.0434	5	81826100	*	rs4703528	W	81121919	rs4703528	A	T	0.8591	0.0109	0.0025	1.3e-05	687866	81121919	81826100	5	81826100	5	81826100	*	W	1.99265	4.36
chr5:81827755:A:G	A	G	0.8152	0.013	0.789	0.8376	0.0204	0.0125	0.1023	0	7.778	11	0.733	440683	39106	401577	chr5	81827755	5	5	81827755	81827755	1	1	0.1848	162876	0.0486	5	81827755	*	rs6452430	R	81123574	rs6452430	A	G	0.8272	0.0097	0.0023	2.5e-05	686820	81123574	81827755	5	81827755	5	81827755	*	R	1.632	4.21739
chr5:81829629:G:A	A	G	0.1503	0.011	0.1292	0.1723	-0.0263	0.0136	0.05273	0	5.488	11	0.9053	440683	39106	401577	chr5	81829629	5	5	81829629	81829629	1	1	0.1503	132469	0.0431	5	81829629	*	rs1566631	R	81125448	rs1566631	A	G	0.1409	-0.0107	0.0025	1.7e-05	687811	81125448	81829629	5	81829629	5	81829629	*	R	-1.93382	-4.28
chr5:81833057:T:C	T	C	0.8225	0.0122	0.7988	0.8448	0.0195	0.0127	0.1244	0	8.291	11	0.687	440683	39106	401577	chr5	81833057	5	5	81833057	81833057	1	1	0.1775	156442	0.046	5	81833057	*	rs6893576	Y	81128876	rs6893576	T	C	0.832	0.0101	0.0023	1.4e-05	686754	81128876	81833057	5	81833057	5	81833057	*	Y	1.53543	4.3913
chr5:81834057:G:A	A	G	0.1483	0.0102	0.1289	0.1686	-0.0266	0.0136	0.05102	0	5.574	11	0.9002	440683	39106	401577	chr5	81834057	5	5	81834057	81834057	1	1	0.1483	130707	0.0397	5	81834057	*	rs4703529	R	81129876	rs4703529	A	G	0.1399	-0.0107	0.0025	1.9e-05	687560	81129876	81834057	5	81834057	5	81834057	*	R	-1.95588	-4.28
chr5:81834698:C:T	T	C	0.4451	0.005	0.4117	0.4694	-0.0135	0.0096	0.1617	0	9.747	11	0.5533	440683	39106	401577	chr5	81834698	5	5	81834698	81834698	1	1	0.4451	392296	0.0577	5	81834698	*	rs6452431	Y	81130517	rs6452431	T	C	0.4407	-0.008	0.0017	4e-06	684891	81130517	81834698	5	81834698	5	81834698	*	Y	-1.40625	-4.70588
chr5:81835609:A:G	A	G	0.9018	0.0061	0.8907	0.9154	0.0415	0.0163	0.01064	0	8.247	11	0.6911	440683	39106	401577	chr5	81835609	5	5	81835609	81835609	1	1	0.0982	86550.1	0.0247	5	81835609	*	rs10514222	R	81131428	rs10514222	A	G	0.90599	0.0164	0.0029	2.1e-08	687922	81131428	81835609	5	81835609	5	81835609	*	R	2.54601	5.65517
chr5:81847118:A:G	A	G	0.8999	0.0076	0.8849	0.9149	0.0413	0.0161	0.01049	0	8.575	11	0.6611	440683	39106	401577	chr5	81847118	5	5	81847118	81847118	1	1	0.1001	88224.7	0.03	5	81847118	*	rs7720979	R	81142937	rs7720979	A	G	0.90406	0.016	0.0029	5.5e-08	687418	81142937	81847118	5	81847118	5	81847118	*	R	2.56522	5.51724
chr5:81849035:G:A	A	G	0.3229	0.0079	0.284	0.3438	-0.0157	0.0103	0.1256	0	9.534	11	0.5727	440683	39106	401577	chr5	81849035	5	5	81849035	81849035	1	1	0.3229	284593	0.0598	5	81849035	*	rs1472612	R	81144854	rs1472612	A	G	0.3269	-0.007	0.0017	6e-05	780041	81144854	81849035	5	81849035	5	81849035	*	R	-1.52427	-4.11765
chr5:81849055:A:C	A	C	0.5903	0.0037	0.572	0.6162	0.0157	0.0097	0.1081	6.1	11.711	11	0.3857	440683	39106	401577	chr5	81849055	5	5	81849055	81849055	1	1	0.4097	361096	0.0442	5	81849055	*	rs1472611	H	81144874	rs1472611	A	C	0.5921	0.0072	0.0018	4.5e-05	680542	81144874	81849055	5	81849055	5	81849055	*	H	1.61856	4
chr5:81850337:T:C	T	C	0.9014	0.0069	0.8883	0.9157	0.039	0.0162	0.01628	0	8.386	11	0.6783	440683	39106	401577	chr5	81850337	5	5	81850337	81850337	1	1	0.0986	86902.7	0.0274	5	81850337	*	rs17241969	Y	81146156	rs17241969	T	C	0.90464	0.0159	0.003	7.4e-08	687752	81146156	81850337	5	81850337	5	81850337	*	Y	2.40741	5.3
chr5:81856259:G:C	C	G	0.1089	0.0085	0.0916	0.1255	-0.0357	0.0155	0.02123	0	5.424	11	0.9089	440683	39106	401577	chr5	81856259	5	5	81856259	81856259	1	1	0.1089	95980.8	0.0339	5	81856259	*	rs17242039	S	81152078	rs17242039	C	G	0.104	-0.0141	0.0028	5.5e-07	689336	81152078	81856259	5	81856259	5	81856259	*	S	-2.30323	-5.03571
chr5:81858141:G:C	C	G	0.1085	0.0083	0.0921	0.1247	-0.0351	0.0155	0.02367	0	5.499	11	0.9046	440683	39106	401577	chr5	81858141	5	5	81858141	81858141	1	1	0.1085	95628.2	0.0326	5	81858141	*	rs7714205	S	81153960	rs7714205	C	G	0.1039	-0.014	0.0028	6.7e-07	689798	81153960	81858141	5	81858141	5	81858141	*	S	-2.26452	-5
chr5:81859087:A:C	A	C	0.891	0.0083	0.8748	0.9075	0.0367	0.0155	0.01776	0	5.424	11	0.9089	440683	39106	401577	chr5	81859087	5	5	81859087	81859087	1	1	0.109	96068.9	0.0327	5	81859087	*	rs17242130	M	81154906	rs17242130	A	C	0.8952	0.0134	0.0028	1.9e-06	689750	81154906	81859087	5	81859087	5	81859087	*	M	2.36774	4.78571
chr5:81861873:A:G	A	G	0.4516	0.0072	0.4388	0.4687	-0.0164	0.0096	0.08836	30.8	15.902	11	0.1448	440683	39106	401577	chr5	81861873	5	5	81861873	81861873	1	1	0.4516	398025	0.0299	5	81861873	*	rs12659271	R	81157692	rs12659271	A	G	0.4369	-0.0071	0.0017	3.9e-05	686127	81157692	81861873	5	81861873	5	81861873	*	R	-1.70833	-4.17647
chr5:81865458:A:G	A	G	0.8914	0.0081	0.8756	0.9078	0.0357	0.0155	0.02109	0	5.166	11	0.9229	440683	39106	401577	chr5	81865458	5	5	81865458	81865458	1	1	0.1086	95716.3	0.0322	5	81865458	*	rs17242179	R	81161277	rs17242179	A	G	0.8959	0.0133	0.0028	1.8e-06	690746	81161277	81865458	5	81865458	5	81865458	*	R	2.30323	4.75
chr5:81866977:C:T	T	C	0.8347	0.0103	0.8072	0.8571	0.0229	0.0132	0.08275	0	6.357	11	0.8485	440683	39106	401577	chr5	81866977	5	5	81866977	81866977	1	1	0.1653	145690	0.0499	5	81866977	*	rs7729778	Y	81162796	rs7729778	T	C	0.8506	0.0091	0.0024	0.00012	690426	81162796	81866977	5	81866977	5	81866977	*	Y	1.73485	3.79167
chr5:81868659:T:A	A	T	0.1108	0.0095	0.0925	0.1298	-0.0371	0.0153	0.01556	0	5.374	11	0.9117	440683	39106	401577	chr5	81868659	5	5	81868659	81868659	1	1	0.1108	97655.4	0.0373	5	81868659	*	rs12188877	W	81164478	rs12188877	A	T	0.1056	-0.0136	0.0028	9.3e-07	691609	81164478	81868659	5	81868659	5	81868659	*	W	-2.42484	-4.85714
chr5:81871953:A:G	A	G	0.6461	0.005	0.6391	0.6627	0.0197	0.0099	0.04709	31.1	15.955	11	0.1428	440683	39106	401577	chr5	81871953	5	5	81871953	81871953	1	1	0.3539	311915	0.0236	5	81871953	*	rs11951042	R	81167772	rs11951042	A	G	0.6477	0.007	0.0018	9.7e-05	692441	81167772	81871953	5	81871953	5	81871953	*	R	1.9899	3.88889
chr5:81872832:A:G	A	G	0.6438	0.0055	0.6352	0.6612	0.0211	0.0099	0.03405	26.6	14.978	11	0.1835	440683	39106	401577	chr5	81872832	5	5	81872832	81872832	1	1	0.3562	313943	0.026	5	81872832	*	rs12523001	R	81168651	rs12523001	A	G	0.646	0.007	0.0018	9.9e-05	685776	81168651	81872832	5	81872832	5	81872832	*	R	2.13131	3.88889
chr5:81872980:G:C	C	G	0.356	0.0056	0.3381	0.3647	-0.0212	0.0099	0.03275	27.3	15.137	11	0.1763	440683	39106	401577	chr5	81872980	5	5	81872980	81872980	1	1	0.356	313766	0.0266	5	81872980	*	rs10805808	S	81168799	rs10805808	C	G	0.3547	-0.0071	0.0018	7e-05	691522	81168799	81872980	5	81872980	5	81872980	*	S	-2.14141	-3.94444
chr5:81873011:G:C	C	G	0.3562	0.0056	0.3383	0.3648	-0.0209	0.0099	0.03527	26.3	14.926	11	0.1859	440683	39106	401577	chr5	81873011	5	5	81873011	81873011	1	1	0.3562	313943	0.0265	5	81873011	*	rs7733942	S	81168830	rs7733942	C	G	0.3547	-0.0071	0.0018	7.3e-05	691304	81168830	81873011	5	81873011	5	81873011	*	S	-2.11111	-3.94444
chr5:81873841:A:G	A	G	0.4513	0.0068	0.4401	0.4683	-0.0157	0.0096	0.1021	30.4	15.808	11	0.1484	440683	39106	401577	chr5	81873841	5	5	81873841	81873841	1	1	0.4513	397760	0.0282	5	81873841	*	rs6859406	R	81169660	rs6859406	A	G	0.4377	-0.0068	0.0017	8.2e-05	691748	81169660	81873841	5	81873841	5	81873841	*	R	-1.63542	-4
chr5:81874885:T:C	T	C	0.2219	0.011	0.1978	0.2477	-0.0199	0.0117	0.08791	0	9.158	11	0.6073	440683	39106	401577	chr5	81874885	5	5	81874885	81874885	1	1	0.2219	195575	0.0499	5	81874885	*	rs1501791	Y	81170704	rs1501791	T	C	0.2061	-0.0083	0.0021	0.0001	691451	81170704	81874885	5	81874885	5	81874885	*	Y	-1.70085	-3.95238
chr5:81875211:T:C	T	C	0.8908	0.0084	0.8743	0.9081	0.0368	0.0154	0.01698	0	5.025	11	0.9299	440683	39106	401577	chr5	81875211	5	5	81875211	81875211	1	1	0.1092	96245.2	0.0338	5	81875211	*	rs7730550	Y	81171030	rs7730550	T	C	0.8954	0.0132	0.0028	2.6e-06	691863	81171030	81875211	5	81875211	5	81875211	*	Y	2.38961	4.71429
chr5:81877094:T:C	T	C	0.6399	0.0072	0.6331	0.6578	0.0216	0.0099	0.02883	24	14.465	11	0.2083	440683	39106	401577	chr5	81877094	5	5	81877094	81877094	1	1	0.3601	317380	0.0247	5	81877094	*	rs12652012	Y	81172913	rs12652012	T	C	0.6439	0.007	0.0018	8.8e-05	691174	81172913	81877094	5	81877094	5	81877094	*	Y	2.18182	3.88889
chr5:81878183:G:A	A	G	0.3559	0.0057	0.338	0.3646	-0.0214	0.0099	0.03135	27.4	15.156	11	0.1755	440683	39106	401577	chr5	81878183	5	5	81878183	81878183	1	1	0.3559	313678	0.0266	5	81878183	*	rs2062693	R	81174002	rs2062693	A	G	0.3547	-0.007	0.0018	9.3e-05	691671	81174002	81878183	5	81878183	5	81878183	*	R	-2.16162	-3.88889
chr5:81879639:A:G	A	G	0.4502	0.0075	0.4408	0.4693	-0.0159	0.0096	0.09741	29.4	15.571	11	0.1578	440683	39106	401577	chr5	81879639	5	5	81879639	81879639	1	1	0.4502	396791	0.0285	5	81879639	*	rs7732504	R	81175458	rs7732504	A	G	0.4367	-0.0068	0.0017	8.4e-05	692551	81175458	81879639	5	81879639	5	81879639	*	R	-1.65625	-4
chr5:81880028:T:C	T	C	0.8907	0.0088	0.8736	0.9083	0.0358	0.0154	0.0205	0	5.244	11	0.9188	440683	39106	401577	chr5	81880028	5	5	81880028	81880028	1	1	0.1093	96333.3	0.0347	5	81880028	*	rs6875257	Y	81175847	rs6875257	T	C	0.8954	0.0138	0.003	3.4e-06	670698	81175847	81880028	5	81880028	5	81880028	*	Y	2.32468	4.6
chr5:82554069:G:A	A	G	0.2321	0.0133	0.2061	0.261	0.0177	0.0113	0.1178	4.3	11.5	11	0.4024	440683	39106	401577	chr5	82554069	5	5	82554069	82554069	1	1	0.2321	204565	0.0549	5	82554069	*	rs2891895	R	81849888	rs2891895	A	G	0.2396	-0.0071	0.002	0.00041	689642	81849888	82554069	5	82554069	5	82554069	*	R	1.56637	-3.55
chr5:82554475:G:A	A	G	0.2317	0.0134	0.2061	0.2611	0.0177	0.0113	0.1169	4.2	11.479	11	0.4041	440683	39106	401577	chr5	82554475	5	5	82554475	82554475	1	1	0.2317	204213	0.055	5	82554475	*	rs1979872	R	81850294	rs1979872	A	G	0.239	-0.0073	0.002	0.0003	689373	81850294	82554475	5	82554475	5	82554475	*	R	1.56637	-3.65
chr5:82562930:T:C	T	C	0.7606	0.0116	0.7363	0.7838	-0.0164	0.0112	0.1414	5.2	11.608	11	0.3938	440683	39106	401577	chr5	82562930	5	5	82562930	82562930	1	1	0.2394	210999	0.0475	5	82562930	*	rs6874844	Y	81858749	rs6874844	T	C	0.7557	0.007	0.002	0.00047	692091	81858749	82562930	5	82562930	5	82562930	*	Y	-1.46429	3.5
chr5:83979269:C:T	T	C	0.4277	0.0131	0.3409	0.4416	-0.0119	0.0097	0.2221	0	6.702	11	0.8227	440683	39106	401577	chr5	83979269	5	5	83979269	83979269	1	1	0.4277	376960	0.1007	5	83979269	*	rs4354014	Y	83275088	rs4354014	T	C	0.425	-0.0064	0.0017	0.00026	689484	83275088	83979269	5	83979269	5	83979269	*	Y	-1.2268	-3.76471
chr5:84228548:T:A	A	T	0.4101	0.0078	0.3732	0.4382	0.0006	0.0097	0.9537	0	2.672	11	0.9944	440683	39106	401577	chr5	84228548	5	5	84228548	84228548	1	1	0.4101	361448	0.065	5	84228548	*	rs1445752	W	83524366	rs1445752	A	T	0.4132	0.0066	0.0018	0.00022	686480	83524366	84228548	5	84228548	5	84228548	*	W	0.0618557	3.66667
chr5:84229187:C:G	C	G	0.5845	0.0069	0.5565	0.6219	-0.0037	0.0097	0.6992	0	3.264	11	0.9868	440683	39106	401577	chr5	84229187	5	5	84229187	84229187	1	1	0.4155	366208	0.0654	5	84229187	*	rs1445751	S	83525005	rs1445751	C	G	0.5812	-0.0069	0.0018	0.00015	630810	83525005	84229187	5	84229187	5	84229187	*	S	-0.381443	-3.83333
chr5:84759469:T:C	T	C	0.696	0.0101	0.6778	0.7328	-0.005	0.0105	0.6325	27.2	15.117	11	0.1772	440683	39106	401577	chr5	84759469	5	5	84759469	84759469	1	1	0.304	267935	0.055	5	84759469	*	rs6414935	Y	84055287	rs6414935	T	C	0.6854	0.0069	0.0019	0.00033	688113	84055287	84759469	5	84759469	5	84759469	*	Y	-0.47619	3.63158
chr5:84766240:T:C	T	C	0.6488	0.0086	0.6388	0.7187	-0.0015	0.0099	0.8838	25	14.66	11	0.1986	440683	39106	401577	chr5	84766240	5	5	84766240	84766240	1	1	0.3512	309536	0.0799	5	84766240	*	rs4133436	Y	84062058	rs4133436	T	C	0.6504	0.0084	0.0018	5.2e-06	676971	84062058	84766240	5	84766240	5	84766240	*	Y	-0.151515	4.66667
chr5:84768818:T:C	T	C	0.6521	0.0093	0.6385	0.7216	0.0005	0.01	0.963	30.5	15.836	11	0.1473	440683	39106	401577	chr5	84768818	5	5	84768818	84768818	1	1	0.3479	306627	0.0831	5	84768818	*	rs12153350	Y	84064636	rs12153350	T	C	0.6508	0.0087	0.0018	2.4e-06	678696	84064636	84768818	5	84768818	5	84768818	*	Y	0.05	4.83333
chr5:84771015:A:G	A	G	0.8383	0.0067	0.8268	0.8646	0.0228	0.013	0.07837	0	7.382	11	0.7673	440683	39106	401577	chr5	84771015	5	5	84771015	84771015	1	1	0.1617	142517	0.0378	5	84771015	*	rs7735534	R	84066833	rs7735534	A	G	0.835	0.0086	0.0024	0.00027	666488	84066833	84771015	5	84771015	5	84771015	*	R	1.75385	3.58333
chr5:84773621:A:G	A	G	0.652	0.0087	0.6408	0.7201	0.0002	0.01	0.9828	33	16.428	11	0.126	440683	39106	401577	chr5	84773621	5	5	84773621	84773621	1	1	0.348	306715	0.0793	5	84773621	*	rs7446715	R	84069439	rs7446715	A	G	0.6503	0.0088	0.0018	1.9e-06	678414	84069439	84773621	5	84773621	5	84773621	*	R	0.02	4.88889
chr5:84773706:T:C	T	C	0.6503	0.0091	0.6379	0.7181	-0.001	0.01	0.9201	35.7	17.114	11	0.1046	440683	39106	401577	chr5	84773706	5	5	84773706	84773706	1	1	0.3497	308214	0.0802	5	84773706	*	rs7443480	Y	84069524	rs7443480	T	C	0.6497	0.0087	0.0018	2e-06	678297	84069524	84773706	5	84773706	5	84773706	*	Y	-0.1	4.83333
chr5:84774943:A:G	A	G	0.6508	0.009	0.6386	0.7185	-0.0009	0.01	0.9318	35.5	17.059	11	0.1061	440683	39106	401577	chr5	84774943	5	5	84774943	84774943	1	1	0.3492	307773	0.0799	5	84774943	*	rs4501343	R	84070761	rs4501343	A	G	0.6496	0.0089	0.0018	1.2e-06	678171	84070761	84774943	5	84774943	5	84774943	*	R	-0.09	4.94444
chr5:84780487:A:C	A	C	0.6389	0.0097	0.6267	0.71	-0.0001	0.01	0.9902	39.8	18.267	11	0.07559	440683	39106	401577	chr5	84780487	5	5	84780487	84780487	1	1	0.3611	318261	0.0833	5	84780487	*	rs1158242	M	84076305	rs1158242	A	C	0.6425	0.0079	0.0018	1.7e-05	670583	84076305	84780487	5	84780487	5	84780487	*	M	-0.01	4.38889
chr5:84788580:A:T	A	T	0.6407	0.0102	0.6282	0.71	0.0033	0.0101	0.7429	37.8	17.69	11	0.08907	440683	39106	401577	chr5	84788580	5	5	84788580	84788580	1	1	0.3593	316675	0.0818	5	84788580	*	rs6897934	W	84084398	rs6897934	A	T	0.6426	0.0073	0.0018	8.5e-05	666722	84084398	84788580	5	84788580	5	84788580	*	W	0.326733	4.05556
chr5:84960072:C:G	C	G	0.2906	0.0173	0.2613	0.388	0.0206	0.0106	0.05139	0	10.131	11	0.5186	440683	39106	401577	chr5	84960072	5	5	84960072	84960072	1	1	0.2906	256125	0.1267	5	84960072	*	rs7705603	S	84255890	rs7705603	C	G	0.3003	-0.0078	0.0019	3.1e-05	692152	84255890	84960072	5	84960072	5	84960072	*	S	1.9434	-4.10526
chr5:84961850:A:G	A	G	0.772	0.0158	0.7484	0.8093	-0.0132	0.0113	0.2454	0	8.478	11	0.67	440683	39106	401577	chr5	84961850	5	5	84961850	84961850	1	1	0.228	200951	0.0609	5	84961850	*	rs6871595	R	84257668	rs6871595	A	G	0.7503	0.0081	0.0023	0.00035	579410	84257668	84961850	5	84961850	5	84961850	*	R	-1.16814	3.52174
chr5:84963046:G:T	T	G	0.709	0.0173	0.6113	0.7374	-0.0202	0.0106	0.05551	0	10.44	11	0.4913	440683	39106	401577	chr5	84963046	5	5	84963046	84963046	1	1	0.291	256478	0.1261	5	84963046	*	rs9293394	D	84258864	rs9293394	T	G	0.6992	0.009	0.0021	1.7e-05	649003	84258864	84963046	5	84963046	5	84963046	*	D	-1.90566	4.28571
chr5:84963810:T:G	T	G	0.2908	0.0173	0.2623	0.3886	0.0198	0.0106	0.06098	0	10.536	11	0.4829	440683	39106	401577	chr5	84963810	5	5	84963810	84963810	1	1	0.2908	256301	0.1263	5	84963810	*	rs10942363	K	84259628	rs10942363	T	G	0.3005	-0.0078	0.0019	3.5e-05	692428	84259628	84963810	5	84963810	5	84963810	*	K	1.86792	-4.10526
chr5:84965850:T:A	A	T	0.7091	0.0174	0.6113	0.748	-0.0202	0.0106	0.0564	0	10.464	11	0.4892	440683	39106	401577	chr5	84965850	5	5	84965850	84965850	1	1	0.2909	256389	0.1367	5	84965850	*	rs4704011	W	84261668	rs4704011	A	T	0.6992	0.0079	0.0019	2.7e-05	692117	84261668	84965850	5	84965850	5	84965850	*	W	-1.90566	4.15789
chr5:84965962:C:T	T	C	0.7091	0.0172	0.6116	0.7376	-0.0204	0.0106	0.05395	0	10.568	11	0.4802	440683	39106	401577	chr5	84965962	5	5	84965962	84965962	1	1	0.2909	256389	0.126	5	84965962	*	rs4704013	Y	84261780	rs4704013	T	C	0.6992	0.0088	0.0019	4.4e-06	638075	84261780	84965962	5	84965962	5	84965962	*	Y	-1.92453	4.63158
chr5:84966085:A:G	A	G	0.2902	0.0186	0.252	0.3887	0.0205	0.0106	0.05248	0	10.501	11	0.486	440683	39106	401577	chr5	84966085	5	5	84966085	84966085	1	1	0.2902	255772	0.1367	5	84966085	*	rs4704014	D	84261903	rs4704014	A	G	0.3009	-0.0079	0.0019	2.9e-05	692265	84261903	84966085	5	84966085	5	84966085	*	D	1.93396	-4.15789
chr5:84967463:C:T	T	C	0.7091	0.0173	0.6113	0.7375	-0.0202	0.0106	0.05559	0	10.454	11	0.4901	440683	39106	401577	chr5	84967463	5	5	84967463	84967463	1	1	0.2909	256389	0.1262	5	84967463	*	rs1812776	Y	84263281	rs1812776	T	C	0.6991	0.0079	0.0019	2.7e-05	692202	84263281	84967463	5	84967463	5	84967463	*	Y	-1.90566	4.15789
chr5:84967976:T:C	T	C	0.2908	0.0172	0.2623	0.3884	0.0203	0.0106	0.05464	0	10.49	11	0.4869	440683	39106	401577	chr5	84967976	5	5	84967976	84967976	1	1	0.2908	256301	0.1261	5	84967976	*	rs4704020	Y	84263794	rs4704020	T	C	0.3008	-0.0078	0.0019	3.2e-05	692097	84263794	84967976	5	84967976	5	84967976	*	Y	1.91509	-4.10526
chr5:84968107:T:A	A	T	0.7091	0.0173	0.6113	0.7376	-0.0201	0.0106	0.05703	0	10.465	11	0.4891	440683	39106	401577	chr5	84968107	5	5	84968107	84968107	1	1	0.2909	256389	0.1263	5	84968107	*	rs4704021	W	84263925	rs4704021	A	T	0.6991	0.0077	0.002	0.00014	528818	84263925	84968107	5	84968107	5	84968107	*	W	-1.89623	3.85
chr5:84968119:C:T	T	C	0.7091	0.0173	0.6113	0.7375	-0.0201	0.0106	0.05773	0	10.479	11	0.4879	440683	39106	401577	chr5	84968119	5	5	84968119	84968119	1	1	0.2909	256389	0.1262	5	84968119	*	rs12233960	Y	84263937	rs12233960	T	C	0.6992	0.0079	0.0019	2.9e-05	691771	84263937	84968119	5	84968119	5	84968119	*	Y	-1.89623	4.15789
chr5:84968342:G:T	T	G	0.7091	0.0173	0.6113	0.7375	-0.02	0.0106	0.05897	0	10.518	11	0.4845	440683	39106	401577	chr5	84968342	5	5	84968342	84968342	1	1	0.2909	256389	0.1262	5	84968342	*	rs10038070	K	84264160	rs10038070	T	G	0.6991	0.0074	0.0019	7.2e-05	686330	84264160	84968342	5	84968342	5	84968342	*	K	-1.88679	3.89474
chr5:84968616:A:T	A	T	0.2908	0.0172	0.2624	0.3883	0.0203	0.0106	0.05527	0	10.514	11	0.4848	440683	39106	401577	chr5	84968616	5	5	84968616	84968616	1	1	0.2908	256301	0.1259	5	84968616	*	rs10043633	W	84264434	rs10043633	A	T	0.3009	-0.0078	0.002	0.00012	528831	84264434	84968616	5	84968616	5	84968616	*	W	1.91509	-3.9
chr5:84970019:C:A	A	C	0.7091	0.0173	0.6114	0.7376	-0.0201	0.0106	0.05771	0	10.492	11	0.4867	440683	39106	401577	chr5	84970019	5	5	84970019	84970019	1	1	0.2909	256389	0.1262	5	84970019	*	rs9293395	M	84265837	rs9293395	A	C	0.6991	0.0074	0.0019	7.6e-05	686327	84265837	84970019	5	84970019	5	84970019	*	M	-1.89623	3.89474
chr5:84970437:A:C	A	C	0.291	0.0174	0.2624	0.3886	0.02	0.0106	0.05897	0	10.435	11	0.4917	440683	39106	401577	chr5	84970437	5	5	84970437	84970437	1	1	0.291	256478	0.1262	5	84970437	*	rs2063366	M	84266255	rs2063366	A	C	0.3009	-0.0079	0.0019	2.5e-05	691221	84266255	84970437	5	84970437	5	84970437	*	M	1.88679	-4.15789
chr5:84975001:A:T	A	T	0.2907	0.0173	0.2584	0.3886	0.0202	0.0106	0.05646	0	10.733	11	0.4659	440683	39106	401577	chr5	84975001	5	5	84975001	84975001	1	1	0.2907	256213	0.1302	5	84975001	*	rs3900298	W	84270819	rs3900298	A	T	0.3009	-0.0079	0.0019	2.8e-05	692084	84270819	84975001	5	84975001	5	84975001	*	W	1.90566	-4.15789
chr5:84979629:T:G	T	G	0.2907	0.0173	0.2622	0.3886	0.0203	0.0106	0.05516	0	10.756	11	0.4639	440683	39106	401577	chr5	84979629	5	5	84979629	84979629	1	1	0.2907	256213	0.1264	5	84979629	*	rs7733697	K	84275447	rs7733697	T	G	0.3005	-0.0078	0.0019	3.2e-05	692150	84275447	84979629	5	84979629	5	84979629	*	K	1.91509	-4.10526
chr5:84979762:T:C	T	C	0.2907	0.0173	0.2622	0.3886	0.0203	0.0106	0.05508	0	10.794	11	0.4607	440683	39106	401577	chr5	84979762	5	5	84979762	84979762	1	1	0.2907	256213	0.1264	5	84979762	*	rs7733994	Y	84275580	rs7733994	T	C	0.3005	-0.0078	0.0019	3.5e-05	692185	84275580	84979762	5	84979762	5	84979762	*	Y	1.91509	-4.10526
chr5:84984028:A:T	A	T	0.2907	0.0173	0.2622	0.3886	0.0206	0.0106	0.05148	0	10.82	11	0.4585	440683	39106	401577	chr5	84984028	5	5	84984028	84984028	1	1	0.2907	256213	0.1264	5	84984028	*	rs11739152	W	84279846	rs11739152	A	T	0.3005	-0.0078	0.0019	3.3e-05	692200	84279846	84984028	5	84984028	5	84984028	*	W	1.9434	-4.10526
chr5:84984265:A:G	A	G	0.2907	0.0173	0.2622	0.3886	0.0205	0.0106	0.05276	0	10.792	11	0.4608	440683	39106	401577	chr5	84984265	5	5	84984265	84984265	1	1	0.2907	256213	0.1264	5	84984265	*	rs11739896	R	84280083	rs11739896	A	G	0.2993	-0.0078	0.0019	3.4e-05	692185	84280083	84984265	5	84984265	5	84984265	*	R	1.93396	-4.10526
chr5:84985361:A:G	A	G	0.2861	0.017	0.2595	0.387	0.0194	0.0105	0.06558	6.7	11.794	11	0.3794	440683	39106	401577	chr5	84985361	5	5	84985361	84985361	1	1	0.2861	252159	0.1275	5	84985361	*	rs2063362	R	84281179	rs2063362	A	G	0.3011	-0.0076	0.0019	5.4e-05	691180	84281179	84985361	5	84985361	5	84985361	*	R	1.84762	-4
chr5:84985368:C:T	T	C	0.7105	0.0174	0.6128	0.7404	-0.0202	0.0106	0.05649	4.9	11.566	11	0.3971	440683	39106	401577	chr5	84985368	5	5	84985368	84985368	1	1	0.2895	255155	0.1276	5	84985368	*	rs2063363	Y	84281186	rs2063363	T	C	0.6989	0.0076	0.0019	5.4e-05	691885	84281186	84985368	5	84985368	5	84985368	*	Y	-1.90566	4
chr5:84985530:T:G	T	G	0.2894	0.0173	0.2595	0.3869	0.0199	0.0106	0.05975	6.2	11.722	11	0.3849	440683	39106	401577	chr5	84985530	5	5	84985530	84985530	1	1	0.2894	255067	0.1274	5	84985530	*	rs4704028	K	84281348	rs4704028	T	G	0.3011	-0.0076	0.0019	5.5e-05	691838	84281348	84985530	5	84985530	5	84985530	*	K	1.87736	-4
chr5:84985713:A:G	A	G	0.2895	0.0173	0.2595	0.387	0.0198	0.0106	0.06171	6.1	11.719	11	0.3852	440683	39106	401577	chr5	84985713	5	5	84985713	84985713	1	1	0.2895	255155	0.1275	5	84985713	*	rs2063364	R	84281531	rs2063364	A	G	0.3011	-0.0075	0.0019	6.1e-05	691746	84281531	84985713	5	84985713	5	84985713	*	R	1.86792	-3.94737
chr5:84986028:C:T	T	C	0.7106	0.0173	0.6131	0.7405	-0.0199	0.0106	0.05933	6.3	11.738	11	0.3836	440683	39106	401577	chr5	84986028	5	5	84986028	84986028	1	1	0.2894	255067	0.1274	5	84986028	*	rs2063365	Y	84281846	rs2063365	T	C	0.6989	0.0076	0.0019	5.3e-05	691813	84281846	84986028	5	84986028	5	84986028	*	Y	-1.87736	4
chr5:84986150:G:T	T	G	0.7093	0.0173	0.6113	0.738	-0.0206	0.0106	0.05098	0	10.832	11	0.4574	440683	39106	401577	chr5	84986150	5	5	84986150	84986150	1	1	0.2907	256213	0.1267	5	84986150	*	rs1510414	K	84281968	rs1510414	T	G	0.6986	0.0077	0.0019	3.7e-05	692077	84281968	84986150	5	84986150	5	84986150	*	K	-1.9434	4.05263
chr5:84986498:G:A	A	G	0.7093	0.0173	0.6114	0.738	-0.0208	0.0106	0.04916	0	10.925	11	0.4496	440683	39106	401577	chr5	84986498	5	5	84986498	84986498	1	1	0.2907	256213	0.1266	5	84986498	*	rs1848874	R	84282316	rs1848874	A	G	0.6987	0.0077	0.0019	3.9e-05	692074	84282316	84986498	5	84986498	5	84986498	*	R	-1.96226	4.05263
chr5:84986725:A:G	A	G	0.2895	0.0173	0.2595	0.3869	0.0199	0.0106	0.05988	6.1	11.716	11	0.3854	440683	39106	401577	chr5	84986725	5	5	84986725	84986725	1	1	0.2895	255155	0.1274	5	84986725	*	rs6883040	R	84282543	rs6883040	A	G	0.3011	-0.0076	0.0019	5.1e-05	691812	84282543	84986725	5	84986725	5	84986725	*	R	1.87736	-4
chr5:84986897:A:G	A	G	0.2892	0.0176	0.2595	0.3869	0.0201	0.0106	0.05753	5.9	11.694	11	0.3871	440683	39106	401577	chr5	84986897	5	5	84986897	84986897	1	1	0.2892	254891	0.1274	5	84986897	*	rs1877004	R	84282715	rs1877004	A	G	0.3011	-0.0076	0.0019	5.1e-05	691784	84282715	84986897	5	84986897	5	84986897	*	R	1.89623	-4
chr5:84988151:T:C	T	C	0.2907	0.0173	0.262	0.3886	0.0207	0.0106	0.05009	0	10.806	11	0.4597	440683	39106	401577	chr5	84988151	5	5	84988151	84988151	1	1	0.2907	256213	0.1266	5	84988151	*	rs13167555	Y	84283969	rs13167555	T	C	0.3131	-0.0077	0.0019	3.9e-05	692072	84283969	84988151	5	84988151	5	84988151	*	Y	1.95283	-4.05263
chr5:84989004:A:T	A	T	0.2907	0.0173	0.262	0.3886	0.0207	0.0106	0.05062	0	10.842	11	0.4566	440683	39106	401577	chr5	84989004	5	5	84989004	84989004	1	1	0.2907	256213	0.1266	5	84989004	*	rs10474150	W	84284822	rs10474150	A	T	0.3014	-0.0077	0.0019	3.8e-05	692075	84284822	84989004	5	84989004	5	84989004	*	W	1.95283	-4.05263
chr5:84989051:C:T	T	C	0.7096	0.0176	0.6114	0.738	-0.0207	0.0106	0.04994	0	10.86	11	0.4551	440683	39106	401577	chr5	84989051	5	5	84989051	84989051	1	1	0.2904	255949	0.1266	5	84989051	*	rs13190552	Y	84284869	rs13190552	T	C	0.6986	0.0077	0.0019	3.8e-05	692066	84284869	84989051	5	84989051	5	84989051	*	Y	-1.95283	4.05263
chr5:84989359:A:T	A	T	0.2895	0.0173	0.2595	0.3869	0.0197	0.0106	0.06257	6.6	11.779	11	0.3805	440683	39106	401577	chr5	84989359	5	5	84989359	84989359	1	1	0.2895	255155	0.1274	5	84989359	*	rs13153046	W	84285177	rs13153046	A	T	0.3011	-0.0078	0.0019	4.3e-05	684866	84285177	84989359	5	84989359	5	84989359	*	W	1.85849	-4.10526
chr5:84990023:A:G	A	G	0.2907	0.0173	0.2585	0.3886	0.0206	0.0106	0.05134	0.9	11.103	11	0.4347	440683	39106	401577	chr5	84990023	5	5	84990023	84990023	1	1	0.2907	256213	0.1301	5	84990023	*	rs7442814	R	84285841	rs7442814	A	G	0.3014	-0.0077	0.0019	3.6e-05	692056	84285841	84990023	5	84990023	5	84990023	*	R	1.9434	-4.05263
chr5:84990204:G:A	A	G	0.7106	0.0174	0.613	0.7463	-0.0199	0.0106	0.05968	7.1	11.846	11	0.3753	440683	39106	401577	chr5	84990204	5	5	84990204	84990204	1	1	0.2894	255067	0.1333	5	84990204	*	rs2892041	R	84286022	rs2892041	A	G	0.6989	0.0075	0.0019	5.8e-05	691713	84286022	84990204	5	84990204	5	84990204	*	R	-1.87736	3.94737
chr5:84990242:G:T	T	G	0.7093	0.0173	0.6114	0.738	-0.0207	0.0106	0.05002	0	10.882	11	0.4532	440683	39106	401577	chr5	84990242	5	5	84990242	84990242	1	1	0.2907	256213	0.1266	5	84990242	*	rs2386480	K	84286060	rs2386480	T	G	0.6986	0.0077	0.0019	3.7e-05	692053	84286060	84990242	5	84990242	5	84990242	*	K	-1.95283	4.05263
chr5:84990388:C:T	T	C	0.7093	0.0173	0.6114	0.7415	-0.0206	0.0106	0.05086	0	10.921	11	0.4499	440683	39106	401577	chr5	84990388	5	5	84990388	84990388	1	1	0.2907	256213	0.1301	5	84990388	*	rs2386479	Y	84286206	rs2386479	T	C	0.6986	0.0078	0.0019	3.5e-05	692072	84286206	84990388	5	84990388	5	84990388	*	Y	-1.9434	4.10526
chr5:84991179:T:A	A	T	0.7096	0.0176	0.6099	0.7447	-0.0199	0.0106	0.05927	0	10.957	11	0.4469	440683	39106	401577	chr5	84991179	5	5	84991179	84991179	1	1	0.2904	255949	0.1348	5	84991179	*	rs4704033	W	84286997	rs4704033	A	T	0.6987	0.0075	0.0019	6.7e-05	691894	84286997	84991179	5	84991179	5	84991179	*	W	-1.87736	3.94737
chr5:84991298:G:A	A	G	0.7088	0.0176	0.6089	0.738	-0.0206	0.0106	0.05124	0	10.302	11	0.5034	440683	39106	401577	chr5	84991298	5	5	84991298	84991298	1	1	0.2912	256654	0.1291	5	84991298	*	rs9686351	R	84287116	rs9686351	A	G	0.6985	0.0076	0.0019	5.5e-05	692215	84287116	84991298	5	84991298	5	84991298	*	R	-1.9434	4
chr5:84991473:A:G	A	G	0.2904	0.0175	0.2605	0.3901	0.02	0.0106	0.0583	0	10.88	11	0.4534	440683	39106	401577	chr5	84991473	5	5	84991473	84991473	1	1	0.2904	255949	0.1296	5	84991473	*	rs9687507	R	84287291	rs9687507	A	G	0.3013	-0.0075	0.0019	5.8e-05	692045	84287291	84991473	5	84991473	5	84991473	*	R	1.88679	-3.94737
chr5:84991783:G:A	A	G	0.7088	0.0176	0.6088	0.738	-0.0207	0.0106	0.05017	0	10.228	11	0.51	440683	39106	401577	chr5	84991783	5	5	84991783	84991783	1	1	0.2912	256654	0.1292	5	84991783	*	rs9686373	R	84287601	rs9686373	A	G	0.6985	0.0076	0.0019	5.6e-05	692217	84287601	84991783	5	84991783	5	84991783	*	R	-1.95283	4
chr5:84992216:C:T	T	C	0.7095	0.0175	0.6098	0.7394	-0.02	0.0106	0.05804	0	10.859	11	0.4552	440683	39106	401577	chr5	84992216	5	5	84992216	84992216	1	1	0.2905	256037	0.1296	5	84992216	*	rs7725814	Y	84288034	rs7725814	T	C	0.6987	0.0075	0.0019	6.2e-05	691993	84288034	84992216	5	84992216	5	84992216	*	Y	-1.88679	3.94737
chr5:84992240:T:C	T	C	0.2905	0.0176	0.2605	0.3902	0.02	0.0106	0.05872	0	10.867	11	0.4545	440683	39106	401577	chr5	84992240	5	5	84992240	84992240	1	1	0.2905	256037	0.1297	5	84992240	*	rs7708091	Y	84288058	rs7708091	T	C	0.302	-0.0075	0.0019	6.5e-05	691988	84288058	84992240	5	84992240	5	84992240	*	Y	1.88679	-3.94737
chr5:84992519:G:A	A	G	0.7095	0.0176	0.6095	0.7395	-0.0201	0.0106	0.05721	0	10.81	11	0.4593	440683	39106	401577	chr5	84992519	5	5	84992519	84992519	1	1	0.2905	256037	0.13	5	84992519	*	rs7726549	R	84288337	rs7726549	A	G	0.6987	0.0075	0.0019	6.6e-05	691992	84288337	84992519	5	84992519	5	84992519	*	R	-1.89623	3.94737
chr5:84992958:T:A	A	T	0.7088	0.0176	0.6086	0.7382	-0.0207	0.0106	0.04979	0	10.325	11	0.5014	440683	39106	401577	chr5	84992958	5	5	84992958	84992958	1	1	0.2912	256654	0.1296	5	84992958	*	rs13161867	W	84288776	rs13161867	A	T	0.6985	0.0072	0.0019	0.00014	686320	84288776	84992958	5	84992958	5	84992958	*	W	-1.95283	3.78947
chr5:84992967:G:T	T	G	0.7089	0.0176	0.6087	0.7383	-0.0205	0.0106	0.0525	0	10.181	11	0.5142	440683	39106	401577	chr5	84992967	5	5	84992967	84992967	1	1	0.2911	256566	0.1296	5	84992967	*	rs13179936	K	84288785	rs13179936	T	G	0.6985	0.0072	0.0019	0.00013	686320	84288785	84992967	5	84992967	5	84992967	*	K	-1.93396	3.78947
chr5:84993229:A:G	A	G	0.2911	0.0177	0.2616	0.3914	0.0208	0.0106	0.04886	0	10.236	11	0.5093	440683	39106	401577	chr5	84993229	5	5	84993229	84993229	1	1	0.2911	256566	0.1298	5	84993229	*	rs13183680	R	84289047	rs13183680	A	G	0.3015	-0.0072	0.0019	0.00012	686299	84289047	84993229	5	84993229	5	84993229	*	R	1.96226	-3.78947
chr5:84993864:C:T	T	C	0.7088	0.0177	0.6086	0.7385	-0.0207	0.0106	0.04957	0	10.081	11	0.5231	440683	39106	401577	chr5	84993864	5	5	84993864	84993864	1	1	0.2912	256654	0.1299	5	84993864	*	rs13184926	Y	84289682	rs13184926	T	C	0.6984	0.0073	0.0019	9.9e-05	686389	84289682	84993864	5	84993864	5	84993864	*	Y	-1.95283	3.84211
chr5:84994202:A:G	A	G	0.2912	0.0177	0.2616	0.3914	0.0209	0.0106	0.04746	0	10.097	11	0.5217	440683	39106	401577	chr5	84994202	5	5	84994202	84994202	1	1	0.2912	256654	0.1298	5	84994202	*	rs1510404	R	84290020	rs1510404	A	G	0.3016	-0.0073	0.0019	0.00011	686387	84290020	84994202	5	84994202	5	84994202	*	R	1.9717	-3.84211
chr5:84994354:G:A	A	G	0.7089	0.0178	0.6086	0.7389	-0.0208	0.0106	0.04888	0	9.986	11	0.5317	440683	39106	401577	chr5	84994354	5	5	84994354	84994354	1	1	0.2911	256566	0.1303	5	84994354	*	rs1510406	R	84290172	rs1510406	A	G	0.698	0.0073	0.0019	0.00011	686406	84290172	84994354	5	84994354	5	84994354	*	R	-1.96226	3.84211
chr5:84995860:T:C	T	C	0.2912	0.0177	0.2615	0.3914	0.0208	0.0106	0.04889	0	10.157	11	0.5163	440683	39106	401577	chr5	84995860	5	5	84995860	84995860	1	1	0.2912	256654	0.1299	5	84995860	*	rs9293399	Y	84291678	rs9293399	T	C	0.3015	-0.0073	0.0019	0.00011	686472	84291678	84995860	5	84995860	5	84995860	*	Y	1.96226	-3.84211
chr5:84996346:A:G	A	G	0.29	0.0178	0.2592	0.3901	0.0201	0.0106	0.05736	0	10.969	11	0.4458	440683	39106	401577	chr5	84996346	5	5	84996346	84996346	1	1	0.29	255596	0.1309	5	84996346	*	rs6868858	R	84292164	rs6868858	A	G	0.3009	-0.0076	0.0019	5.2e-05	692093	84292164	84996346	5	84996346	5	84996346	*	R	1.89623	-4
chr5:84996731:A:G	A	G	0.2912	0.0177	0.2616	0.3913	0.0208	0.0106	0.0485	0	10.116	11	0.52	440683	39106	401577	chr5	84996731	5	5	84996731	84996731	1	1	0.2912	256654	0.1297	5	84996731	*	rs6869504	R	84292549	rs6869504	A	G	0.3015	-0.0072	0.0019	0.00014	686188	84292549	84996731	5	84996731	5	84996731	*	R	1.96226	-3.78947
chr5:84998172:C:G	C	G	0.2903	0.0177	0.26	0.3903	0.0202	0.0106	0.05563	0	10.621	11	0.4755	440683	39106	401577	chr5	84998172	5	5	84998172	84998172	1	1	0.2903	255861	0.1303	5	84998172	*	rs6880216	S	84293990	rs6880216	C	G	0.3013	-0.0076	0.0019	4.9e-05	692167	84293990	84998172	5	84998172	5	84998172	*	S	1.90566	-4
chr5:84999105:G:C	C	G	0.7089	0.0177	0.6087	0.7384	-0.0208	0.0106	0.0488	0	10.01	11	0.5295	440683	39106	401577	chr5	84999105	5	5	84999105	84999105	1	1	0.2911	256566	0.1297	5	84999105	*	rs13178176	S	84294923	rs13178176	C	G	0.6985	0.0072	0.0019	0.00012	686470	84294923	84999105	5	84999105	5	84999105	*	S	-1.96226	3.78947
chr5:85001128:T:C	T	C	0.2903	0.0176	0.26	0.3902	0.0201	0.0106	0.05688	0	10.65	11	0.473	440683	39106	401577	chr5	85001128	5	5	85001128	85001128	1	1	0.2903	255861	0.1302	5	85001128	*	rs2017542	Y	84296946	rs2017542	T	C	0.3013	-0.0075	0.0019	5.7e-05	692170	84296946	85001128	5	85001128	5	85001128	*	Y	1.89623	-3.94737
chr5:85001490:A:G	A	G	0.2903	0.0176	0.26	0.3902	0.0203	0.0106	0.05528	0	10.719	11	0.4671	440683	39106	401577	chr5	85001490	5	5	85001490	85001490	1	1	0.2903	255861	0.1302	5	85001490	*	rs1964716	R	84297308	rs1964716	A	G	0.3013	-0.0073	0.0019	0.00011	686303	84297308	85001490	5	85001490	5	85001490	*	R	1.91509	-3.84211
chr5:85005615:A:G	A	G	0.29	0.0179	0.26	0.3901	0.0203	0.0106	0.0543	0	10.748	11	0.4646	440683	39106	401577	chr5	85005615	5	5	85005615	85005615	1	1	0.29	255596	0.1301	5	85005615	*	rs6452625	R	84301433	rs6452625	A	G	0.3014	-0.0076	0.0019	4.8e-05	692155	84301433	85005615	5	85005615	5	85005615	*	R	1.91509	-4
chr5:85008074:A:T	A	T	0.2903	0.0177	0.2599	0.3902	0.0203	0.0106	0.05487	0	10.624	11	0.4753	440683	39106	401577	chr5	85008074	5	5	85008074	85008074	1	1	0.2903	255861	0.1303	5	85008074	*	rs11739142	W	84303892	rs11739142	A	T	0.3014	-0.0073	0.0019	0.00012	685555	84303892	85008074	5	85008074	5	85008074	*	W	1.91509	-3.84211
chr5:85008141:T:C	T	C	0.2902	0.0177	0.2598	0.3902	0.0204	0.0106	0.05376	0	10.58	11	0.4791	440683	39106	401577	chr5	85008141	5	5	85008141	85008141	1	1	0.2902	255772	0.1304	5	85008141	*	rs11749122	Y	84303959	rs11749122	T	C	0.3012	-0.0075	0.0019	6.1e-05	692178	84303959	85008141	5	85008141	5	85008141	*	Y	1.92453	-3.94737
chr5:85009124:C:A	A	C	0.7101	0.0177	0.61	0.7409	-0.0201	0.0106	0.05792	0	10.847	11	0.4562	440683	39106	401577	chr5	85009124	5	5	85009124	85009124	1	1	0.2899	255508	0.1309	5	85009124	*	rs6452626	M	84304942	rs6452626	A	C	0.6991	0.0075	0.0019	6.6e-05	692102	84304942	85009124	5	85009124	5	85009124	*	M	-1.89623	3.94737
chr5:85009498:A:C	A	C	0.2898	0.0178	0.2553	0.3899	0.02	0.0106	0.05918	0	10.981	11	0.4449	440683	39106	401577	chr5	85009498	5	5	85009498	85009498	1	1	0.2898	255420	0.1346	5	85009498	*	rs6872764	M	84305316	rs6872764	A	C	0.2982	-0.0075	0.0019	6.9e-05	692162	84305316	85009498	5	85009498	5	85009498	*	M	1.88679	-3.94737
chr5:85009965:T:C	T	C	0.2909	0.0177	0.2614	0.3911	0.0208	0.0106	0.04876	0	10.334	11	0.5006	440683	39106	401577	chr5	85009965	5	5	85009965	85009965	1	1	0.2909	256389	0.1297	5	85009965	*	rs4703587	Y	84305783	rs4703587	T	C	0.3014	-0.0075	0.0019	5.7e-05	692414	84305783	85009965	5	85009965	5	85009965	*	Y	1.96226	-3.94737
chr5:85010120:C:A	A	C	0.7105	0.018	0.6102	0.7409	-0.0199	0.0106	0.05941	1.6	11.174	11	0.4288	440683	39106	401577	chr5	85010120	5	5	85010120	85010120	1	1	0.2895	255155	0.1307	5	85010120	*	rs4704034	M	84305938	rs4704034	A	C	0.6991	0.0075	0.0019	6.4e-05	692195	84305938	85010120	5	85010120	5	85010120	*	M	-1.87736	3.94737
chr5:85010523:G:A	A	G	0.7102	0.0177	0.6101	0.7409	-0.02	0.0106	0.05865	1.1	11.117	11	0.4335	440683	39106	401577	chr5	85010523	5	5	85010523	85010523	1	1	0.2898	255420	0.1308	5	85010523	*	rs6878989	R	84306341	rs6878989	A	G	0.6991	0.0075	0.0019	6.4e-05	692220	84306341	85010523	5	85010523	5	85010523	*	R	-1.88679	3.94737
chr5:85012130:G:A	A	G	0.7089	0.0177	0.6087	0.7386	-0.0209	0.0106	0.04777	0	10.255	11	0.5076	440683	39106	401577	chr5	85012130	5	5	85012130	85012130	1	1	0.2911	256566	0.1299	5	85012130	*	rs13164581	R	84307948	rs13164581	A	G	0.6985	0.0075	0.0019	6e-05	692412	84307948	85012130	5	85012130	5	85012130	*	R	-1.9717	3.94737
chr5:85016775:G:A	A	G	0.7104	0.0178	0.6104	0.7416	-0.0209	0.0106	0.04875	2.2	11.243	11	0.4231	440683	39106	401577	chr5	85016775	5	5	85016775	85016775	1	1	0.2896	255244	0.1312	5	85016775	*	rs10755291	R	84312593	rs10755291	A	G	0.6993	0.0075	0.0019	6.4e-05	692233	84312593	85016775	5	85016775	5	85016775	*	R	-1.9717	3.94737
chr5:85017290:T:A	A	T	0.7099	0.0178	0.6098	0.7407	-0.0208	0.0106	0.04872	0.2	11.019	11	0.4417	440683	39106	401577	chr5	85017290	5	5	85017290	85017290	1	1	0.2901	255684	0.1309	5	85017290	*	rs4704035	W	84313108	rs4704035	A	T	0.6989	0.0075	0.0019	6.8e-05	692277	84313108	85017290	5	85017290	5	85017290	*	W	-1.96226	3.94737
chr5:85018546:G:C	C	G	0.7098	0.0178	0.6095	0.7404	-0.0203	0.0106	0.05527	0	10.667	11	0.4715	440683	39106	401577	chr5	85018546	5	5	85018546	85018546	1	1	0.2902	255772	0.1309	5	85018546	*	rs4704037	B	84314364	rs4704037	C	G	0.6984	0.0074	0.0019	7.7e-05	692318	84314364	85018546	5	85018546	5	85018546	*	B	-1.91509	3.89474
chr5:85019324:T:C	T	C	0.2911	0.0176	0.2615	0.3912	0.0213	0.0106	0.04383	0	10.332	11	0.5008	440683	39106	401577	chr5	85019324	5	5	85019324	85019324	1	1	0.2911	256566	0.1297	5	85019324	*	rs1964715	Y	84315142	rs1964715	T	C	0.3011	-0.0074	0.0019	8.1e-05	692204	84315142	85019324	5	85019324	5	85019324	*	Y	2.00943	-3.89474
chr5:85026046:G:A	A	G	0.6674	0.0136	0.5731	0.6875	-0.0154	0.0101	0.1268	30.4	15.809	11	0.1484	440683	39106	401577	chr5	85026046	5	5	85026046	85026046	1	1	0.3326	293142	0.1144	5	85026046	*	rs1510401	R	84321864	rs1510401	A	G	0.6578	0.0077	0.0018	2.6e-05	689195	84321864	85026046	5	85026046	5	85026046	*	R	-1.52475	4.27778
chr5:85027142:G:A	A	G	0.6588	0.0152	0.5668	0.6817	-0.0126	0.0101	0.2112	39.6	18.209	11	0.07685	440683	39106	401577	chr5	85027142	5	5	85027142	85027142	1	1	0.3412	300722	0.1149	5	85027142	*	rs1510400	R	84322960	rs1510400	A	G	0.6528	0.0077	0.0018	2.4e-05	688806	84322960	85027142	5	85027142	5	85027142	*	R	-1.24752	4.27778
chr5:85030477:T:G	T	G	0.3344	0.0144	0.313	0.4267	0.0171	0.0101	0.09143	31.3	16.005	11	0.1409	440683	39106	401577	chr5	85030477	5	5	85030477	85030477	1	1	0.3344	294729	0.1137	5	85030477	*	rs2136724	K	84326295	rs2136724	T	G	0.344	-0.0075	0.0018	3.2e-05	689189	84326295	85030477	5	85030477	5	85030477	*	K	1.69307	-4.16667
chr5:85031819:T:C	T	C	0.3355	0.0142	0.3147	0.4276	0.0168	0.0101	0.09651	29.1	15.52	11	0.1599	440683	39106	401577	chr5	85031819	5	5	85031819	85031819	1	1	0.3355	295698	0.1129	5	85031819	*	rs1397267	Y	84327637	rs1397267	T	C	0.3448	-0.0079	0.0018	1.7e-05	688011	84327637	85031819	5	85031819	5	85031819	*	Y	1.66337	-4.38889
chr5:85034420:A:G	A	G	0.3352	0.0142	0.313	0.4266	0.0167	0.0102	0.09957	30.5	15.826	11	0.1477	440683	39106	401577	chr5	85034420	5	5	85034420	85034420	1	1	0.3352	295434	0.1136	5	85034420	*	rs6896547	R	84330238	rs6896547	A	G	0.3427	-0.0077	0.0018	2.2e-05	689322	84330238	85034420	5	85034420	5	85034420	*	R	1.63725	-4.27778
chr5:85040106:T:A	A	T	0.3321	0.0117	0.3059	0.3495	0.0136	0.0101	0.1794	36.7	17.388	11	0.09692	440683	39106	401577	chr5	85040106	5	5	85040106	85040106	1	1	0.3321	292702	0.0436	5	85040106	*	rs7444607	W	84335924	rs7444607	A	T	0.3458	-0.008	0.0018	1.2e-05	688966	84335924	85040106	5	85040106	5	85040106	*	W	1.34653	-4.44444
chr5:85054235:T:C	T	C	0.6451	0.0153	0.6258	0.6791	-0.0214	0.01	0.03236	42.9	19.265	11	0.05649	440683	39106	401577	chr5	85054235	5	5	85054235	85054235	1	1	0.3549	312797	0.0533	5	85054235	*	rs10044947	Y	84350053	rs10044947	T	C	0.6322	0.0082	0.0018	4.3e-06	690286	84350053	85054235	5	85054235	5	85054235	*	Y	-2.14	4.55556
chr5:85057677:G:A	A	G	0.3503	0.0148	0.3196	0.3693	0.0203	0.01	0.04354	41.4	18.775	11	0.06525	440683	39106	401577	chr5	85057677	5	5	85057677	85057677	1	1	0.3503	308743	0.0497	5	85057677	*	rs6887367	R	84353495	rs6887367	A	G	0.3678	-0.0082	0.0018	3.6e-06	691979	84353495	85057677	5	85057677	5	85057677	*	R	2.03	-4.55556
chr5:85061921:G:C	C	G	0.3523	0.0153	0.3198	0.3718	0.0194	0.01	0.05312	36	17.187	11	0.1025	440683	39106	401577	chr5	85061921	5	5	85061921	85061921	1	1	0.3523	310505	0.052	5	85061921	*	rs10462438	S	84357739	rs10462438	C	G	0.3695	-0.0084	0.0018	2.9e-06	690501	84357739	85061921	5	85061921	5	85061921	*	S	1.94	-4.66667
chr5:85064596:G:T	T	G	0.3515	0.0156	0.3166	0.3717	0.0191	0.0101	0.05772	36.4	17.285	11	0.09973	440683	39106	401577	chr5	85064596	5	5	85064596	85064596	1	1	0.3515	309800	0.0551	5	85064596	*	rs6897121	K	84360414	rs6897121	T	G	0.368	-0.0081	0.0018	5.9e-06	684617	84360414	85064596	5	85064596	5	85064596	*	K	1.89109	-4.5
chr5:85065533:T:C	T	C	0.6485	0.0156	0.6283	0.6829	-0.0194	0.0101	0.0542	35.8	17.136	11	0.1039	440683	39106	401577	chr5	85065533	5	5	85065533	85065533	1	1	0.3515	309800	0.0546	5	85065533	*	rs6883352	Y	84361351	rs6883352	T	C	0.6287	0.0085	0.0018	2.3e-06	690620	84361351	85065533	5	85065533	5	85065533	*	Y	-1.92079	4.72222
chr5:85065726:G:A	A	G	0.3492	0.0151	0.317	0.3688	0.0185	0.0101	0.06727	36.1	17.216	11	0.1017	440683	39106	401577	chr5	85065726	5	5	85065726	85065726	1	1	0.3492	307773	0.0518	5	85065726	*	rs10051690	R	84361544	rs10051690	A	G	0.3669	-0.0085	0.0018	2.2e-06	690844	84361544	85065726	5	85065726	5	85065726	*	R	1.83168	-4.72222
chr5:85067159:A:G	A	G	0.6508	0.0151	0.6313	0.683	-0.0187	0.0101	0.06403	37	17.472	11	0.09466	440683	39106	401577	chr5	85067159	5	5	85067159	85067159	1	1	0.3492	307773	0.0517	5	85067159	*	rs7444884	R	84362977	rs7444884	A	G	0.6332	0.0081	0.0018	6.3e-06	685348	84362977	85067159	5	85067159	5	85067159	*	R	-1.85149	4.5
chr5:85067425:G:T	T	G	0.3492	0.0151	0.3179	0.3687	0.019	0.0101	0.06025	37.2	17.527	11	0.09323	440683	39106	401577	chr5	85067425	5	5	85067425	85067425	1	1	0.3492	307773	0.0508	5	85067425	*	rs7445018	K	84363243	rs7445018	T	G	0.3666	-0.0085	0.0018	2.1e-06	690849	84363243	85067425	5	85067425	5	85067425	*	K	1.88119	-4.72222
chr5:85069980:T:C	T	C	0.6483	0.0153	0.6288	0.6826	-0.0192	0.0101	0.05726	37.2	17.51	11	0.09367	440683	39106	401577	chr5	85069980	5	5	85069980	85069980	1	1	0.3517	309976	0.0538	5	85069980	*	rs10068261	Y	84365798	rs10068261	T	C	0.6322	0.0086	0.0018	1.5e-06	691804	84365798	85069980	5	85069980	5	85069980	*	Y	-1.90099	4.77778
chr5:85070314:A:G	A	G	0.651	0.0148	0.633	0.6835	-0.0187	0.0101	0.06464	37.5	17.605	11	0.09121	440683	39106	401577	chr5	85070314	5	5	85070314	85070314	1	1	0.349	307597	0.0505	5	85070314	*	rs10076763	R	84366132	rs10076763	A	G	0.6335	0.0085	0.0018	1.6e-06	692034	84366132	85070314	5	85070314	5	85070314	*	R	-1.85149	4.72222
chr5:85070949:C:T	T	C	0.3473	0.0147	0.3141	0.3652	0.0188	0.0101	0.06333	39.2	18.088	11	0.07956	440683	39106	401577	chr5	85070949	5	5	85070949	85070949	1	1	0.3473	306098	0.0511	5	85070949	*	rs10474155	Y	84366767	rs10474155	T	C	0.3669	-0.0084	0.0018	3.1e-06	685826	84366767	85070949	5	85070949	5	85070949	*	Y	1.86139	-4.66667
chr5:85074006:T:C	T	C	0.6486	0.0152	0.6298	0.6833	-0.0189	0.0101	0.06159	38.2	17.809	11	0.08613	440683	39106	401577	chr5	85074006	5	5	85074006	85074006	1	1	0.3514	309712	0.0535	5	85074006	*	rs10065493	Y	84369824	rs10065493	T	C	0.6314	0.0085	0.0018	1.6e-06	691603	84369824	85074006	5	85074006	5	85074006	*	Y	-1.87129	4.72222
chr5:85076190:T:C	T	C	0.6484	0.0153	0.6299	0.684	-0.019	0.0101	0.05995	36.6	17.346	11	0.09805	440683	39106	401577	chr5	85076190	5	5	85076190	85076190	1	1	0.3516	309888	0.0541	5	85076190	*	rs7445269	Y	84372008	rs7445269	T	C	0.631	0.0086	0.0018	1.2e-06	690116	84372008	85076190	5	85076190	5	85076190	*	Y	-1.88119	4.77778
chr5:85083562:A:G	A	G	0.6504	0.0151	0.6308	0.6893	-0.0185	0.0101	0.06765	36.8	17.403	11	0.09652	440683	39106	401577	chr5	85083562	5	5	85083562	85083562	1	1	0.3496	308126	0.0585	5	85083562	*	rs10035738	R	84379380	rs10035738	A	G	0.6334	0.0083	0.0018	3.6e-06	684981	84379380	85083562	5	85083562	5	85083562	*	R	-1.83168	4.61111
chr5:85086778:C:G	C	G	0.2514	0.0198	0.2088	0.3291	0.0171	0.0113	0.1299	0	8.565	11	0.6619	440683	39106	401577	chr5	85086778	5	5	85086778	85086778	1	1	0.2514	221575	0.1203	5	85086778	*	rs6881562	S	84382596	rs6881562	C	G	0.2648	-0.0079	0.002	6.7e-05	686816	84382596	85086778	5	85086778	5	85086778	*	S	1.51327	-3.95
chr5:85088027:A:C	A	C	0.2491	0.0199	0.2062	0.3261	0.0167	0.0113	0.1407	0	8.959	11	0.6257	440683	39106	401577	chr5	85088027	5	5	85088027	85088027	1	1	0.2491	219548	0.1199	5	85088027	*	rs4337884	H	84383845	rs4337884	A	C	0.2662	-0.0077	0.002	9.9e-05	686262	84383845	85088027	5	85088027	5	85088027	*	H	1.47788	-3.85
chr5:85124479:G:C	C	G	0.2945	0.0066	0.2842	0.3133	0.0226	0.0104	0.0307	35.4	17.033	11	0.1069	440683	39106	401577	chr5	85124479	5	5	85124479	85124479	1	1	0.2945	259562	0.0291	5	85124479	*	rs13161545	S	84420297	rs13161545	C	G	0.3019	-0.0066	0.0019	0.00049	685445	84420297	85124479	5	85124479	5	85124479	*	S	2.17308	-3.47368
chr5:85141381:C:A	A	C	0.2922	0.0063	0.2832	0.3105	0.0257	0.0104	0.01372	37.1	17.494	11	0.09408	440683	39106	401577	chr5	85141381	5	5	85141381	85141381	1	1	0.2922	257535	0.0273	5	85141381	*	rs7733374	M	84437199	rs7733374	A	C	0.3015	-0.0067	0.0019	0.00037	691058	84437199	85141381	5	85141381	5	85141381	*	M	2.47115	-3.52632
chr5:85141619:T:G	T	G	0.7077	0.0063	0.6893	0.7167	-0.0253	0.0104	0.01537	37	17.465	11	0.09485	440683	39106	401577	chr5	85141619	5	5	85141619	85141619	1	1	0.2923	257623	0.0274	5	85141619	*	rs7715818	K	84437437	rs7715818	T	G	0.6985	0.0067	0.0019	0.00041	691191	84437437	85141619	5	85141619	5	85141619	*	K	-2.43269	3.52632
chr5:85141702:G:A	A	G	0.2936	0.0064	0.2833	0.3113	0.0251	0.0104	0.01574	37.4	17.579	11	0.09188	440683	39106	401577	chr5	85141702	5	5	85141702	85141702	1	1	0.2936	258769	0.028	5	85141702	*	rs7734159	R	84437520	rs7734159	A	G	0.3026	-0.0068	0.0019	0.00032	691060	84437520	85141702	5	85141702	5	85141702	*	R	2.41346	-3.57895
chr5:85143300:G:A	A	G	0.2923	0.0063	0.2832	0.3102	0.0252	0.0104	0.01575	37.2	17.515	11	0.09355	440683	39106	401577	chr5	85143300	5	5	85143300	85143300	1	1	0.2923	257623	0.027	5	85143300	*	rs10037397	R	84439118	rs10037397	A	G	0.3015	-0.0068	0.0019	0.00031	691242	84439118	85143300	5	85143300	5	85143300	*	R	2.42308	-3.57895
chr5:85146173:T:C	T	C	0.7075	0.0062	0.6894	0.7162	-0.0255	0.0104	0.01474	38.1	17.762	11	0.08728	440683	39106	401577	chr5	85146173	5	5	85146173	85146173	1	1	0.2925	257800	0.0268	5	85146173	*	rs10070733	Y	84441991	rs10070733	T	C	0.6985	0.0068	0.0019	0.00033	691194	84441991	85146173	5	85146173	5	85146173	*	Y	-2.45192	3.57895
chr5:85146470:G:A	A	G	0.2924	0.0063	0.2837	0.3105	0.0248	0.0104	0.01769	37.5	17.587	11	0.09168	440683	39106	401577	chr5	85146470	5	5	85146470	85146470	1	1	0.2924	257711	0.0268	5	85146470	*	rs13184822	R	84442288	rs13184822	A	G	0.3015	-0.0068	0.0019	0.0003	691269	84442288	85146470	5	85146470	5	85146470	*	R	2.38462	-3.57895
chr5:85203227:T:C	T	C	0.8216	0.0083	0.7961	0.8379	-0.0135	0.0124	0.2775	38.8	17.966	11	0.08238	440683	39106	401577	chr5	85203227	5	5	85203227	85203227	1	1	0.1784	157236	0.0418	5	85203227	*	rs12690695	Y	84499045	rs12690695	T	C	0.8119	0.0082	0.0022	0.00022	691298	84499045	85203227	5	85203227	5	85203227	*	Y	-1.08871	3.72727
chr5:85204055:G:A	A	G	0.1783	0.0083	0.1621	0.2039	0.0138	0.0124	0.2671	38.8	17.964	11	0.08242	440683	39106	401577	chr5	85204055	5	5	85204055	85204055	1	1	0.1783	157148	0.0418	5	85204055	*	rs13356197	R	84499873	rs13356197	A	G	0.1881	-0.0082	0.0022	0.00022	691236	84499873	85204055	5	85204055	5	85204055	*	R	1.1129	-3.72727
chr5:85233777:G:A	A	G	0.4048	0.0082	0.3649	0.4189	-0.0099	0.0097	0.305	25	14.659	11	0.1986	440683	39106	401577	chr5	85233777	5	5	85233777	85233777	1	1	0.4048	356777	0.054	5	85233777	*	rs12658911	R	84529595	rs12658911	A	G	0.3956	0.0064	0.0018	0.00025	692046	84529595	85233777	5	85233777	5	85233777	*	R	-1.02062	3.55556
chr5:85234093:G:A	A	G	0.4047	0.0082	0.3648	0.419	-0.0096	0.0097	0.3193	25.5	14.756	11	0.194	440683	39106	401577	chr5	85234093	5	5	85234093	85234093	1	1	0.4047	356689	0.0542	5	85234093	*	rs11959872	R	84529911	rs11959872	A	G	0.3956	0.0064	0.0018	0.00026	691997	84529911	85234093	5	85234093	5	85234093	*	R	-0.989691	3.55556
chr5:85237438:A:G	A	G	0.5952	0.0082	0.581	0.6351	0.0097	0.0097	0.3158	24.8	14.624	11	0.2003	440683	39106	401577	chr5	85237438	5	5	85237438	85237438	1	1	0.4048	356777	0.0541	5	85237438	*	rs6869582	R	84533256	rs6869582	A	G	0.6044	-0.0064	0.0018	0.00029	692055	84533256	85237438	5	85237438	5	85237438	*	R	1	-3.55556
chr5:85238837:C:A	A	C	0.4047	0.0081	0.3648	0.4189	-0.0097	0.0097	0.314	24.9	14.654	11	0.1989	440683	39106	401577	chr5	85238837	5	5	85238837	85238837	1	1	0.4047	356689	0.0541	5	85238837	*	rs4920668	M	84534655	rs4920668	A	C	0.3956	0.0063	0.0017	0.00028	692052	84534655	85238837	5	85238837	5	85238837	*	M	-1	3.70588
chr5:85240832:G:A	A	G	0.4049	0.0081	0.3652	0.4189	-0.0098	0.0097	0.3121	25	14.66	11	0.1986	440683	39106	401577	chr5	85240832	5	5	85240832	85240832	1	1	0.4049	356865	0.0537	5	85240832	*	rs11952573	R	84536650	rs11952573	A	G	0.3956	0.0064	0.0018	0.00025	692152	84536650	85240832	5	85240832	5	85240832	*	R	-1.01031	3.55556
chr5:85241870:G:A	A	G	0.4051	0.0081	0.3652	0.4189	-0.01	0.0097	0.3027	24.5	14.569	11	0.2031	440683	39106	401577	chr5	85241870	5	5	85241870	85241870	1	1	0.4051	357041	0.0537	5	85241870	*	rs4448029	R	84537688	rs4448029	A	G	0.3956	0.0065	0.0018	0.0002	691892	84537688	85241870	5	85241870	5	85241870	*	R	-1.03093	3.61111
chr5:85242463:G:T	T	G	0.4049	0.0081	0.3652	0.4189	-0.0098	0.0097	0.3122	24.7	14.617	11	0.2007	440683	39106	401577	chr5	85242463	5	5	85242463	85242463	1	1	0.4049	356865	0.0537	5	85242463	*	rs11949428	K	84538281	rs11949428	T	G	0.3956	0.0064	0.0018	0.00027	692051	84538281	85242463	5	85242463	5	85242463	*	K	-1.01031	3.55556
chr5:85243186:T:G	T	G	0.5951	0.0081	0.581	0.6351	0.0097	0.0097	0.318	25.2	14.701	11	0.1966	440683	39106	401577	chr5	85243186	5	5	85243186	85243186	1	1	0.4049	356865	0.0541	5	85243186	*	rs10452481	B	84539004	rs10452481	T	G	0.604	-0.0065	0.0018	0.00022	692041	84539004	85243186	5	85243186	5	85243186	*	B	1	-3.61111
chr5:85244749:A:G	A	G	0.5951	0.0081	0.581	0.6347	0.0097	0.0097	0.3157	25.2	14.701	11	0.1966	440683	39106	401577	chr5	85244749	5	5	85244749	85244749	1	1	0.4049	356865	0.0537	5	85244749	*	rs10452485	R	84540567	rs10452485	A	G	0.6041	-0.0063	0.0018	0.00029	692071	84540567	85244749	5	85244749	5	85244749	*	R	1	-3.5
chr5:85248046:G:A	A	G	0.405	0.0081	0.3653	0.4189	-0.0096	0.0097	0.32	24.7	14.605	11	0.2013	440683	39106	401577	chr5	85248046	5	5	85248046	85248046	1	1	0.405	356953	0.0536	5	85248046	*	rs6897958	R	84543864	rs6897958	A	G	0.3961	0.0066	0.0018	0.00017	691583	84543864	85248046	5	85248046	5	85248046	*	R	-0.989691	3.66667
chr5:85252683:G:T	T	G	0.4049	0.008	0.3652	0.4188	-0.0098	0.0097	0.3127	25.1	14.679	11	0.1977	440683	39106	401577	chr5	85252683	5	5	85252683	85252683	1	1	0.4049	356865	0.0536	5	85252683	*	rs12655491	K	84548501	rs12655491	T	G	0.4031	0.0063	0.0018	0.00029	691677	84548501	85252683	5	85252683	5	85252683	*	K	-1.01031	3.5
chr5:85253082:G:A	A	G	0.4052	0.0079	0.3658	0.419	-0.0096	0.0097	0.3194	23.7	14.425	11	0.2104	440683	39106	401577	chr5	85253082	5	5	85253082	85253082	1	1	0.4052	357130	0.0532	5	85253082	*	rs4616937	R	84548900	rs4616937	A	G	0.4031	0.0062	0.0018	0.00042	685642	84548900	85253082	5	85253082	5	85253082	*	R	-0.989691	3.44444
chr5:85253178:A:C	A	C	0.5951	0.008	0.5813	0.6348	0.0098	0.0097	0.3109	24.7	14.61	11	0.201	440683	39106	401577	chr5	85253178	5	5	85253178	85253178	1	1	0.4049	356865	0.0535	5	85253178	*	rs4386759	M	84548996	rs4386759	A	C	0.5977	-0.0063	0.0018	0.0003	691658	84548996	85253178	5	85253178	5	85253178	*	M	1.01031	-3.5
chr5:85253577:T:C	T	C	0.5938	0.0078	0.5809	0.6338	0.0099	0.0097	0.3059	24.5	14.57	11	0.203	440683	39106	401577	chr5	85253577	5	5	85253577	85253577	1	1	0.4062	358011	0.0529	5	85253577	*	rs4920763	Y	84549395	rs4920763	T	C	0.5978	-0.0063	0.0018	0.00029	691460	84549395	85253577	5	85253577	5	85253577	*	Y	1.02062	-3.5
chr5:85253699:A:G	A	G	0.5978	0.0086	0.5818	0.64	0.0096	0.0097	0.324	26.4	14.948	11	0.1849	440683	39106	401577	chr5	85253699	5	5	85253699	85253699	1	1	0.4022	354485	0.0582	5	85253699	*	rs4920764	R	84549517	rs4920764	A	G	0.5994	-0.0069	0.0018	0.00012	685288	84549517	85253699	5	85253699	5	85253699	*	R	0.989691	-3.83333
chr5:85253993:T:G	T	G	0.5939	0.0078	0.5808	0.6336	0.0097	0.0097	0.3134	25.1	14.687	11	0.1973	440683	39106	401577	chr5	85253993	5	5	85253993	85253993	1	1	0.4061	357923	0.0528	5	85253993	*	rs4920765	K	84549811	rs4920765	T	G	0.5976	-0.0061	0.0018	0.00048	685706	84549811	85253993	5	85253993	5	85253993	*	K	1	-3.38889
chr5:85254015:T:C	T	C	0.5939	0.0078	0.5808	0.6336	0.0096	0.0097	0.3193	25.8	14.817	11	0.191	440683	39106	401577	chr5	85254015	5	5	85254015	85254015	1	1	0.4061	357923	0.0528	5	85254015	*	rs11748303	Y	84549833	rs11748303	T	C	0.5978	-0.0063	0.0018	0.00031	691594	84549833	85254015	5	85254015	5	85254015	*	Y	0.989691	-3.5
chr5:85254890:T:C	T	C	0.594	0.0079	0.5804	0.6338	0.0094	0.0097	0.3331	23.6	14.402	11	0.2115	440683	39106	401577	chr5	85254890	5	5	85254890	85254890	1	1	0.406	357835	0.0534	5	85254890	*	rs4602662	Y	84550708	rs4602662	T	C	0.6033	-0.0064	0.0018	0.00028	691362	84550708	85254890	5	85254890	5	85254890	*	Y	0.969072	-3.55556
chr5:85255894:T:C	T	C	0.594	0.0079	0.5804	0.6338	0.0094	0.0097	0.3312	24.1	14.492	11	0.207	440683	39106	401577	chr5	85255894	5	5	85255894	85255894	1	1	0.406	357835	0.0534	5	85255894	*	rs4244382	Y	84551712	rs4244382	T	C	0.6033	-0.0064	0.0018	0.00027	691300	84551712	85255894	5	85255894	5	85255894	*	Y	0.969072	-3.55556
chr5:85256224:A:G	A	G	0.5939	0.0079	0.5804	0.6338	0.0096	0.0097	0.3204	23.4	14.356	11	0.2139	440683	39106	401577	chr5	85256224	5	5	85256224	85256224	1	1	0.4061	357923	0.0534	5	85256224	*	rs4244383	R	84552042	rs4244383	A	G	0.6033	-0.0062	0.0018	0.00039	691351	84552042	85256224	5	85256224	5	85256224	*	R	0.989691	-3.44444
chr5:85257988:C:T	T	C	0.406	0.0079	0.3662	0.4196	-0.0095	0.0097	0.3252	23.3	14.347	11	0.2144	440683	39106	401577	chr5	85257988	5	5	85257988	85257988	1	1	0.406	357835	0.0534	5	85257988	*	rs10942379	Y	84553806	rs10942379	T	C	0.3967	0.0062	0.0018	0.00038	691390	84553806	85257988	5	85257988	5	85257988	*	Y	-0.979381	3.44444
chr5:85300530:T:C	T	C	0.8638	0.0094	0.8411	0.8943	0.008	0.0139	0.5681	18.7	13.53	11	0.2601	440683	39106	401577	chr5	85300530	5	5	85300530	85300530	1	1	0.1362	120042	0.0532	5	85300530	*	rs1906023	Y	84596348	rs1906023	T	C	0.8672	-0.0105	0.0026	4.3e-05	688339	84596348	85300530	5	85300530	5	85300530	*	Y	0.57554	-4.03846
chr5:85320901:A:T	A	T	0.8427	0.0055	0.8341	0.8663	0.0089	0.0131	0.4982	42	18.968	11	0.06166	440683	39106	401577	chr5	85320901	5	5	85320901	85320901	1	1	0.1573	138639	0.0322	5	85320901	*	rs7711472	W	84616719	rs7711472	A	T	0.8442	-0.0097	0.0024	6e-05	673973	84616719	85320901	5	85320901	5	85320901	*	W	0.679389	-4.04167
chr5:85321121:A:G	A	G	0.8427	0.0055	0.8341	0.8663	0.0093	0.0131	0.479	42.2	19.033	11	0.0605	440683	39106	401577	chr5	85321121	5	5	85321121	85321121	1	1	0.1573	138639	0.0322	5	85321121	*	rs7715421	R	84616939	rs7715421	A	G	0.8442	-0.0097	0.0024	5.7e-05	673911	84616939	85321121	5	85321121	5	85321121	*	R	0.709924	-4.04167
chr5:85326686:T:C	T	C	0.8398	0.0047	0.8319	0.8616	0.008	0.013	0.5408	42.1	19.011	11	0.06089	440683	39106	401577	chr5	85326686	5	5	85326686	85326686	1	1	0.1602	141195	0.0297	5	85326686	*	rs10942383	Y	84622504	rs10942383	T	C	0.8414	-0.0101	0.0024	2.1e-05	691135	84622504	85326686	5	85326686	5	85326686	*	Y	0.615385	-4.20833
chr5:85328587:A:G	A	G	0.8957	0.0051	0.8817	0.9122	-0.0003	0.0156	0.9821	8.5	12.023	11	0.3619	440683	39106	401577	chr5	85328587	5	5	85328587	85328587	1	1	0.1043	91926.5	0.0305	5	85328587	*	rs12188997	R	84624405	rs12188997	A	G	0.8962	-0.0107	0.0029	0.00017	679773	84624405	85328587	5	85328587	5	85328587	*	R	-0.0192308	-3.68966
chr5:85329625:G:C	C	G	0.16	0.0047	0.1377	0.1685	-0.0079	0.013	0.5422	43.7	19.53	11	0.05222	440683	39106	401577	chr5	85329625	5	5	85329625	85329625	1	1	0.16	141019	0.0308	5	85329625	*	rs12187685	S	84625443	rs12187685	C	G	0.1589	0.0102	0.0024	2.7e-05	691128	84625443	85329625	5	85329625	5	85329625	*	S	-0.607692	4.25
chr5:85337439:C:A	A	C	0.1776	0.0061	0.1505	0.1902	-0.0146	0.0125	0.2429	35.2	16.968	11	0.1088	440683	39106	401577	chr5	85337439	5	5	85337439	85337439	1	1	0.1776	156531	0.0397	5	85337439	*	rs7707270	M	84633257	rs7707270	A	C	0.1757	0.009	0.0023	7e-05	685618	84633257	85337439	5	85337439	5	85337439	*	M	-1.168	3.91304
chr5:85352883:C:T	T	C	0.178	0.0061	0.1507	0.1922	-0.0156	0.0125	0.2116	35.2	16.975	11	0.1086	440683	39106	401577	chr5	85352883	5	5	85352883	85352883	1	1	0.178	156883	0.0415	5	85352883	*	rs11959829	Y	84648701	rs11959829	T	C	0.1758	0.0092	0.0023	5.5e-05	688326	84648701	85352883	5	85352883	5	85352883	*	Y	-1.248	4
chr5:85370723:G:C	C	G	0.178	0.0061	0.1507	0.1923	-0.0151	0.0125	0.2279	35	16.916	11	0.1104	440683	39106	401577	chr5	85370723	5	5	85370723	85370723	1	1	0.178	156883	0.0416	5	85370723	*	rs11958501	S	84666541	rs11958501	C	G	0.1748	0.0092	0.0023	5e-05	692554	84666541	85370723	5	85370723	5	85370723	*	S	-1.208	4
chr5:85384193:T:C	T	C	0.8219	0.0062	0.8081	0.8493	0.0152	0.0125	0.2244	34.5	16.791	11	0.1142	440683	39106	401577	chr5	85384193	5	5	85384193	85384193	1	1	0.1781	156971	0.0412	5	85384193	*	rs11951861	Y	84680011	rs11951861	T	C	0.8241	-0.0091	0.0023	6.1e-05	692435	84680011	85384193	5	85384193	5	85384193	*	Y	1.216	-3.95652
chr5:85417075:C:T	T	C	0.1719	0.007	0.1495	0.193	-0.0249	0.0127	0.04955	0	10.327	11	0.5012	440683	39106	401577	chr5	85417075	5	5	85417075	85417075	1	1	0.1719	151507	0.0435	5	85417075	*	rs11959646	Y	84712893	rs11959646	T	C	0.1709	0.0084	0.0024	0.00037	692197	84712893	85417075	5	85417075	5	85417075	*	Y	-1.96063	3.5
chr5:85440216:T:C	T	C	0.3901	0.0104	0.3513	0.4313	0.002	0.0097	0.8365	23.3	14.346	11	0.2144	440683	39106	401577	chr5	85440216	5	5	85440216	85440216	1	1	0.3901	343821	0.08	5	85440216	*	rs1353263	Y	84736034	rs1353263	T	C	0.3848	-0.0065	0.0018	0.00028	690697	84736034	85440216	5	85440216	5	85440216	*	Y	0.206186	-3.61111
chr5:85447807:A:G	A	G	0.6588	0.0074	0.6439	0.6842	-0.0003	0.01	0.975	0	7.944	11	0.7183	440683	39106	401577	chr5	85447807	5	5	85447807	85447807	1	1	0.3412	300722	0.0403	5	85447807	*	rs11953268	R	84743625	rs11953268	A	G	0.6663	-0.007	0.0018	0.00012	691061	84743625	85447807	5	85447807	5	85447807	*	R	-0.03	-3.88889
chr5:85507693:A:G	A	G	0.6593	0.0073	0.6444	0.6843	-0.0007	0.01	0.946	0	7.77	11	0.7337	440683	39106	401577	chr5	85507693	5	5	85507693	85507693	1	1	0.3407	300281	0.0399	5	85507693	*	rs10942387	R	84803511	rs10942387	A	G	0.6586	-0.0068	0.0018	0.00018	690887	84803511	85507693	5	85507693	5	85507693	*	R	-0.07	-3.77778
chr5:85508452:A:C	A	C	0.6598	0.0072	0.6451	0.6844	-0.0005	0.01	0.9593	0	7.559	11	0.7521	440683	39106	401577	chr5	85508452	5	5	85508452	85508452	1	1	0.3402	299841	0.0393	5	85508452	*	rs12153225	M	84804270	rs12153225	A	C	0.6598	-0.0067	0.0018	0.00023	691157	84804270	85508452	5	85508452	5	85508452	*	M	-0.05	-3.72222
chr5:85514136:G:C	C	G	0.3405	0.0073	0.3157	0.3553	0	0.01	0.9972	0	7.55	11	0.753	440683	39106	401577	chr5	85514136	5	5	85514136	85514136	1	1	0.3405	300105	0.0396	5	85514136	*	rs11746681	S	84809954	rs11746681	C	G	0.3399	0.0067	0.0018	0.00026	690999	84809954	85514136	5	85514136	5	85514136	*	S	0	3.72222
chr5:85536384:T:A	A	T	0.4081	0.0075	0.3778	0.4293	-0.01	0.0097	0.2996	23.8	14.442	11	0.2095	440683	39106	401577	chr5	85536384	5	5	85536384	85536384	1	1	0.4081	359685	0.0515	5	85536384	*	rs2115454	W	84832202	rs2115454	A	T	0.4109	0.0062	0.0018	0.00039	691039	84832202	85536384	5	85536384	5	85536384	*	W	-1.03093	3.44444
chr5:85540942:A:G	A	G	0.6332	0.0067	0.6199	0.66	0.0071	0.0099	0.473	0	10.391	11	0.4956	440683	39106	401577	chr5	85540942	5	5	85540942	85540942	1	1	0.3668	323285	0.0401	5	85540942	*	rs11951372	R	84836760	rs11951372	A	G	0.6343	-0.0067	0.0018	0.00017	692218	84836760	85540942	5	85540942	5	85540942	*	R	0.717172	-3.72222
chr5:85541260:A:C	A	C	0.6331	0.0068	0.6199	0.66	0.0072	0.0099	0.4681	0	10.387	11	0.4959	440683	39106	401577	chr5	85541260	5	5	85541260	85541260	1	1	0.3669	323373	0.0401	5	85541260	*	rs1428896	M	84837078	rs1428896	A	C	0.6331	-0.0068	0.0018	0.00014	692173	84837078	85541260	5	85541260	5	85541260	*	M	0.727273	-3.77778
chr5:85787135:A:G	A	G	0.7067	0.0072	0.683	0.722	-0.0054	0.0105	0.6078	0	10.941	11	0.4482	440683	39106	401577	chr5	85787135	5	5	85787135	85787135	1	1	0.2933	258505	0.039	5	85787135	*	rs11746549	R	85082953	rs11746549	A	G	0.7089	-0.0069	0.0019	0.00029	689595	85082953	85787135	5	85787135	5	85787135	*	R	-0.514286	-3.63158
chr5:85789926:G:A	A	G	0.2933	0.0071	0.278	0.3168	0.0051	0.0105	0.6266	0	10.666	11	0.4717	440683	39106	401577	chr5	85789926	5	5	85789926	85789926	1	1	0.2933	258505	0.0388	5	85789926	*	rs12516731	R	85085744	rs12516731	A	G	0.2906	0.0069	0.0019	0.00028	692268	85085744	85789926	5	85789926	5	85789926	*	R	0.485714	3.63158
chr5:85794984:A:T	A	T	0.7069	0.0071	0.6834	0.7221	-0.0053	0.0104	0.6128	0	10.418	11	0.4932	440683	39106	401577	chr5	85794984	5	5	85794984	85794984	1	1	0.2931	258328	0.0387	5	85794984	*	rs11748358	W	85090802	rs11748358	A	T	0.7099	-0.007	0.0019	0.00022	692158	85090802	85794984	5	85794984	5	85794984	*	W	-0.509615	-3.68421
chr5:85797753:G:A	A	G	0.2882	0.0074	0.2745	0.3156	0.0055	0.0105	0.6001	0	10.27	11	0.5063	440683	39106	401577	chr5	85797753	5	5	85797753	85797753	1	1	0.2882	254010	0.0411	5	85797753	*	rs7701036	R	85093571	rs7701036	A	G	0.2888	0.0068	0.0019	0.00033	690038	85093571	85797753	5	85797753	5	85797753	*	R	0.52381	3.57895
chr5:85803763:C:T	T	C	0.2889	0.0077	0.2753	0.3154	0.0061	0.0105	0.5622	0	10.156	11	0.5164	440683	39106	401577	chr5	85803763	5	5	85803763	85803763	1	1	0.2889	254627	0.0401	5	85803763	*	rs6863727	Y	85099581	rs6863727	T	C	0.2884	0.0068	0.0019	0.00036	688861	85099581	85803763	5	85803763	5	85803763	*	Y	0.580952	3.57895
chr5:85804296:G:A	A	G	0.2888	0.0077	0.2752	0.3154	0.006	0.0105	0.5678	0	10.177	11	0.5145	440683	39106	401577	chr5	85804296	5	5	85804296	85804296	1	1	0.2888	254539	0.0402	5	85804296	*	rs17206810	R	85100114	rs17206810	A	G	0.2886	0.0067	0.0019	0.00047	688438	85100114	85804296	5	85804296	5	85804296	*	R	0.571429	3.52632
chr5:86294191:T:C	T	C	0.9625	0.0028	0.9597	0.9762	-0.0069	0.025	0.7815	0	10.395	11	0.4953	440683	39106	401577	chr5	86294191	5	5	86294191	86294191	1	1	0.0375	33051.2	0.0165	5	86294191	*	rs7733102	Y	85590009	rs7733102	T	C	0.96369	0.0166	0.0047	0.00047	688410	85590009	86294191	5	86294191	5	86294191	*	Y	-0.276	3.53191
chr5:86708353:C:T	T	C	0.9248	0.0074	0.8835	0.9358	-0.0019	0.0185	0.9164	0	7.005	11	0.7987	440683	39106	401577	chr5	86708353	5	5	86708353	86708353	1	1	0.0752	66278.7	0.0523	5	86708353	*	rs254738	Y	86004170	rs254738	T	C	0.92446	-0.0116	0.0033	0.00049	678356	86004170	86708353	5	86708353	5	86708353	*	Y	-0.102703	-3.51515
chr5:86720710:T:C	T	C	0.9785	0.0029	0.9746	0.9817	-0.0121	0.0332	0.7146	0	4.571	10	0.918	440115	38943	401172	chr5	86720710	5	5	86720710	86720710	0.995832	0.998991	0.0215	18924.9	0.0071	5	86720710	*	rs16902363	Y	86016527	rs16902363	T	C	0.97755	-0.0299	0.0059	3.7e-07	676829	86016527	86720710	5	86720710	5	86720710	*	Y	-0.364458	-5.0678
chr5:86747650:G:A	A	G	0.1503	0.0109	0.1252	0.1798	0.0187	0.0134	0.1627	0	2.937	11	0.9915	440683	39106	401577	chr5	86747650	5	5	86747650	86747650	1	1	0.1503	132469	0.0546	5	86747650	*	rs1422236	R	86043467	rs1422236	A	G	0.1482	0.0129	0.0025	2.6e-07	688255	86043467	86747650	5	86747650	5	86747650	*	R	1.39552	5.16
chr5:86749784:T:G	T	G	0.8497	0.0109	0.8185	0.875	-0.0184	0.0134	0.1707	0	2.664	11	0.9945	440683	39106	401577	chr5	86749784	5	5	86749784	86749784	1	1	0.1503	132469	0.0565	5	86749784	*	rs17285752	K	86045601	rs17285752	T	G	0.8518	-0.0113	0.0024	3.6e-06	781336	86045601	86749784	5	86749784	5	86749784	*	K	-1.37313	-4.70833
chr5:86782843:G:A	A	G	0.1184	0.0107	0.0968	0.1506	0.0316	0.0147	0.03131	7.3	11.865	11	0.3739	440683	39106	401577	chr5	86782843	5	5	86782843	86782843	1	1	0.1184	104354	0.0538	5	86782843	*	rs13158931	R	86078660	rs13158931	A	G	0.1175	0.0119	0.0027	1.3e-05	688623	86078660	86782843	5	86782843	5	86782843	*	R	2.14966	4.40741
chr5:86785606:A:G	A	G	0.8372	0.0125	0.7996	0.8572	-0.0049	0.0129	0.706	0	6.306	11	0.8522	440683	39106	401577	chr5	86785606	5	5	86785606	86785606	1	1	0.1628	143486	0.0576	5	86785606	*	rs16902383	R	86081423	rs16902383	A	G	0.8431	-0.0124	0.0024	3.3e-07	687632	86081423	86785606	5	86785606	5	86785606	*	R	-0.379845	-5.16667
chr5:86791814:T:C	T	C	0.797	0.0192	0.7512	0.829	0.0045	0.0118	0.7044	0	6.8	11	0.8151	440683	39106	401577	chr5	86791814	5	5	86791814	86791814	1	1	0.203	178917	0.0778	5	86791814	*	rs2112457	Y	86087631	rs2112457	T	C	0.8074	-0.0115	0.0022	1.7e-07	692455	86087631	86791814	5	86791814	5	86791814	*	Y	0.381356	-5.22727
chr5:86792163:C:T	T	C	0.024	0.0041	0.0204	0.0306	-0.0187	0.0319	0.558	0	7.788	11	0.7322	440683	39106	401577	chr5	86792163	5	5	86792163	86792163	1	1	0.024	21152.8	0.0102	5	86792163	*	rs9293477	Y	86087980	rs9293477	T	C	0.02561	-0.0196	0.0053	0.0002	656117	86087980	86792163	5	86792163	5	86792163	*	Y	-0.586207	-3.69811
chr5:86794554:G:A	A	G	0.2011	0.0189	0.1699	0.2479	-0.0039	0.0119	0.7446	0	7.41	11	0.765	440683	39106	401577	chr5	86794554	5	5	86794554	86794554	1	1	0.2011	177243	0.078	5	86794554	*	rs1422249	R	86090371	rs1422249	A	G	0.1912	0.0109	0.0021	2.2e-07	794634	86090371	86794554	5	86794554	5	86794554	*	R	-0.327731	5.19048
chr5:86799335:G:A	A	G	0.2008	0.0191	0.1708	0.25	-0.0028	0.0119	0.8156	0	7.066	11	0.7938	440683	39106	401577	chr5	86799335	5	5	86799335	86799335	1	1	0.2008	176978	0.0792	5	86799335	*	rs2032817	R	86095152	rs2032817	A	G	0.1909	0.0114	0.0022	2.7e-07	691640	86095152	86799335	5	86799335	5	86799335	*	R	-0.235294	5.18182
chr5:86803589:A:G	A	G	0.7977	0.0187	0.7502	0.8285	0.0046	0.0119	0.7012	0	6.802	11	0.8149	440683	39106	401577	chr5	86803589	5	5	86803589	86803589	1	1	0.2023	178300	0.0783	5	86803589	*	rs13175994	R	86099406	rs13175994	A	G	0.8073	-0.0105	0.0022	1.4e-06	792192	86099406	86803589	5	86803589	5	86803589	*	R	0.386555	-4.77273
chr5:86817590:A:G	A	G	0.7744	0.0212	0.7218	0.8048	0.007	0.0114	0.5408	0	4.084	11	0.9674	440683	39106	401577	chr5	86817590	5	5	86817590	86817590	1	1	0.2256	198836	0.083	5	86817590	*	rs4547955	R	86113407	rs4547955	A	G	0.7863	-0.0111	0.002	3.5e-08	794182	86113407	86817590	5	86817590	5	86817590	*	R	0.614035	-5.55
chr5:86818218:T:C	T	C	0.7738	0.0211	0.7213	0.8048	0.0067	0.0114	0.5564	0	4.201	11	0.9637	440683	39106	401577	chr5	86818218	5	5	86818218	86818218	1	1	0.2262	199365	0.0835	5	86818218	*	rs10514286	Y	86114035	rs10514286	T	C	0.785	-0.0117	0.0021	4.9e-08	690129	86114035	86818218	5	86818218	5	86818218	*	Y	0.587719	-5.57143
chr5:86822298:A:C	A	C	0.5302	0.0197	0.485	0.5618	-0.0075	0.0096	0.4324	0	6.626	11	0.8285	440683	39106	401577	chr5	86822298	5	5	86822298	86822298	1	1	0.4698	414066	0.0768	5	86822298	*	rs6862852	M	86118115	rs6862852	A	C	0.5422	-0.0066	0.0017	0.00013	684786	86118115	86822298	5	86822298	5	86822298	*	M	-0.78125	-3.88235
chr5:86826950:A:G	A	G	0.7593	0.0219	0.7037	0.7945	0.0072	0.0112	0.5203	0	3.958	11	0.9711	440683	39106	401577	chr5	86826950	5	5	86826950	86826950	1	1	0.2407	212145	0.0908	5	86826950	*	rs7726138	R	86122767	rs7726138	A	G	0.7729	-0.0112	0.0021	6.4e-08	692025	86122767	86826950	5	86826950	5	86826950	*	R	0.642857	-5.33333
chr5:86827524:A:G	A	G	0.5311	0.0197	0.4861	0.564	-0.0073	0.0096	0.4484	0	6.246	11	0.8565	440683	39106	401577	chr5	86827524	5	5	86827524	86827524	1	1	0.4689	413273	0.0779	5	86827524	*	rs1582455	R	86123341	rs1582455	A	G	0.544	-0.0068	0.0017	9.6e-05	690566	86123341	86827524	5	86827524	5	86827524	*	R	-0.760417	-4
chr5:86828314:G:A	A	G	0.2256	0.0214	0.1936	0.2785	-0.0071	0.0114	0.5337	0	4.377	11	0.9576	440683	39106	401577	chr5	86828314	5	5	86828314	86828314	1	1	0.2256	198836	0.0849	5	86828314	*	rs12153232	R	86124131	rs12153232	A	G	0.2136	0.0117	0.0021	4.1e-08	690282	86124131	86828314	5	86828314	5	86828314	*	R	-0.622807	5.57143
chr5:86828875:C:T	T	C	0.5036	0.0231	0.4705	0.5561	0.0067	0.0096	0.4812	0	6.785	11	0.8162	440683	39106	401577	chr5	86828875	5	5	86828875	86828875	1	1	0.4964	437510	0.0856	5	86828875	*	rs1592865	Y	86124692	rs1592865	T	C	0.4853	0.0068	0.0017	9.6e-05	683047	86124692	86828875	5	86828875	5	86828875	*	Y	0.697917	4
chr5:86830123:T:C	T	C	0.7742	0.0213	0.7215	0.8064	0.0071	0.0114	0.5323	0	4.5	11	0.953	440683	39106	401577	chr5	86830123	5	5	86830123	86830123	1	1	0.2258	199012	0.0849	5	86830123	*	rs11749320	Y	86125940	rs11749320	T	C	0.7862	-0.0117	0.0021	4.4e-08	690248	86125940	86830123	5	86830123	5	86830123	*	Y	0.622807	-5.57143
chr5:86831216:G:T	T	G	0.4678	0.0197	0.4356	0.513	0.0082	0.0096	0.3948	0	6.225	11	0.8579	440683	39106	401577	chr5	86831216	5	5	86831216	86831216	1	1	0.4678	412303	0.0774	5	86831216	*	rs10805838	K	86127033	rs10805838	T	G	0.456	0.0069	0.0017	6.7e-05	690587	86127033	86831216	5	86831216	5	86831216	*	K	0.854167	4.05882
chr5:86832975:T:C	T	C	0.7748	0.0212	0.7221	0.8066	0.0068	0.0114	0.5527	0	4.402	11	0.9566	440683	39106	401577	chr5	86832975	5	5	86832975	86832975	1	1	0.2252	198484	0.0845	5	86832975	*	rs11746597	Y	86128792	rs11746597	T	C	0.785	-0.0118	0.0021	3.1e-08	690001	86128792	86832975	5	86832975	5	86832975	*	Y	0.596491	-5.61905
chr5:86833372:G:A	A	G	0.5097	0.0222	0.4776	0.5617	0.0062	0.0096	0.5196	0	5.399	11	0.9103	440683	39106	401577	chr5	86833372	5	5	86833372	86833372	1	1	0.4903	432134	0.0841	5	86833372	*	rs4920771	R	86129189	rs4920771	A	G	0.4943	0.0065	0.0018	0.00021	679459	86129189	86833372	5	86833372	5	86833372	*	R	0.645833	3.61111
chr5:86833656:A:G	A	G	0.5317	0.0199	0.4857	0.5636	-0.0083	0.0096	0.3874	0	6.056	11	0.8696	440683	39106	401577	chr5	86833656	5	5	86833656	86833656	1	1	0.4683	412744	0.0779	5	86833656	*	rs12523240	R	86129473	rs12523240	A	G	0.544	-0.0068	0.0017	9e-05	690345	86129473	86833656	5	86833656	5	86833656	*	R	-0.864583	-4
chr5:86833848:G:T	T	G	0.2408	0.0215	0.205	0.2949	-0.0084	0.0112	0.4515	0	4.264	11	0.9615	440683	39106	401577	chr5	86833848	5	5	86833848	86833848	1	1	0.2408	212233	0.0899	5	86833848	*	rs12518171	D	86129665	rs12518171	T	G	0.2264	0.0112	0.0021	9.7e-08	691774	86129665	86833848	5	86833848	5	86833848	*	D	-0.75	5.33333
chr5:86833882:G:T	T	G	0.468	0.0199	0.436	0.514	0.0085	0.0096	0.3782	0	6.003	11	0.8732	440683	39106	401577	chr5	86833882	5	5	86833882	86833882	1	1	0.468	412479	0.078	5	86833882	*	rs10942473	B	86129699	rs10942473	T	G	0.456	0.0068	0.0017	9.8e-05	690389	86129699	86833882	5	86833882	5	86833882	*	B	0.885417	4
chr5:86834081:A:C	A	C	0.5307	0.0199	0.4851	0.5626	-0.0079	0.0096	0.409	0	5.953	11	0.8765	440683	39106	401577	chr5	86834081	5	5	86834081	86834081	1	1	0.4693	413625	0.0775	5	86834081	*	rs10805839	M	86129898	rs10805839	A	C	0.544	-0.0068	0.0017	8e-05	689993	86129898	86834081	5	86834081	5	86834081	*	M	-0.822917	-4
chr5:86834900:C:T	T	C	0.2268	0.0208	0.1941	0.2788	-0.0059	0.0114	0.6045	0	4.826	11	0.9393	440683	39106	401577	chr5	86834900	5	5	86834900	86834900	1	1	0.2268	199894	0.0847	5	86834900	*	rs13155482	Y	86130717	rs13155482	T	C	0.2138	0.0115	0.0021	6.5e-08	692098	86130717	86834900	5	86834900	5	86834900	*	Y	-0.517544	5.47619
chr5:86835018:A:G	A	G	0.7578	0.0222	0.7045	0.7946	0.0073	0.0112	0.5136	0	4.476	11	0.9539	440683	39106	401577	chr5	86835018	5	5	86835018	86835018	1	1	0.2422	213467	0.0901	5	86835018	*	rs11948410	R	86130835	rs11948410	A	G	0.7741	-0.0113	0.0021	7e-08	692508	86130835	86835018	5	86835018	5	86835018	*	R	0.651786	-5.38095
chr5:86835180:C:T	T	C	0.2292	0.0213	0.1951	0.2813	-0.0042	0.0114	0.7109	0	5.345	11	0.9133	440683	39106	401577	chr5	86835180	5	5	86835180	86835180	1	1	0.2292	202009	0.0862	5	86835180	*	rs13159652	Y	86130997	rs13159652	T	C	0.2177	0.0111	0.0021	2.4e-07	689478	86130997	86835180	5	86835180	5	86835180	*	Y	-0.368421	5.28571
chr5:86835243:A:G	A	G	0.7735	0.0209	0.7211	0.8063	0.0056	0.0114	0.6261	0	4.655	11	0.9467	440683	39106	401577	chr5	86835243	5	5	86835243	86835243	1	1	0.2265	199629	0.0852	5	86835243	*	rs13159555	R	86131060	rs13159555	A	G	0.7863	-0.0119	0.0021	2.8e-08	691621	86131060	86835243	5	86835243	5	86835243	*	R	0.491228	-5.66667
chr5:86858015:T:A	A	T	0.5654	0.0177	0.5356	0.6064	0.0067	0.0097	0.4891	10.4	12.276	11	0.3433	440683	39106	401577	chr5	86858015	5	5	86858015	86858015	1	1	0.4346	383042	0.0708	5	86858015	*	rs6873539	W	86153832	rs6873539	A	T	0.5565	0.0064	0.0017	0.00021	689767	86153832	86858015	5	86858015	5	86858015	*	W	0.690722	3.76471
chr5:86859296:T:C	T	C	0.4185	0.0197	0.3737	0.4542	-0.0066	0.0098	0.5011	3	11.346	11	0.4148	440683	39106	401577	chr5	86859296	5	5	86859296	86859296	1	1	0.4185	368852	0.0805	5	86859296	*	rs4133446	Y	86155113	rs4133446	T	C	0.4299	-0.0076	0.0017	1.4e-05	692321	86155113	86859296	5	86859296	5	86859296	*	Y	-0.673469	-4.47059
chr5:86866858:G:C	C	G	0.5359	0.01	0.5148	0.5743	-0.0034	0.0099	0.732	32.5	16.306	11	0.1301	440683	39106	401577	chr5	86866858	5	5	86866858	86866858	1	1	0.4641	409042	0.0595	5	86866858	*	rs6873374	S	86162675	rs6873374	C	G	0.5405	0.0073	0.0018	7.2e-05	657251	86162675	86866858	5	86866858	5	86866858	*	S	-0.343434	4.05556
chr5:86867154:A:G	A	G	0.3689	0.0077	0.3467	0.3806	-0.0024	0.0102	0.8165	0	10.688	11	0.4697	440683	39106	401577	chr5	86867154	5	5	86867154	86867154	1	1	0.3689	325136	0.0339	5	86867154	*	rs6877480	R	86162971	rs6877480	A	G	0.3696	-0.0072	0.0019	0.00013	672352	86162971	86867154	5	86867154	5	86867154	*	R	-0.235294	-3.78947
chr5:86869574:T:C	T	C	0.5071	0.0079	0.4826	0.5214	0.0237	0.0097	0.01512	41.9	18.935	11	0.06227	440683	39106	401577	chr5	86869574	5	5	86869574	86869574	1	1	0.4929	434425	0.0388	5	86869574	*	rs4509057	Y	86165391	rs4509057	T	C	0.4928	0.01	0.0018	1.9e-08	676260	86165391	86869574	5	86869574	5	86869574	*	Y	2.4433	5.55556
chr5:86871388:A:C	A	C	0.5022	0.0078	0.4791	0.5187	0.0265	0.0097	0.006544	41.9	18.922	11	0.06252	440683	39106	401577	chr5	86871388	5	5	86871388	86871388	1	1	0.4978	438744	0.0396	5	86871388	*	rs10040791	M	86167205	rs10040791	A	C	0.4916	0.0095	0.0017	5e-08	680201	86167205	86871388	5	86871388	5	86871388	*	M	2.73196	5.58824
chr5:86873350:C:T	T	C	0.4895	0.0091	0.4755	0.5151	-0.0238	0.0097	0.0141	40	18.344	11	0.07394	440683	39106	401577	chr5	86873350	5	5	86873350	86873350	1	1	0.4895	431429	0.0396	5	86873350	*	rs9637816	Y	86169167	rs9637816	T	C	0.5061	-0.0098	0.0018	2.3e-08	681360	86169167	86873350	5	86873350	5	86873350	*	Y	-2.45361	-5.44444
chr5:86876389:G:A	A	G	0.4905	0.0093	0.4768	0.5169	-0.023	0.0097	0.01752	40.3	18.422	11	0.07229	440683	39106	401577	chr5	86876389	5	5	86876389	86876389	1	1	0.4905	432310	0.0401	5	86876389	*	rs10942476	R	86172206	rs10942476	A	G	0.5107	-0.0099	0.0017	9.5e-09	686324	86172206	86876389	5	86876389	5	86876389	*	R	-2.37113	-5.82353
chr5:86878330:A:G	A	G	0.5057	0.0096	0.4807	0.5212	0.0247	0.0096	0.01053	44	19.644	11	0.05047	440683	39106	401577	chr5	86878330	5	5	86878330	86878330	1	1	0.4943	435659	0.0405	5	86878330	*	rs1493354	R	86174147	rs1493354	A	G	0.4894	0.0094	0.0017	5.1e-08	687547	86174147	86878330	5	86878330	5	86878330	*	R	2.57292	5.52941
chr5:86880111:G:C	C	G	0.664	0.0091	0.645	0.6937	-0.0477	0.0103	3.438e-06	48	21.15	11	0.03185	440683	39106	401577	chr5	86880111	5	5	86880111	86880111	1	1	0.336	296139	0.0487	5	86880111	*	rs2452753	S	86175928	rs2452753	C	G	0.681	-0.0084	0.0018	4.6e-06	691602	86175928	86880111	5	86880111	5	86880111	*	S	-4.63107	-4.66667
chr5:86880927:G:A	A	G	0.6592	0.0097	0.6423	0.6929	-0.0501	0.0102	9.059e-07	52.4	23.107	11	0.01707	440683	39106	401577	chr5	86880927	5	5	86880927	86880927	1	1	0.3408	300370	0.0506	5	86880927	*	rs12516449	R	86176744	rs12516449	A	G	0.6748	-0.0086	0.0018	2.7e-06	692541	86176744	86880927	5	86880927	5	86880927	*	R	-4.91176	-4.77778
chr5:86881956:A:G	A	G	0.3393	0.0119	0.3071	0.3607	0.0505	0.0102	7.403e-07	52.2	23.03	11	0.0175	440683	39106	401577	chr5	86881956	5	5	86881956	86881956	1	1	0.3393	299047	0.0536	5	86881956	*	rs2471042	R	86177773	rs2471042	A	G	0.3252	0.0086	0.0018	3.1e-06	691537	86177773	86881956	5	86881956	5	86881956	*	R	4.95098	4.77778
chr5:86883191:A:C	A	C	0.3466	0.011	0.316	0.3675	0.0521	0.0102	3.05e-07	50.5	22.236	11	0.02261	440683	39106	401577	chr5	86883191	5	5	86883191	86883191	1	1	0.3466	305481	0.0515	5	86883191	*	rs13161175	M	86179008	rs13161175	A	C	0.3309	0.0086	0.0018	2.4e-06	690249	86179008	86883191	5	86883191	5	86883191	*	M	5.10784	4.77778
chr5:86885886:G:A	A	G	0.7589	0.0093	0.7355	0.7845	-0.0715	0.0113	2.159e-10	53.5	23.651	11	0.01429	440683	39106	401577	chr5	86885886	5	5	86885886	86885886	1	1	0.2411	212497	0.049	5	86885886	*	rs2452758	R	86181703	rs2452758	A	G	0.7723	-0.0083	0.002	4e-05	692583	86181703	86885886	5	86885886	5	86885886	*	R	-6.32743	-4.15
chr5:86888133:C:A	A	C	0.4875	0.0102	0.4757	0.5155	-0.0194	0.0096	0.04373	43.2	19.358	11	0.05497	440683	39106	401577	chr5	86888133	5	5	86888133	86888133	1	1	0.4875	429666	0.0398	5	86888133	*	rs10474244	M	86183950	rs10474244	A	C	0.5092	-0.0088	0.0017	3.4e-07	690340	86183950	86888133	5	86888133	5	86888133	*	M	-2.02083	-5.17647
chr5:86890673:A:G	A	G	0.2422	0.0119	0.2179	0.2677	0.0711	0.0112	2.451e-10	55.1	24.49	11	0.01082	440683	39106	401577	chr5	86890673	5	5	86890673	86890673	1	1	0.2422	213467	0.0498	5	86890673	*	rs2452759	R	86186490	rs2452759	A	G	0.228	0.0082	0.002	4.9e-05	692045	86186490	86890673	5	86890673	5	86890673	*	R	6.34821	4.1
chr5:86890964:A:C	A	C	0.2355	0.0093	0.2112	0.2577	0.0731	0.0114	1.448e-10	54.5	24.194	11	0.01194	440683	39106	401577	chr5	86890964	5	5	86890964	86890964	1	1	0.2355	207562	0.0465	5	86890964	*	rs2452760	M	86186781	rs2452760	A	C	0.2222	0.0073	0.002	0.00032	691967	86186781	86890964	5	86890964	5	86890964	*	M	6.41228	3.65
chr5:86890992:T:C	T	C	0.426	0.0103	0.3935	0.4415	0.03	0.0097	0.002028	45	19.988	11	0.04551	440683	39106	401577	chr5	86890992	5	5	86890992	86890992	1	1	0.426	375462	0.048	5	86890992	*	rs13182374	Y	86186809	rs13182374	T	C	0.407	0.0064	0.0017	0.00024	690358	86186809	86890992	5	86890992	5	86890992	*	Y	3.09278	3.76471
chr5:86891169:G:A	A	G	0.7382	0.0139	0.7058	0.7661	-0.0675	0.011	7.71e-10	53.7	23.755	11	0.01381	440683	39106	401577	chr5	86891169	5	5	86891169	86891169	1	1	0.2618	230742	0.0603	5	86891169	*	rs7714020	R	86186986	rs7714020	A	G	0.7553	-0.0077	0.002	0.00011	691249	86186986	86891169	5	86891169	5	86891169	*	R	-6.13636	-3.85
chr5:86891499:T:C	T	C	0.238	0.0131	0.2164	0.2673	0.0715	0.0112	1.675e-10	53.3	23.534	11	0.01485	440683	39106	401577	chr5	86891499	5	5	86891499	86891499	1	1	0.238	209765	0.0509	5	86891499	*	rs2452761	Y	86187316	rs2452761	T	C	0.2311	0.0084	0.002	3.7e-05	692136	86187316	86891499	5	86891499	5	86891499	*	Y	6.38393	4.2
chr5:86898211:A:G	A	G	0.5121	0.01	0.4821	0.5246	0.0213	0.0096	0.02661	49.4	21.732	11	0.02653	440683	39106	401577	chr5	86898211	5	5	86898211	86898211	1	1	0.4879	430018	0.0425	5	86898211	*	rs4920774	R	86194028	rs4920774	A	G	0.4878	0.0082	0.0017	2e-06	689377	86194028	86898211	5	86898211	5	86898211	*	R	2.21875	4.82353
chr5:86901191:C:A	A	C	0.2334	0.011	0.2161	0.2584	0.072	0.0112	1.487e-10	54.6	24.216	11	0.01185	440683	39106	401577	chr5	86901191	5	5	86901191	86901191	1	1	0.2334	205711	0.0423	5	86901191	*	rs10050684	M	86197008	rs10050684	A	C	0.2288	0.0083	0.002	4e-05	691389	86197008	86901191	5	86901191	5	86901191	*	M	6.42857	4.15
chr5:86903125:T:C	T	C	0.5128	0.01	0.4842	0.5246	0.0194	0.0096	0.04293	47.4	20.913	11	0.03429	440683	39106	401577	chr5	86903125	5	5	86903125	86903125	1	1	0.4872	429402	0.0404	5	86903125	*	rs6862365	Y	86198942	rs6862365	T	C	0.494	0.0087	0.0017	3.7e-07	689315	86198942	86903125	5	86903125	5	86903125	*	Y	2.02083	5.11765
chr5:86904210:C:T	T	C	0.2147	0.0089	0.2018	0.2366	0.0678	0.0116	4.932e-09	49.4	21.757	11	0.02633	440683	39106	401577	chr5	86904210	5	5	86904210	86904210	1	1	0.2147	189229	0.0348	5	86904210	*	rs9637807	Y	86200027	rs9637807	T	C	0.2115	0.0081	0.0021	0.00014	690589	86200027	86904210	5	86904210	5	86904210	*	Y	5.84483	3.85714
chr5:86909767:G:A	A	G	0.2141	0.0086	0.2019	0.234	0.0673	0.0116	6.466e-09	50.1	22.026	11	0.02418	440683	39106	401577	chr5	86909767	5	5	86909767	86909767	1	1	0.2141	188700	0.0321	5	86909767	*	rs10474245	R	86205584	rs10474245	A	G	0.2097	0.0081	0.0021	0.00011	685576	86205584	86909767	5	86909767	5	86909767	*	R	5.80172	3.85714
chr5:86915098:A:C	A	C	0.4965	0.0086	0.4714	0.5118	0.0141	0.0096	0.1414	50	22.018	11	0.02424	440683	39106	401577	chr5	86915098	5	5	86915098	86915098	1	1	0.4965	437598	0.0404	5	86915098	*	rs1908083	H	86210915	rs1908083	A	C	0.4783	0.0083	0.0017	1.5e-06	689376	86210915	86915098	5	86915098	5	86915098	*	H	1.46875	4.88235
chr5:86915818:C:A	A	C	0.4841	0.01	0.4726	0.5153	-0.0198	0.0096	0.03929	47.7	21.022	11	0.03315	440683	39106	401577	chr5	86915818	5	5	86915818	86915818	1	1	0.4841	426669	0.0427	5	86915818	*	rs10077709	M	86211635	rs10077709	A	C	0.5047	-0.0088	0.0017	3.6e-07	684011	86211635	86915818	5	86915818	5	86915818	*	M	-2.0625	-5.17647
chr5:86932153:C:A	A	C	0.4837	0.0097	0.4723	0.5137	-0.0186	0.0096	0.05288	47.5	20.961	11	0.03378	440683	39106	401577	chr5	86932153	5	5	86932153	86932153	1	1	0.4837	426317	0.0414	5	86932153	*	rs10061077	M	86227970	rs10061077	A	C	0.5051	-0.0088	0.0017	3.5e-07	689167	86227970	86932153	5	86932153	5	86932153	*	M	-1.9375	-5.17647
chr5:86948010:G:A	A	G	0.3171	0.015	0.2881	0.3532	-0.0158	0.0103	0.1246	0	9.995	11	0.5309	440683	39106	401577	chr5	86948010	5	5	86948010	86948010	1	1	0.3171	279481	0.0651	5	86948010	*	rs10052248	R	86243827	rs10052248	A	G	0.3352	-0.0083	0.0019	8.6e-06	649915	86243827	86948010	5	86948010	5	86948010	*	R	-1.53398	-4.36842
chr5:86954796:C:T	T	C	0.5098	0.0098	0.4981	0.5351	-0.0248	0.0096	0.009728	45.2	20.063	11	0.04448	440683	39106	401577	chr5	86954796	5	5	86954796	86954796	1	1	0.4902	432046	0.037	5	86954796	*	rs4244387	Y	86250613	rs4244387	T	C	0.5344	-0.0093	0.0017	6.7e-08	689189	86250613	86954796	5	86954796	5	86954796	*	Y	-2.58333	-5.47059
chr5:86955754:G:A	A	G	0.5093	0.0099	0.4965	0.535	-0.0249	0.0096	0.009287	45.1	20.055	11	0.0446	440683	39106	401577	chr5	86955754	5	5	86955754	86955754	1	1	0.4907	432486	0.0385	5	86955754	*	rs4478354	R	86251571	rs4478354	A	G	0.5291	-0.0093	0.0017	7.9e-08	688341	86251571	86955754	5	86955754	5	86955754	*	R	-2.59375	-5.47059
chr5:86961426:A:T	A	T	0.4511	0.0079	0.4361	0.4742	0.0199	0.0096	0.03909	38.6	17.901	11	0.08391	440683	39106	401577	chr5	86961426	5	5	86961426	86961426	1	1	0.4511	397584	0.0381	5	86961426	*	rs6871946	W	86257243	rs6871946	A	T	0.4288	0.009	0.0017	2e-07	690190	86257243	86961426	5	86961426	5	86961426	*	W	2.07292	5.29412
chr5:86961729:C:T	T	C	0.4346	0.0034	0.4263	0.4481	0.0201	0.0096	0.03717	35.9	17.15	11	0.1035	440683	39106	401577	chr5	86961729	5	5	86961729	86961729	1	1	0.4346	383042	0.0218	5	86961729	*	rs10942481	Y	86257546	rs10942481	T	C	0.4234	0.0085	0.0017	3.9e-07	792235	86257546	86961729	5	86961729	5	86961729	*	Y	2.09375	5
chr5:86969633:T:G	T	G	0.8101	0.0057	0.7971	0.8214	-0.0687	0.0122	1.669e-08	52.7	23.239	11	0.01635	440683	39106	401577	chr5	86969633	5	5	86969633	86969633	1	1	0.1899	167371	0.0243	5	86969633	*	rs12514659	K	86265450	rs12514659	T	G	0.8114	-0.0076	0.0022	0.00049	683816	86265450	86969633	5	86969633	5	86969633	*	K	-5.63115	-3.45455
chr5:86969964:T:G	T	G	0.8101	0.0057	0.7971	0.8214	-0.0687	0.0122	1.648e-08	52.5	23.173	11	0.01671	440683	39106	401577	chr5	86969964	5	5	86969964	86969964	1	1	0.1899	167371	0.0243	5	86969964	*	rs4441908	K	86265781	rs4441908	T	G	0.8114	-0.0076	0.0022	0.00048	683824	86265781	86969964	5	86969964	5	86969964	*	K	-5.63115	-3.45455
chr5:86971122:A:G	A	G	0.6379	0.0136	0.6128	0.6695	0.0147	0.0099	0.1383	6	11.699	11	0.3867	440683	39106	401577	chr5	86971122	5	5	86971122	86971122	1	1	0.3621	319143	0.0567	5	86971122	*	rs12109445	R	86266939	rs12109445	A	G	0.6154	0.0074	0.0018	5.2e-05	685208	86266939	86971122	5	86971122	5	86971122	*	R	1.48485	4.11111
chr5:86975107:A:C	A	C	0.4287	0.0088	0.416	0.4607	0.0164	0.0097	0.08927	43.5	19.48	11	0.05301	440683	39106	401577	chr5	86975107	5	5	86975107	86975107	1	1	0.4287	377842	0.0447	5	86975107	*	rs10062227	M	86270924	rs10062227	A	C	0.4156	0.0092	0.0017	1.1e-07	689836	86270924	86975107	5	86975107	5	86975107	*	M	1.69072	5.41176
chr5:86975801:T:C	T	C	0.3422	0.0072	0.3263	0.3712	0.0279	0.0101	0.005884	46	20.362	11	0.04062	440683	39106	401577	chr5	86975801	5	5	86975801	86975801	1	1	0.3422	301603	0.0449	5	86975801	*	rs1073933	Y	86271618	rs1073933	T	C	0.3292	0.007	0.0018	0.0001	689716	86271618	86975801	5	86975801	5	86975801	*	Y	2.76238	3.88889
chr5:86981908:C:T	T	C	0.5484	0.0082	0.5229	0.5697	-0.0214	0.0097	0.02648	47.4	20.925	11	0.03416	440683	39106	401577	chr5	86981908	5	5	86981908	86981908	1	1	0.4516	398025	0.0468	5	86981908	*	rs3884598	Y	86277725	rs3884598	T	C	0.5629	-0.0097	0.0017	1.9e-08	689260	86277725	86981908	5	86981908	5	86981908	*	Y	-2.20619	-5.70588
chr5:86985443:T:C	T	C	0.5682	0.0047	0.5568	0.5862	-0.0206	0.0097	0.0333	44.9	19.976	11	0.04567	440683	39106	401577	chr5	86985443	5	5	86985443	86985443	1	1	0.4318	380574	0.0294	5	86985443	*	rs6859019	Y	86281260	rs6859019	T	C	0.5703	-0.0091	0.0017	1.4e-07	688920	86281260	86985443	5	86985443	5	86985443	*	Y	-2.12371	-5.35294
chr5:86987764:C:T	T	C	0.5701	0.0078	0.5394	0.5831	-0.016	0.0097	0.09883	43.4	19.429	11	0.05382	440683	39106	401577	chr5	86987764	5	5	86987764	86987764	1	1	0.4299	378899	0.0437	5	86987764	*	rs4639271	Y	86283581	rs4639271	T	C	0.5844	-0.0089	0.0017	3.4e-07	683539	86283581	86987764	5	86987764	5	86987764	*	Y	-1.64948	-5.23529
chr5:86990337:T:G	T	G	0.7945	0.0069	0.7838	0.809	-0.0733	0.0119	6.114e-10	57.7	25.991	11	0.00651	440683	39106	401577	chr5	86990337	5	5	86990337	86990337	1	1	0.2055	181121	0.0252	5	86990337	*	rs1353078	K	86286154	rs1353078	T	G	0.7968	-0.0083	0.0021	9.9e-05	689132	86286154	86990337	5	86990337	5	86990337	*	K	-6.15966	-3.95238
chr5:86990609:C:T	T	C	0.5512	0.0079	0.5249	0.5702	-0.0216	0.0097	0.0255	46.8	20.672	11	0.03693	440683	39106	401577	chr5	86990609	5	5	86990609	86990609	1	1	0.4488	395557	0.0453	5	86990609	*	rs10462457	Y	86286426	rs10462457	T	C	0.5674	-0.0098	0.0017	1.7e-08	689104	86286426	86990609	5	86990609	5	86990609	*	Y	-2.2268	-5.76471
chr5:86999840:T:A	A	T	0.5499	0.0075	0.5215	0.5692	-0.0221	0.0097	0.0226	44.8	19.933	11	0.04627	440683	39106	401577	chr5	86999840	5	5	86999840	86999840	1	1	0.4501	396703	0.0477	5	86999840	*	rs7709759	W	86295657	rs7709759	A	T	0.5654	-0.0097	0.0017	1.9e-08	688943	86295657	86999840	5	86999840	5	86999840	*	W	-2.27835	-5.70588
chr5:87001969:T:C	T	C	0.4492	0.0078	0.4304	0.478	0.0214	0.0097	0.02743	45.5	20.194	11	0.04274	440683	39106	401577	chr5	87001969	5	5	87001969	87001969	1	1	0.4492	395910	0.0476	5	87001969	*	rs12516183	Y	86297786	rs12516183	T	C	0.4334	0.0098	0.0017	1.7e-08	688794	86297786	87001969	5	87001969	5	87001969	*	Y	2.20619	5.76471
chr5:87002102:T:C	T	C	0.7917	0.0069	0.7792	0.8081	-0.073	0.0118	6.383e-10	58.3	26.356	11	0.005743	440683	39106	401577	chr5	87002102	5	5	87002102	87002102	1	1	0.2083	183589	0.0289	5	87002102	*	rs12523133	Y	86297919	rs12523133	T	C	0.794	-0.0085	0.0021	6.1e-05	688716	86297919	87002102	5	87002102	5	87002102	*	Y	-6.18644	-4.04762
chr5:87003253:C:T	T	C	0.528	0.0077	0.5063	0.5516	-0.022	0.0096	0.02272	48.8	21.494	11	0.0286	440683	39106	401577	chr5	87003253	5	5	87003253	87003253	1	1	0.472	416005	0.0453	5	87003253	*	rs4920782	Y	86299070	rs4920782	T	C	0.5453	-0.0098	0.0017	1.7e-08	688017	86299070	87003253	5	87003253	5	87003253	*	Y	-2.29167	-5.76471
chr5:87004440:G:T	T	G	0.5499	0.008	0.5204	0.5677	-0.0216	0.0097	0.02543	44.3	19.734	11	0.04912	440683	39106	401577	chr5	87004440	5	5	87004440	87004440	1	1	0.4501	396703	0.0473	5	87004440	*	rs958451	K	86300257	rs958451	T	G	0.5655	-0.0098	0.0017	2e-08	687119	86300257	87004440	5	87004440	5	87004440	*	K	-2.2268	-5.76471
chr5:87121196:C:T	T	C	0.2063	0.0065	0.196	0.2238	0.0661	0.0117	1.801e-08	57	25.572	11	0.007512	440683	39106	401577	chr5	87121196	5	5	87121196	87121196	1	1	0.2063	181826	0.0278	5	87121196	*	rs16902538	Y	86417013	rs16902538	T	C	0.2098	0.0071	0.0021	0.00081	690758	86417013	87121196	5	87121196	5	87121196	*	Y	5.64957	3.38095
chr5:87122934:A:G	A	G	0.7611	0.0062	0.751	0.779	0.0066	0.0115	0.5679	0	10.111	11	0.5205	440683	39106	401577	chr5	87122934	5	5	87122934	87122934	1	1	0.2389	210558	0.028	5	87122934	*	rs2624171	R	86418751	rs2624171	A	G	0.7505	0.0076	0.002	0.00019	677702	86418751	87122934	5	87122934	5	87122934	*	R	0.573913	3.8
chr5:87123547:C:T	T	C	0.5152	0.0093	0.4825	0.5326	-0.0196	0.0097	0.0434	27.8	15.235	11	0.172	440683	39106	401577	chr5	87123547	5	5	87123547	87123547	1	1	0.4848	427286	0.0501	5	87123547	*	rs13157029	Y	86419364	rs13157029	T	C	0.5248	-0.0076	0.0017	1.1e-05	689057	86419364	87123547	5	87123547	5	87123547	*	Y	-2.02062	-4.47059
chr5:87124575:G:A	A	G	0.2267	0.0059	0.2176	0.2418	0.0625	0.0114	4.351e-08	50	21.995	11	0.02441	440683	39106	401577	chr5	87124575	5	5	87124575	87124575	1	1	0.2267	199806	0.0242	5	87124575	*	rs17591778	R	86420392	rs17591778	A	G	0.2333	0.0075	0.0021	0.0003	685869	86420392	87124575	5	87124575	5	87124575	*	R	5.48246	3.57143
chr5:87124691:C:T	T	C	0.2064	0.0061	0.1962	0.2221	0.0637	0.0117	5.815e-08	54.6	24.203	11	0.0119	440683	39106	401577	chr5	87124691	5	5	87124691	87124691	1	1	0.2064	181914	0.0259	5	87124691	*	rs17629700	Y	86420508	rs17629700	T	C	0.2098	0.0073	0.0021	0.0005	691417	86420508	87124691	5	87124691	5	87124691	*	Y	5.44444	3.47619
chr5:87127799:T:C	T	C	0.4645	0.0117	0.444	0.5044	0.0187	0.0097	0.05462	22.8	14.252	11	0.2193	440683	39106	401577	chr5	87127799	5	5	87127799	87127799	1	1	0.4645	409395	0.0604	5	87127799	*	rs2544662	Y	86423616	rs2544662	T	C	0.4584	0.0066	0.0017	0.00013	691122	86423616	87127799	5	87127799	5	87127799	*	Y	1.92784	3.88235
chr5:87128242:G:A	A	G	0.2067	0.0064	0.1961	0.2238	0.0644	0.0117	3.821e-08	52.5	23.156	11	0.0168	440683	39106	401577	chr5	87128242	5	5	87128242	87128242	1	1	0.2067	182178	0.0277	5	87128242	*	rs17629760	R	86424059	rs17629760	A	G	0.2099	0.0072	0.0021	0.00063	691557	86424059	87128242	5	87128242	5	87128242	*	R	5.50427	3.42857
chr5:87128616:G:T	T	G	0.5262	0.0098	0.491	0.5414	-0.0178	0.0097	0.06619	24.4	14.549	11	0.2041	440683	39106	401577	chr5	87128616	5	5	87128616	87128616	1	1	0.4738	417591	0.0504	5	87128616	*	rs2624169	K	86424433	rs2624169	T	G	0.5353	-0.0073	0.0017	2.6e-05	689511	86424433	87128616	5	87128616	5	87128616	*	K	-1.83505	-4.29412
chr5:87128859:C:T	T	C	0.2075	0.0063	0.196	0.2245	0.0639	0.0117	4.406e-08	52.1	22.964	11	0.01788	440683	39106	401577	chr5	87128859	5	5	87128859	87128859	1	1	0.2075	182883	0.0285	5	87128859	*	rs4141503	Y	86424676	rs4141503	T	C	0.2104	0.0071	0.0021	0.00072	691432	86424676	87128859	5	87128859	5	87128859	*	Y	5.46154	3.38095
chr5:87132049:T:C	T	C	0.7823	0.0057	0.7667	0.7917	-0.063	0.0115	4.272e-08	51.6	22.716	11	0.01937	440683	39106	401577	chr5	87132049	5	5	87132049	87132049	1	1	0.2177	191873	0.025	5	87132049	*	rs1477268	Y	86427866	rs1477268	T	C	0.7717	-0.0077	0.0021	0.00017	692096	86427866	87132049	5	87132049	5	87132049	*	Y	-5.47826	-3.66667
chr5:87136800:T:C	T	C	0.7834	0.0059	0.7632	0.7923	-0.0617	0.0115	8.187e-08	53.7	23.738	11	0.01388	440683	39106	401577	chr5	87136800	5	5	87136800	87136800	1	1	0.2166	190904	0.0291	5	87136800	*	rs2032794	Y	86432617	rs2032794	T	C	0.7803	-0.0076	0.0021	0.00022	692317	86432617	87136800	5	87136800	5	87136800	*	Y	-5.36522	-3.61905
chr5:87137902:G:T	T	G	0.1943	0.0044	0.188	0.207	0.0558	0.012	3.335e-06	37.1	17.476	11	0.09457	440683	39106	401577	chr5	87137902	5	5	87137902	87137902	1	1	0.1943	171249	0.019	5	87137902	*	rs16902548	K	86433719	rs16902548	T	G	0.1977	0.0083	0.0022	0.00018	689640	86433719	87137902	5	87137902	5	87137902	*	K	4.65	3.77273
chr5:87141960:C:T	T	C	0.5449	0.0114	0.5115	0.5638	-0.0117	0.0097	0.2279	5.8	11.683	11	0.388	440683	39106	401577	chr5	87141960	5	5	87141960	87141960	1	1	0.4551	401110	0.0523	5	87141960	*	rs7735400	Y	86437777	rs7735400	T	C	0.5475	-0.0078	0.0017	7.7e-06	689575	86437777	87141960	5	87141960	5	87141960	*	Y	-1.20619	-4.58824
chr5:87149147:C:T	T	C	0.4352	0.0071	0.4231	0.4579	0.0099	0.0097	0.309	0	10.798	11	0.4603	440683	39106	401577	chr5	87149147	5	5	87149147	87149147	1	1	0.4352	383570	0.0348	5	87149147	*	rs2624216	Y	86444964	rs2624216	T	C	0.4408	0.0082	0.0019	1.9e-05	507044	86444964	87149147	5	87149147	5	87149147	*	Y	1.02062	4.31579
chr5:87151210:G:A	A	G	0.4363	0.0072	0.425	0.4577	0.0097	0.0097	0.3164	0	10.42	11	0.493	440683	39106	401577	chr5	87151210	5	5	87151210	87151210	1	1	0.4363	384540	0.0327	5	87151210	*	rs2544703	R	86447027	rs2544703	A	G	0.4407	0.0075	0.0018	3.2e-05	578947	86447027	87151210	5	87151210	5	87151210	*	R	1	4.16667
chr5:87155587:G:A	A	G	0.7852	0.0055	0.764	0.8055	-0.0553	0.0118	2.8e-06	41.8	18.898	11	0.06296	440683	39106	401577	chr5	87155587	5	5	87155587	87155587	1	1	0.2148	189317	0.0415	5	87155587	*	rs2624220	R	86451404	rs2624220	A	G	0.7955	-0.0081	0.0021	8.8e-05	738716	86451404	87155587	5	87155587	5	87155587	*	R	-4.68644	-3.85714
chr5:87159014:C:G	C	G	0.2163	0.0078	0.1948	0.2493	0.0551	0.0118	3.182e-06	39.6	18.227	11	0.07647	440683	39106	401577	chr5	87159014	5	5	87159014	87159014	1	1	0.2163	190639	0.0545	5	87159014	*	rs2544698	S	86454831	rs2544698	C	G	0.2045	0.0082	0.0021	0.00013	690432	86454831	87159014	5	87159014	5	87159014	*	S	4.66949	3.90476
chr5:87163490:T:C	T	C	0.5543	0.0062	0.535	0.5669	-0.0095	0.0097	0.3289	0	10.344	11	0.4997	440683	39106	401577	chr5	87163490	5	5	87163490	87163490	1	1	0.4457	392825	0.0319	5	87163490	*	rs30422	Y	86459307	rs30422	T	C	0.5543	-0.0084	0.0018	1.8e-06	688249	86459307	87163490	5	87163490	5	87163490	*	Y	-0.979381	-4.66667
chr5:87164722:G:A	A	G	0.1942	0.0047	0.1863	0.2067	0.0566	0.0121	2.698e-06	38.1	17.765	11	0.0872	440683	39106	401577	chr5	87164722	5	5	87164722	87164722	1	1	0.1942	171161	0.0204	5	87164722	*	rs30421	R	86460539	rs30421	A	G	0.1963	0.0082	0.0022	0.00018	690103	86460539	87164722	5	87164722	5	87164722	*	R	4.67769	3.72727
chr5:87165882:C:A	A	C	0.7779	0.0086	0.7409	0.801	-0.0512	0.0119	1.833e-05	41	18.64	11	0.06788	440683	39106	401577	chr5	87165882	5	5	87165882	87165882	1	1	0.2221	195751	0.0601	5	87165882	*	rs2637074	M	86461699	rs2637074	A	C	0.7923	-0.0078	0.0022	0.00028	686248	86461699	87165882	5	87165882	5	87165882	*	M	-4.30252	-3.54545
chr5:87198940:C:T	T	C	0.4914	0.0074	0.4514	0.4968	-0.0051	0.0098	0.5989	0.8	11.094	11	0.4355	440683	39106	401577	chr5	87198940	5	5	87198940	87198940	1	1	0.4914	433103	0.0454	5	87198940	*	rs6879021	Y	86494757	rs6879021	T	C	0.4875	0.0096	0.0017	3.9e-08	691420	86494757	87198940	5	87198940	5	87198940	*	Y	-0.520408	5.64706
chr5:87208157:T:A	A	T	0.2307	0.0073	0.2144	0.2456	-0.0146	0.0114	0.2005	0	7.876	11	0.7244	440683	39106	401577	chr5	87208157	5	5	87208157	87208157	1	1	0.2307	203331	0.0312	5	87208157	*	rs6885469	W	86503974	rs6885469	A	T	0.2263	0.0089	0.0021	2.8e-05	687890	86503974	87208157	5	87208157	5	87208157	*	W	-1.2807	4.2381
chr5:87221986:C:G	C	G	0.7392	0.0075	0.7214	0.7628	0.0005	0.0109	0.9608	0	7.577	11	0.7507	440683	39106	401577	chr5	87221986	5	5	87221986	87221986	1	1	0.2608	229860	0.0414	5	87221986	*	rs12654069	S	86517803	rs12654069	C	G	0.7378	-0.0085	0.002	2.1e-05	690312	86517803	87221986	5	87221986	5	87221986	*	S	0.0458716	-4.25
chr5:87222426:A:G	A	G	0.7204	0.0077	0.7079	0.7493	0.0014	0.0106	0.8968	0	8.019	11	0.7116	440683	39106	401577	chr5	87222426	5	5	87222426	87222426	1	1	0.2796	246430	0.0414	5	87222426	*	rs11953892	R	86518243	rs11953892	A	G	0.7212	-0.008	0.002	4e-05	690899	86518243	87222426	5	87222426	5	87222426	*	R	0.132075	-4
chr5:87232777:C:G	C	G	0.7378	0.0079	0.7288	0.7629	0.0023	0.0109	0.8311	0	8.588	11	0.6598	440683	39106	401577	chr5	87232777	5	5	87232777	87232777	1	1	0.2622	231094	0.0341	5	87232777	*	rs12516519	B	86528594	rs12516519	C	G	0.738	-0.0076	0.002	0.00014	688801	86528594	87232777	5	87232777	5	87232777	*	B	0.211009	-3.8
chr5:87240591:A:T	A	T	0.7265	0.0077	0.7168	0.7514	0.0016	0.0107	0.8817	0	6.463	11	0.8408	440683	39106	401577	chr5	87240591	5	5	87240591	87240591	1	1	0.2735	241054	0.0346	5	87240591	*	rs11742614	W	86536408	rs11742614	A	T	0.736	-0.0091	0.002	3.8e-06	688380	86536408	87240591	5	87240591	5	87240591	*	W	0.149533	-4.55
chr5:87243449:G:A	A	G	0.2475	0.0071	0.2275	0.263	-0.0026	0.011	0.8134	0	8.551	11	0.6633	440683	39106	401577	chr5	87243449	5	5	87243449	87243449	1	1	0.2475	218138	0.0355	5	87243449	*	rs16902601	R	86539266	rs16902601	A	G	0.2511	0.0091	0.002	6.7e-06	688841	86539266	87243449	5	87243449	5	87243449	*	R	-0.236364	4.55
chr5:87244491:A:C	A	C	0.748	0.0083	0.741	0.7683	0.0081	0.0109	0.4598	0	5.579	11	0.8999	440683	39106	401577	chr5	87244491	5	5	87244491	87244491	1	1	0.252	222104	0.0273	5	87244491	*	rs10942498	M	86540308	rs10942498	A	C	0.7527	-0.0091	0.002	7e-06	690985	86540308	87244491	5	87244491	5	87244491	*	M	0.743119	-4.55
chr5:87246154:T:C	T	C	0.7514	0.0068	0.7388	0.7716	0.0012	0.011	0.9128	0	8.249	11	0.6908	440683	39106	401577	chr5	87246154	5	5	87246154	87246154	1	1	0.2486	219108	0.0328	5	87246154	*	rs3797761	Y	86541971	rs3797761	T	C	0.7526	-0.0077	0.002	0.00014	687646	86541971	87246154	5	87246154	5	87246154	*	Y	0.109091	-3.85
chr5:87248912:G:A	A	G	0.0191	0.0024	0.0135	0.0235	-0.0076	0.0355	0.8301	0	7.239	11	0.7794	440683	39106	401577	chr5	87248912	5	5	87248912	87248912	1	1	0.0191	16834.1	0.01	5	87248912	*	rs6864328	R	86544729	rs6864328	A	G	0.01549	0.0428	0.0075	1.2e-08	658875	86544729	87248912	5	87248912	5	87248912	*	R	-0.214085	5.70667
chr5:87256445:C:T	T	C	0.0149	0.002	0.0111	0.0221	-0.0313	0.0402	0.4364	0	3.861	9	0.9204	439171	38674	400497	chr5	87256445	5	5	87256445	87256445	0.988953	0.997311	0.0149	13087.3	0.011	5	87256445	*	rs16902604	Y	86552262	rs16902604	T	C	0.0131	0.0461	0.0079	5.9e-09	672667	86552262	87256445	5	87256445	5	87256445	*	Y	-0.778607	5.83544
chr5:87264370:T:G	T	G	0.5655	0.0072	0.5461	0.5878	0.0017	0.0097	0.8619	0	9.933	11	0.5364	440683	39106	401577	chr5	87264370	5	5	87264370	87264370	1	1	0.4345	382954	0.0417	5	87264370	*	rs6874962	K	86560187	rs6874962	T	G	0.5606	-0.0064	0.0017	0.00024	686700	86560187	87264370	5	87264370	5	87264370	*	K	0.175258	-3.76471
chr5:87269178:T:A	A	T	0.4099	0.0061	0.3834	0.424	-0.0059	0.0097	0.5465	13.7	12.74	11	0.3106	440683	39106	401577	chr5	87269178	5	5	87269178	87269178	1	1	0.4099	361272	0.0406	5	87269178	*	rs3734000	W	86564995	rs3734000	A	T	0.4145	0.0063	0.0018	0.00034	687440	86564995	87269178	5	87269178	5	87269178	*	W	-0.608247	3.5
chr5:87272750:G:A	A	G	0.0146	0.0022	0.0102	0.022	-0.0401	0.0406	0.3236	0	7.176	10	0.7087	439739	38837	400902	chr5	87272750	5	5	87272750	87272750	0.993121	0.998319	0.0146	12840.4	0.0118	5	87272750	*	rs16902606	R	86568567	rs16902606	A	G	0.01362	0.0484	0.0079	7.3e-10	673004	86568567	87272750	5	87272750	5	87272750	*	R	-0.987685	6.12658
chr5:87276307:T:G	T	G	0.5704	0.0073	0.5607	0.5987	0.0083	0.0096	0.391	23.8	14.442	11	0.2095	440683	39106	401577	chr5	87276307	5	5	87276307	87276307	1	1	0.4296	378635	0.038	5	87276307	*	rs7713115	K	86572124	rs7713115	T	G	0.5685	-0.0084	0.0018	1.6e-06	687887	86572124	87276307	5	87276307	5	87276307	*	K	0.864583	-4.66667
chr5:87276964:C:A	A	C	0.0176	0.0022	0.0124	0.0223	-0.0141	0.0369	0.7021	0	7.136	11	0.7879	440683	39106	401577	chr5	87276964	5	5	87276964	87276964	1	1	0.0176	15512	0.0099	5	87276964	*	rs6452748	M	86572781	rs6452748	A	C	0.01438	0.0436	0.0076	1.1e-08	672842	86572781	87276964	5	87276964	5	87276964	*	M	-0.382114	5.73684
chr5:87283219:A:T	A	T	0.9807	0.0026	0.9761	0.9856	0.0172	0.0363	0.6361	0	6.778	11	0.8168	440683	39106	401577	chr5	87283219	5	5	87283219	87283219	1	1	0.0193	17010.4	0.0095	5	87283219	*	rs7701872	W	86579036	rs7701872	A	T	0.98533	-0.0437	0.0076	7.7e-09	672848	86579036	87283219	5	87283219	5	87283219	*	W	0.473829	-5.75
chr5:87289003:G:A	A	G	0.5451	0.0112	0.5159	0.5635	0.0046	0.0096	0.6298	14.7	12.891	11	0.3005	440683	39106	401577	chr5	87289003	5	5	87289003	87289003	1	1	0.4549	400933	0.0476	5	87289003	*	rs388340	R	86584820	rs388340	A	G	0.5491	-0.0087	0.0017	4.8e-07	688090	86584820	87289003	5	87289003	5	87289003	*	R	0.479167	-5.11765
chr5:87290057:G:A	A	G	0.4104	0.0068	0.3835	0.4231	-0.0066	0.0097	0.4955	16.3	13.134	11	0.2846	440683	39106	401577	chr5	87290057	5	5	87290057	87290057	1	1	0.4104	361713	0.0396	5	87290057	*	rs1567348	R	86585874	rs1567348	A	G	0.4142	0.0062	0.0018	0.00044	688624	86585874	87290057	5	87290057	5	87290057	*	R	-0.680412	3.44444
chr5:87292511:C:T	T	C	0.4692	0.0071	0.4281	0.4759	-0.0066	0.0096	0.4904	15.3	12.987	11	0.2942	440683	39106	401577	chr5	87292511	5	5	87292511	87292511	1	1	0.4692	413537	0.0478	5	87292511	*	rs10059102	Y	86588328	rs10059102	T	C	0.4647	0.0088	0.0017	3.7e-07	688401	86588328	87292511	5	87292511	5	87292511	*	Y	-0.6875	5.17647
chr5:87297536:A:G	A	G	0.5723	0.0097	0.554	0.6041	0.0026	0.0096	0.7848	19.5	13.67	11	0.2518	440683	39106	401577	chr5	87297536	5	5	87297536	87297536	1	1	0.4277	376960	0.0501	5	87297536	*	rs10054562	R	86593353	rs10054562	A	G	0.5695	-0.0084	0.0017	1.5e-06	688949	86593353	87297536	5	87297536	5	87297536	*	R	0.270833	-4.94118
chr5:87301414:G:A	A	G	0.4074	0.0084	0.3809	0.4206	-0.0081	0.0097	0.4069	28	15.273	11	0.1703	440683	39106	401577	chr5	87301414	5	5	87301414	87301414	1	1	0.4074	359069	0.0397	5	87301414	*	rs6893772	R	86597231	rs6893772	A	G	0.4079	0.0084	0.0018	1.8e-06	689538	86597231	87301414	5	87301414	5	87301414	*	R	-0.835052	4.66667
chr5:87302991:T:A	A	T	0.2142	0.0094	0.1896	0.2289	-0.0055	0.0116	0.6384	0	6.015	11	0.8724	440683	39106	401577	chr5	87302991	5	5	87302991	87302991	1	1	0.2142	188789	0.0393	5	87302991	*	rs1428438	W	86598808	rs1428438	A	T	0.2164	0.0076	0.0021	0.00037	688839	86598808	87302991	5	87302991	5	87302991	*	W	-0.474138	3.61905
chr5:87303475:T:C	T	C	0.5518	0.0085	0.5376	0.5804	0.0026	0.0096	0.7828	12.6	12.58	11	0.3216	440683	39106	401577	chr5	87303475	5	5	87303475	87303475	1	1	0.4482	395028	0.0428	5	87303475	*	rs12659717	Y	86599292	rs12659717	T	C	0.5486	-0.0086	0.0017	6.5e-07	689000	86599292	87303475	5	87303475	5	87303475	*	Y	0.270833	-5.05882
chr5:87308008:C:A	A	C	0.4097	0.0076	0.3819	0.4201	-0.0063	0.0097	0.5183	24.8	14.635	11	0.1998	440683	39106	401577	chr5	87308008	5	5	87308008	87308008	1	1	0.4097	361096	0.0382	5	87308008	*	rs13362486	M	86603825	rs13362486	A	C	0.4104	0.0084	0.0017	1.7e-06	689574	86603825	87308008	5	87308008	5	87308008	*	M	-0.649485	4.94118
chr5:87310126:A:G	A	G	0.5088	0.006	0.4986	0.5331	0.0048	0.0096	0.6143	0	10.7	11	0.4687	440683	39106	401577	chr5	87310126	5	5	87310126	87310126	1	1	0.4912	432927	0.0345	5	87310126	*	rs6452750	R	86605943	rs6452750	A	G	0.5123	-0.0089	0.0017	2e-07	688741	86605943	87310126	5	87310126	5	87310126	*	R	0.5	-5.23529
chr5:87320832:T:C	T	C	0.9823	0.0022	0.9778	0.9872	0.0157	0.0367	0.6694	0	7.412	11	0.7648	440683	39106	401577	chr5	87320832	5	5	87320832	87320832	1	1	0.0177	15600.2	0.0094	5	87320832	*	rs16902623	Y	86616649	rs16902623	T	C	0.9841	-0.0421	0.0074	1.5e-08	675749	86616649	87320832	5	87320832	5	87320832	*	Y	0.427793	-5.68919
chr5:87324242:T:A	A	T	0.0171	0.0023	0.0118	0.0222	-0.0195	0.0373	0.6011	0	7.472	11	0.7597	440683	39106	401577	chr5	87324242	5	5	87324242	87324242	1	1	0.0171	15071.4	0.0104	5	87324242	*	rs16902625	W	86620059	rs16902625	A	T	0.0145	0.0435	0.0075	6.2e-09	675758	86620059	87324242	5	87324242	5	87324242	*	W	-0.522788	5.8
chr5:87324715:C:G	C	G	0.5901	0.0076	0.5783	0.61	0.0078	0.0097	0.4181	30.1	15.745	11	0.1508	440683	39106	401577	chr5	87324715	5	5	87324715	87324715	1	1	0.4099	361272	0.0317	5	87324715	*	rs11745338	S	86620532	rs11745338	C	G	0.5896	-0.0083	0.0018	3.4e-06	681504	86620532	87324715	5	87324715	5	87324715	*	S	0.804124	-4.61111
chr5:87333074:G:A	A	G	0.4075	0.0081	0.389	0.4208	-0.0077	0.0097	0.4272	29.5	15.601	11	0.1566	440683	39106	401577	chr5	87333074	5	5	87333074	87333074	1	1	0.4075	359157	0.0318	5	87333074	*	rs2271235	R	86628891	rs2271235	A	G	0.4125	0.0085	0.0017	1.2e-06	690755	86628891	87333074	5	87333074	5	87333074	*	R	-0.793814	5
chr5:87338156:G:A	A	G	0.4879	0.006	0.474	0.497	-0.0037	0.0095	0.6959	9	12.082	11	0.3575	440683	39106	401577	chr5	87338156	5	5	87338156	87338156	1	1	0.4879	430018	0.023	5	87338156	*	rs3752862	R	86633973	rs3752862	A	G	0.4864	0.0086	0.0016	1.3e-07	791681	86633973	87338156	5	87338156	5	87338156	*	R	-0.389474	5.375
chr5:87340702:A:G	A	G	0.9853	0.0022	0.9781	0.9897	0.0433	0.0402	0.2823	0	7.266	10	0.7001	439739	38837	400902	chr5	87340702	5	5	87340702	87340702	0.993121	0.998319	0.0147	12928.3	0.0116	5	87340702	*	rs1813176	R	86636519	rs1813176	A	G	0.98638	-0.0471	0.0076	6.4e-10	675987	86636519	87340702	5	87340702	5	87340702	*	R	1.07711	-6.19737
chr5:87348410:T:A	A	T	0.0165	0.0026	0.0118	0.0219	-0.0171	0.038	0.6533	0	7.37	10	0.6901	439739	38837	400902	chr5	87348410	5	5	87348410	87348410	0.993121	0.998319	0.0165	14511.4	0.0101	5	87348410	*	rs16902631	W	86644227	rs16902631	A	T	0.01427	0.0428	0.0075	1.2e-08	675918	86644227	87348410	5	87348410	5	87348410	*	W	-0.45	5.70667
chr5:87358996:C:T	T	C	0.3891	0.0065	0.3741	0.4047	-0.0049	0.0098	0.6136	14	12.784	11	0.3077	440683	39106	401577	chr5	87358996	5	5	87358996	87358996	1	1	0.3891	342940	0.0306	5	87358996	*	rs16902632	Y	86654813	rs16902632	T	C	0.3942	0.0062	0.0018	0.00046	691805	86654813	87358996	5	87358996	5	87358996	*	Y	-0.5	3.44444
chr5:87360697:T:G	T	G	0.9852	0.0022	0.9781	0.9896	0.0446	0.0401	0.2664	0	7.33	10	0.6939	439739	38837	400902	chr5	87360697	5	5	87360697	87360697	0.993121	0.998319	0.0148	13016.3	0.0115	5	87360697	*	rs2136299	K	86656514	rs2136299	T	G	0.98632	-0.0474	0.0076	5.1e-10	676046	86656514	87360697	5	87360697	5	87360697	*	K	1.11222	-6.23684
chr5:87361051:C:T	T	C	0.0148	0.0022	0.0104	0.0219	-0.0447	0.0401	0.265	0	7.333	10	0.6937	439739	38837	400902	chr5	87361051	5	5	87361051	87361051	0.993121	0.998319	0.0148	13016.3	0.0115	5	87361051	*	rs16902633	H	86656868	rs16902633	T	C	0.01368	0.0472	0.0076	5.9e-10	675996	86656868	87361051	5	87361051	5	87361051	*	H	-1.11471	6.21053
chr5:87361147:T:C	T	C	0.7723	0.0068	0.7583	0.786	0.0107	0.0113	0.3464	0	7.696	11	0.7402	440683	39106	401577	chr5	87361147	5	5	87361147	87361147	1	1	0.2277	200687	0.0277	5	87361147	*	rs4421140	Y	86656964	rs4421140	T	C	0.7705	-0.0078	0.0021	0.0002	689989	86656964	87361147	5	87361147	5	87361147	*	Y	0.946903	-3.71429
chr5:87365193:C:G	C	G	0.589	0.0081	0.5673	0.6078	0.0015	0.0097	0.8805	0	10.349	11	0.4993	440683	39106	401577	chr5	87365193	5	5	87365193	87365193	1	1	0.411	362241	0.0405	5	87365193	*	rs3804233	S	86661010	rs3804233	C	G	0.5828	-0.0062	0.0017	0.00038	690198	86661010	87365193	5	87365193	5	87365193	*	S	0.154639	-3.64706
chr5:87373197:A:G	A	G	0.9823	0.0022	0.9778	0.9872	0.0187	0.0365	0.6091	0	7.693	11	0.7405	440683	39106	401577	chr5	87373197	5	5	87373197	87373197	1	1	0.0177	15600.2	0.0094	5	87373197	*	rs3827609	R	86669014	rs3827609	A	G	0.98544	-0.0426	0.0074	8.8e-09	676056	86669014	87373197	5	87373197	5	87373197	*	R	0.512329	-5.75676
chr5:87375153:T:C	T	C	0.5466	0.0085	0.5358	0.5628	0.0053	0.0095	0.5746	6	11.706	11	0.3862	440683	39106	401577	chr5	87375153	5	5	87375153	87375153	1	1	0.4534	399611	0.027	5	87375153	*	rs10067098	Y	86670970	rs10067098	T	C	0.5455	-0.0083	0.0017	1.8e-06	687248	86670970	87375153	5	87375153	5	87375153	*	Y	0.557895	-4.88235
chr5:87376726:A:G	A	G	0.9823	0.0023	0.9778	0.9872	0.017	0.0365	0.6424	0	7.712	11	0.7388	440683	39106	401577	chr5	87376726	5	5	87376726	87376726	1	1	0.0177	15600.2	0.0094	5	87376726	*	rs6888938	R	86672543	rs6888938	A	G	0.98568	-0.043	0.0074	6.4e-09	676076	86672543	87376726	5	87376726	5	87376726	*	R	0.465753	-5.81081
chr5:87381403:G:A	A	G	0.4075	0.0075	0.3922	0.4199	-0.0075	0.0097	0.4369	27.3	15.131	11	0.1766	440683	39106	401577	chr5	87381403	5	5	87381403	87381403	1	1	0.4075	359157	0.0277	5	87381403	*	rs3827607	R	86677220	rs3827607	A	G	0.4087	0.0084	0.0017	1.4e-06	692487	86677220	87381403	5	87381403	5	87381403	*	R	-0.773196	4.94118
chr5:87382548:A:G	A	G	0.9852	0.0022	0.9781	0.9894	0.0469	0.0401	0.242	0	7.127	10	0.7134	439739	38837	400902	chr5	87382548	5	5	87382548	87382548	0.993121	0.998319	0.0148	13016.3	0.0113	5	87382548	*	rs16902635	R	86678365	rs16902635	A	G	0.98632	-0.0473	0.0076	6.1e-10	672479	86678365	87382548	5	87382548	5	87382548	*	R	1.16958	-6.22368
chr5:87383649:T:C	T	C	0.9883	0.0018	0.9813	0.991	0.0427	0.0449	0.3414	0	3.868	9	0.9199	439171	38674	400497	chr5	87383649	5	5	87383649	87383649	0.988953	0.997311	0.0117	10276.6	0.0097	5	87383649	*	rs12109912	Y	86679466	rs12109912	T	C	0.98831	-0.0511	0.0082	6e-10	672355	86679466	87383649	5	87383649	5	87383649	*	Y	0.951002	-6.23171
chr5:87385111:T:C	T	C	0.9822	0.0022	0.9778	0.9873	0.0181	0.0364	0.6198	0	7.729	11	0.7373	440683	39106	401577	chr5	87385111	5	5	87385111	87385111	1	1	0.0178	15688.3	0.0095	5	87385111	*	rs10942503	Y	86680928	rs10942503	T	C	0.98568	-0.0427	0.0074	8.8e-09	672503	86680928	87385111	5	87385111	5	87385111	*	Y	0.497253	-5.77027
chr5:87394684:T:C	T	C	0.9833	0.0026	0.9781	0.9879	0.0168	0.0378	0.6562	0	7.464	10	0.681	439739	38837	400902	chr5	87394684	5	5	87394684	87394684	0.993121	0.998319	0.0167	14687.3	0.0098	5	87394684	*	rs3093854	Y	86690501	rs3093854	T	C	0.9848	-0.0439	0.0075	5.8e-09	672450	86690501	87394684	5	87394684	5	87394684	*	Y	0.444444	-5.85333
chr5:87399457:A:G	A	G	0.78	0.0087	0.7688	0.7976	0.0162	0.0115	0.1578	0	7.164	11	0.7856	440683	39106	401577	chr5	87399457	5	5	87399457	87399457	1	1	0.22	193901	0.0288	5	87399457	*	rs2230641	D	86695274	rs2230641	A	G	0.783	-0.0078	0.0021	0.00022	690879	86695274	87399457	5	87399457	5	87399457	*	D	1.4087	-3.71429
chr5:87400184:C:G	C	G	0.9883	0.0017	0.9816	0.991	0.043	0.0449	0.3384	0	3.876	9	0.9194	439171	38674	400497	chr5	87400184	5	5	87400184	87400184	0.988953	0.997311	0.0117	10276.6	0.0094	5	87400184	*	rs3093824	S	86696001	rs3093824	C	G	0.98632	-0.0505	0.0082	8.2e-10	672511	86696001	87400184	5	87400184	5	87400184	*	S	0.957684	-6.15854
chr5:87400617:G:A	A	G	0.0166	0.0026	0.0119	0.0217	-0.0151	0.0379	0.6904	0	7.531	10	0.6745	439739	38837	400902	chr5	87400617	5	5	87400617	87400617	0.993121	0.998319	0.0166	14599.3	0.0098	5	87400617	*	rs3093821	R	86696434	rs3093821	A	G	0.01415	0.0444	0.0075	4e-09	672478	86696434	87400617	5	87400617	5	87400617	*	R	-0.398417	5.92
chr5:87401259:T:A	A	T	0.4317	0.0067	0.4131	0.4399	-0.0099	0.0096	0.3021	19.1	13.593	11	0.2564	440683	39106	401577	chr5	87401259	5	5	87401259	87401259	1	1	0.4317	380486	0.0268	5	87401259	*	rs3093819	W	86697076	rs3093819	A	T	0.4319	0.0085	0.0017	9.4e-07	690234	86697076	87401259	5	87401259	5	87401259	*	W	-1.03125	5
chr5:87408919:T:C	T	C	0.9883	0.0017	0.9821	0.991	0.0458	0.0449	0.3071	0	4.154	9	0.901	439171	38674	400497	chr5	87408919	5	5	87408919	87408919	0.988953	0.997311	0.0117	10276.6	0.0089	5	87408919	*	rs3093790	Y	86704736	rs3093790	T	C	0.98831	-0.0508	0.0082	7.1e-10	672508	86704736	87408919	5	87408919	5	87408919	*	Y	1.02004	-6.19512
chr5:87409083:C:G	C	G	0.9838	0.0028	0.9788	0.9891	0.0286	0.0385	0.4576	0	7.19	10	0.7074	439739	38837	400902	chr5	87409083	5	5	87409083	87409083	0.993121	0.998319	0.0162	14247.5	0.0103	5	87409083	*	rs3093787	S	86704900	rs3093787	C	G	0.98603	-0.0446	0.0076	4.3e-09	672454	86704900	87409083	5	87409083	5	87409083	*	S	0.742857	-5.86842
chr5:87409917:G:A	A	G	0.0147	0.0021	0.0107	0.0212	-0.0479	0.04	0.2315	0	7.535	10	0.6742	439739	38837	400902	chr5	87409917	5	5	87409917	87409917	0.993121	0.998319	0.0147	12928.3	0.0105	5	87409917	*	rs3093786	R	86705734	rs3093786	A	G	0.01368	0.0436	0.007	5.2e-10	764544	86705734	87409917	5	87409917	5	87409917	*	R	-1.1975	6.22857
chr5:87413692:C:G	C	G	0.9853	0.0019	0.9797	0.9892	0.0514	0.04	0.1983	0	7.932	10	0.6355	439739	38837	400902	chr5	87413692	5	5	87413692	87413692	0.993121	0.998319	0.0147	12928.3	0.0095	5	87413692	*	rs16902645	S	86709509	rs16902645	C	G	0.98655	-0.0479	0.0077	4.6e-10	672489	86709509	87413692	5	87413692	5	87413692	*	S	1.285	-6.22078
chr5:87414301:C:A	A	C	0.0162	0.0027	0.011	0.0203	-0.0295	0.0385	0.4432	0	7.141	10	0.7121	439739	38837	400902	chr5	87414301	5	5	87414301	87414301	0.993121	0.998319	0.0162	14247.5	0.0093	5	87414301	*	rs3761737	M	86710118	rs3761737	A	C	0.01374	0.0447	0.0076	4.4e-09	672434	86710118	87414301	5	87414301	5	87414301	*	M	-0.766234	5.88158
chr5:87414554:C:T	T	C	0.0146	0.0019	0.0108	0.0203	-0.0486	0.0403	0.2269	0	8.091	10	0.62	439739	38837	400902	chr5	87414554	5	5	87414554	87414554	0.993121	0.998319	0.0146	12840.4	0.0095	5	87414554	*	rs16902646	Y	86710371	rs16902646	T	C	0.01386	0.0479	0.0077	4.7e-10	672405	86710371	87414554	5	87414554	5	87414554	*	Y	-1.20596	6.22078
chr5:87417804:C:A	A	C	0.434	0.0064	0.4155	0.4403	-0.0113	0.0096	0.2386	15.9	13.085	11	0.2878	440683	39106	401577	chr5	87417804	5	5	87417804	87417804	1	1	0.434	382513	0.0248	5	87417804	*	rs11743461	M	86713621	rs11743461	A	C	0.4346	0.0084	0.0017	1.4e-06	686992	86713621	87417804	5	87417804	5	87417804	*	M	-1.17708	4.94118
chr5:87418937:C:G	C	G	0.5768	0.0064	0.5706	0.5935	0.0114	0.0096	0.2358	0.3	11.031	11	0.4407	440683	39106	401577	chr5	87418937	5	5	87418937	87418937	1	1	0.4232	372994	0.0229	5	87418937	*	rs10065414	S	86714754	rs10065414	C	G	0.5778	-0.0069	0.0018	8.5e-05	685902	86714754	87418937	5	87418937	5	87418937	*	S	1.1875	-3.83333
chr5:87419023:G:A	A	G	0.4354	0.0064	0.4189	0.4412	-0.0127	0.0096	0.1859	12.5	12.575	11	0.322	440683	39106	401577	chr5	87419023	5	5	87419023	87419023	1	1	0.4354	383747	0.0223	5	87419023	*	rs10065575	R	86714840	rs10065575	A	G	0.4355	0.0083	0.0017	1.6e-06	686711	86714840	87419023	5	87419023	5	87419023	*	R	-1.32292	4.88235
chr5:87425406:A:G	A	G	0.967	0.0072	0.9519	0.9848	-0.0135	0.0274	0.6217	41.7	18.866	11	0.06354	440683	39106	401577	chr5	87425406	5	5	87425406	87425406	1	1	0.033	29085.1	0.0329	5	87425406	*	rs17285906	R	86721223	rs17285906	A	G	0.96305	0.0164	0.0045	0.00029	672010	86721223	87425406	5	87425406	5	87425406	*	R	-0.492701	3.64444
chr5:87426126:G:T	T	G	0.0171	0.0021	0.0115	0.0208	-0.0237	0.0371	0.5226	0	7.962	11	0.7167	440683	39106	401577	chr5	87426126	5	5	87426126	87426126	1	1	0.0171	15071.4	0.0093	5	87426126	*	rs16902647	K	86721943	rs16902647	T	G	0.01421	0.0443	0.0075	4.2e-09	672623	86721943	87426126	5	87426126	5	87426126	*	K	-0.638814	5.90667
chr5:87431749:T:C	T	C	0.9746	0.0025	0.9675	0.9798	0.0303	0.0307	0.3238	6.8	11.8	11	0.3788	440683	39106	401577	chr5	87431749	5	5	87431749	87431749	1	1	0.0254	22386.7	0.0123	5	87431749	*	rs11951885	Y	86727566	rs11951885	T	C	0.97398	-0.0428	0.0061	2.3e-12	657263	86727566	87431749	5	87431749	5	87431749	*	Y	0.986971	-7.01639
chr5:87456799:A:C	A	C	0.968	0.0026	0.9623	0.9745	0.0202	0.0275	0.4621	0	10.579	11	0.4792	440683	39106	401577	chr5	87456799	5	5	87456799	87456799	1	1	0.032	28203.7	0.0122	5	87456799	*	rs323781	M	86752616	rs323781	A	C	0.97007	-0.038	0.0054	1.2e-12	676062	86752616	87456799	5	87456799	5	87456799	*	M	0.734545	-7.03704
chr5:87459018:C:G	C	G	0.5644	0.0069	0.5567	0.5835	0.0125	0.0096	0.195	22.3	14.155	11	0.2245	440683	39106	401577	chr5	87459018	5	5	87459018	87459018	1	1	0.4356	383923	0.0268	5	87459018	*	rs186543	S	86754835	rs186543	C	G	0.5646	-0.008	0.0018	5.5e-06	682722	86754835	87459018	5	87459018	5	87459018	*	S	1.30208	-4.44444
chr5:87472941:T:C	T	C	0.5697	0.006	0.5604	0.5893	0.0156	0.0096	0.1065	28.5	15.376	11	0.1659	440683	39106	401577	chr5	87472941	5	5	87472941	87472941	1	1	0.4303	379252	0.0289	5	87472941	*	rs326064	Y	86768758	rs326064	T	C	0.5657	-0.0079	0.0018	6.8e-06	675683	86768758	87472941	5	87472941	5	87472941	*	Y	1.625	-4.38889
chr5:87473198:A:T	A	T	0.9724	0.0029	0.9655	0.9784	0.0388	0.0295	0.1885	0	9.322	11	0.5922	440683	39106	401577	chr5	87473198	5	5	87473198	87473198	1	1	0.0276	24325.7	0.0129	5	87473198	*	rs323742	W	86769015	rs323742	A	T	0.97211	-0.041	0.0056	2e-13	681360	86769015	87473198	5	87473198	5	87473198	*	W	1.31525	-7.32143
chr5:87489761:C:T	T	C	0.4861	0.0084	0.4592	0.5017	-0.0103	0.0096	0.2827	10.4	12.275	11	0.3433	440683	39106	401577	chr5	87489761	5	5	87489761	87489761	1	1	0.4861	428432	0.0425	5	87489761	*	rs326071	Y	86785578	rs326071	T	C	0.4785	0.008	0.0017	4.2e-06	679835	86785578	87489761	5	87489761	5	87489761	*	Y	-1.07292	4.70588
chr5:87491233:T:A	A	T	0.0245	0.003	0.0185	0.0287	-0.0482	0.0312	0.122	0	7.372	11	0.7682	440683	39106	401577	chr5	87491233	5	5	87491233	87491233	1	1	0.0245	21593.5	0.0102	5	87491233	*	rs323785	W	86787050	rs323785	A	T	0.0245	0.04	0.0059	1.2e-11	680621	86787050	87491233	5	87491233	5	87491233	*	W	-1.54487	6.77966
chr5:87491588:G:A	A	G	0.0248	0.0026	0.0203	0.0294	-0.051	0.0309	0.09849	0	7.548	11	0.7531	440683	39106	401577	chr5	87491588	5	5	87491588	87491588	1	1	0.0248	21857.9	0.0091	5	87491588	*	rs323786	R	86787405	rs323786	A	G	0.02461	0.0404	0.0065	4.9e-10	509256	86787405	87491588	5	87491588	5	87491588	*	R	-1.65049	6.21538
chr5:87497569:G:A	A	G	0.0245	0.003	0.0185	0.029	-0.0487	0.0312	0.1177	0	6.823	11	0.8132	440683	39106	401577	chr5	87497569	5	5	87497569	87497569	1	1	0.0245	21593.5	0.0105	5	87497569	*	rs323791	R	86793386	rs323791	A	G	0.02444	0.0404	0.0059	7.6e-12	678916	86793386	87497569	5	87497569	5	87497569	*	R	-1.5609	6.84746
chr5:87498678:T:G	T	G	0.5135	0.0076	0.4984	0.5314	0.0103	0.0096	0.2832	11.7	12.452	11	0.3307	440683	39106	401577	chr5	87498678	5	5	87498678	87498678	1	1	0.4865	428785	0.033	5	87498678	*	rs878196	K	86794495	rs878196	T	G	0.5222	-0.0072	0.0017	1.8e-05	768892	86794495	87498678	5	87498678	5	87498678	*	K	1.07292	-4.23529
chr5:87500479:G:A	A	G	0.0233	0.0025	0.0184	0.029	-0.0561	0.0319	0.07831	0	7.125	11	0.7889	440683	39106	401577	chr5	87500479	5	5	87500479	87500479	1	1	0.0233	20535.8	0.0106	5	87500479	*	rs323794	R	86796296	rs323794	A	G	0.02403	0.0416	0.0059	2.8e-12	673139	86796296	87500479	5	87500479	5	87500479	*	R	-1.75862	7.05085
chr5:87500858:T:C	T	C	0.9752	0.0027	0.9704	0.9797	0.0515	0.0309	0.09564	0	7.041	11	0.7958	440683	39106	401577	chr5	87500858	5	5	87500858	87500858	1	1	0.0248	21857.9	0.0093	5	87500858	*	rs161519	Y	86796675	rs161519	T	C	0.97556	-0.0402	0.0059	8.6e-12	678889	86796675	87500858	5	87500858	5	87500858	*	Y	1.66667	-6.81356
chr5:87501682:T:C	T	C	0.5729	0.0101	0.551	0.5979	0.014	0.0097	0.1456	31.5	16.065	11	0.1387	440683	39106	401577	chr5	87501682	5	5	87501682	87501682	1	1	0.4271	376431	0.0469	5	87501682	*	rs161520	Y	86797499	rs161520	T	C	0.5697	-0.0068	0.0018	0.00012	681959	86797499	87501682	5	87501682	5	87501682	*	Y	1.4433	-3.77778
chr5:87502377:G:A	A	G	0.0233	0.0025	0.0184	0.029	-0.0564	0.0318	0.07633	0	7.122	11	0.7891	440683	39106	401577	chr5	87502377	5	5	87502377	87502377	1	1	0.0233	20535.8	0.0106	5	87502377	*	rs323797	R	86798194	rs323797	A	G	0.02397	0.0412	0.0059	2.6e-12	679401	86798194	87502377	5	87502377	5	87502377	*	R	-1.77358	6.98305
chr5:87502627:G:A	A	G	0.0246	0.003	0.0185	0.0291	-0.0501	0.0311	0.1076	0	6.894	11	0.8076	440683	39106	401577	chr5	87502627	5	5	87502627	87502627	1	1	0.0246	21681.6	0.0106	5	87502627	*	rs323798	R	86798444	rs323798	A	G	0.02426	0.0399	0.0059	1.1e-11	679371	86798444	87502627	5	87502627	5	87502627	*	R	-1.61093	6.76271
chr5:87502942:A:G	A	G	0.9767	0.0025	0.971	0.9816	0.056	0.0318	0.0786	0	7.126	11	0.7888	440683	39106	401577	chr5	87502942	5	5	87502942	87502942	1	1	0.0233	20535.8	0.0106	5	87502942	*	rs323799	R	86798759	rs323799	A	G	0.97615	-0.0411	0.0059	3.3e-12	679402	86798759	87502942	5	87502942	5	87502942	*	R	1.76101	-6.9661
chr5:87504104:G:A	A	G	0.0233	0.0025	0.0184	0.029	-0.0568	0.0319	0.07465	0	7.155	11	0.7864	440683	39106	401577	chr5	87504104	5	5	87504104	87504104	1	1	0.0233	20535.8	0.0106	5	87504104	*	rs161521	R	86799921	rs161521	A	G	0.02403	0.0411	0.0059	3.4e-12	679402	86799921	87504104	5	87504104	5	87504104	*	R	-1.78056	6.9661
chr5:87505335:T:C	T	C	0.9767	0.0025	0.971	0.9816	0.0568	0.0318	0.07469	0	7.153	11	0.7866	440683	39106	401577	chr5	87505335	5	5	87505335	87505335	1	1	0.0233	20535.8	0.0106	5	87505335	*	rs323801	Y	86801152	rs323801	T	C	0.97597	-0.0411	0.0059	3.4e-12	679402	86801152	87505335	5	87505335	5	87505335	*	Y	1.78616	-6.9661
chr5:87521631:C:T	T	C	0.0245	0.003	0.0185	0.0298	-0.0492	0.0312	0.1142	0	6.511	11	0.8372	440683	39106	401577	chr5	87521631	5	5	87521631	87521631	1	1	0.0245	21593.5	0.0113	5	87521631	*	rs323822	Y	86817448	rs323822	T	C	0.0242	0.0398	0.0059	1.2e-11	682825	86817448	87521631	5	87521631	5	87521631	*	Y	-1.57692	6.74576
chr5:87524276:G:A	A	G	0.4257	0.0107	0.3975	0.4487	-0.0145	0.0096	0.1316	28.8	15.44	11	0.1632	440683	39106	401577	chr5	87524276	5	5	87524276	87524276	1	1	0.4257	375198	0.0512	5	87524276	*	rs323824	R	86820093	rs323824	A	G	0.4286	0.0068	0.0017	9.3e-05	682930	86820093	87524276	5	87524276	5	87524276	*	R	-1.51042	4
chr5:87525963:C:G	C	G	0.977	0.0025	0.9693	0.9814	0.0577	0.0319	0.07047	0	8.881	11	0.6328	440683	39106	401577	chr5	87525963	5	5	87525963	87525963	1	1	0.023	20271.4	0.0121	5	87525963	*	rs372682	S	86821780	rs372682	C	G	0.97714	-0.0363	0.0057	1.7e-10	669857	86821780	87525963	5	87525963	5	87525963	*	S	1.80878	-6.36842
chr5:87529731:C:G	C	G	0.575	0.011	0.5514	0.6049	0.0144	0.0096	0.1363	27.7	15.219	11	0.1727	440683	39106	401577	chr5	87529731	5	5	87529731	87529731	1	1	0.425	374581	0.0535	5	87529731	*	rs323744	S	86825548	rs323744	C	G	0.5715	-0.007	0.0018	7e-05	683237	86825548	87529731	5	87529731	5	87529731	*	S	1.5	-3.88889
chr5:87531285:A:G	A	G	0.5741	0.0106	0.5514	0.6026	0.0142	0.0096	0.1395	28.1	15.298	11	0.1693	440683	39106	401577	chr5	87531285	5	5	87531285	87531285	1	1	0.4259	375374	0.0512	5	87531285	*	rs323745	R	86827102	rs323745	A	G	0.5714	-0.0071	0.0018	5.6e-05	683044	86827102	87531285	5	87531285	5	87531285	*	R	1.47917	-3.94444
chr5:87532172:T:C	T	C	0.977	0.0025	0.9692	0.9813	0.0577	0.0318	0.06959	0	8.764	11	0.6437	440683	39106	401577	chr5	87532172	5	5	87532172	87532172	1	1	0.023	20271.4	0.0121	5	87532172	*	rs323746	Y	86827989	rs323746	T	C	0.97708	-0.0395	0.006	3.5e-11	679368	86827989	87532172	5	87532172	5	87532172	*	Y	1.81447	-6.58333
chr5:87540088:A:G	A	G	0.977	0.0025	0.9691	0.9814	0.0574	0.0319	0.07225	0	8.674	11	0.6519	440683	39106	401577	chr5	87540088	5	5	87540088	87540088	1	1	0.023	20271.4	0.0123	5	87540088	*	rs323777	R	86835905	rs323777	A	G	0.97708	-0.04	0.006	2.8e-11	681799	86835905	87540088	5	87540088	5	87540088	*	R	1.79937	-6.66667
chr5:87540307:G:A	A	G	0.4807	0.0086	0.4542	0.4953	-0.0112	0.0096	0.2423	11.5	12.427	11	0.3324	440683	39106	401577	chr5	87540307	5	5	87540307	87540307	1	1	0.4807	423673	0.0411	5	87540307	*	rs323776	R	86836124	rs323776	A	G	0.4727	0.0079	0.0017	6.9e-06	673291	86836124	87540307	5	87540307	5	87540307	*	R	-1.16667	4.64706
chr5:87542864:C:T	T	C	0.0218	0.0023	0.0171	0.0297	-0.0612	0.0328	0.06196	0	8.717	11	0.648	440683	39106	401577	chr5	87542864	5	5	87542864	87542864	1	1	0.0218	19213.8	0.0126	5	87542864	*	rs323773	Y	86838681	rs323773	T	C	0.02228	0.0401	0.006	2.6e-11	689473	86838681	87542864	5	87542864	5	87542864	*	Y	-1.86585	6.68333
chr5:87543195:A:G	A	G	0.9782	0.0023	0.9703	0.9829	0.0611	0.0328	0.06246	0	8.712	11	0.6485	440683	39106	401577	chr5	87543195	5	5	87543195	87543195	1	1	0.0218	19213.8	0.0126	5	87543195	*	rs323772	R	86839012	rs323772	A	G	0.97772	-0.0402	0.006	2.4e-11	689302	86839012	87543195	5	87543195	5	87543195	*	R	1.8628	-6.7
chr5:87543673:A:G	A	G	0.9782	0.0023	0.9703	0.9829	0.0613	0.0328	0.06142	0	8.712	11	0.6485	440683	39106	401577	chr5	87543673	5	5	87543673	87543673	1	1	0.0218	19213.8	0.0126	5	87543673	*	rs323771	R	86839490	rs323771	A	G	0.97772	-0.04	0.006	3e-11	689300	86839490	87543673	5	87543673	5	87543673	*	R	1.8689	-6.66667
chr5:87544982:T:C	T	C	0.9783	0.0024	0.9703	0.9829	0.0617	0.0328	0.06015	0	8.612	11	0.6576	440683	39106	401577	chr5	87544982	5	5	87544982	87544982	1	1	0.0217	19125.6	0.0126	5	87544982	*	rs323770	Y	86840799	rs323770	T	C	0.97767	-0.0402	0.006	2.8e-11	679204	86840799	87544982	5	87544982	5	87544982	*	Y	1.8811	-6.7
chr5:87545149:A:G	A	G	0.5746	0.0109	0.5524	0.6047	0.013	0.0096	0.177	27.9	15.263	11	0.1708	440683	39106	401577	chr5	87545149	5	5	87545149	87545149	1	1	0.4254	374933	0.0523	5	87545149	*	rs323769	R	86840966	rs323769	A	G	0.5717	-0.007	0.0018	7.6e-05	684672	86840966	87545149	5	87545149	5	87545149	*	R	1.35417	-3.88889
chr5:87545303:G:A	A	G	0.023	0.0025	0.0187	0.0315	-0.059	0.0319	0.06465	0	8.948	11	0.6267	440683	39106	401577	chr5	87545303	5	5	87545303	87545303	1	1	0.023	20271.4	0.0128	5	87545303	*	rs323768	R	86841120	rs323768	A	G	0.02298	0.0401	0.006	2.2e-11	679159	86841120	87545303	5	87545303	5	87545303	*	R	-1.84953	6.68333
chr5:87545472:G:T	T	G	0.0217	0.0023	0.0171	0.0298	-0.0592	0.0329	0.07155	0	8.805	11	0.6399	440683	39106	401577	chr5	87545472	5	5	87545472	87545472	1	1	0.0217	19125.6	0.0127	5	87545472	*	rs323767	K	86841289	rs323767	T	G	0.02233	0.0402	0.006	2.5e-11	689192	86841289	87545472	5	87545472	5	87545472	*	K	-1.79939	6.7
chr5:87545843:T:G	T	G	0.977	0.0025	0.9685	0.9813	0.0589	0.0319	0.06494	0	8.985	11	0.6232	440683	39106	401577	chr5	87545843	5	5	87545843	87545843	1	1	0.023	20271.4	0.0128	5	87545843	*	rs323766	K	86841660	rs323766	T	G	0.97702	-0.0399	0.006	2.6e-11	679161	86841660	87545843	5	87545843	5	87545843	*	K	1.84639	-6.65
chr5:87548856:T:G	T	G	0.5753	0.011	0.5534	0.6063	0.0144	0.0096	0.1343	28.5	15.395	11	0.1651	440683	39106	401577	chr5	87548856	5	5	87548856	87548856	1	1	0.4247	374316	0.0529	5	87548856	*	rs323764	D	86844673	rs323764	T	G	0.573	-0.0067	0.0017	0.00013	684249	86844673	87548856	5	87548856	5	87548856	*	D	1.5	-3.94118
chr5:87548929:C:T	T	C	0.0218	0.0024	0.0171	0.0298	-0.0604	0.0328	0.06553	0	8.632	11	0.6559	440683	39106	401577	chr5	87548929	5	5	87548929	87548929	1	1	0.0218	19213.8	0.0127	5	87548929	*	rs323763	H	86844746	rs323763	T	C	0.02233	0.0398	0.006	4.3e-11	688863	86844746	87548929	5	87548929	5	87548929	*	H	-1.84146	6.63333
chr5:87552435:T:C	T	C	0.977	0.0025	0.9684	0.9813	0.0595	0.0319	0.06242	0	9.042	11	0.618	440683	39106	401577	chr5	87552435	5	5	87552435	87552435	1	1	0.023	20271.4	0.0129	5	87552435	*	rs323780	Y	86848252	rs323780	T	C	0.97702	-0.0398	0.006	3e-11	678897	86848252	87552435	5	87552435	5	87552435	*	Y	1.8652	-6.63333
chr5:87556604:C:T	T	C	0.0111	0.0017	0.0086	0.019	-0.0642	0.0465	0.1672	0	6.646	10	0.7584	439739	38837	400902	chr5	87556604	5	5	87556604	87556604	0.993121	0.998319	0.0111	9762.21	0.0104	5	87556604	*	rs323778	Y	86852421	rs323778	T	C	0.01087	0.0517	0.0085	9.7e-10	670053	86852421	87556604	5	87556604	5	87556604	*	Y	-1.38065	6.08235
chr5:87560756:G:A	A	G	0.0218	0.0023	0.0172	0.0292	-0.0608	0.0328	0.06364	0	8.539	11	0.6644	440683	39106	401577	chr5	87560756	5	5	87560756	87560756	1	1	0.0218	19213.8	0.012	5	87560756	*	rs323758	R	86856573	rs323758	A	G	0.02245	0.0401	0.0061	3.5e-11	675807	86856573	87560756	5	87560756	5	87560756	*	R	-1.85366	6.57377
chr5:87561900:C:T	T	C	0.024	0.0027	0.0195	0.0305	-0.0534	0.0315	0.08979	0	8.359	11	0.6809	440683	39106	401577	chr5	87561900	5	5	87561900	87561900	1	1	0.024	21152.8	0.011	5	87561900	*	rs323757	Y	86857717	rs323757	T	C	0.0235	0.0388	0.006	8.2e-11	688463	86857717	87561900	5	87561900	5	87561900	*	Y	-1.69524	6.46667
chr5:87564375:G:A	A	G	0.0233	0.0025	0.0192	0.0293	-0.0556	0.0317	0.07958	0	7.823	11	0.7291	440683	39106	401577	chr5	87564375	5	5	87564375	87564375	1	1	0.0233	20535.8	0.0101	5	87564375	*	rs323756	R	86860192	rs323756	A	G	0.02274	0.0392	0.0066	3e-09	516036	86860192	87564375	5	87564375	5	87564375	*	R	-1.75394	5.93939
chr5:87569203:T:C	T	C	0.9767	0.0025	0.9706	0.9808	0.056	0.0317	0.07731	0	7.967	11	0.7163	440683	39106	401577	chr5	87569203	5	5	87569203	87569203	1	1	0.0233	20535.8	0.0102	5	87569203	*	rs323751	Y	86865020	rs323751	T	C	0.97726	-0.0387	0.006	1.1e-10	679070	86865020	87569203	5	87569203	5	87569203	*	Y	1.76656	-6.45
chr5:87569277:G:A	A	G	0.425	0.0108	0.3959	0.448	-0.0141	0.0096	0.1424	28.3	15.338	11	0.1675	440683	39106	401577	chr5	87569277	5	5	87569277	87569277	1	1	0.425	374581	0.0521	5	87569277	*	rs323750	R	86865094	rs323750	A	G	0.4275	0.0066	0.0017	0.00015	683557	86865094	87569277	5	87569277	5	87569277	*	R	-1.46875	3.88235
chr5:87571999:T:A	A	T	0.0218	0.0023	0.0172	0.0291	-0.062	0.0328	0.05865	0	8.313	11	0.685	440683	39106	401577	chr5	87571999	5	5	87571999	87571999	1	1	0.0218	19213.8	0.0119	5	87571999	*	rs1441708	W	86867816	rs1441708	A	T	0.02239	0.0401	0.006	2.8e-11	679118	86867816	87571999	5	87571999	5	87571999	*	W	-1.89024	6.68333
chr5:87572080:A:C	A	C	0.9782	0.0023	0.9709	0.9828	0.062	0.0328	0.05865	0	8.313	11	0.685	440683	39106	401577	chr5	87572080	5	5	87572080	87572080	1	1	0.0218	19213.8	0.0119	5	87572080	*	rs1441709	V	86867897	rs1441709	A	C	0.97761	-0.0403	0.006	2.3e-11	689106	86867897	87572080	5	87572080	5	87572080	*	V	1.89024	-6.71667
chr5:87576937:A:G	A	G	0.9782	0.0023	0.9709	0.9826	0.0617	0.0328	0.05976	0	8.457	11	0.6719	440683	39106	401577	chr5	87576937	5	5	87576937	87576937	1	1	0.0218	19213.8	0.0117	5	87576937	*	rs2962350	R	86872754	rs2962350	A	G	0.97761	-0.04	0.006	2.8e-11	689113	86872754	87576937	5	87576937	5	87576937	*	R	1.8811	-6.66667
chr5:87599858:A:C	A	C	0.6949	0.0136	0.6743	0.7345	0.0057	0.0103	0.5833	12.9	12.636	11	0.3178	440683	39106	401577	chr5	87599858	5	5	87599858	87599858	1	1	0.3051	268905	0.0602	5	87599858	*	rs1121757	M	86895675	rs1121757	A	C	0.6994	-0.0067	0.0019	0.00041	679828	86895675	87599858	5	87599858	5	87599858	*	M	0.553398	-3.52632
chr5:87601081:G:A	A	G	0.0218	0.0024	0.0169	0.0288	-0.0616	0.0328	0.06007	0	10.387	11	0.4959	440683	39106	401577	chr5	87601081	5	5	87601081	87601081	1	1	0.0218	19213.8	0.0119	5	87601081	*	rs1899345	R	86896898	rs1899345	A	G	0.02233	0.0401	0.006	2.8e-11	678898	86896898	87601081	5	87601081	5	87601081	*	R	-1.87805	6.68333
chr5:87607789:T:A	A	T	0.0217	0.0024	0.0168	0.0288	-0.0614	0.0329	0.06148	0	10.483	11	0.4876	440683	39106	401577	chr5	87607789	5	5	87607789	87607789	1	1	0.0217	19125.6	0.012	5	87607789	*	rs11746635	W	86903606	rs11746635	A	T	0.02233	0.0406	0.006	1.7e-11	679210	86903606	87607789	5	87607789	5	87607789	*	W	-1.86626	6.76667
chr5:87609246:A:G	A	G	0.6885	0.0129	0.6695	0.7236	0.0059	0.0103	0.5632	16.7	13.204	11	0.2802	440683	39106	401577	chr5	87609246	5	5	87609246	87609246	1	1	0.3115	274546	0.0541	5	87609246	*	rs4615325	R	86905063	rs4615325	A	G	0.6888	-0.0067	0.0019	0.00037	680278	86905063	87609246	5	87609246	5	87609246	*	R	0.572816	-3.52632
chr5:87613938:A:G	A	G	0.9783	0.0024	0.9711	0.9832	0.0622	0.0329	0.0584	0	10.5	11	0.4861	440683	39106	401577	chr5	87613938	5	5	87613938	87613938	1	1	0.0217	19125.6	0.0121	5	87613938	*	rs11745757	R	86909755	rs11745757	A	G	0.97632	-0.0402	0.006	2.7e-11	689233	86909755	87613938	5	87613938	5	87613938	*	R	1.89058	-6.7
chr5:87647935:A:C	A	C	0.9781	0.0022	0.9713	0.9822	0.0541	0.0326	0.09692	0	10.182	11	0.5141	440683	39106	401577	chr5	87647935	5	5	87647935	87647935	1	1	0.0219	19301.9	0.0109	5	87647935	*	rs11749408	M	86943752	rs11749408	A	C	0.97778	-0.0402	0.006	2.2e-11	691200	86943752	87647935	5	87647935	5	87647935	*	M	1.65951	-6.7
chr5:87648022:G:C	C	G	0.0219	0.0022	0.0178	0.0287	-0.0537	0.0326	0.1001	0	10.155	11	0.5165	440683	39106	401577	chr5	87648022	5	5	87648022	87648022	1	1	0.0219	19301.9	0.0109	5	87648022	*	rs11742962	B	86943839	rs11742962	C	G	0.02222	0.0397	0.006	3.3e-11	691199	86943839	87648022	5	87648022	5	87648022	*	B	-1.64724	6.61667
chr5:87650190:G:C	C	G	0.3229	0.0141	0.2787	0.3488	-0.0067	0.0102	0.5133	0	6.984	11	0.8004	440683	39106	401577	chr5	87650190	5	5	87650190	87650190	1	1	0.3229	284593	0.0701	5	87650190	*	rs7706474	V	86946007	rs7706474	C	G	0.3281	0.0065	0.0019	0.00047	691599	86946007	87650190	5	87650190	5	87650190	*	V	-0.656863	3.42105
chr5:87653772:T:A	A	T	0.0219	0.0022	0.0178	0.0285	-0.0541	0.0326	0.09719	0	10.16	11	0.5161	440683	39106	401577	chr5	87653772	5	5	87653772	87653772	1	1	0.0219	19301.9	0.0107	5	87653772	*	rs11747074	W	86949589	rs11747074	A	T	0.02222	0.0394	0.006	4.2e-11	691200	86949589	87653772	5	87653772	5	87653772	*	W	-1.65951	6.56667
chr5:87668797:C:T	T	C	0.0217	0.0023	0.0175	0.0284	-0.0534	0.0328	0.104	0	10.064	11	0.5246	440683	39106	401577	chr5	87668797	5	5	87668797	87668797	1	1	0.0217	19125.6	0.0109	5	87668797	*	rs11739462	Y	86964614	rs11739462	T	C	0.02192	0.0399	0.006	3.8e-11	686014	86964614	87668797	5	87668797	5	87668797	*	Y	-1.62805	6.65
chr5:87673493:T:C	T	C	0.978	0.0021	0.9715	0.982	0.0543	0.0326	0.0952	0	10.008	11	0.5296	440683	39106	401577	chr5	87673493	5	5	87673493	87673493	1	1	0.022	19390.1	0.0105	5	87673493	*	rs840811	Y	86969310	rs840811	T	C	0.97761	-0.0391	0.006	6.5e-11	691024	86969310	87673493	5	87673493	5	87673493	*	Y	1.66564	-6.51667
chr5:87674601:C:T	T	C	0.0225	0.0021	0.0186	0.029	-0.0548	0.0322	0.08927	0	10.159	11	0.5161	440683	39106	401577	chr5	87674601	5	5	87674601	87674601	1	1	0.0225	19830.7	0.0104	5	87674601	*	rs840812	Y	86970418	rs840812	T	C	0.02239	0.0396	0.006	3.9e-11	682823	86970418	87674601	5	87674601	5	87674601	*	Y	-1.70186	6.6
chr5:87677022:G:A	A	G	0.022	0.0021	0.0181	0.0285	-0.0544	0.0326	0.09499	0	9.998	11	0.5305	440683	39106	401577	chr5	87677022	5	5	87677022	87677022	1	1	0.022	19390.1	0.0104	5	87677022	*	rs840815	R	86972839	rs840815	A	G	0.02239	0.0389	0.006	8.3e-11	690177	86972839	87677022	5	87677022	5	87677022	*	R	-1.66871	6.48333
chr5:87678311:A:T	A	T	0.978	0.0021	0.9715	0.982	0.0546	0.0326	0.09393	0	10.01	11	0.5295	440683	39106	401577	chr5	87678311	5	5	87678311	87678311	1	1	0.022	19390.1	0.0105	5	87678311	*	rs840816	W	86974128	rs840816	A	T	0.97761	-0.0392	0.006	7.1e-11	680307	86974128	87678311	5	87678311	5	87678311	*	W	1.67485	-6.53333
chr5:87681879:T:C	T	C	0.9781	0.0022	0.9715	0.9823	0.0541	0.0327	0.09813	0	10.037	11	0.5271	440683	39106	401577	chr5	87681879	5	5	87681879	87681879	1	1	0.0219	19301.9	0.0108	5	87681879	*	rs840820	Y	86977696	rs840820	T	C	0.97755	-0.0389	0.006	8.1e-11	690163	86977696	87681879	5	87681879	5	87681879	*	Y	1.65443	-6.48333
chr5:87683725:A:C	A	C	0.9781	0.0022	0.9716	0.9822	0.0558	0.0326	0.08723	0	10.09	11	0.5223	440683	39106	401577	chr5	87683725	5	5	87683725	87683725	1	1	0.0219	19301.9	0.0106	5	87683725	*	rs2432201	M	86979542	rs2432201	A	C	0.97772	-0.0394	0.006	5.8e-11	680071	86979542	87683725	5	87683725	5	87683725	*	M	1.71166	-6.56667
chr5:87687531:T:G	T	G	0.9781	0.0021	0.9716	0.982	0.055	0.0327	0.09273	0	9.914	11	0.5382	440683	39106	401577	chr5	87687531	5	5	87687531	87687531	1	1	0.0219	19301.9	0.0104	5	87687531	*	rs840826	K	86983348	rs840826	T	G	0.97609	-0.0388	0.006	9.7e-11	689937	86983348	87687531	5	87687531	5	87687531	*	K	1.68196	-6.46667
chr5:87690977:A:T	A	T	0.9782	0.0021	0.9716	0.9821	0.056	0.0328	0.08757	0	9.954	11	0.5346	440683	39106	401577	chr5	87690977	5	5	87690977	87690977	1	1	0.0218	19213.8	0.0105	5	87690977	*	rs1098505	W	86986794	rs1098505	A	T	0.97772	-0.0395	0.006	5.5e-11	680075	86986794	87690977	5	87690977	5	87690977	*	W	1.70732	-6.58333
chr5:87691064:T:C	T	C	0.9781	0.0021	0.9716	0.9819	0.0549	0.0327	0.09319	0	9.841	11	0.5448	440683	39106	401577	chr5	87691064	5	5	87691064	87691064	1	1	0.0219	19301.9	0.0103	5	87691064	*	rs1098506	H	86986881	rs1098506	T	C	0.97761	-0.0388	0.006	9.5e-11	689945	86986881	87691064	5	87691064	5	87691064	*	H	1.6789	-6.46667
chr5:87704311:A:G	A	G	0.9781	0.0021	0.9716	0.9821	0.0553	0.0327	0.09089	0	10.204	11	0.5121	440683	39106	401577	chr5	87704311	5	5	87704311	87704311	1	1	0.0219	19301.9	0.0105	5	87704311	*	rs840829	R	87000128	rs840829	A	G	0.97767	-0.0395	0.006	5.4e-11	680053	87000128	87704311	5	87704311	5	87704311	*	R	1.69113	-6.58333
chr5:87705495:T:G	T	G	0.4951	0.0128	0.4724	0.5369	0.0045	0.0096	0.6381	0	5.96	11	0.876	440683	39106	401577	chr5	87705495	5	5	87705495	87705495	1	1	0.4951	436364	0.0645	5	87705495	*	rs840830	K	87001312	rs840830	T	G	0.5016	-0.0074	0.0017	2.1e-05	677952	87001312	87705495	5	87705495	5	87705495	*	K	0.46875	-4.35294
chr5:87707085:T:A	A	T	0.0218	0.0021	0.0179	0.0284	-0.0565	0.0327	0.08413	0	10.236	11	0.5093	440683	39106	401577	chr5	87707085	5	5	87707085	87707085	1	1	0.0218	19213.8	0.0105	5	87707085	*	rs840835	W	87002902	rs840835	A	T	0.02233	0.0393	0.006	6.5e-11	689974	87002902	87707085	5	87707085	5	87707085	*	W	-1.72783	6.55
chr5:87710288:A:G	A	G	0.9782	0.0021	0.9716	0.9821	0.0566	0.0328	0.08404	0	10.225	11	0.5103	440683	39106	401577	chr5	87710288	5	5	87710288	87710288	1	1	0.0218	19213.8	0.0105	5	87710288	*	rs840837	R	87006105	rs840837	A	G	0.97749	-0.0395	0.0061	7.3e-11	677977	87006105	87710288	5	87710288	5	87710288	*	R	1.72561	-6.47541
chr5:87710763:G:A	A	G	0.0218	0.0021	0.0179	0.0284	-0.0564	0.0327	0.08499	0	10.239	11	0.509	440683	39106	401577	chr5	87710763	5	5	87710763	87710763	1	1	0.0218	19213.8	0.0105	5	87710763	*	rs840838	R	87006580	rs840838	A	G	0.02029	0.0393	0.006	7.5e-11	689717	87006580	87710763	5	87710763	5	87710763	*	R	-1.72477	6.55
chr5:87711051:C:T	T	C	0.0218	0.0021	0.0179	0.0284	-0.057	0.0327	0.08169	0	10.287	11	0.5047	440683	39106	401577	chr5	87711051	5	5	87711051	87711051	1	1	0.0218	19213.8	0.0105	5	87711051	*	rs840839	Y	87006868	rs840839	T	C	0.02233	0.0396	0.0061	7.1e-11	677976	87006868	87711051	5	87711051	5	87711051	*	Y	-1.74312	6.4918
chr5:87723639:C:T	T	C	0.4666	0.0114	0.4325	0.4883	0.0031	0.0096	0.7465	0	5.841	11	0.8837	440683	39106	401577	chr5	87723639	5	5	87723639	87723639	1	1	0.4666	411245	0.0558	5	87723639	*	rs710398	Y	87019456	rs710398	T	C	0.4607	0.008	0.0017	3.9e-06	678532	87019456	87723639	5	87723639	5	87723639	*	Y	0.322917	4.70588
chr5:87726533:C:T	T	C	0.4436	0.0137	0.4042	0.4743	0.0029	0.0096	0.76	0	7.317	11	0.7728	440683	39106	401577	chr5	87726533	5	5	87726533	87726533	1	1	0.4436	390974	0.0701	5	87726533	*	rs699554	Y	87022350	rs699554	T	C	0.4372	0.007	0.0017	5.3e-05	690342	87022350	87726533	5	87726533	5	87726533	*	Y	0.302083	4.11765
chr5:87726964:A:G	A	G	0.6948	0.009	0.6732	0.7206	0.0001	0.0103	0.989	24.7	14.614	11	0.2008	440683	39106	401577	chr5	87726964	5	5	87726964	87726964	1	1	0.3052	268993	0.0474	5	87726964	*	rs710397	R	87022781	rs710397	A	G	0.6969	-0.0084	0.0019	8.9e-06	685782	87022781	87726964	5	87726964	5	87726964	*	R	0.00970874	-4.42105
chr5:87728255:T:C	T	C	0.6934	0.0093	0.6721	0.7206	-0.001	0.0103	0.9236	25.2	14.701	11	0.1966	440683	39106	401577	chr5	87728255	5	5	87728255	87728255	1	1	0.3066	270227	0.0485	5	87728255	*	rs710394	Y	87024072	rs710394	T	C	0.6942	-0.0084	0.0019	9e-06	692039	87024072	87728255	5	87728255	5	87728255	*	Y	-0.0970874	-4.42105
chr5:87729327:C:T	T	C	0.1779	0.0107	0.1623	0.2027	-0.0115	0.0125	0.3606	11.3	12.404	11	0.3341	440683	39106	401577	chr5	87729327	5	5	87729327	87729327	1	1	0.1779	156795	0.0404	5	87729327	*	rs710392	Y	87025144	rs710392	T	C	0.1714	0.01	0.0024	2.3e-05	679799	87025144	87729327	5	87729327	5	87729327	*	Y	-0.92	4.16667
chr5:87731581:T:C	T	C	0.7016	0.0076	0.6838	0.7242	0.0007	0.0104	0.9493	16.6	13.184	11	0.2815	440683	39106	401577	chr5	87731581	5	5	87731581	87731581	1	1	0.2984	263000	0.0404	5	87731581	*	rs710391	Y	87027398	rs710391	T	C	0.7038	-0.0084	0.0019	9.9e-06	688995	87027398	87731581	5	87731581	5	87731581	*	Y	0.0673077	-4.42105
chr5:87734335:A:G	A	G	0.9821	0.0024	0.9727	0.9852	0.0425	0.0364	0.2441	0	6.365	11	0.848	440683	39106	401577	chr5	87734335	5	5	87734335	87734335	1	1	0.0179	15776.5	0.0125	5	87734335	*	rs710390	R	87030152	rs710390	A	G	0.98363	-0.0437	0.0073	2.6e-09	654472	87030152	87734335	5	87734335	5	87734335	*	R	1.16758	-5.9863
chr5:87734565:G:A	A	G	0.3053	0.0091	0.2788	0.3265	0.0002	0.0104	0.9865	25	14.672	11	0.198	440683	39106	401577	chr5	87734565	5	5	87734565	87734565	1	1	0.3053	269081	0.0477	5	87734565	*	rs710389	R	87030382	rs710389	A	G	0.3023	0.0085	0.0019	6.9e-06	689615	87030382	87734565	5	87734565	5	87734565	*	R	0.0192308	4.47368
chr5:87736589:G:A	A	G	0.3058	0.0095	0.2788	0.3265	0.0004	0.0103	0.9664	24.6	14.59	11	0.202	440683	39106	401577	chr5	87736589	5	5	87736589	87736589	1	1	0.3058	269522	0.0477	5	87736589	*	rs710387	R	87032406	rs710387	A	G	0.3027	0.0082	0.0019	1.2e-05	689911	87032406	87736589	5	87736589	5	87736589	*	R	0.038835	4.31579
chr5:87736780:C:T	T	C	0.439	0.0138	0.4024	0.4703	0.002	0.0096	0.8342	0	6.877	11	0.8089	440683	39106	401577	chr5	87736780	5	5	87736780	87736780	1	1	0.439	386920	0.0679	5	87736780	*	rs710386	Y	87032597	rs710386	T	C	0.437	0.0065	0.0017	0.00016	689748	87032597	87736780	5	87736780	5	87736780	*	Y	0.208333	3.82353
chr5:87738438:A:G	A	G	0.5611	0.0135	0.5315	0.5911	-0.0022	0.0096	0.8165	0	6.926	11	0.8051	440683	39106	401577	chr5	87738438	5	5	87738438	87738438	1	1	0.4389	386832	0.0596	5	87738438	*	rs1673997	R	87034255	rs1673997	A	G	0.5634	-0.0065	0.0017	0.00018	689858	87034255	87738438	5	87738438	5	87738438	*	R	-0.229167	-3.82353
chr5:87740311:A:G	A	G	0.5613	0.0137	0.5315	0.5911	-0.0022	0.0096	0.8203	0	6.946	11	0.8035	440683	39106	401577	chr5	87740311	5	5	87740311	87740311	1	1	0.4387	386655	0.0596	5	87740311	*	rs1458200	R	87036128	rs1458200	A	G	0.5636	-0.0065	0.0017	0.00017	689969	87036128	87740311	5	87740311	5	87740311	*	R	-0.229167	-3.82353
chr5:87741089:G:A	A	G	0.302	0.0082	0.2778	0.3251	-0.0012	0.0104	0.9091	28	15.28	11	0.17	440683	39106	401577	chr5	87741089	5	5	87741089	87741089	1	1	0.302	266173	0.0473	5	87741089	*	rs7722508	R	87036906	rs7722508	A	G	0.3009	0.0085	0.0019	7e-06	689732	87036906	87741089	5	87741089	5	87741089	*	R	-0.115385	4.47368
chr5:87742748:C:T	T	C	0.3062	0.0096	0.2789	0.3276	-0.0001	0.0103	0.996	25.2	14.707	11	0.1963	440683	39106	401577	chr5	87742748	5	5	87742748	87742748	1	1	0.3062	269874	0.0487	5	87742748	*	rs710384	Y	87038565	rs710384	T	C	0.3027	0.0081	0.0019	1.6e-05	689775	87038565	87742748	5	87742748	5	87742748	*	Y	-0.00970874	4.26316
chr5:87743159:A:G	A	G	0.6943	0.0094	0.6736	0.7212	-0.0004	0.0103	0.9693	25.6	14.788	11	0.1924	440683	39106	401577	chr5	87743159	5	5	87743159	87743159	1	1	0.3057	269434	0.0476	5	87743159	*	rs710383	R	87038976	rs710383	A	G	0.6975	-0.0081	0.0019	1.6e-05	689785	87038976	87743159	5	87743159	5	87743159	*	R	-0.038835	-4.26316
chr5:87745280:T:C	T	C	0.698	0.0082	0.6748	0.7225	0.0014	0.0104	0.8952	27.5	15.177	11	0.1745	440683	39106	401577	chr5	87745280	5	5	87745280	87745280	1	1	0.302	266173	0.0477	5	87745280	*	rs710380	Y	87041097	rs710380	T	C	0.6991	-0.0084	0.0019	7.5e-06	689742	87041097	87745280	5	87745280	5	87745280	*	Y	0.134615	-4.42105
chr5:87746206:G:A	A	G	0.3033	0.009	0.2828	0.3262	-0.0015	0.0103	0.8876	27.2	15.104	11	0.1778	440683	39106	401577	chr5	87746206	5	5	87746206	87746206	1	1	0.3033	267318	0.0434	5	87746206	*	rs710377	R	87042023	rs710377	A	G	0.3009	0.0079	0.0018	9.3e-06	792543	87042023	87746206	5	87746206	5	87746206	*	R	-0.145631	4.38889
chr5:87748804:G:C	C	G	0.3006	0.0081	0.2756	0.3248	-0.0007	0.0104	0.9429	26.8	15.021	11	0.1815	440683	39106	401577	chr5	87748804	5	5	87748804	87748804	1	1	0.3006	264939	0.0492	5	87748804	*	rs840822	B	87044621	rs840822	C	G	0.3007	0.0085	0.0019	8.2e-06	689603	87044621	87748804	5	87748804	5	87748804	*	B	-0.0673077	4.47368
chr5:87748840:A:C	A	C	0.6987	0.0079	0.6751	0.7222	0.0009	0.0104	0.9318	27.2	15.106	11	0.1777	440683	39106	401577	chr5	87748840	5	5	87748840	87748840	1	1	0.3013	265556	0.0471	5	87748840	*	rs840823	H	87044657	rs840823	A	C	0.699	-0.0084	0.0019	9.1e-06	689662	87044657	87748840	5	87748840	5	87748840	*	H	0.0865385	-4.42105
chr5:87749050:C:G	C	G	0.6948	0.009	0.6738	0.7161	-0.0004	0.0104	0.9694	25.3	14.727	11	0.1954	440683	39106	401577	chr5	87749050	5	5	87749050	87749050	1	1	0.3052	268993	0.0423	5	87749050	*	rs840824	S	87044867	rs840824	C	G	0.6974	-0.008	0.0019	1.9e-05	689658	87044867	87749050	5	87749050	5	87749050	*	S	-0.0384615	-4.21053
chr5:87749219:G:T	T	G	0.4377	0.0132	0.4024	0.4684	0.0023	0.0096	0.8136	0	6.904	11	0.8068	440683	39106	401577	chr5	87749219	5	5	87749219	87749219	1	1	0.4377	385774	0.066	5	87749219	*	rs710376	K	87045036	rs710376	T	G	0.4365	0.0065	0.0017	0.00019	689827	87045036	87749219	5	87749219	5	87749219	*	K	0.239583	3.82353
chr5:87751599:C:A	A	C	0.4367	0.0133	0.401	0.4634	0.002	0.0096	0.8359	0	6.707	11	0.8223	440683	39106	401577	chr5	87751599	5	5	87751599	87751599	1	1	0.4367	384893	0.0624	5	87751599	*	rs1616919	M	87047416	rs1616919	A	C	0.4317	0.0062	0.0017	0.00035	687616	87047416	87751599	5	87751599	5	87751599	*	M	0.208333	3.64706
chr5:87755658:G:A	A	G	0.0152	0.0025	0.0116	0.0244	-0.0554	0.0399	0.1648	0	7.165	11	0.7856	440683	39106	401577	chr5	87755658	5	5	87755658	87755658	1	1	0.0152	13396.8	0.0128	5	87755658	*	rs841118	R	87051475	rs841118	A	G	0.01491	0.0439	0.0081	6.8e-08	650532	87051475	87755658	5	87755658	5	87755658	*	R	-1.38847	5.41975
chr5:87756856:G:A	A	G	0.3029	0.0086	0.2825	0.3284	-0.0032	0.0104	0.7563	32.6	16.322	11	0.1296	440683	39106	401577	chr5	87756856	5	5	87756856	87756856	1	1	0.3029	266966	0.0459	5	87756856	*	rs841119	R	87052673	rs841119	A	G	0.3033	0.0074	0.0019	9e-05	690362	87052673	87756856	5	87756856	5	87756856	*	R	-0.307692	3.89474
chr5:87756994:C:G	C	G	0.987	0.0025	0.9778	0.9909	0.0419	0.0433	0.3339	0	4.453	10	0.9246	439739	38837	400902	chr5	87756994	5	5	87756994	87756994	0.993121	0.998319	0.013	11433.2	0.0131	5	87756994	*	rs841120	S	87052811	rs841120	C	G	0.98591	-0.0474	0.0084	1.6e-08	651474	87052811	87756994	5	87756994	5	87756994	*	S	0.967667	-5.64286
chr5:87759530:G:C	C	G	0.0152	0.0024	0.0116	0.0244	-0.0571	0.0399	0.1522	0	7.12	11	0.7893	440683	39106	401577	chr5	87759530	5	5	87759530	87759530	1	1	0.0152	13396.8	0.0128	5	87759530	*	rs841123	S	87055347	rs841123	C	G	0.01491	0.0441	0.0081	4.9e-08	666061	87055347	87759530	5	87759530	5	87759530	*	S	-1.43108	5.44444
chr5:87763350:T:C	T	C	0.9848	0.0025	0.9756	0.9884	0.0533	0.0399	0.1814	0	6.559	11	0.8336	440683	39106	401577	chr5	87763350	5	5	87763350	87763350	1	1	0.0152	13396.8	0.0128	5	87763350	*	rs841125	Y	87059167	rs841125	T	C	0.98421	-0.044	0.0081	5.4e-08	664879	87059167	87763350	5	87763350	5	87763350	*	Y	1.33584	-5.4321
chr5:87763750:A:T	A	T	0.9846	0.0023	0.9756	0.9883	0.0469	0.0395	0.2351	0	4.446	11	0.955	440683	39106	401577	chr5	87763750	5	5	87763750	87763750	1	1	0.0154	13573	0.0127	5	87763750	*	rs841126	W	87059567	rs841126	A	T	0.98497	-0.0432	0.0081	9.3e-08	653155	87059567	87763750	5	87763750	5	87763750	*	W	1.18734	-5.33333
chr5:87763995:T:C	T	C	0.6936	0.0104	0.6704	0.7159	0.0025	0.0103	0.8064	35	16.92	11	0.1103	440683	39106	401577	chr5	87763995	5	5	87763995	87763995	1	1	0.3064	270051	0.0455	5	87763995	*	rs841127	Y	87059812	rs841127	T	C	0.6971	-0.0069	0.0019	0.00028	691554	87059812	87763995	5	87763995	5	87763995	*	Y	0.242718	-3.63158
chr5:87764900:A:T	A	T	0.9846	0.0023	0.9756	0.9883	0.0462	0.0395	0.2426	0	4.111	11	0.9665	440683	39106	401577	chr5	87764900	5	5	87764900	87764900	1	1	0.0154	13573	0.0127	5	87764900	*	rs841128	D	87060717	rs841128	A	T	0.98497	-0.0434	0.0081	8e-08	652242	87060717	87764900	5	87764900	5	87764900	*	D	1.16962	-5.35802
chr5:87765213:C:T	T	C	0.0152	0.0024	0.0116	0.0243	-0.0508	0.0399	0.2025	0	6.19	11	0.8604	440683	39106	401577	chr5	87765213	5	5	87765213	87765213	1	1	0.0152	13396.8	0.0127	5	87765213	*	rs860885	H	87061030	rs860885	T	C	0.01491	0.0442	0.0081	5.4e-08	652234	87061030	87765213	5	87765213	5	87765213	*	H	-1.27318	5.45679
chr5:87768450:A:G	A	G	0.6953	0.0096	0.6714	0.7178	0.003	0.0104	0.776	32.8	16.367	11	0.1281	440683	39106	401577	chr5	87768450	5	5	87768450	87768450	1	1	0.3047	268552	0.0464	5	87768450	*	rs841131	R	87064267	rs841131	A	G	0.6979	-0.0067	0.0019	0.00037	685188	87064267	87768450	5	87768450	5	87768450	*	R	0.288462	-3.52632
chr5:87768766:G:A	A	G	0.0178	0.0027	0.0143	0.0276	-0.045	0.037	0.2236	0	3.145	11	0.9887	440683	39106	401577	chr5	87768766	5	5	87768766	87768766	1	1	0.0178	15688.3	0.0133	5	87768766	*	rs841132	R	87064583	rs841132	A	G	0.01497	0.0432	0.0078	2.6e-08	653807	87064583	87768766	5	87768766	5	87768766	*	R	-1.21622	5.53846
chr5:87771864:C:T	T	C	0.1017	0.0093	0.0886	0.1204	0.0096	0.0159	0.5479	2.5	11.284	11	0.4198	440683	39106	401577	chr5	87771864	5	5	87771864	87771864	1	1	0.1017	89634.9	0.0318	5	87771864	*	rs9293488	Y	87067681	rs9293488	T	C	0.09851	-0.0106	0.003	0.00041	688875	87067681	87771864	5	87771864	5	87771864	*	Y	0.603774	-3.53333
chr5:87775212:T:C	T	C	0.9865	0.0015	0.9822	0.9904	0.0057	0.0422	0.8922	0	4.143	10	0.9407	440115	38943	401172	chr5	87775212	5	5	87775212	87775212	0.995832	0.998991	0.0135	11883.1	0.0082	5	87775212	*	rs16902794	Y	87071029	rs16902794	T	C	0.98807	-0.039	0.0087	8e-06	592302	87071029	87775212	5	87775212	5	87775212	*	Y	0.135071	-4.48276
chr5:87781303:T:A	A	T	0.0378	0.007	0.0215	0.0502	0.0145	0.0257	0.571	39.9	18.299	11	0.07489	440683	39106	401577	chr5	87781303	5	5	87781303	87781303	1	1	0.0378	33315.6	0.0287	5	87781303	*	rs841116	W	87077120	rs841116	A	T	0.03917	-0.0165	0.0044	0.00021	666013	87077120	87781303	5	87781303	5	87781303	*	W	0.564202	-3.75
chr5:87791539:G:A	A	G	0.1019	0.0087	0.0907	0.1188	0.0114	0.0159	0.472	2.7	11.307	11	0.4179	440683	39106	401577	chr5	87791539	5	5	87791539	87791539	1	1	0.1019	89811.2	0.0281	5	87791539	*	rs10079354	R	87087356	rs10079354	A	G	0.09746	-0.0109	0.003	0.00024	681574	87087356	87791539	5	87791539	5	87791539	*	R	0.716981	-3.63333
chr5:87793150:T:G	T	G	0.9571	0.0038	0.9449	0.9645	-0.0208	0.0238	0.3827	28	15.284	11	0.1699	440683	39106	401577	chr5	87793150	5	5	87793150	87793150	1	1	0.0429	37810.6	0.0196	5	87793150	*	rs955313	K	87088967	rs955313	T	G	0.9544	-0.0162	0.0042	0.0001	780142	87088967	87793150	5	87793150	5	87793150	*	K	-0.87395	-3.85714
chr5:87793684:T:A	A	T	0.035	0.0078	0.0172	0.0489	0.016	0.0268	0.5498	25	14.67	11	0.1981	440683	39106	401577	chr5	87793684	5	5	87793684	87793684	1	1	0.035	30847.8	0.0317	5	87793684	*	rs710372	W	87089501	rs710372	A	T	0.038	-0.0161	0.0045	0.00033	672462	87089501	87793684	5	87793684	5	87793684	*	W	0.597015	-3.57778
chr5:87796484:T:G	T	G	0.9649	0.0078	0.951	0.9833	-0.0156	0.0268	0.5605	21.5	14.02	11	0.2319	440683	39106	401577	chr5	87796484	5	5	87796484	87796484	1	1	0.0351	30935.9	0.0323	5	87796484	*	rs710370	K	87092301	rs710370	T	G	0.96211	0.0162	0.0045	0.00031	672253	87092301	87796484	5	87796484	5	87796484	*	K	-0.58209	3.6
chr5:87796949:C:G	C	G	0.8344	0.0044	0.8111	0.8448	0.0039	0.0131	0.7682	1.5	11.166	11	0.4294	440683	39106	401577	chr5	87796949	5	5	87796949	87796949	1	1	0.1656	145954	0.0337	5	87796949	*	rs12110233	B	87092766	rs12110233	C	G	0.8316	-0.0123	0.0024	2.5e-07	665424	87092766	87796949	5	87796949	5	87796949	*	B	0.29771	-5.125
chr5:87798727:T:G	T	G	0.9711	0.0041	0.9621	0.9807	0.0005	0.0289	0.9865	1	11.107	11	0.4344	440683	39106	401577	chr5	87798727	5	5	87798727	87798727	1	1	0.0289	25471.5	0.0186	5	87798727	*	rs6452758	K	87094544	rs6452758	T	G	0.96866	-0.0173	0.0049	0.00041	675080	87094544	87798727	5	87798727	5	87798727	*	K	0.017301	-3.53061
chr5:87804447:C:G	C	G	0.1528	0.0089	0.133	0.1746	0.018	0.0139	0.1945	0	10.674	11	0.471	440683	39106	401577	chr5	87804447	5	5	87804447	87804447	1	1	0.1528	134673	0.0416	5	87804447	*	rs2032886	V	87100264	rs2032886	C	G	0.1514	0.0123	0.0025	4.9e-07	679073	87100264	87804447	5	87804447	5	87804447	*	V	1.29496	4.92
chr5:87804792:A:G	A	G	0.911	0.0015	0.908	0.921	-0.012	0.0171	0.4817	23.7	14.423	11	0.2105	440683	39106	401577	chr5	87804792	5	5	87804792	87804792	1	1	0.089	78441.6	0.013	5	87804792	*	rs12520006	R	87100609	rs12520006	A	G	0.90213	-0.0203	0.0031	8.2e-11	671594	87100609	87804792	5	87804792	5	87804792	*	R	-0.701754	-6.54839
chr5:87805793:C:A	A	C	0.848	0.0092	0.8254	0.867	-0.0184	0.0138	0.1832	0	10.552	11	0.4816	440683	39106	401577	chr5	87805793	5	5	87805793	87805793	1	1	0.152	133968	0.0416	5	87805793	*	rs6876161	M	87101610	rs6876161	A	C	0.8469	-0.0125	0.0025	3.2e-07	667253	87101610	87805793	5	87805793	5	87805793	*	M	-1.33333	-5
chr5:87806975:C:A	A	C	0.8472	0.0089	0.8254	0.867	-0.018	0.0139	0.1939	0.1	11.014	11	0.4421	440683	39106	401577	chr5	87806975	5	5	87806975	87806975	1	1	0.1528	134673	0.0416	5	87806975	*	rs7721843	M	87102792	rs7721843	A	C	0.8426	-0.0129	0.0025	1.8e-07	665628	87102792	87806975	5	87806975	5	87806975	*	M	-1.29496	-5.16
chr5:87812821:T:C	T	C	0.7908	0.0177	0.7569	0.8279	0.0049	0.0119	0.6827	29.7	15.651	11	0.1546	440683	39106	401577	chr5	87812821	5	5	87812821	87812821	1	1	0.2092	184382	0.071	5	87812821	*	rs10057802	Y	87108638	rs10057802	T	C	0.7985	0.0081	0.0022	0.00028	678479	87108638	87812821	5	87812821	5	87812821	*	Y	0.411765	3.68182
chr5:87819212:T:C	T	C	0.7907	0.0177	0.7569	0.8279	0.0047	0.0119	0.692	31.8	16.135	11	0.1362	440683	39106	401577	chr5	87819212	5	5	87819212	87819212	1	1	0.2093	184470	0.071	5	87819212	*	rs11957473	Y	87115029	rs11957473	T	C	0.7982	0.0074	0.0021	0.00037	781787	87115029	87819212	5	87819212	5	87819212	*	Y	0.394958	3.52381
chr5:87839130:A:C	A	C	0.7902	0.0181	0.7528	0.8283	0.003	0.0118	0.8006	31.6	16.091	11	0.1378	440683	39106	401577	chr5	87839130	5	5	87839130	87839130	1	1	0.2098	184911	0.0755	5	87839130	*	rs1074091	H	87134947	rs1074091	A	C	0.7983	0.0082	0.0022	0.00022	680799	87134947	87839130	5	87839130	5	87839130	*	H	0.254237	3.72727
chr5:87841720:A:C	A	C	0.7899	0.0183	0.7518	0.8283	0.0033	0.0118	0.7818	30.3	15.78	11	0.1495	440683	39106	401577	chr5	87841720	5	5	87841720	87841720	1	1	0.2101	185175	0.0765	5	87841720	*	rs10073780	M	87137537	rs10073780	A	C	0.7983	0.0084	0.0022	0.00016	680773	87137537	87841720	5	87841720	5	87841720	*	M	0.279661	3.81818
chr5:87842618:G:A	A	G	0.2098	0.0182	0.1717	0.2474	-0.0029	0.0118	0.8056	31.6	16.075	11	0.1384	440683	39106	401577	chr5	87842618	5	5	87842618	87842618	1	1	0.2098	184911	0.0757	5	87842618	*	rs1345817	R	87138435	rs1345817	A	G	0.2017	-0.0085	0.0022	0.00012	680620	87138435	87842618	5	87842618	5	87842618	*	R	-0.245763	-3.86364
chr5:87842649:C:T	T	C	0.21	0.0182	0.1717	0.2485	-0.0029	0.0118	0.8056	31.4	16.034	11	0.1399	440683	39106	401577	chr5	87842649	5	5	87842649	87842649	1	1	0.21	185087	0.0768	5	87842649	*	rs1345818	Y	87138466	rs1345818	T	C	0.2017	-0.0084	0.0022	0.00016	680695	87138466	87842649	5	87842649	5	87842649	*	Y	-0.245763	-3.81818
chr5:87842901:A:G	A	G	0.7902	0.0182	0.7526	0.8283	0.0029	0.0118	0.8063	31.5	16.058	11	0.139	440683	39106	401577	chr5	87842901	5	5	87842901	87842901	1	1	0.2098	184911	0.0757	5	87842901	*	rs16902839	R	87138718	rs16902839	A	G	0.7983	0.0085	0.0022	0.00014	680833	87138718	87842901	5	87842901	5	87842901	*	R	0.245763	3.86364
chr5:87842923:C:A	A	C	0.2098	0.0182	0.1715	0.2476	-0.0028	0.0118	0.8118	31.7	16.109	11	0.1371	440683	39106	401577	chr5	87842923	5	5	87842923	87842923	1	1	0.2098	184911	0.0761	5	87842923	*	rs13362446	H	87138740	rs13362446	A	C	0.2017	-0.0087	0.0022	8.4e-05	680807	87138740	87842923	5	87842923	5	87842923	*	H	-0.237288	-3.95455
chr5:87843316:A:G	A	G	0.7899	0.0182	0.7526	0.8283	0.0029	0.0118	0.8035	32.2	16.214	11	0.1334	440683	39106	401577	chr5	87843316	5	5	87843316	87843316	1	1	0.2101	185175	0.0757	5	87843316	*	rs9293489	R	87139133	rs9293489	A	G	0.7983	0.0087	0.0022	9.6e-05	680847	87139133	87843316	5	87843316	5	87843316	*	R	0.245763	3.95455
chr5:87843470:C:G	C	G	0.7899	0.0183	0.7518	0.8283	0.0033	0.0118	0.7776	30.4	15.795	11	0.1489	440683	39106	401577	chr5	87843470	5	5	87843470	87843470	1	1	0.2101	185175	0.0765	5	87843470	*	rs10474261	S	87139287	rs10474261	C	G	0.7983	0.0087	0.0022	9e-05	680877	87139287	87843470	5	87843470	5	87843470	*	S	0.279661	3.95455
chr5:87844448:A:C	A	C	0.7899	0.0183	0.7518	0.8283	0.0032	0.0118	0.7836	30.2	15.77	11	0.1499	440683	39106	401577	chr5	87844448	5	5	87844448	87844448	1	1	0.2101	185175	0.0765	5	87844448	*	rs9293490	M	87140265	rs9293490	A	C	0.7983	0.0087	0.0022	8.5e-05	681423	87140265	87844448	5	87844448	5	87844448	*	M	0.271186	3.95455
chr5:87845667:C:T	T	C	0.2721	0.0116	0.2367	0.2923	0.0157	0.0107	0.1444	34.2	16.709	11	0.1168	440683	39106	401577	chr5	87845667	5	5	87845667	87845667	1	1	0.2721	239820	0.0556	5	87845667	*	rs710361	Y	87141484	rs710361	T	C	0.2695	-0.0076	0.002	0.00015	678863	87141484	87845667	5	87845667	5	87845667	*	Y	1.46729	-3.8
chr5:87846402:C:A	A	C	0.2079	0.0175	0.1714	0.2448	-0.0036	0.0118	0.76	35.5	17.054	11	0.1063	440683	39106	401577	chr5	87846402	5	5	87846402	87846402	1	1	0.2079	183236	0.0734	5	87846402	*	rs1458190	M	87142219	rs1458190	A	C	0.2013	-0.009	0.0022	5.2e-05	682123	87142219	87846402	5	87846402	5	87846402	*	M	-0.305085	-4.09091
chr5:87847603:T:C	T	C	0.7918	0.0176	0.7543	0.8285	0.0041	0.0118	0.7275	34.2	16.711	11	0.1167	440683	39106	401577	chr5	87847603	5	5	87847603	87847603	1	1	0.2082	183500	0.0742	5	87847603	*	rs1379788	H	87143420	rs1379788	T	C	0.7987	0.0089	0.0022	5.5e-05	682096	87143420	87847603	5	87847603	5	87847603	*	H	0.347458	4.04545
chr5:87848209:C:G	C	G	0.7427	0.0106	0.7214	0.7702	-0.0098	0.0109	0.3687	36.3	17.265	11	0.1003	440683	39106	401577	chr5	87848209	5	5	87848209	87848209	1	1	0.2573	226775	0.0488	5	87848209	*	rs710360	S	87144026	rs710360	C	G	0.7437	0.0093	0.002	5.1e-06	680129	87144026	87848209	5	87848209	5	87848209	*	S	-0.899083	4.65
chr5:87849523:C:T	T	C	0.1974	0.016	0.1637	0.2344	-0.0036	0.0121	0.7629	30.7	15.868	11	0.1461	440683	39106	401577	chr5	87849523	5	5	87849523	87849523	1	1	0.1974	173982	0.0707	5	87849523	*	rs10064469	Y	87145340	rs10064469	T	C	0.1911	-0.0091	0.0023	5.6e-05	682248	87145340	87849523	5	87849523	5	87849523	*	Y	-0.297521	-3.95652
chr5:87850510:T:G	T	G	0.723	0.0118	0.7032	0.7593	-0.016	0.0106	0.1333	27.5	15.175	11	0.1746	440683	39106	401577	chr5	87850510	5	5	87850510	87850510	1	1	0.277	244138	0.0561	5	87850510	*	rs1164548	K	87146327	rs1164548	T	G	0.7279	0.0076	0.002	0.00015	674451	87146327	87850510	5	87850510	5	87850510	*	K	-1.50943	3.8
chr5:87852434:G:T	T	G	0.0199	0.0031	0.0128	0.0281	0.0281	0.0349	0.421	20.9	12.638	10	0.2446	440115	38943	401172	chr5	87852434	5	5	87852434	87852434	0.995832	0.998991	0.0199	17516.6	0.0153	5	87852434	*	rs10942511	K	87148251	rs10942511	T	G	0.02181	0.0209	0.0057	0.00026	669435	87148251	87852434	5	87852434	5	87852434	*	K	0.805158	3.66667
chr5:87864986:G:A	A	G	0.2082	0.0178	0.1712	0.2471	-0.0022	0.0118	0.8536	30.9	15.921	11	0.1441	440683	39106	401577	chr5	87864986	5	5	87864986	87864986	1	1	0.2082	183500	0.0759	5	87864986	*	rs9293491	R	87160803	rs9293491	A	G	0.2014	-0.009	0.0022	4.8e-05	682763	87160803	87864986	5	87864986	5	87864986	*	R	-0.186441	-4.09091
chr5:87865755:C:A	A	C	0.2081	0.0178	0.1712	0.2471	-0.0024	0.0118	0.8377	31.4	16.026	11	0.1402	440683	39106	401577	chr5	87865755	5	5	87865755	87865755	1	1	0.2081	183412	0.0759	5	87865755	*	rs9293492	M	87161572	rs9293492	A	C	0.2015	-0.009	0.0022	4.8e-05	682506	87161572	87865755	5	87865755	5	87865755	*	M	-0.20339	-4.09091
chr5:87868982:G:A	A	G	0.2747	0.0125	0.2379	0.2991	0.0167	0.0107	0.1183	22.4	14.177	11	0.2233	440683	39106	401577	chr5	87868982	5	5	87868982	87868982	1	1	0.2747	242111	0.0612	5	87868982	*	rs710354	R	87164799	rs710354	A	G	0.2716	-0.0075	0.002	0.00014	680621	87164799	87868982	5	87868982	5	87868982	*	R	1.56075	-3.75
chr5:87873758:G:A	A	G	0.2079	0.0177	0.1705	0.2464	-0.0021	0.0118	0.8599	30.4	15.794	11	0.1489	440683	39106	401577	chr5	87873758	5	5	87873758	87873758	1	1	0.2079	183236	0.0759	5	87873758	*	rs1458192	R	87169575	rs1458192	A	G	0.2009	-0.0087	0.0022	8.1e-05	691933	87169575	87873758	5	87873758	5	87873758	*	R	-0.177966	-3.95455
chr5:87874669:T:C	T	C	0.7916	0.0179	0.7522	0.8295	0.0023	0.0118	0.846	28.6	15.402	11	0.1648	440683	39106	401577	chr5	87874669	5	5	87874669	87874669	1	1	0.2084	183677	0.0773	5	87874669	*	rs1379789	Y	87170486	rs1379789	T	C	0.7991	0.0084	0.0022	0.00011	691945	87170486	87874669	5	87874669	5	87874669	*	Y	0.194915	3.81818
chr5:87876531:G:A	A	G	0.2576	0.011	0.2286	0.2801	0.0121	0.0109	0.2676	37	17.452	11	0.09521	440683	39106	401577	chr5	87876531	5	5	87876531	87876531	1	1	0.2576	227040	0.0515	5	87876531	*	rs710351	R	87172348	rs710351	A	G	0.2558	-0.009	0.002	5.9e-06	690859	87172348	87876531	5	87876531	5	87876531	*	R	1.11009	-4.5
chr5:87878339:G:A	A	G	0.2084	0.0179	0.1705	0.248	-0.002	0.0118	0.8678	28	15.273	11	0.1703	440683	39106	401577	chr5	87878339	5	5	87878339	87878339	1	1	0.2084	183677	0.0775	5	87878339	*	rs6891004	R	87174156	rs6891004	A	G	0.201	-0.0089	0.0022	7.7e-05	685751	87174156	87878339	5	87878339	5	87878339	*	R	-0.169492	-4.04545
chr5:87881153:T:A	A	T	0.2575	0.011	0.2287	0.2801	0.0114	0.0109	0.2971	36.2	17.247	11	0.1008	440683	39106	401577	chr5	87881153	5	5	87881153	87881153	1	1	0.2575	226952	0.0514	5	87881153	*	rs710348	W	87176970	rs710348	A	T	0.2559	-0.0089	0.002	7.9e-06	692274	87176970	87881153	5	87881153	5	87881153	*	W	1.04587	-4.45
chr5:87882027:A:G	A	G	0.7915	0.0179	0.752	0.8294	0.0023	0.0118	0.8437	27.5	15.174	11	0.1747	440683	39106	401577	chr5	87882027	5	5	87882027	87882027	1	1	0.2085	183765	0.0774	5	87882027	*	rs966813	R	87177844	rs966813	A	G	0.7989	0.0086	0.0022	9.6e-05	692250	87177844	87882027	5	87882027	5	87882027	*	R	0.194915	3.90909
chr5:87885916:T:C	T	C	0.7915	0.0179	0.752	0.8294	0.0021	0.0118	0.8605	27	15.069	11	0.1794	440683	39106	401577	chr5	87885916	5	5	87885916	87885916	1	1	0.2085	183765	0.0774	5	87885916	*	rs10514294	Y	87181733	rs10514294	T	C	0.7972	0.0085	0.0022	0.00012	692251	87181733	87885916	5	87885916	5	87885916	*	Y	0.177966	3.86364
chr5:87887616:T:C	T	C	0.7903	0.0178	0.752	0.829	0.0019	0.0117	0.8699	27.1	15.085	11	0.1786	440683	39106	401577	chr5	87887616	5	5	87887616	87887616	1	1	0.2097	184822	0.077	5	87887616	*	rs16902864	Y	87183433	rs16902864	T	C	0.7988	0.0084	0.0022	0.00012	692249	87183433	87887616	5	87887616	5	87887616	*	Y	0.162393	3.81818
chr5:87891829:G:A	A	G	0.2084	0.0179	0.1705	0.2483	-0.0017	0.0118	0.8857	31.7	16.106	11	0.1372	440683	39106	401577	chr5	87891829	5	5	87891829	87891829	1	1	0.2084	183677	0.0778	5	87891829	*	rs1379790	R	87187646	rs1379790	A	G	0.2011	-0.0084	0.0022	0.00013	692163	87187646	87891829	5	87891829	5	87891829	*	R	-0.144068	-3.81818
chr5:87892864:G:A	A	G	0.2081	0.0178	0.1705	0.2482	-0.0017	0.0118	0.8861	28.6	15.396	11	0.1651	440683	39106	401577	chr5	87892864	5	5	87892864	87892864	1	1	0.2081	183412	0.0777	5	87892864	*	rs10514295	R	87188681	rs10514295	A	G	0.2009	-0.0084	0.0022	0.00013	692236	87188681	87892864	5	87892864	5	87892864	*	R	-0.144068	-3.81818
chr5:87894267:C:A	A	C	0.2084	0.0178	0.1709	0.2483	-0.0018	0.0118	0.8758	32.2	16.236	11	0.1326	440683	39106	401577	chr5	87894267	5	5	87894267	87894267	1	1	0.2084	183677	0.0774	5	87894267	*	rs10514296	H	87190084	rs10514296	A	C	0.2015	-0.0083	0.0022	0.00016	692137	87190084	87894267	5	87894267	5	87894267	*	H	-0.152542	-3.77273
chr5:87896300:G:T	T	G	0.2575	0.0114	0.2285	0.2813	0.0115	0.0109	0.2914	35.8	17.141	11	0.1038	440683	39106	401577	chr5	87896300	5	5	87896300	87896300	1	1	0.2575	226952	0.0528	5	87896300	*	rs1350437	D	87192117	rs1350437	T	G	0.2561	-0.0089	0.002	7.8e-06	692439	87192117	87896300	5	87896300	5	87896300	*	D	1.05505	-4.45
chr5:87900474:G:C	C	G	0.2623	0.0131	0.2264	0.2933	0.014	0.0108	0.198	28.8	15.45	11	0.1628	440683	39106	401577	chr5	87900474	5	5	87900474	87900474	1	1	0.2623	231182	0.0669	5	87900474	*	rs10474263	S	87196291	rs10474263	C	G	0.2579	-0.0088	0.002	1e-05	684142	87196291	87900474	5	87900474	5	87900474	*	S	1.2963	-4.4
chr5:87902766:C:T	T	C	0.0388	0.007	0.027	0.0504	0.046	0.0249	0.06501	0	9.32	11	0.5924	440683	39106	401577	chr5	87902766	5	5	87902766	87902766	1	1	0.0388	34197	0.0234	5	87902766	*	rs9293493	Y	87198583	rs9293493	T	C	0.04116	-0.0149	0.0042	0.00035	688498	87198583	87902766	5	87902766	5	87902766	*	Y	1.84739	-3.54762
chr5:87905290:G:A	A	G	0.2623	0.013	0.2266	0.2934	0.0141	0.0108	0.1938	29.1	15.513	11	0.1602	440683	39106	401577	chr5	87905290	5	5	87905290	87905290	1	1	0.2623	231182	0.0668	5	87905290	*	rs1406408	R	87201107	rs1406408	A	G	0.2583	-0.0087	0.002	1.2e-05	680547	87201107	87905290	5	87905290	5	87905290	*	R	1.30556	-4.35
chr5:87905320:A:G	A	G	0.7547	0.0118	0.725	0.7828	-0.0078	0.0111	0.4803	40	18.329	11	0.07425	440683	39106	401577	chr5	87905320	5	5	87905320	87905320	1	1	0.2453	216199	0.0578	5	87905320	*	rs1406409	R	87201137	rs1406409	A	G	0.7575	0.0106	0.002	1.5e-07	692312	87201137	87905320	5	87905320	5	87905320	*	R	-0.702703	5.3
chr5:87905651:T:A	A	T	0.2454	0.0118	0.2174	0.2751	0.0075	0.0111	0.4987	39.7	18.235	11	0.07629	440683	39106	401577	chr5	87905651	5	5	87905651	87905651	1	1	0.2454	216287	0.0577	5	87905651	*	rs1406410	W	87201468	rs1406410	A	T	0.2425	-0.0104	0.002	3.1e-07	680576	87201468	87905651	5	87905651	5	87905651	*	W	0.675676	-5.2
chr5:87906641:A:G	A	G	0.7355	0.0127	0.7067	0.7724	-0.0148	0.0108	0.1708	28.8	15.454	11	0.1627	440683	39106	401577	chr5	87906641	5	5	87906641	87906641	1	1	0.2645	233121	0.0657	5	87906641	*	rs4412137	R	87202458	rs4412137	A	G	0.7414	0.009	0.002	5.7e-06	692245	87202458	87906641	5	87906641	5	87906641	*	R	-1.37037	4.5
chr5:87908304:T:G	T	G	0.7545	0.0118	0.7249	0.7825	-0.0076	0.0111	0.4918	39.6	18.212	11	0.07679	440683	39106	401577	chr5	87908304	5	5	87908304	87908304	1	1	0.2455	216375	0.0576	5	87908304	*	rs9293494	K	87204121	rs9293494	T	G	0.7576	0.0103	0.002	4.1e-07	680523	87204121	87908304	5	87908304	5	87908304	*	K	-0.684685	5.15
chr5:87908742:A:G	A	G	0.7374	0.0131	0.7066	0.7732	-0.014	0.0108	0.1948	28.4	15.365	11	0.1664	440683	39106	401577	chr5	87908742	5	5	87908742	87908742	1	1	0.2626	231447	0.0666	5	87908742	*	rs1406406	R	87204559	rs1406406	A	G	0.7417	0.0088	0.002	9.4e-06	692258	87204559	87908742	5	87908742	5	87908742	*	R	-1.2963	4.4
chr5:87908946:G:A	A	G	0.2625	0.013	0.2268	0.2934	0.0139	0.0108	0.2	28.6	15.402	11	0.1648	440683	39106	401577	chr5	87908946	5	5	87908946	87908946	1	1	0.2625	231359	0.0666	5	87908946	*	rs1358573	R	87204763	rs1358573	A	G	0.2583	-0.0085	0.002	1.8e-05	680566	87204763	87908946	5	87908946	5	87908946	*	R	1.28704	-4.25
chr5:87910086:C:G	C	G	0.7919	0.0177	0.7518	0.8293	0.0014	0.0118	0.9022	28.4	15.372	11	0.1661	440683	39106	401577	chr5	87910086	5	5	87910086	87910086	1	1	0.2081	183412	0.0775	5	87910086	*	rs17286017	V	87205903	rs17286017	C	G	0.7988	0.0083	0.0022	0.00017	692144	87205903	87910086	5	87910086	5	87910086	*	V	0.118644	3.77273
chr5:87911667:G:A	A	G	0.7291	0.0137	0.6912	0.7679	-0.0138	0.0109	0.2033	28.8	15.457	11	0.1625	440683	39106	401577	chr5	87911667	5	5	87911667	87911667	1	1	0.2709	238762	0.0767	5	87911667	*	rs1569184	R	87207484	rs1569184	A	G	0.7417	0.0089	0.002	7.7e-06	692287	87207484	87911667	5	87911667	5	87911667	*	R	-1.26606	4.45
chr5:87915786:C:A	A	C	0.7159	0.013	0.6841	0.7554	-0.018	0.0107	0.09156	20.8	13.892	11	0.239	440683	39106	401577	chr5	87915786	5	5	87915786	87915786	1	1	0.2841	250396	0.0713	5	87915786	*	rs7713357	M	87211603	rs7713357	A	C	0.7279	0.007	0.002	0.00033	692154	87211603	87915786	5	87915786	5	87915786	*	M	-1.68224	3.5
chr5:87917730:T:C	T	C	0.2841	0.0129	0.2447	0.3158	0.0182	0.0107	0.08806	20.2	13.778	11	0.2456	440683	39106	401577	chr5	87917730	5	5	87917730	87917730	1	1	0.2841	250396	0.0711	5	87917730	*	rs2410752	Y	87213547	rs2410752	T	C	0.2721	-0.007	0.002	0.00035	691614	87213547	87917730	5	87917730	5	87917730	*	Y	1.70093	-3.5
chr5:87918967:C:T	T	C	0.2081	0.0177	0.1709	0.2483	-0.0013	0.0118	0.9096	25.7	14.806	11	0.1915	440683	39106	401577	chr5	87918967	5	5	87918967	87918967	1	1	0.2081	183412	0.0774	5	87918967	*	rs10062063	Y	87214784	rs10062063	T	C	0.2013	-0.0082	0.0022	0.00018	691543	87214784	87918967	5	87918967	5	87918967	*	Y	-0.110169	-3.72727
chr5:87925067:G:A	A	G	0.7158	0.013	0.6842	0.7553	-0.0181	0.0107	0.09025	19.9	13.725	11	0.2486	440683	39106	401577	chr5	87925067	5	5	87925067	87925067	1	1	0.2842	250484	0.0711	5	87925067	*	rs4293954	R	87220884	rs4293954	A	G	0.7279	0.0069	0.002	0.00038	691608	87220884	87925067	5	87925067	5	87925067	*	R	-1.69159	3.45
chr5:87926460:A:T	A	T	0.2543	0.0126	0.223	0.2905	0.0077	0.0111	0.4879	37.2	17.513	11	0.09359	440683	39106	401577	chr5	87926460	5	5	87926460	87926460	1	1	0.2543	224131	0.0675	5	87926460	*	rs10942513	W	87222277	rs10942513	A	T	0.2429	-0.0104	0.002	3e-07	691678	87222277	87926460	5	87926460	5	87926460	*	W	0.693694	-5.2
chr5:87926860:A:G	A	G	0.0469	0.0053	0.034	0.0521	0.0445	0.0249	0.07391	0	8.222	11	0.6933	440683	39106	401577	chr5	87926860	5	5	87926860	87926860	1	1	0.0469	41336.1	0.0181	5	87926860	*	rs6865273	R	87222677	rs6865273	A	G	0.04122	-0.015	0.0039	0.00012	774007	87222677	87926860	5	87926860	5	87926860	*	R	1.78715	-3.84615
chr5:87926977:C:T	T	C	0.7154	0.013	0.6842	0.7552	-0.0186	0.0107	0.08258	19.6	13.673	11	0.2516	440683	39106	401577	chr5	87926977	5	5	87926977	87926977	1	1	0.2846	250837	0.071	5	87926977	*	rs10805845	Y	87222794	rs10805845	T	C	0.7279	0.0069	0.002	0.00046	691610	87222794	87926977	5	87926977	5	87926977	*	Y	-1.73832	3.45
chr5:87928706:A:G	A	G	0.7918	0.0178	0.7512	0.829	0.0011	0.0118	0.9269	24.9	14.651	11	0.199	440683	39106	401577	chr5	87928706	5	5	87928706	87928706	1	1	0.2082	183500	0.0778	5	87928706	*	rs1919397	R	87224523	rs1919397	A	G	0.7987	0.0082	0.0022	0.00018	691546	87224523	87928706	5	87928706	5	87928706	*	R	0.0932203	3.72727
chr5:87929379:T:C	T	C	0.7918	0.0178	0.7514	0.829	0.0009	0.0118	0.9412	24.9	14.648	11	0.1992	440683	39106	401577	chr5	87929379	5	5	87929379	87929379	1	1	0.2082	183500	0.0776	5	87929379	*	rs6862675	Y	87225196	rs6862675	T	C	0.7987	0.0083	0.0022	0.00016	691535	87225196	87929379	5	87929379	5	87929379	*	Y	0.0762712	3.77273
chr5:87931795:A:G	A	G	0.2726	0.0136	0.2342	0.3089	0.0143	0.0108	0.1888	25.1	14.693	11	0.197	440683	39106	401577	chr5	87931795	5	5	87931795	87931795	1	1	0.2726	240260	0.0747	5	87931795	*	rs7732676	R	87227612	rs7732676	A	G	0.2584	-0.0087	0.002	1.2e-05	691646	87227612	87931795	5	87931795	5	87931795	*	R	1.32407	-4.35
chr5:87935323:G:T	T	G	0.7451	0.0127	0.7098	0.7761	-0.0076	0.0111	0.4929	37.1	17.483	11	0.09438	440683	39106	401577	chr5	87935323	5	5	87935323	87935323	1	1	0.2549	224660	0.0663	5	87935323	*	rs1534606	K	87231140	rs1534606	T	G	0.7511	0.0104	0.002	3.4e-07	691680	87231140	87935323	5	87935323	5	87935323	*	K	-0.684685	5.2
chr5:87935850:A:C	A	C	0.2547	0.0126	0.2239	0.2904	0.0075	0.0111	0.5015	36.8	17.409	11	0.09635	440683	39106	401577	chr5	87935850	5	5	87935850	87935850	1	1	0.2547	224484	0.0665	5	87935850	*	rs6452759	M	87231667	rs6452759	A	C	0.2429	-0.0104	0.002	3.1e-07	691700	87231667	87935850	5	87935850	5	87935850	*	M	0.675676	-5.2
chr5:87940906:G:T	T	G	0.7455	0.0127	0.7098	0.7761	-0.0076	0.0111	0.4949	38.8	17.981	11	0.08202	440683	39106	401577	chr5	87940906	5	5	87940906	87940906	1	1	0.2545	224308	0.0663	5	87940906	*	rs7715135	K	87236723	rs7715135	T	G	0.7571	0.0103	0.002	3.5e-07	691653	87236723	87940906	5	87940906	5	87940906	*	K	-0.684685	5.15
chr5:87941124:A:G	A	G	0.7919	0.0178	0.7513	0.8285	0.0015	0.0118	0.9011	26.8	15.018	11	0.1817	440683	39106	401577	chr5	87941124	5	5	87941124	87941124	1	1	0.2081	183412	0.0772	5	87941124	*	rs1528773	R	87236941	rs1528773	A	G	0.7985	0.0082	0.0022	0.00019	691530	87236941	87941124	5	87941124	5	87941124	*	R	0.127119	3.72727
chr5:87941554:G:A	A	G	0.7448	0.0129	0.7097	0.7761	-0.0071	0.0111	0.5239	38.8	17.977	11	0.08211	440683	39106	401577	chr5	87941554	5	5	87941554	87941554	1	1	0.2552	224925	0.0664	5	87941554	*	rs2037850	R	87237371	rs2037850	A	G	0.7571	0.0107	0.0021	2.8e-07	637277	87237371	87941554	5	87941554	5	87941554	*	R	-0.63964	5.09524
chr5:87941631:T:C	T	C	0.2552	0.0129	0.2239	0.2903	0.0073	0.0111	0.512	39.2	18.093	11	0.07945	440683	39106	401577	chr5	87941631	5	5	87941631	87941631	1	1	0.2552	224925	0.0664	5	87941631	*	rs2037852	Y	87237448	rs2037852	T	C	0.2429	-0.0107	0.0021	2.6e-07	637094	87237448	87941631	5	87941631	5	87941631	*	Y	0.657658	-5.09524
chr5:87942528:A:G	A	G	0.2551	0.0129	0.2239	0.2903	0.0072	0.0111	0.5139	39.4	18.16	11	0.07794	440683	39106	401577	chr5	87942528	5	5	87942528	87942528	1	1	0.2551	224836	0.0664	5	87942528	*	rs1534603	R	87238345	rs1534603	A	G	0.2429	-0.0104	0.002	2.8e-07	691606	87238345	87942528	5	87942528	5	87942528	*	R	0.648649	-5.2
chr5:87943714:T:C	T	C	0.7913	0.0181	0.7512	0.8285	0.0019	0.0118	0.8742	27.1	15.084	11	0.1787	440683	39106	401577	chr5	87943714	5	5	87943714	87943714	1	1	0.2087	183941	0.0773	5	87943714	*	rs1108098	Y	87239531	rs1108098	T	C	0.7985	0.0083	0.0022	0.00014	691421	87239531	87943714	5	87943714	5	87943714	*	Y	0.161017	3.77273
chr5:87947521:A:G	A	G	0.2552	0.0129	0.2239	0.2903	0.0077	0.0111	0.4868	38.4	17.87	11	0.08464	440683	39106	401577	chr5	87947521	5	5	87947521	87947521	1	1	0.2552	224925	0.0664	5	87947521	*	rs1406407	R	87243338	rs1406407	A	G	0.2429	-0.0104	0.002	3.1e-07	691612	87243338	87947521	5	87947521	5	87947521	*	R	0.693694	-5.2
chr5:87949085:C:T	T	C	0.7455	0.0127	0.7097	0.7762	-0.0078	0.0111	0.4796	37.6	17.634	11	0.09046	440683	39106	401577	chr5	87949085	5	5	87949085	87949085	1	1	0.2545	224308	0.0665	5	87949085	*	rs10462465	Y	87244902	rs10462465	T	C	0.7571	0.0106	0.0021	2.1e-07	689915	87244902	87949085	5	87949085	5	87949085	*	Y	-0.702703	5.04762
chr5:87949573:A:G	A	G	0.2552	0.0129	0.2239	0.2903	0.0077	0.0111	0.4853	37.8	17.677	11	0.0894	440683	39106	401577	chr5	87949573	5	5	87949573	87949573	1	1	0.2552	224925	0.0664	5	87949573	*	rs4916772	R	87245390	rs4916772	A	G	0.2429	-0.0105	0.002	2.6e-07	691601	87245390	87949573	5	87949573	5	87949573	*	R	0.693694	-5.25
chr5:87949827:G:A	A	G	0.7431	0.0132	0.7071	0.7752	-0.0087	0.0111	0.4337	38.5	17.873	11	0.08458	440683	39106	401577	chr5	87949827	5	5	87949827	87949827	1	1	0.2569	226423	0.0681	5	87949827	*	rs17207485	R	87245644	rs17207485	A	G	0.7569	0.0105	0.002	2.3e-07	691142	87245644	87949827	5	87949827	5	87949827	*	R	-0.783784	5.25
chr5:87951175:T:G	T	G	0.7998	0.0204	0.7532	0.8437	0.0006	0.012	0.9615	32.3	16.259	11	0.1318	440683	39106	401577	chr5	87951175	5	5	87951175	87951175	1	1	0.2002	176449	0.0905	5	87951175	*	rs16902899	K	87246992	rs16902899	T	G	0.8098	0.0102	0.0022	5e-06	691343	87246992	87951175	5	87951175	5	87951175	*	K	0.05	4.63636
chr5:87953496:T:C	T	C	0.7995	0.0208	0.7553	0.843	0.0006	0.012	0.9603	31.4	16.026	11	0.1402	440683	39106	401577	chr5	87953496	5	5	87953496	87953496	1	1	0.2005	176714	0.0877	5	87953496	*	rs2178270	Y	87249313	rs2178270	T	C	0.8092	0.0102	0.0022	4.3e-06	692476	87249313	87953496	5	87953496	5	87953496	*	Y	0.05	4.63636
chr5:87955680:G:T	T	G	0.2002	0.0205	0.1566	0.2447	-0.0004	0.012	0.9715	31	15.941	11	0.1433	440683	39106	401577	chr5	87955680	5	5	87955680	87955680	1	1	0.2002	176449	0.0881	5	87955680	*	rs6452761	K	87251497	rs6452761	T	G	0.1898	-0.0102	0.0022	4.9e-06	692344	87251497	87955680	5	87955680	5	87955680	*	K	-0.0333333	-4.63636
chr5:87956045:A:C	A	C	0.7863	0.0196	0.7463	0.831	-0.0055	0.0117	0.6345	20.3	13.796	11	0.2445	440683	39106	401577	chr5	87956045	5	5	87956045	87956045	1	1	0.2137	188348	0.0847	5	87956045	*	rs6859479	M	87251862	rs6859479	A	C	0.7962	0.0078	0.0022	0.00038	692280	87251862	87956045	5	87956045	5	87956045	*	M	-0.470085	3.54545
chr5:87956321:A:G	A	G	0.7863	0.0196	0.7463	0.831	-0.0055	0.0117	0.6368	19.9	13.732	11	0.2482	440683	39106	401577	chr5	87956321	5	5	87956321	87956321	1	1	0.2137	188348	0.0847	5	87956321	*	rs10052220	R	87252138	rs10052220	A	G	0.7962	0.0078	0.0022	0.00038	692279	87252138	87956321	5	87956321	5	87956321	*	R	-0.470085	3.54545
chr5:87956895:A:C	A	C	0.7863	0.0196	0.7463	0.831	-0.0055	0.0117	0.6371	20.1	13.775	11	0.2457	440683	39106	401577	chr5	87956895	5	5	87956895	87956895	1	1	0.2137	188348	0.0847	5	87956895	*	rs13435982	M	87252712	rs13435982	A	C	0.7962	0.0078	0.0022	0.00038	692285	87252712	87956895	5	87956895	5	87956895	*	M	-0.470085	3.54545
chr5:87956907:G:A	A	G	0.2136	0.0196	0.1689	0.2535	0.0057	0.0117	0.6271	20.1	13.759	11	0.2466	440683	39106	401577	chr5	87956907	5	5	87956907	87956907	1	1	0.2136	188260	0.0846	5	87956907	*	rs13436524	R	87252724	rs13436524	A	G	0.2038	-0.0078	0.0022	0.00033	692285	87252724	87956907	5	87956907	5	87956907	*	R	0.487179	-3.54545
chr5:87957033:A:G	A	G	0.7863	0.0195	0.7469	0.831	-0.0054	0.0117	0.6401	20.4	13.82	11	0.2431	440683	39106	401577	chr5	87957033	5	5	87957033	87957033	1	1	0.2137	188348	0.0841	5	87957033	*	rs13435984	R	87252850	rs13435984	A	G	0.7962	0.0078	0.0022	0.00037	692285	87252850	87957033	5	87957033	5	87957033	*	R	-0.461538	3.54545
chr5:87960589:A:G	A	G	0.2599	0.0143	0.2213	0.2941	0.0129	0.011	0.2434	31.9	16.158	11	0.1354	440683	39106	401577	chr5	87960589	5	5	87960589	87960589	1	1	0.2599	229067	0.0728	5	87960589	*	rs1569186	R	87256406	rs1569186	A	G	0.2451	-0.0099	0.002	1.1e-06	692154	87256406	87960589	5	87960589	5	87960589	*	R	1.17273	-4.95
chr5:87960793:T:C	T	C	0.8411	0.0136	0.8006	0.8727	-0.0129	0.0132	0.3266	31.1	15.954	11	0.1428	440683	39106	401577	chr5	87960793	5	5	87960793	87960793	1	1	0.1589	140049	0.0721	5	87960793	*	rs13354898	Y	87256610	rs13354898	T	C	0.8459	0.01	0.0024	2.9e-05	685239	87256610	87960793	5	87960793	5	87960793	*	Y	-0.977273	4.16667
chr5:87960989:G:A	A	G	0.213	0.0191	0.169	0.2511	0.0046	0.0117	0.692	18.5	13.489	11	0.2626	440683	39106	401577	chr5	87960989	5	5	87960989	87960989	1	1	0.213	187731	0.0821	5	87960989	*	rs1569187	R	87256806	rs1569187	A	G	0.2037	-0.0078	0.0022	0.00034	692055	87256806	87960989	5	87960989	5	87960989	*	R	0.393162	-3.54545
chr5:87964005:C:T	T	C	0.7401	0.0142	0.7061	0.7787	-0.0129	0.011	0.2421	31.6	16.072	11	0.1385	440683	39106	401577	chr5	87964005	5	5	87964005	87964005	1	1	0.2599	229067	0.0726	5	87964005	*	rs7715258	Y	87259822	rs7715258	T	C	0.7548	0.0098	0.002	1.1e-06	692171	87259822	87964005	5	87964005	5	87964005	*	Y	-1.17273	4.9
chr5:87965976:C:T	T	C	0.2129	0.0191	0.169	0.2508	0.0049	0.0117	0.6764	19.1	13.603	11	0.2558	440683	39106	401577	chr5	87965976	5	5	87965976	87965976	1	1	0.2129	187643	0.0818	5	87965976	*	rs6452762	Y	87261793	rs6452762	T	C	0.2038	-0.0078	0.0022	0.00037	692086	87261793	87965976	5	87965976	5	87965976	*	Y	0.418803	-3.54545
chr5:87970557:C:T	T	C	0.2135	0.0194	0.169	0.2535	0.0053	0.0117	0.6522	20.5	13.828	11	0.2426	440683	39106	401577	chr5	87970557	5	5	87970557	87970557	1	1	0.2135	188172	0.0845	5	87970557	*	rs10055827	Y	87266374	rs10055827	T	C	0.2038	-0.0077	0.0022	0.0004	691997	87266374	87970557	5	87970557	5	87970557	*	Y	0.452991	-3.5
chr5:87971470:A:T	A	T	0.7865	0.0194	0.7466	0.8309	-0.0056	0.0117	0.6284	18.4	13.489	11	0.2626	440683	39106	401577	chr5	87971470	5	5	87971470	87971470	1	1	0.2135	188172	0.0843	5	87971470	*	rs3910019	W	87267287	rs3910019	A	T	0.7962	0.0078	0.0022	0.00037	691957	87267287	87971470	5	87971470	5	87971470	*	W	-0.478632	3.54545
chr5:87973188:C:T	T	C	0.2129	0.0191	0.1694	0.2508	0.0054	0.0117	0.6464	17.6	13.351	11	0.271	440683	39106	401577	chr5	87973188	5	5	87973188	87973188	1	1	0.2129	187643	0.0814	5	87973188	*	rs11948159	Y	87269005	rs11948159	T	C	0.2038	-0.0077	0.0022	0.00045	691820	87269005	87973188	5	87973188	5	87973188	*	Y	0.461538	-3.5
chr5:87982999:T:C	T	C	0.7871	0.0192	0.7486	0.831	-0.0058	0.0117	0.6201	18.1	13.425	11	0.2665	440683	39106	401577	chr5	87982999	5	5	87982999	87982999	1	1	0.2129	187643	0.0824	5	87982999	*	rs16902946	Y	87278816	rs16902946	T	C	0.7962	0.0078	0.0022	0.00034	691372	87278816	87982999	5	87982999	5	87982999	*	Y	-0.495726	3.54545
chr5:87988692:C:T	T	C	0.2	0.0205	0.1565	0.2451	0	0.012	0.9968	31.9	16.156	11	0.1354	440683	39106	401577	chr5	87988692	5	5	87988692	87988692	1	1	0.2	176273	0.0886	5	87988692	*	rs11957225	Y	87284509	rs11957225	T	C	0.1899	-0.0096	0.0022	1.6e-05	691414	87284509	87988692	5	87988692	5	87988692	*	Y	0	-4.36364
chr5:87990000:T:A	A	T	0.212	0.0194	0.168	0.2514	0.0051	0.0117	0.6611	19.3	13.637	11	0.2538	440683	39106	401577	chr5	87990000	5	5	87990000	87990000	1	1	0.212	186850	0.0834	5	87990000	*	rs10035659	W	87285817	rs10035659	A	T	0.2038	-0.0078	0.0022	0.00032	691365	87285817	87990000	5	87990000	5	87990000	*	W	0.435897	-3.54545
chr5:87991635:C:T	T	C	0.0204	0.0032	0.014	0.0279	0.0271	0.0345	0.4321	31.7	14.637	10	0.1459	440115	38943	401172	chr5	87991635	5	5	87991635	87991635	0.995832	0.998991	0.0204	17956.7	0.0139	5	87991635	*	rs7732197	Y	87287452	rs7732197	T	C	0.02245	0.0211	0.0057	0.00021	662532	87287452	87991635	5	87991635	5	87991635	*	Y	0.785507	3.70175
chr5:88015743:C:T	T	C	0.7466	0.015	0.7086	0.7851	-0.0148	0.011	0.1779	28.9	15.482	11	0.1615	440683	39106	401577	chr5	88015743	5	5	88015743	88015743	1	1	0.2534	223338	0.0765	5	88015743	*	rs13164055	Y	87311560	rs13164055	T	C	0.7563	0.0097	0.002	2e-06	686557	87311560	88015743	5	88015743	5	88015743	*	Y	-1.34545	4.85
chr5:88026751:T:C	T	C	0.2586	0.0146	0.2196	0.2809	0.0147	0.0111	0.1839	27.9	15.25	11	0.1713	440683	39106	401577	chr5	88026751	5	5	88026751	88026751	1	1	0.2586	227921	0.0613	5	88026751	*	rs10805851	Y	87322568	rs10805851	T	C	0.2437	-0.0095	0.0021	4.4e-06	674289	87322568	88026751	5	88026751	5	88026751	*	Y	1.32432	-4.52381
chr5:88029385:T:C	T	C	0.2587	0.0149	0.2196	0.2913	0.0154	0.0111	0.1653	27.9	15.254	11	0.1711	440683	39106	401577	chr5	88029385	5	5	88029385	88029385	1	1	0.2587	228009	0.0717	5	88029385	*	rs3910029	Y	87325202	rs3910029	T	C	0.2438	-0.0096	0.0021	3.2e-06	674294	87325202	88029385	5	88029385	5	88029385	*	Y	1.38739	-4.57143
chr5:88031584:T:G	T	G	0.2587	0.0149	0.2196	0.2913	0.0149	0.0111	0.1783	28.8	15.444	11	0.163	440683	39106	401577	chr5	88031584	5	5	88031584	88031584	1	1	0.2587	228009	0.0717	5	88031584	*	rs13165529	K	87327401	rs13165529	T	G	0.2437	-0.0096	0.0021	3e-06	674125	87327401	88031584	5	88031584	5	88031584	*	K	1.34234	-4.57143
chr5:88033819:A:G	A	G	0.2567	0.0157	0.2161	0.2919	0.0146	0.0111	0.1881	36.3	17.257	11	0.1005	440683	39106	401577	chr5	88033819	5	5	88033819	88033819	1	1	0.2567	226247	0.0758	5	88033819	*	rs4916802	R	87329636	rs4916802	A	G	0.2436	-0.0091	0.002	8.5e-06	685378	87329636	88033819	5	88033819	5	88033819	*	R	1.31532	-4.55
chr5:88042845:G:A	A	G	0.7419	0.0158	0.7073	0.7838	-0.0161	0.0111	0.1486	38.5	17.881	11	0.08437	440683	39106	401577	chr5	88042845	5	5	88042845	88042845	1	1	0.2581	227481	0.0765	5	88042845	*	rs919451	R	87338662	rs919451	A	G	0.756	0.009	0.0021	1.4e-05	674195	87338662	88042845	5	88042845	5	88042845	*	R	-1.45045	4.28571
chr5:88043567:G:A	A	G	0.1952	0.0211	0.1512	0.2409	0.0013	0.0121	0.9158	42.1	18.992	11	0.06124	440683	39106	401577	chr5	88043567	5	5	88043567	88043567	1	1	0.1952	172043	0.0897	5	88043567	*	rs7700770	R	87339384	rs7700770	A	G	0.1871	-0.0089	0.0021	3.3e-05	789292	87339384	88043567	5	88043567	5	88043567	*	R	0.107438	-4.2381
chr5:88043876:A:G	A	G	0.8043	0.0211	0.7591	0.8488	-0.0014	0.0121	0.9096	42.9	19.258	11	0.05662	440683	39106	401577	chr5	88043876	5	5	88043876	88043876	1	1	0.1957	172483	0.0897	5	88043876	*	rs7700867	R	87339693	rs7700867	A	G	0.8125	0.0089	0.0022	4e-05	784634	87339693	88043876	5	88043876	5	88043876	*	R	-0.115702	4.04545
chr5:88050905:G:C	C	G	0.7418	0.0158	0.7073	0.7838	-0.0158	0.0111	0.1542	39.8	18.26	11	0.07573	440683	39106	401577	chr5	88050905	5	5	88050905	88050905	1	1	0.2582	227569	0.0765	5	88050905	*	rs7700887	S	87346722	rs7700887	C	G	0.7564	0.0091	0.0021	1e-05	674006	87346722	88050905	5	88050905	5	88050905	*	S	-1.42342	4.33333
chr5:88058403:C:G	C	G	0.8048	0.0212	0.7591	0.8491	-0.0019	0.0121	0.8784	45.2	20.064	11	0.04447	440683	39106	401577	chr5	88058403	5	5	88058403	88058403	1	1	0.1952	172043	0.09	5	88058403	*	rs10070939	B	87354220	rs10070939	C	G	0.8128	0.0095	0.0023	3.3e-05	678216	87354220	88058403	5	88058403	5	88058403	*	B	-0.157025	4.13043
chr5:88061469:T:C	T	C	0.8049	0.0212	0.7591	0.8491	-0.002	0.0121	0.868	44.7	19.885	11	0.04694	440683	39106	401577	chr5	88061469	5	5	88061469	88061469	1	1	0.1951	171955	0.09	5	88061469	*	rs737021	Y	87357286	rs737021	T	C	0.8127	0.0097	0.0023	2.2e-05	686351	87357286	88061469	5	88061469	5	88061469	*	Y	-0.165289	4.21739
chr5:88088624:G:C	C	G	0.7413	0.016	0.7074	0.7831	-0.0157	0.0111	0.1574	43.2	19.378	11	0.05464	440683	39106	401577	chr5	88088624	5	5	88088624	88088624	1	1	0.2587	228009	0.0757	5	88088624	*	rs4916714	V	87384441	rs4916714	C	G	0.7565	0.009	0.0021	1.6e-05	672153	87384441	88088624	5	88088624	5	88088624	*	V	-1.41441	4.28571
chr5:88089847:A:G	A	G	0.8016	0.0221	0.7522	0.8478	-0.0033	0.0121	0.7853	47.9	21.094	11	0.03241	440683	39106	401577	chr5	88089847	5	5	88089847	88089847	1	1	0.1984	174863	0.0956	5	88089847	*	rs10037952	R	87385664	rs10037952	A	G	0.8123	0.0098	0.0024	3.3e-05	622304	87385664	88089847	5	88089847	5	88089847	*	R	-0.272727	4.08333
chr5:88093210:G:A	A	G	0.2216	0.0249	0.1683	0.2749	0.0168	0.0116	0.147	45.8	20.289	11	0.04153	440683	39106	401577	chr5	88093210	5	5	88093210	88093210	1	1	0.2216	195311	0.1066	5	88093210	*	rs6452769	R	87389027	rs6452769	A	G	0.2087	-0.008	0.0022	0.00031	637561	87389027	88093210	5	88093210	5	88093210	*	R	1.44828	-3.63636
chr5:88093240:G:C	C	G	0.2028	0.0233	0.1588	0.252	0.0083	0.012	0.4911	51.4	22.634	11	0.0199	440683	39106	401577	chr5	88093240	5	5	88093240	88093240	1	1	0.2028	178741	0.0932	5	88093240	*	rs6452770	S	87389057	rs6452770	C	G	0.1912	-0.0099	0.0022	9.9e-06	692264	87389057	88093240	5	88093240	5	88093240	*	S	0.691667	-4.5
chr5:88095645:C:T	T	C	0.2033	0.0239	0.1586	0.2523	0.0084	0.012	0.4811	50.3	22.138	11	0.02333	440683	39106	401577	chr5	88095645	5	5	88095645	88095645	1	1	0.2033	179182	0.0937	5	88095645	*	rs2195270	Y	87391462	rs2195270	T	C	0.1913	-0.0096	0.0022	1.8e-05	680820	87391462	88095645	5	88095645	5	88095645	*	Y	0.7	-4.36364
chr5:88103185:C:T	T	C	0.203	0.0223	0.1585	0.2543	0.0101	0.012	0.4018	49.7	21.888	11	0.02526	440683	39106	401577	chr5	88103185	5	5	88103185	88103185	1	1	0.203	178917	0.0958	5	88103185	*	rs10079980	Y	87399002	rs10079980	T	C	0.1911	-0.0096	0.0023	2e-05	677926	87399002	88103185	5	88103185	5	88103185	*	Y	0.841667	-4.17391
chr5:88104102:A:G	A	G	0.7974	0.0226	0.7478	0.8415	-0.0097	0.012	0.4211	47.3	20.892	11	0.03451	440683	39106	401577	chr5	88104102	5	5	88104102	88104102	1	1	0.2026	178565	0.0937	5	88104102	*	rs6863807	R	87399919	rs6863807	A	G	0.8089	0.0102	0.0023	7.6e-06	674975	87399919	88104102	5	88104102	5	88104102	*	R	-0.808333	4.43478
chr5:88105536:T:C	T	C	0.7973	0.0222	0.7488	0.8415	-0.0102	0.012	0.3971	49.5	21.792	11	0.02603	440683	39106	401577	chr5	88105536	5	5	88105536	88105536	1	1	0.2027	178653	0.0927	5	88105536	*	rs6452772	Y	87401353	rs6452772	T	C	0.8089	0.0099	0.0022	1e-05	689646	87401353	88105536	5	88105536	5	88105536	*	Y	-0.85	4.5
chr5:88111099:A:G	A	G	0.797	0.0222	0.7478	0.8415	-0.0102	0.012	0.3964	49.2	21.644	11	0.02728	440683	39106	401577	chr5	88111099	5	5	88111099	88111099	1	1	0.203	178917	0.0937	5	88111099	*	rs6863354	R	87406916	rs6863354	A	G	0.8089	0.0097	0.0023	1.7e-05	677770	87406916	88111099	5	88111099	5	88111099	*	R	-0.85	4.21739
chr5:88135129:G:A	A	G	0.2004	0.022	0.1565	0.2493	0.0061	0.012	0.6136	43.7	19.531	11	0.05221	440683	39106	401577	chr5	88135129	5	5	88135129	88135129	1	1	0.2004	176626	0.0928	5	88135129	*	rs10214259	R	87430946	rs10214259	A	G	0.1891	-0.0103	0.0023	5.2e-06	686916	87430946	88135129	5	88135129	5	88135129	*	R	0.508333	-4.47826
chr5:88138260:G:T	T	G	0.2175	0.0233	0.1658	0.2722	0.0125	0.0117	0.2863	29.4	15.58	11	0.1574	440683	39106	401577	chr5	88138260	5	5	88138260	88138260	1	1	0.2175	191697	0.1064	5	88138260	*	rs1816740	K	87434077	rs1816740	T	G	0.2046	-0.0077	0.0022	0.00047	687252	87434077	88138260	5	88138260	5	88138260	*	K	1.06838	-3.5
chr5:88139669:T:C	T	C	0.7995	0.0219	0.7487	0.8428	-0.0061	0.012	0.6105	40.8	18.58	11	0.06907	440683	39106	401577	chr5	88139669	5	5	88139669	88139669	1	1	0.2005	176714	0.0941	5	88139669	*	rs10514297	Y	87435486	rs10514297	T	C	0.813	0.0104	0.0023	4.6e-06	687418	87435486	88139669	5	88139669	5	88139669	*	Y	-0.508333	4.52174
chr5:88143874:C:T	T	C	0.6707	0.0145	0.6407	0.7163	-0.0153	0.0103	0.137	0	10.533	11	0.4832	440683	39106	401577	chr5	88143874	5	5	88143874	88143874	1	1	0.3293	290234	0.0756	5	88143874	*	rs4916889	Y	87439691	rs4916889	T	C	0.685	0.0105	0.0019	3.7e-08	685429	87439691	88143874	5	88143874	5	88143874	*	Y	-1.48544	5.52632
chr5:88144680:G:A	A	G	0.2664	0.0219	0.2065	0.3128	0.004	0.0109	0.71	0	10.893	11	0.4523	440683	39106	401577	chr5	88144680	5	5	88144680	88144680	1	1	0.2664	234796	0.1063	5	88144680	*	rs11948659	R	87440497	rs11948659	A	G	0.2526	-0.0117	0.002	5e-09	687110	87440497	88144680	5	88144680	5	88144680	*	R	0.366972	-5.85
chr5:88149673:A:G	A	G	0.3251	0.0148	0.2792	0.3598	0.0139	0.0102	0.1727	1.2	11.134	11	0.4321	440683	39106	401577	chr5	88149673	5	5	88149673	88149673	1	1	0.3251	286532	0.0806	5	88149673	*	rs12522676	R	87445490	rs12522676	A	G	0.3148	-0.0105	0.0019	3.1e-08	686719	87445490	88149673	5	88149673	5	88149673	*	R	1.36275	-5.52632
chr5:88154167:A:G	A	G	0.7511	0.0198	0.7095	0.8024	0.0041	0.0111	0.7111	22.9	14.259	11	0.219	440683	39106	401577	chr5	88154167	5	5	88154167	88154167	1	1	0.2489	219372	0.0929	5	88154167	*	rs10044744	R	87449984	rs10044744	A	G	0.7628	0.0139	0.0021	2.3e-11	682836	87449984	88154167	5	88154167	5	88154167	*	R	0.369369	6.61905
chr5:88158453:T:C	T	C	0.7512	0.0198	0.7095	0.8024	0.0042	0.0111	0.7051	23.3	14.334	11	0.2151	440683	39106	401577	chr5	88158453	5	5	88158453	88158453	1	1	0.2488	219284	0.0929	5	88158453	*	rs10474271	Y	87454270	rs10474271	T	C	0.7638	0.014	0.0021	8.7e-12	688822	87454270	88158453	5	88158453	5	88158453	*	Y	0.378378	6.66667
chr5:88158570:G:C	C	G	0.2488	0.0198	0.1976	0.2905	-0.0043	0.0111	0.7007	23.2	14.325	11	0.2155	440683	39106	401577	chr5	88158570	5	5	88158570	88158570	1	1	0.2488	219284	0.0929	5	88158570	*	rs3936337	V	87454387	rs3936337	C	G	0.2372	-0.014	0.0021	9.4e-12	688760	87454387	88158570	5	88158570	5	88158570	*	V	-0.387387	-6.66667
chr5:88158647:C:T	T	C	0.2488	0.0199	0.1976	0.2905	-0.0042	0.0111	0.7049	23.3	14.345	11	0.2145	440683	39106	401577	chr5	88158647	5	5	88158647	88158647	1	1	0.2488	219284	0.0929	5	88158647	*	rs10474272	Y	87454464	rs10474272	T	C	0.2372	-0.0139	0.0021	1.3e-11	688814	87454464	88158647	5	88158647	5	88158647	*	Y	-0.378378	-6.61905
chr5:88159838:A:G	A	G	0.3953	0.0149	0.3561	0.4313	0.0164	0.0099	0.09571	0	8.469	11	0.6708	440683	39106	401577	chr5	88159838	5	5	88159838	88159838	1	1	0.3953	348404	0.0752	5	88159838	*	rs13170977	R	87455655	rs13170977	A	G	0.3732	-0.0063	0.0018	0.0004	688237	87455655	88159838	5	88159838	5	88159838	*	R	1.65657	-3.5
chr5:88161381:A:G	A	G	0.7509	0.0199	0.7095	0.8024	0.0044	0.0111	0.6903	25.3	14.725	11	0.1954	440683	39106	401577	chr5	88161381	5	5	88161381	88161381	1	1	0.2491	219548	0.0929	5	88161381	*	rs13357105	R	87457198	rs13357105	A	G	0.7628	0.0138	0.0021	1.6e-11	688674	87457198	88161381	5	88161381	5	88161381	*	R	0.396396	6.57143
chr5:88163225:C:T	T	C	0.6046	0.0149	0.5687	0.644	-0.016	0.0099	0.1041	0	8.464	11	0.6713	440683	39106	401577	chr5	88163225	5	5	88163225	88163225	1	1	0.3954	348492	0.0753	5	88163225	*	rs12519986	Y	87459042	rs12519986	T	C	0.6247	0.0063	0.0018	0.00043	687404	87459042	88163225	5	88163225	5	88163225	*	Y	-1.61616	3.5
chr5:88173632:C:A	A	C	0.2407	0.0193	0.1915	0.2825	-0.0037	0.0113	0.7413	4.8	11.55	11	0.3984	440683	39106	401577	chr5	88173632	5	5	88173632	88173632	1	1	0.2407	212145	0.091	5	88173632	*	rs10045891	M	87469449	rs10045891	A	C	0.2328	-0.0131	0.0023	6.2e-09	524112	87469449	88173632	5	88173632	5	88173632	*	M	-0.327434	-5.69565
chr5:88181931:T:C	T	C	0.751	0.0199	0.7097	0.8023	0.0044	0.0111	0.6883	22.9	14.275	11	0.2181	440683	39106	401577	chr5	88181931	5	5	88181931	88181931	1	1	0.249	219460	0.0926	5	88181931	*	rs10074764	Y	87477748	rs10074764	T	C	0.7625	0.0137	0.002	2e-11	692398	87477748	88181931	5	88181931	5	88181931	*	Y	0.396396	6.85
chr5:88183633:C:T	T	C	0.6057	0.0138	0.5689	0.6439	-0.0158	0.0098	0.1076	0	8.844	11	0.6363	440683	39106	401577	chr5	88183633	5	5	88183633	88183633	1	1	0.3943	347523	0.075	5	88183633	*	rs6884089	Y	87479450	rs6884089	T	C	0.6245	0.0062	0.0018	0.00045	691440	87479450	88183633	5	88183633	5	88183633	*	Y	-1.61224	3.44444
chr5:88185757:T:C	T	C	0.751	0.0199	0.7096	0.8025	0.0044	0.0111	0.6884	22.4	14.168	11	0.2238	440683	39106	401577	chr5	88185757	5	5	88185757	88185757	1	1	0.249	219460	0.0929	5	88185757	*	rs13360207	Y	87481574	rs13360207	T	C	0.7624	0.0137	0.002	1.6e-11	692403	87481574	88185757	5	88185757	5	88185757	*	Y	0.396396	6.85
chr5:88190721:T:C	T	C	0.3951	0.0149	0.3561	0.4311	0.0157	0.0099	0.1124	0	8.706	11	0.649	440683	39106	401577	chr5	88190721	5	5	88190721	88190721	1	1	0.3951	348228	0.075	5	88190721	*	rs168569	Y	87486538	rs168569	T	C	0.3776	-0.0062	0.0018	0.00043	691829	87486538	88190721	5	88190721	5	88190721	*	Y	1.58586	-3.44444
chr5:88195091:T:C	T	C	0.7507	0.0199	0.7096	0.8023	0.0046	0.0111	0.6813	23.7	14.421	11	0.2106	440683	39106	401577	chr5	88195091	5	5	88195091	88195091	1	1	0.2493	219725	0.0927	5	88195091	*	rs33700	Y	87490908	rs33700	T	C	0.7615	0.0137	0.002	1.5e-11	692359	87490908	88195091	5	88195091	5	88195091	*	Y	0.414414	6.85
chr5:88195728:T:C	T	C	0.3947	0.0155	0.3517	0.4308	0.0159	0.0099	0.1077	0	8.952	11	0.6263	440683	39106	401577	chr5	88195728	5	5	88195728	88195728	1	1	0.3947	347875	0.0791	5	88195728	*	rs33699	Y	87491545	rs33699	T	C	0.3769	-0.0066	0.0018	0.00028	637508	87491545	88195728	5	88195728	5	88195728	*	Y	1.60606	-3.66667
chr5:88197940:C:G	C	G	0.751	0.0199	0.7098	0.8024	0.0045	0.0111	0.6873	23.4	14.366	11	0.2134	440683	39106	401577	chr5	88197940	5	5	88197940	88197940	1	1	0.249	219460	0.0926	5	88197940	*	rs358295	S	87493757	rs358295	C	G	0.7619	0.0135	0.0023	5.9e-09	606905	87493757	88197940	5	88197940	5	88197940	*	S	0.405405	5.86957
chr5:88203032:G:A	A	G	0.6057	0.0148	0.5668	0.6478	-0.0142	0.0098	0.1489	0	9.802	11	0.5483	440683	39106	401577	chr5	88203032	5	5	88203032	88203032	1	1	0.3943	347523	0.081	5	88203032	*	rs3097146	V	87498849	rs3097146	A	G	0.6213	0.0062	0.0018	0.00042	691546	87498849	88203032	5	88203032	5	88203032	*	V	-1.44898	3.44444
chr5:88204861:A:G	A	G	0.7503	0.0199	0.7099	0.8023	0.0053	0.0111	0.6307	28.1	15.298	11	0.1693	440683	39106	401577	chr5	88204861	5	5	88204861	88204861	1	1	0.2497	220077	0.0924	5	88204861	*	rs152229	R	87500678	rs152229	A	G	0.7614	0.0141	0.0021	1.8e-11	637783	87500678	88204861	5	88204861	5	88204861	*	R	0.477477	6.71429
chr5:88209347:C:G	C	G	0.7501	0.0199	0.7095	0.8022	0.0056	0.0111	0.6115	27	15.066	11	0.1795	440683	39106	401577	chr5	88209347	5	5	88209347	88209347	1	1	0.2499	220253	0.0927	5	88209347	*	rs33706	S	87505164	rs33706	C	G	0.7609	0.0137	0.002	2.3e-11	692059	87505164	88209347	5	88209347	5	88209347	*	S	0.504505	6.85
chr5:88211320:A:G	A	G	0.7507	0.0199	0.7068	0.8027	0.0053	0.0111	0.6362	19.1	13.603	11	0.2558	440683	39106	401577	chr5	88211320	5	5	88211320	88211320	1	1	0.2493	219725	0.0959	5	88211320	*	rs33708	R	87507137	rs33708	A	G	0.7609	0.0136	0.002	2.6e-11	692056	87507137	88211320	5	88211320	5	88211320	*	R	0.477477	6.8
chr5:88213443:C:T	T	C	0.2496	0.0198	0.1974	0.2904	-0.0058	0.0111	0.6021	25.5	14.773	11	0.1931	440683	39106	401577	chr5	88213443	5	5	88213443	88213443	1	1	0.2496	219989	0.093	5	88213443	*	rs33710	Y	87509260	rs33710	T	C	0.2455	-0.0136	0.002	2.6e-11	691987	87509260	88213443	5	88213443	5	88213443	*	Y	-0.522523	-6.8
chr5:88216213:A:C	A	C	0.7486	0.0208	0.705	0.8023	0.0042	0.0111	0.7046	29.5	15.602	11	0.1566	440683	39106	401577	chr5	88216213	5	5	88216213	88216213	1	1	0.2514	221575	0.0973	5	88216213	*	rs33712	M	87512030	rs33712	A	C	0.7612	0.014	0.0021	8.8e-12	686415	87512030	88216213	5	88216213	5	88216213	*	M	0.378378	6.66667
chr5:88216497:C:T	T	C	0.6231	0.0138	0.5909	0.6566	-0.0116	0.0099	0.2429	2.3	11.262	11	0.4216	440683	39106	401577	chr5	88216497	5	5	88216497	88216497	1	1	0.3769	332187	0.0657	5	88216497	*	rs33713	Y	87512314	rs33713	T	C	0.6384	0.008	0.0018	9.1e-06	683684	87512314	88216497	5	88216497	5	88216497	*	Y	-1.17172	4.44444
chr5:88216715:G:A	A	G	0.2499	0.02	0.1974	0.2924	-0.0066	0.0111	0.552	20.7	13.866	11	0.2405	440683	39106	401577	chr5	88216715	5	5	88216715	88216715	1	1	0.2499	220253	0.095	5	88216715	*	rs33714	R	87512532	rs33714	A	G	0.2381	-0.0145	0.0021	2.5e-12	684096	87512532	88216715	5	88216715	5	88216715	*	R	-0.594595	-6.90476
chr5:88217958:C:T	T	C	0.7289	0.0083	0.7121	0.7455	-0.0208	0.0108	0.05508	4.4	11.502	11	0.4022	440683	39106	401577	chr5	88217958	5	5	88217958	88217958	1	1	0.2711	238938	0.0334	5	88217958	*	rs357513	Y	87513775	rs357513	T	C	0.7258	-0.0093	0.002	2.5e-06	675748	87513775	88217958	5	88217958	5	88217958	*	Y	-1.92593	-4.65
chr5:88218187:G:T	T	G	0.738	0.0082	0.7097	0.7547	-0.0183	0.0109	0.09254	0	10.697	11	0.469	440683	39106	401577	chr5	88218187	5	5	88218187	88218187	1	1	0.262	230918	0.045	5	88218187	*	rs371708	K	87514004	rs371708	T	G	0.7324	-0.009	0.002	5.6e-06	674251	87514004	88218187	5	88218187	5	88218187	*	K	-1.6789	-4.5
chr5:88222061:T:C	T	C	0.2563	0.0066	0.2426	0.2762	0.0159	0.011	0.1495	16.2	13.121	11	0.2855	440683	39106	401577	chr5	88222061	5	5	88222061	88222061	1	1	0.2563	225894	0.0336	5	88222061	*	rs357512	Y	87517878	rs357512	T	C	0.2575	0.0095	0.002	1.9e-06	678048	87517878	88222061	5	88222061	5	88222061	*	Y	1.44545	4.75
chr5:88222635:T:C	T	C	0.2544	0.0074	0.2392	0.2753	0.0144	0.011	0.192	3.5	11.402	11	0.4102	440683	39106	401577	chr5	88222635	5	5	88222635	88222635	1	1	0.2544	224220	0.0361	5	88222635	*	rs450202	Y	87518452	rs450202	T	C	0.2572	0.0094	0.002	2.8e-06	678389	87518452	88222635	5	88222635	5	88222635	*	Y	1.30909	4.7
chr5:88231628:T:C	T	C	0.2669	0.008	0.2503	0.2878	0.0204	0.0109	0.06114	2.6	11.293	11	0.4191	440683	39106	401577	chr5	88231628	5	5	88231628	88231628	1	1	0.2669	235237	0.0375	5	88231628	*	rs415302	Y	87527445	rs415302	T	C	0.2685	0.01	0.002	3.8e-07	683940	87527445	88231628	5	88231628	5	88231628	*	Y	1.87156	5
chr5:88233841:G:C	C	G	0.7452	0.0071	0.7253	0.7602	-0.0146	0.0111	0.1859	0	10.875	11	0.4538	440683	39106	401577	chr5	88233841	5	5	88233841	88233841	1	1	0.2548	224572	0.0349	5	88233841	*	rs780397	S	87529658	rs780397	C	G	0.7431	-0.0098	0.002	8.6e-07	683913	87529658	88233841	5	88233841	5	88233841	*	S	-1.31532	-4.9
chr5:88234112:G:A	A	G	0.7331	0.008	0.7122	0.7498	-0.0207	0.0109	0.05699	2.4	11.267	11	0.4212	440683	39106	401577	chr5	88234112	5	5	88234112	88234112	1	1	0.2669	235237	0.0376	5	88234112	*	rs780398	R	87529929	rs780398	A	G	0.7315	-0.0099	0.002	5.2e-07	684047	87529929	88234112	5	88234112	5	88234112	*	R	-1.89908	-4.95
chr5:88234436:A:C	A	C	0.7705	0.0197	0.7221	0.8213	0.0061	0.0115	0.5957	0	10.334	11	0.5006	440683	39106	401577	chr5	88234436	5	5	88234436	88234436	1	1	0.2295	202273	0.0992	5	88234436	*	rs247916	M	87530253	rs247916	A	C	0.7865	0.0194	0.0021	1.6e-19	683817	87530253	88234436	5	88234436	5	88234436	*	M	0.530435	9.2381
chr5:88236441:G:A	A	G	0.2292	0.0192	0.1793	0.278	-0.0062	0.0115	0.5918	0	10.1	11	0.5214	440683	39106	401577	chr5	88236441	5	5	88236441	88236441	1	1	0.2292	202009	0.0987	5	88236441	*	rs193707	R	87532258	rs193707	A	G	0.2126	-0.0195	0.0021	8.4e-20	684092	87532258	88236441	5	88236441	5	88236441	*	R	-0.53913	-9.28571
chr5:88237160:T:C	T	C	0.2671	0.0076	0.2516	0.288	0.0199	0.0109	0.06774	2.6	11.294	11	0.419	440683	39106	401577	chr5	88237160	5	5	88237160	88237160	1	1	0.2671	235413	0.0364	5	88237160	*	rs780399	Y	87532977	rs780399	T	C	0.2685	0.0099	0.002	4.7e-07	683809	87532977	88237160	5	88237160	5	88237160	*	Y	1.82569	4.95
chr5:88240062:A:T	A	T	0.8843	0.0107	0.8471	0.9053	-0.001	0.0152	0.9488	0	10.99	11	0.4441	440683	39106	401577	chr5	88240062	5	5	88240062	88240062	1	1	0.1157	101974	0.0582	5	88240062	*	rs10041820	W	87535879	rs10041820	A	T	0.8893	0.0155	0.0029	9.5e-08	681340	87535879	88240062	5	88240062	5	88240062	*	W	-0.0657895	5.34483
chr5:88244393:T:C	T	C	0.2626	0.0071	0.2496	0.2869	0.0181	0.0108	0.09506	0	10.968	11	0.4459	440683	39106	401577	chr5	88244393	5	5	88244393	88244393	1	1	0.2626	231447	0.0373	5	88244393	*	rs780401	Y	87540210	rs780401	T	C	0.2684	0.0099	0.002	4.7e-07	684233	87540210	88244393	5	88244393	5	88244393	*	Y	1.67593	4.95
chr5:88246065:T:A	A	T	0.7331	0.0076	0.7122	0.7486	-0.0202	0.0109	0.06415	1	11.109	11	0.4342	440683	39106	401577	chr5	88246065	5	5	88246065	88246065	1	1	0.2669	235237	0.0364	5	88246065	*	rs383385	W	87541882	rs383385	A	T	0.7316	-0.0099	0.002	5.1e-07	684115	87541882	88246065	5	88246065	5	88246065	*	W	-1.85321	-4.95
chr5:88247486:T:C	T	C	0.2669	0.0076	0.2514	0.2878	0.0201	0.0109	0.06507	0.8	11.09	11	0.4357	440683	39106	401577	chr5	88247486	5	5	88247486	88247486	1	1	0.2669	235237	0.0364	5	88247486	*	rs396702	Y	87543303	rs396702	T	C	0.2684	0.0099	0.002	5.1e-07	684113	87543303	88247486	5	88247486	5	88247486	*	Y	1.84404	4.95
chr5:88248396:A:G	A	G	0.2668	0.0076	0.2512	0.2876	0.0198	0.0109	0.06868	0	10.997	11	0.4435	440683	39106	401577	chr5	88248396	5	5	88248396	88248396	1	1	0.2668	235148	0.0364	5	88248396	*	rs454693	R	87544213	rs454693	A	G	0.2684	0.0098	0.002	6.9e-07	684085	87544213	88248396	5	88248396	5	88248396	*	R	1.81651	4.9
chr5:88251742:T:C	T	C	0.2487	0.0079	0.2335	0.2696	0.0112	0.0111	0.3171	0	10.683	11	0.4702	440683	39106	401577	chr5	88251742	5	5	88251742	88251742	1	1	0.2487	219196	0.0361	5	88251742	*	rs390856	Y	87547559	rs390856	T	C	0.2475	0.0087	0.002	1.3e-05	684900	87547559	88251742	5	88251742	5	88251742	*	Y	1.00901	4.35
chr5:88254467:A:T	A	T	0.2557	0.0074	0.2411	0.2741	0.0161	0.0111	0.145	6.6	11.778	11	0.3806	440683	39106	401577	chr5	88254467	5	5	88254467	88254467	1	1	0.2557	225365	0.033	5	88254467	*	rs410354	W	87550284	rs410354	A	T	0.2568	0.0089	0.002	9e-06	684609	87550284	88254467	5	88254467	5	88254467	*	W	1.45045	4.45
chr5:88256675:T:C	T	C	0.2558	0.0074	0.2412	0.2743	0.016	0.011	0.1482	6.4	11.757	11	0.3822	440683	39106	401577	chr5	88256675	5	5	88256675	88256675	1	1	0.2558	225453	0.0331	5	88256675	*	rs780404	Y	87552492	rs780404	T	C	0.2544	0.0089	0.002	8.8e-06	684509	87552492	88256675	5	88256675	5	88256675	*	Y	1.45455	4.45
chr5:88259477:G:A	A	G	0.7442	0.0074	0.7258	0.7588	-0.0159	0.011	0.1495	6.6	11.779	11	0.3805	440683	39106	401577	chr5	88259477	5	5	88259477	88259477	1	1	0.2558	225453	0.033	5	88259477	*	rs375514	R	87555294	rs375514	A	G	0.7457	-0.0088	0.002	9.2e-06	684650	87555294	88259477	5	88259477	5	88259477	*	R	-1.44545	-4.4
chr5:88260522:A:G	A	G	0.255	0.0078	0.2395	0.2734	0.0141	0.0111	0.2008	3.6	11.413	11	0.4093	440683	39106	401577	chr5	88260522	5	5	88260522	88260522	1	1	0.255	224748	0.0339	5	88260522	*	rs780405	R	87556339	rs780405	A	G	0.254	0.0089	0.002	8.7e-06	684719	87556339	88260522	5	88260522	5	88260522	*	R	1.27027	4.45
chr5:88265948:T:C	T	C	0.7707	0.0193	0.716	0.821	0.0059	0.0115	0.6068	0	9.735	11	0.5543	440683	39106	401577	chr5	88265948	5	5	88265948	88265948	1	1	0.2293	202097	0.105	5	88265948	*	rs33704	Y	87561765	rs33704	T	C	0.7874	0.0196	0.0021	5.9e-20	684171	87561765	88265948	5	88265948	5	88265948	*	Y	0.513043	9.33333
chr5:88267571:T:A	A	T	0.7444	0.0074	0.7258	0.7588	-0.0159	0.0111	0.1502	6.4	11.755	11	0.3824	440683	39106	401577	chr5	88267571	5	5	88267571	88267571	1	1	0.2556	225277	0.033	5	88267571	*	rs377958	W	87563388	rs377958	A	T	0.7457	-0.0089	0.002	8.2e-06	684711	87563388	88267571	5	88267571	5	88267571	*	W	-1.43243	-4.45
chr5:88270914:C:T	T	C	0.229	0.0193	0.1789	0.2834	-0.0058	0.0115	0.6131	0	9.671	11	0.5602	440683	39106	401577	chr5	88270914	5	5	88270914	88270914	1	1	0.229	201833	0.1045	5	88270914	*	rs33703	Y	87566731	rs33703	T	C	0.2125	-0.0196	0.0021	7.2e-20	684168	87566731	88270914	5	88270914	5	88270914	*	Y	-0.504348	-9.33333
chr5:88271529:G:A	A	G	0.2416	0.0091	0.2218	0.2604	0.0107	0.0111	0.335	0	10.92	11	0.45	440683	39106	401577	chr5	88271529	5	5	88271529	88271529	1	1	0.2416	212938	0.0386	5	88271529	*	rs895295	R	87567346	rs895295	A	G	0.2473	0.009	0.002	7.6e-06	685419	87567346	88271529	5	88271529	5	88271529	*	R	0.963964	4.5
chr5:88272893:A:G	A	G	0.7513	0.0086	0.7346	0.7704	-0.0153	0.011	0.1641	9.1	12.101	11	0.3561	440683	39106	401577	chr5	88272893	5	5	88272893	88272893	1	1	0.2487	219196	0.0358	5	88272893	*	rs768705	R	87568710	rs768705	A	G	0.7451	-0.0095	0.002	2.2e-06	683049	87568710	88272893	5	88272893	5	88272893	*	R	-1.39091	-4.75
chr5:88280952:T:C	T	C	0.7513	0.0086	0.7356	0.7706	-0.0156	0.011	0.1574	9.1	12.096	11	0.3565	440683	39106	401577	chr5	88280952	5	5	88280952	88280952	1	1	0.2487	219196	0.035	5	88280952	*	rs12657757	Y	87576769	rs12657757	T	C	0.7456	-0.0091	0.002	5.1e-06	679119	87576769	88280952	5	88280952	5	88280952	*	Y	-1.41818	-4.55
chr5:88280980:C:A	A	C	0.2487	0.0086	0.2294	0.2644	0.0156	0.011	0.1574	9.1	12.097	11	0.3564	440683	39106	401577	chr5	88280980	5	5	88280980	88280980	1	1	0.2487	219196	0.035	5	88280980	*	rs12655529	M	87576797	rs12655529	A	C	0.254	0.009	0.002	5.7e-06	686383	87576797	88280980	5	88280980	5	88280980	*	M	1.41818	4.5
chr5:88285771:A:C	A	C	0.7513	0.0086	0.7356	0.7705	-0.0154	0.011	0.1623	11.4	12.414	11	0.3333	440683	39106	401577	chr5	88285771	5	5	88285771	88285771	1	1	0.2487	219196	0.0349	5	88285771	*	rs4916897	M	87581588	rs4916897	A	C	0.7456	-0.009	0.002	5.9e-06	686455	87581588	88285771	5	88285771	5	88285771	*	M	-1.4	-4.5
chr5:88290245:G:A	A	G	0.2488	0.0085	0.2296	0.2644	0.0158	0.011	0.151	10.5	12.296	11	0.3418	440683	39106	401577	chr5	88290245	5	5	88290245	88290245	1	1	0.2488	219284	0.0348	5	88290245	*	rs4916898	R	87586062	rs4916898	A	G	0.2547	0.009	0.002	6.4e-06	686475	87586062	88290245	5	88290245	5	88290245	*	R	1.43636	4.5
chr5:88292209:A:G	A	G	0.7516	0.0086	0.7357	0.7708	-0.0152	0.011	0.1666	6.3	11.745	11	0.3831	440683	39106	401577	chr5	88292209	5	5	88292209	88292209	1	1	0.2484	218931	0.0351	5	88292209	*	rs4916899	R	87588026	rs4916899	A	G	0.7456	-0.009	0.002	5.6e-06	686376	87588026	88292209	5	88292209	5	88292209	*	R	-1.38182	-4.5
chr5:88292603:T:C	T	C	0.7584	0.009	0.7399	0.778	-0.011	0.0111	0.3227	1.4	11.152	11	0.4306	440683	39106	401577	chr5	88292603	5	5	88292603	88292603	1	1	0.2416	212938	0.0381	5	88292603	*	rs16903057	Y	87588420	rs16903057	T	C	0.7499	-0.009	0.002	6.1e-06	686680	87588420	88292603	5	88292603	5	88292603	*	Y	-0.990991	-4.5
chr5:88295130:G:A	A	G	0.2488	0.0085	0.2297	0.2644	0.0158	0.011	0.1504	9.5	12.155	11	0.3521	440683	39106	401577	chr5	88295130	5	5	88295130	88295130	1	1	0.2488	219284	0.0347	5	88295130	*	rs13172095	R	87590947	rs13172095	A	G	0.2544	0.0091	0.002	5.2e-06	686401	87590947	88295130	5	88295130	5	88295130	*	R	1.43636	4.55
chr5:88297472:G:A	A	G	0.2488	0.0085	0.2297	0.2644	0.0158	0.011	0.1512	10.6	12.304	11	0.3412	440683	39106	401577	chr5	88297472	5	5	88297472	88297472	1	1	0.2488	219284	0.0347	5	88297472	*	rs12659252	R	87593289	rs12659252	A	G	0.2544	0.009	0.002	5.8e-06	686478	87593289	88297472	5	88297472	5	88297472	*	R	1.43636	4.5
chr5:88300858:T:G	T	G	0.524	0.0134	0.4835	0.5686	-0.0076	0.0096	0.4253	33.6	16.566	11	0.1214	440683	39106	401577	chr5	88300858	5	5	88300858	88300858	1	1	0.476	419530	0.0851	5	88300858	*	rs2582045	D	87596675	rs2582045	T	G	0.533	0.0063	0.0017	0.0003	682731	87596675	88300858	5	88300858	5	88300858	*	D	-0.791667	3.70588
chr5:88301195:A:G	A	G	0.7528	0.0094	0.7358	0.7744	-0.0137	0.011	0.213	0	10.341	11	0.5	440683	39106	401577	chr5	88301195	5	5	88301195	88301195	1	1	0.2472	217874	0.0386	5	88301195	*	rs1367233	R	87597012	rs1367233	A	G	0.7464	-0.009	0.002	5.6e-06	686673	87597012	88301195	5	88301195	5	88301195	*	R	-1.24545	-4.5
chr5:88303001:G:A	A	G	0.2273	0.0193	0.1771	0.2769	-0.0051	0.0115	0.66	0	9.709	11	0.5568	440683	39106	401577	chr5	88303001	5	5	88303001	88303001	1	1	0.2273	200334	0.0998	5	88303001	*	rs2115885	R	87598818	rs2115885	A	G	0.2122	-0.0198	0.0021	1.1e-20	684997	87598818	88303001	5	88303001	5	88303001	*	R	-0.443478	-9.42857
chr5:88303489:T:A	A	T	0.2472	0.0094	0.2256	0.2642	0.0136	0.011	0.219	0	10.317	11	0.5021	440683	39106	401577	chr5	88303489	5	5	88303489	88303489	1	1	0.2472	217874	0.0386	5	88303489	*	rs11740776	W	87599306	rs11740776	A	T	0.2536	0.009	0.002	5.5e-06	686670	87599306	88303489	5	88303489	5	88303489	*	W	1.23636	4.5
chr5:88305691:G:A	A	G	0.4755	0.0135	0.4315	0.5163	0.008	0.0096	0.4057	34	16.678	11	0.1178	440683	39106	401577	chr5	88305691	5	5	88305691	88305691	1	1	0.4755	419090	0.0848	5	88305691	*	rs2565727	R	87601508	rs2565727	A	G	0.467	-0.0063	0.0017	0.00029	682742	87601508	88305691	5	88305691	5	88305691	*	R	0.833333	-3.70588
chr5:88314098:T:C	T	C	0.7584	0.009	0.7398	0.7779	-0.0111	0.0111	0.318	0	10.959	11	0.4467	440683	39106	401577	chr5	88314098	5	5	88314098	88314098	1	1	0.2416	212938	0.0381	5	88314098	*	rs10942528	Y	87609915	rs10942528	T	C	0.7502	-0.0091	0.002	5.1e-06	691324	87609915	88314098	5	88314098	5	88314098	*	Y	-1	-4.55
chr5:88314755:A:T	A	T	0.7584	0.009	0.7399	0.7779	-0.011	0.0111	0.3219	0	10.912	11	0.4507	440683	39106	401577	chr5	88314755	5	5	88314755	88314755	1	1	0.2416	212938	0.038	5	88314755	*	rs13190179	W	87610572	rs13190179	A	T	0.7492	-0.0088	0.002	9e-06	692323	87610572	88314755	5	88314755	5	88314755	*	W	-0.990991	-4.4
chr5:88315360:A:T	A	T	0.7584	0.009	0.7399	0.7779	-0.0111	0.0111	0.3184	0	10.901	11	0.4516	440683	39106	401577	chr5	88315360	5	5	88315360	88315360	1	1	0.2416	212938	0.038	5	88315360	*	rs11738675	H	87611177	rs11738675	A	T	0.7502	-0.0088	0.002	8.5e-06	692312	87611177	88315360	5	88315360	5	88315360	*	H	-1	-4.4
chr5:88324853:T:C	T	C	0.7527	0.0092	0.7359	0.7734	-0.0132	0.011	0.2291	0	10.227	11	0.5101	440683	39106	401577	chr5	88324853	5	5	88324853	88324853	1	1	0.2473	217962	0.0375	5	88324853	*	rs2305104	Y	87620670	rs2305104	T	C	0.7467	-0.0088	0.002	8.4e-06	692258	87620670	88324853	5	88324853	5	88324853	*	Y	-1.2	-4.4
chr5:88327844:C:T	T	C	0.2479	0.0089	0.228	0.2643	0.0145	0.011	0.1863	0	10.733	11	0.4659	440683	39106	401577	chr5	88327844	5	5	88327844	88327844	1	1	0.2479	218491	0.0363	5	88327844	*	rs4916719	Y	87623661	rs4916719	T	C	0.2535	0.0088	0.002	9.1e-06	692374	87623661	88327844	5	88327844	5	88327844	*	Y	1.31818	4.4
chr5:88329020:A:G	A	G	0.7726	0.0194	0.7255	0.8229	0.0047	0.0115	0.6813	0	9.92	11	0.5376	440683	39106	401577	chr5	88329020	5	5	88329020	88329020	1	1	0.2274	200423	0.0974	5	88329020	*	rs2728784	V	87624837	rs2728784	A	G	0.7877	0.02	0.0021	2.4e-21	688828	87624837	88329020	5	88329020	5	88329020	*	V	0.408696	9.52381
chr5:88348493:G:A	A	G	0.5183	0.0148	0.4759	0.5537	-0.0087	0.0096	0.3661	36.7	17.382	11	0.09706	440683	39106	401577	chr5	88348493	5	5	88348493	88348493	1	1	0.4817	424554	0.0778	5	88348493	*	rs2195613	R	87644310	rs2195613	A	G	0.5335	0.0067	0.0017	0.00011	689172	87644310	88348493	5	88348493	5	88348493	*	R	-0.90625	3.94118
chr5:88353712:A:T	A	T	0.7521	0.0089	0.7355	0.7719	-0.0147	0.011	0.1813	0	10.704	11	0.4684	440683	39106	401577	chr5	88353712	5	5	88353712	88353712	1	1	0.2479	218491	0.0364	5	88353712	*	rs12653830	W	87649529	rs12653830	A	T	0.7465	-0.0088	0.002	9.4e-06	692412	87649529	88353712	5	88353712	5	88353712	*	W	-1.33636	-4.4
chr5:88354818:G:A	A	G	0.2486	0.0083	0.2302	0.2646	0.0145	0.011	0.1875	1.3	11.142	11	0.4315	440683	39106	401577	chr5	88354818	5	5	88354818	88354818	1	1	0.2486	219108	0.0344	5	88354818	*	rs11748768	R	87650635	rs11748768	A	G	0.2522	0.0089	0.002	7.3e-06	692389	87650635	88354818	5	88354818	5	88354818	*	R	1.31818	4.45
chr5:88354925:G:T	T	G	0.2419	0.0082	0.2251	0.2601	0.0106	0.0111	0.3373	0	10.953	11	0.4472	440683	39106	401577	chr5	88354925	5	5	88354925	88354925	1	1	0.2419	213202	0.035	5	88354925	*	rs11748798	K	87650742	rs11748798	T	G	0.2498	0.0089	0.002	7.7e-06	692598	87650742	88354925	5	88354925	5	88354925	*	K	0.954955	4.45
chr5:88356255:C:T	T	C	0.2487	0.0084	0.2302	0.2645	0.0144	0.011	0.1911	1.2	11.132	11	0.4323	440683	39106	401577	chr5	88356255	5	5	88356255	88356255	1	1	0.2487	219196	0.0343	5	88356255	*	rs11750391	Y	87652072	rs11750391	T	C	0.2539	0.0087	0.002	8.7e-06	692376	87652072	88356255	5	88356255	5	88356255	*	Y	1.30909	4.35
chr5:88357208:A:G	A	G	0.7582	0.0087	0.7399	0.7766	-0.0105	0.0111	0.3426	0.1	11.008	11	0.4426	440683	39106	401577	chr5	88357208	5	5	88357208	88357208	1	1	0.2418	213114	0.0367	5	88357208	*	rs13154590	R	87653025	rs13154590	A	G	0.7496	-0.0088	0.002	8.1e-06	692538	87653025	88357208	5	88357208	5	88357208	*	R	-0.945946	-4.4
chr5:88359845:G:A	A	G	0.2474	0.0092	0.2267	0.2643	0.0135	0.011	0.2203	0	10.457	11	0.4898	440683	39106	401577	chr5	88359845	5	5	88359845	88359845	1	1	0.2474	218050	0.0376	5	88359845	*	rs12515274	R	87655662	rs12515274	A	G	0.2533	0.009	0.002	5.9e-06	691546	87655662	88359845	5	88359845	5	88359845	*	R	1.22727	4.5
chr5:88364163:T:G	T	G	0.7528	0.0092	0.7359	0.7735	-0.0138	0.011	0.2106	0	10.328	11	0.5012	440683	39106	401577	chr5	88364163	5	5	88364163	88364163	1	1	0.2472	217874	0.0376	5	88364163	*	rs4916907	K	87659980	rs4916907	T	G	0.7478	-0.0088	0.002	9.8e-06	691231	87659980	88364163	5	88364163	5	88364163	*	K	-1.25455	-4.4
chr5:88365589:T:C	T	C	0.7585	0.0087	0.7401	0.7769	-0.0106	0.0111	0.3384	0	11	11	0.4432	440683	39106	401577	chr5	88365589	5	5	88365589	88365589	1	1	0.2415	212850	0.0368	5	88365589	*	rs13189889	Y	87661406	rs13189889	T	C	0.7508	-0.0089	0.002	8.3e-06	691546	87661406	88365589	5	88365589	5	88365589	*	Y	-0.954955	-4.45
chr5:88365776:A:G	A	G	0.753	0.0092	0.7359	0.7737	-0.0133	0.011	0.2266	0	10.515	11	0.4848	440683	39106	401577	chr5	88365776	5	5	88365776	88365776	1	1	0.247	217697	0.0378	5	88365776	*	rs12657776	R	87661593	rs12657776	A	G	0.7467	-0.0087	0.002	1e-05	691442	87661593	88365776	5	88365776	5	88365776	*	R	-1.20909	-4.35
chr5:88366503:T:C	T	C	0.2344	0.0211	0.1819	0.2871	-0.0036	0.0115	0.7555	0	9.832	11	0.5456	440683	39106	401577	chr5	88366503	5	5	88366503	88366503	1	1	0.2344	206592	0.1052	5	88366503	*	rs13157159	Y	87662320	rs13157159	T	C	0.2124	-0.02	0.0021	2.5e-21	688747	87662320	88366503	5	88366503	5	88366503	*	Y	-0.313043	-9.52381
chr5:88367793:C:T	T	C	0.2421	0.0088	0.2231	0.2604	0.0106	0.0111	0.3355	0.2	11.017	11	0.4419	440683	39106	401577	chr5	88367793	5	5	88367793	88367793	1	1	0.2421	213379	0.0373	5	88367793	*	rs10514299	Y	87663610	rs10514299	T	C	0.2524	0.0088	0.002	9.2e-06	691515	87663610	88367793	5	88367793	5	88367793	*	Y	0.954955	4.4
chr5:88370824:G:T	T	G	0.7655	0.0212	0.7123	0.8181	0.0034	0.0115	0.7636	0	9.938	11	0.536	440683	39106	401577	chr5	88370824	5	5	88370824	88370824	1	1	0.2345	206680	0.1058	5	88370824	*	rs2410763	K	87666641	rs2410763	T	G	0.7877	0.0199	0.0021	4.3e-21	688688	87666641	88370824	5	88370824	5	88370824	*	K	0.295652	9.47619
chr5:88380145:A:C	A	C	0.7526	0.009	0.7357	0.7726	-0.0147	0.011	0.1811	1.5	11.166	11	0.4294	440683	39106	401577	chr5	88380145	5	5	88380145	88380145	1	1	0.2474	218050	0.0369	5	88380145	*	rs11743103	H	87675962	rs11743103	A	C	0.7454	-0.0088	0.002	7.1e-06	691385	87675962	88380145	5	88380145	5	88380145	*	H	-1.33636	-4.4
chr5:88382031:C:T	T	C	0.4765	0.0138	0.4319	0.5133	0.0089	0.0096	0.3537	32.6	16.326	11	0.1295	440683	39106	401577	chr5	88382031	5	5	88382031	88382031	1	1	0.4765	419971	0.0814	5	88382031	*	rs4916720	B	87677848	rs4916720	T	C	0.4679	-0.0066	0.0017	0.00014	688525	87677848	88382031	5	88382031	5	88382031	*	B	0.927083	-3.88235
chr5:88382768:C:T	T	C	0.475	0.0132	0.4316	0.5095	0.0086	0.0096	0.3678	38.3	17.826	11	0.0857	440683	39106	401577	chr5	88382768	5	5	88382768	88382768	1	1	0.475	418649	0.0779	5	88382768	*	rs1430205	Y	87678585	rs1430205	T	C	0.4667	-0.0067	0.0017	0.00011	688497	87678585	88382768	5	88382768	5	88382768	*	Y	0.895833	-3.94118
chr5:88382815:T:C	T	C	0.7721	0.0196	0.7251	0.8224	0.0037	0.0115	0.7451	0	10.097	11	0.5217	440683	39106	401577	chr5	88382815	5	5	88382815	88382815	1	1	0.2279	200863	0.0973	5	88382815	*	rs1430204	Y	87678632	rs1430204	T	C	0.7875	0.0201	0.0021	2.3e-21	688728	87678632	88382815	5	88382815	5	88382815	*	Y	0.321739	9.57143
chr5:88383508:C:A	A	C	0.2279	0.0196	0.1776	0.2749	-0.0038	0.0115	0.742	0	10.084	11	0.5228	440683	39106	401577	chr5	88383508	5	5	88383508	88383508	1	1	0.2279	200863	0.0973	5	88383508	*	rs10043347	M	87679325	rs10043347	A	C	0.2125	-0.0201	0.0021	2.3e-21	688708	87679325	88383508	5	88383508	5	88383508	*	M	-0.330435	-9.57143
chr5:88383625:C:G	C	G	0.7587	0.0087	0.7401	0.7772	-0.0107	0.0111	0.335	3	11.346	11	0.4148	440683	39106	401577	chr5	88383625	5	5	88383625	88383625	1	1	0.2413	212674	0.0371	5	88383625	*	rs13171573	S	87679442	rs13171573	C	G	0.7502	-0.0089	0.002	7.5e-06	691528	87679442	88383625	5	88383625	5	88383625	*	S	-0.963964	-4.45
chr5:88385177:A:G	A	G	0.5206	0.0131	0.4865	0.566	-0.0084	0.0096	0.3806	37.8	17.686	11	0.08916	440683	39106	401577	chr5	88385177	5	5	88385177	88385177	1	1	0.4794	422527	0.0795	5	88385177	*	rs6452784	R	87680994	rs6452784	A	G	0.5284	0.0073	0.0017	2e-05	688495	87680994	88385177	5	88385177	5	88385177	*	R	-0.875	4.29412
chr5:88387060:C:G	C	G	0.7677	0.0194	0.7211	0.8174	0.0044	0.0114	0.6972	0	9.347	11	0.5899	440683	39106	401577	chr5	88387060	5	5	88387060	88387060	1	1	0.2323	204741	0.0963	5	88387060	*	rs7442885	S	87682877	rs7442885	C	G	0.7825	0.0209	0.0021	2.5e-23	688995	87682877	88387060	5	88387060	5	88387060	*	S	0.385965	9.95238
chr5:88397744:C:T	T	C	0.2411	0.0089	0.2221	0.2599	0.0117	0.0111	0.2926	3.2	11.364	11	0.4133	440683	39106	401577	chr5	88397744	5	5	88397744	88397744	1	1	0.2411	212497	0.0378	5	88397744	*	rs16903122	Y	87693561	rs16903122	T	C	0.2501	0.0088	0.002	7.7e-06	691662	87693561	88397744	5	88397744	5	88397744	*	Y	1.05405	4.4
chr5:88397820:G:C	C	G	0.4805	0.0135	0.4341	0.5164	0.009	0.0096	0.3485	33.8	16.615	11	0.1198	440683	39106	401577	chr5	88397820	5	5	88397820	88397820	1	1	0.4805	423496	0.0823	5	88397820	*	rs2898558	S	87693637	rs2898558	C	G	0.4725	-0.0075	0.0017	1.4e-05	689381	87693637	88397820	5	88397820	5	88397820	*	S	0.9375	-4.41176
chr5:88401716:C:T	T	C	0.2323	0.0192	0.183	0.2784	-0.0039	0.0114	0.7322	0	8.907	11	0.6305	440683	39106	401577	chr5	88401716	5	5	88401716	88401716	1	1	0.2323	204741	0.0954	5	88401716	*	rs6870983	Y	87697533	rs6870983	T	C	0.2177	-0.0204	0.002	6.5e-25	792455	87697533	88401716	5	88401716	5	88401716	*	Y	-0.342105	-10.2
chr5:88405406:C:T	T	C	0.2467	0.0095	0.2251	0.2645	0.014	0.011	0.2055	0.8	11.087	11	0.436	440683	39106	401577	chr5	88405406	5	5	88405406	88405406	1	1	0.2467	217433	0.0394	5	88405406	*	rs4269995	Y	87701223	rs4269995	T	C	0.2533	0.0087	0.002	9.6e-06	691514	87701223	88405406	5	88405406	5	88405406	*	Y	1.27273	4.35
chr5:88405666:T:G	T	G	0.7527	0.0092	0.7353	0.7734	-0.0153	0.011	0.1649	4.1	11.466	11	0.4051	440683	39106	401577	chr5	88405666	5	5	88405666	88405666	1	1	0.2473	217962	0.0381	5	88405666	*	rs2410766	K	87701483	rs2410766	T	G	0.7463	-0.0087	0.002	1.2e-05	691510	87701483	88405666	5	88405666	5	88405666	*	K	-1.39091	-4.35
chr5:88407282:C:G	C	G	0.7678	0.0194	0.7218	0.8171	0.0037	0.0114	0.7433	0	8.898	11	0.6313	440683	39106	401577	chr5	88407282	5	5	88407282	88407282	1	1	0.2322	204653	0.0953	5	88407282	*	rs7445169	S	87703099	rs7445169	C	G	0.7826	0.021	0.0021	1.4e-23	689512	87703099	88407282	5	88407282	5	88407282	*	S	0.324561	10
chr5:88408187:T:C	T	C	0.7527	0.0093	0.7353	0.7735	-0.0153	0.011	0.1664	4.4	11.51	11	0.4016	440683	39106	401577	chr5	88408187	5	5	88408187	88408187	1	1	0.2473	217962	0.0382	5	88408187	*	rs12651891	Y	87704004	rs12651891	T	C	0.7464	-0.0087	0.002	1.2e-05	691502	87704004	88408187	5	88408187	5	88408187	*	Y	-1.39091	-4.35
chr5:88409022:G:T	T	G	0.2476	0.0091	0.2271	0.2648	0.0151	0.011	0.1707	1.5	11.172	11	0.429	440683	39106	401577	chr5	88409022	5	5	88409022	88409022	1	1	0.2476	218226	0.0377	5	88409022	*	rs6452786	K	87704839	rs6452786	T	G	0.2536	0.0087	0.002	1.1e-05	691340	87704839	88409022	5	88409022	5	88409022	*	K	1.37273	4.35
chr5:88409451:C:G	C	G	0.7679	0.0193	0.7212	0.8171	0.0033	0.0114	0.7722	0	8.887	11	0.6323	440683	39106	401577	chr5	88409451	5	5	88409451	88409451	1	1	0.2321	204565	0.0959	5	88409451	*	rs2410767	S	87705268	rs2410767	C	G	0.7827	0.021	0.0021	9.6e-24	690031	87705268	88409451	5	88409451	5	88409451	*	S	0.289474	10
chr5:88409465:T:C	T	C	0.7585	0.0092	0.7392	0.778	-0.0123	0.0111	0.269	0.7	11.079	11	0.4367	440683	39106	401577	chr5	88409465	5	5	88409465	88409465	1	1	0.2415	212850	0.0388	5	88409465	*	rs10514300	Y	87705282	rs10514300	T	C	0.7503	-0.0087	0.002	1.1e-05	691322	87705282	88409465	5	88409465	5	88409465	*	Y	-1.10811	-4.35
chr5:88410112:A:C	A	C	0.7584	0.0092	0.7394	0.7782	-0.0126	0.0111	0.2566	0.7	11.082	11	0.4364	440683	39106	401577	chr5	88410112	5	5	88410112	88410112	1	1	0.2416	212938	0.0388	5	88410112	*	rs3733809	M	87705929	rs3733809	A	C	0.7497	-0.0087	0.002	1.1e-05	691444	87705929	88410112	5	88410112	5	88410112	*	M	-1.13514	-4.35
chr5:88417096:G:A	A	G	0.2614	0.021	0.2045	0.3043	-0.0012	0.0109	0.9121	0	8.611	11	0.6578	440683	39106	401577	chr5	88417096	5	5	88417096	88417096	1	1	0.2614	230389	0.0998	5	88417096	*	rs6452788	R	87712913	rs6452788	A	G	0.2504	-0.0174	0.002	6e-18	691189	87712913	88417096	5	88417096	5	88417096	*	R	-0.110092	-8.7
chr5:88418887:A:G	A	G	0.8734	0.0104	0.839	0.8949	-0.0021	0.0146	0.8832	17.4	13.323	11	0.2727	440683	39106	401577	chr5	88418887	5	5	88418887	88418887	1	1	0.1266	111581	0.0559	5	88418887	*	rs10474277	R	87714704	rs10474277	A	G	0.8784	0.0173	0.0028	3.4e-10	686718	87714704	88418887	5	88418887	5	88418887	*	R	-0.143836	6.17857
chr5:88419422:T:C	T	C	0.7758	0.011	0.7523	0.7997	-0.0184	0.0114	0.1076	0	10.617	11	0.4759	440683	39106	401577	chr5	88419422	5	5	88419422	88419422	1	1	0.2242	197602	0.0474	5	88419422	*	rs6865693	Y	87715239	rs6865693	T	C	0.7751	-0.0074	0.002	0.00029	692379	87715239	88419422	5	88419422	5	88419422	*	Y	-1.61404	-3.7
chr5:88419648:A:G	A	G	0.7445	0.021	0.6987	0.8001	0.0041	0.011	0.7107	0	9.25	11	0.5989	440683	39106	401577	chr5	88419648	5	5	88419648	88419648	1	1	0.2555	225189	0.1014	5	88419648	*	rs6884773	R	87715465	rs6884773	A	G	0.7544	0.0178	0.002	1.2e-18	691202	87715465	88419648	5	88419648	5	88419648	*	R	0.372727	8.9
chr5:88420376:G:A	A	G	0.218	0.0108	0.1958	0.2431	0.0141	0.0115	0.2204	0	10.182	11	0.5141	440683	39106	401577	chr5	88420376	5	5	88420376	88420376	1	1	0.218	192138	0.0473	5	88420376	*	rs10505857	R	87716193	rs10505857	A	G	0.2212	0.0075	0.002	0.00027	692503	87716193	88420376	5	88420376	5	88420376	*	R	1.22609	3.75
chr5:88422879:T:C	T	C	0.7748	0.0104	0.7528	0.797	-0.0193	0.0114	0.09057	4.4	11.502	11	0.4022	440683	39106	401577	chr5	88422879	5	5	88422879	88422879	1	1	0.2252	198484	0.0442	5	88422879	*	rs4451795	Y	87718696	rs4451795	T	C	0.7746	-0.0075	0.002	0.00024	692403	87718696	88422879	5	88422879	5	88422879	*	Y	-1.69298	-3.75
chr5:88424724:A:G	A	G	0.7757	0.0109	0.7528	0.7994	-0.019	0.0114	0.09555	0	10.331	11	0.5009	440683	39106	401577	chr5	88424724	5	5	88424724	88424724	1	1	0.2243	197690	0.0466	5	88424724	*	rs12187348	R	87720541	rs12187348	A	G	0.7751	-0.0077	0.002	0.00018	692356	87720541	88424724	5	88424724	5	88424724	*	R	-1.66667	-3.85
chr5:88425703:T:A	A	T	0.2188	0.0104	0.1974	0.2428	0.0162	0.0115	0.1596	0	10.375	11	0.497	440683	39106	401577	chr5	88425703	5	5	88425703	88425703	1	1	0.2188	192843	0.0454	5	88425703	*	rs13163266	W	87721520	rs13163266	A	T	0.2215	0.0076	0.002	0.0002	692589	87721520	88425703	5	88425703	5	88425703	*	W	1.4087	3.8
chr5:88429498:A:G	A	G	0.7755	0.011	0.7523	0.7994	-0.0191	0.0114	0.09469	0	10.354	11	0.4988	440683	39106	401577	chr5	88429498	5	5	88429498	88429498	1	1	0.2245	197867	0.0471	5	88429498	*	rs6452789	R	87725315	rs6452789	A	G	0.775	-0.0075	0.002	0.00023	692354	87725315	88429498	5	88429498	5	88429498	*	R	-1.67544	-3.75
chr5:88433804:C:T	T	C	0.2183	0.0107	0.1961	0.2432	0.0138	0.0115	0.2306	0	10.097	11	0.5217	440683	39106	401577	chr5	88433804	5	5	88433804	88433804	1	1	0.2183	192402	0.0471	5	88433804	*	rs4601863	Y	87729621	rs4601863	T	C	0.2214	0.0076	0.002	0.00023	692487	87729621	88433804	5	88433804	5	88433804	*	Y	1.2	3.8
chr5:88434210:A:G	A	G	0.744	0.0212	0.6991	0.7999	0.0044	0.011	0.687	0	9.046	11	0.6177	440683	39106	401577	chr5	88434210	5	5	88434210	88434210	1	1	0.256	225630	0.1008	5	88434210	*	rs7444298	R	87730027	rs7444298	A	G	0.7539	0.0179	0.002	7.8e-19	691820	87730027	88434210	5	88434210	5	88434210	*	R	0.4	8.95
chr5:88438609:A:G	A	G	0.7812	0.0104	0.7567	0.8025	-0.016	0.0115	0.1637	0	10.322	11	0.5017	440683	39106	401577	chr5	88438609	5	5	88438609	88438609	1	1	0.2188	192843	0.0458	5	88438609	*	rs4423262	R	87734426	rs4423262	A	G	0.7782	-0.0075	0.002	0.00024	692470	87734426	88438609	5	88438609	5	88438609	*	R	-1.3913	-3.75
chr5:88440636:A:T	A	T	0.7747	0.0104	0.7523	0.7968	-0.0189	0.0114	0.09646	6.4	11.754	11	0.3824	440683	39106	401577	chr5	88440636	5	5	88440636	88440636	1	1	0.2253	198572	0.0445	5	88440636	*	rs10505856	W	87736453	rs10505856	A	T	0.7741	-0.0074	0.002	0.00029	692303	87736453	88440636	5	88440636	5	88440636	*	W	-1.65789	-3.7
chr5:88440962:T:C	T	C	0.7811	0.0104	0.7567	0.8024	-0.0158	0.0115	0.1689	0	10.473	11	0.4884	440683	39106	401577	chr5	88440962	5	5	88440962	88440962	1	1	0.2189	192931	0.0457	5	88440962	*	rs10505855	H	87736779	rs10505855	T	C	0.7781	-0.0075	0.002	0.00023	692347	87736779	88440962	5	88440962	5	88440962	*	H	-1.37391	-3.75
chr5:88441465:C:T	T	C	0.2189	0.0105	0.1976	0.2438	0.0155	0.0115	0.1784	0	10.238	11	0.5091	440683	39106	401577	chr5	88441465	5	5	88441465	88441465	1	1	0.2189	192931	0.0462	5	88441465	*	rs4129235	Y	87737282	rs4129235	T	C	0.2218	0.0075	0.002	0.00023	692447	87737282	88441465	5	88441465	5	88441465	*	Y	1.34783	3.75
chr5:88441542:G:A	A	G	0.2198	0.0099	0.2003	0.2437	0.0158	0.0115	0.1689	3.4	11.391	11	0.4111	440683	39106	401577	chr5	88441542	5	5	88441542	88441542	1	1	0.2198	193724	0.0434	5	88441542	*	rs4129236	R	87737359	rs4129236	A	G	0.2224	0.0075	0.002	0.00025	692424	87737359	88441542	5	88441542	5	88441542	*	R	1.37391	3.75
chr5:88443945:T:G	T	G	0.7803	0.01	0.7563	0.8001	-0.0158	0.0115	0.1681	2.9	11.324	11	0.4165	440683	39106	401577	chr5	88443945	5	5	88443945	88443945	1	1	0.2197	193636	0.0438	5	88443945	*	rs13165428	K	87739762	rs13165428	T	G	0.7777	-0.0075	0.002	0.00024	692346	87739762	88443945	5	88443945	5	88443945	*	K	-1.37391	-3.75
chr5:88444606:T:G	T	G	0.7509	0.0198	0.7106	0.8039	0.0036	0.0111	0.7431	0	10.835	11	0.4572	440683	39106	401577	chr5	88444606	5	5	88444606	88444606	1	1	0.2491	219548	0.0933	5	88444606	*	rs7717613	K	87740423	rs7717613	T	G	0.7599	0.0165	0.002	6.3e-16	690697	87740423	88444606	5	88444606	5	88444606	*	K	0.324324	8.25
chr5:88445076:T:C	T	C	0.527	0.0114	0.5031	0.5678	-0.0103	0.0096	0.2823	31.9	16.147	11	0.1358	440683	39106	401577	chr5	88445076	5	5	88445076	88445076	1	1	0.473	416886	0.0647	5	88445076	*	rs7722095	Y	87740893	rs7722095	T	C	0.5339	0.0066	0.0017	0.00013	690530	87740893	88445076	5	88445076	5	88445076	*	Y	-1.07292	3.88235
chr5:88445131:A:G	A	G	0.7746	0.0104	0.752	0.7968	-0.0187	0.0114	0.1006	4.2	11.479	11	0.4041	440683	39106	401577	chr5	88445131	5	5	88445131	88445131	1	1	0.2254	198660	0.0448	5	88445131	*	rs10452479	V	87740948	rs10452479	A	G	0.7741	-0.0075	0.002	0.00025	692165	87740948	88445131	5	88445131	5	88445131	*	V	-1.64035	-3.75
chr5:88447747:C:T	T	C	0.2189	0.0104	0.1979	0.2437	0.0157	0.0115	0.1722	0	10.2	11	0.5125	440683	39106	401577	chr5	88447747	5	5	88447747	88447747	1	1	0.2189	192931	0.0458	5	88447747	*	rs12188494	Y	87743564	rs12188494	T	C	0.2218	0.0076	0.002	0.0002	692248	87743564	88447747	5	88447747	5	88447747	*	Y	1.36522	3.8
chr5:88449160:G:A	A	G	0.2492	0.0198	0.1964	0.2894	-0.0039	0.0111	0.7241	0	10.83	11	0.4576	440683	39106	401577	chr5	88449160	5	5	88449160	88449160	1	1	0.2492	219636	0.093	5	88449160	*	rs10473915	R	87744977	rs10473915	A	G	0.2402	-0.0162	0.002	2.2e-15	689526	87744977	88449160	5	88449160	5	88449160	*	R	-0.351351	-8.1
chr5:88449565:C:T	T	C	0.2489	0.0197	0.1963	0.2887	-0.004	0.0111	0.7196	0	10.982	11	0.4448	440683	39106	401577	chr5	88449565	5	5	88449565	88449565	1	1	0.2489	219372	0.0924	5	88449565	*	rs10074877	Y	87745382	rs10074877	T	C	0.2402	-0.0169	0.0021	4.5e-16	683761	87745382	88449565	5	88449565	5	88449565	*	Y	-0.36036	-8.04762
chr5:88449705:G:A	A	G	0.2198	0.0099	0.2002	0.2437	0.0158	0.0115	0.1706	3.6	11.411	11	0.4095	440683	39106	401577	chr5	88449705	5	5	88449705	88449705	1	1	0.2198	193724	0.0435	5	88449705	*	rs6885165	R	87745522	rs6885165	A	G	0.2223	0.0076	0.002	0.00022	692226	87745522	88449705	5	88449705	5	88449705	*	R	1.37391	3.8
chr5:88452356:A:G	A	G	0.7802	0.0099	0.7563	0.7997	-0.0156	0.0115	0.1745	4.6	11.532	11	0.3998	440683	39106	401577	chr5	88452356	5	5	88452356	88452356	1	1	0.2198	193724	0.0434	5	88452356	*	rs6871136	R	87748173	rs6871136	A	G	0.7777	-0.0077	0.002	0.00018	692154	87748173	88452356	5	88452356	5	88452356	*	R	-1.35652	-3.85
chr5:88452920:A:T	A	T	0.7816	0.0107	0.7565	0.8034	-0.0143	0.0115	0.2159	0	9.932	11	0.5366	440683	39106	401577	chr5	88452920	5	5	88452920	88452920	1	1	0.2184	192490	0.0469	5	88452920	*	rs12653074	W	87748737	rs12653074	A	T	0.7785	-0.0076	0.002	0.00021	692160	87748737	88452920	5	88452920	5	88452920	*	W	-1.24348	-3.8
chr5:88454718:A:T	A	T	0.7753	0.0108	0.7521	0.7986	-0.0192	0.0114	0.09274	0.9	11.102	11	0.4348	440683	39106	401577	chr5	88454718	5	5	88454718	88454718	1	1	0.2247	198043	0.0465	5	88454718	*	rs12516483	W	87750535	rs12516483	A	T	0.7746	-0.0075	0.002	0.00025	691517	87750535	88454718	5	88454718	5	88454718	*	W	-1.68421	-3.75
chr5:88455935:G:A	A	G	0.4744	0.012	0.4322	0.4998	0.0102	0.0096	0.2842	26.6	14.996	11	0.1827	440683	39106	401577	chr5	88455935	5	5	88455935	88455935	1	1	0.4744	418120	0.0676	5	88455935	*	rs7728883	R	87751752	rs7728883	A	G	0.4666	-0.0063	0.0017	0.00024	689882	87751752	88455935	5	88455935	5	88455935	*	R	1.0625	-3.70588
chr5:88456878:A:G	A	G	0.5274	0.011	0.5058	0.5684	-0.0102	0.0096	0.2844	28.6	15.405	11	0.1647	440683	39106	401577	chr5	88456878	5	5	88456878	88456878	1	1	0.4726	416534	0.0626	5	88456878	*	rs7448716	R	87752695	rs7448716	A	G	0.5344	0.0066	0.0017	0.00014	689765	87752695	88456878	5	88456878	5	88456878	*	R	-1.0625	3.88235
chr5:88458988:C:T	T	C	0.4743	0.012	0.4321	0.4987	0.0104	0.0096	0.2769	27.2	15.104	11	0.1778	440683	39106	401577	chr5	88458988	5	5	88458988	88458988	1	1	0.4743	418032	0.0666	5	88458988	*	rs6866315	Y	87754805	rs6866315	T	C	0.4666	-0.0063	0.0017	0.00023	689887	87754805	88458988	5	88458988	5	88458988	*	Y	1.08333	-3.70588
chr5:88460891:G:A	A	G	0.2489	0.0198	0.1962	0.289	-0.0033	0.0111	0.766	0	10.603	11	0.4771	440683	39106	401577	chr5	88460891	5	5	88460891	88460891	1	1	0.2489	219372	0.0928	5	88460891	*	rs6452790	R	87756708	rs6452790	A	G	0.2404	-0.0163	0.002	1.8e-15	689956	87756708	88460891	5	88460891	5	88460891	*	R	-0.297297	-8.15
chr5:88461004:C:T	T	C	0.4724	0.011	0.4316	0.4931	0.0103	0.0096	0.2828	29.1	15.508	11	0.1604	440683	39106	401577	chr5	88461004	5	5	88461004	88461004	1	1	0.4724	416357	0.0615	5	88461004	*	rs4352629	Y	87756821	rs4352629	T	C	0.4657	-0.0064	0.0017	0.00021	688043	87756821	88461004	5	88461004	5	88461004	*	Y	1.07292	-3.76471
chr5:88462015:A:G	A	G	0.7816	0.0106	0.7565	0.8033	-0.0143	0.0115	0.2132	0	10.395	11	0.4952	440683	39106	401577	chr5	88462015	5	5	88462015	88462015	1	1	0.2184	192490	0.0468	5	88462015	*	rs10942532	R	87757832	rs10942532	A	G	0.7785	-0.0076	0.0021	0.00022	691082	87757832	88462015	5	88462015	5	88462015	*	R	-1.24348	-3.61905
chr5:88462208:G:A	A	G	0.2239	0.0111	0.1998	0.2477	0.0172	0.0114	0.1333	0	9.8	11	0.5485	440683	39106	401577	chr5	88462208	5	5	88462208	88462208	1	1	0.2239	197338	0.0479	5	88462208	*	rs12189501	R	87758025	rs12189501	A	G	0.225	0.0076	0.002	0.00022	690567	87758025	88462208	5	88462208	5	88462208	*	R	1.50877	3.8
chr5:88467651:C:A	A	C	0.4708	0.0111	0.4313	0.494	0.0087	0.0096	0.3629	26.9	15.038	11	0.1808	440683	39106	401577	chr5	88467651	5	5	88467651	88467651	1	1	0.4708	414947	0.0627	5	88467651	*	rs10060720	M	87763468	rs10060720	A	C	0.4646	-0.0063	0.0017	0.00024	689305	87763468	88467651	5	88467651	5	88467651	*	M	0.90625	-3.70588
chr5:88467699:G:A	A	G	0.4687	0.0102	0.4308	0.4884	0.009	0.0096	0.3497	27.4	15.156	11	0.1755	440683	39106	401577	chr5	88467699	5	5	88467699	88467699	1	1	0.4687	413096	0.0576	5	88467699	*	rs11952470	R	87763516	rs11952470	A	G	0.4635	-0.0065	0.0017	0.00017	689226	87763516	88467699	5	88467699	5	88467699	*	R	0.9375	-3.82353
chr5:88468669:A:G	A	G	0.785	0.0116	0.7579	0.8086	-0.0124	0.0116	0.2857	0	9.669	11	0.5604	440683	39106	401577	chr5	88468669	5	5	88468669	88468669	1	1	0.215	189494	0.0507	5	88468669	*	rs12189274	R	87764486	rs12189274	A	G	0.7808	-0.0076	0.0021	0.00021	690828	87764486	88468669	5	88468669	5	88468669	*	R	-1.06897	-3.61905
chr5:88468764:C:T	T	C	0.4686	0.0102	0.4307	0.4884	0.0087	0.0096	0.362	28.1	15.293	11	0.1695	440683	39106	401577	chr5	88468764	5	5	88468764	88468764	1	1	0.4686	413008	0.0577	5	88468764	*	rs4293953	Y	87764581	rs4293953	T	C	0.4635	-0.0065	0.0017	0.00018	689199	87764581	88468764	5	88468764	5	88468764	*	Y	0.90625	-3.82353
chr5:88468801:G:A	A	G	0.4695	0.0105	0.4311	0.4908	0.0088	0.0096	0.3593	30.7	15.865	11	0.1462	440683	39106	401577	chr5	88468801	5	5	88468801	88468801	1	1	0.4695	413801	0.0597	5	88468801	*	rs4244212	R	87764618	rs4244212	A	G	0.464	-0.0065	0.0017	0.00016	689242	87764618	88468801	5	88468801	5	88468801	*	R	0.916667	-3.82353
chr5:88473876:C:T	T	C	0.4708	0.0112	0.4312	0.4939	0.0089	0.0096	0.3553	26.5	14.958	11	0.1844	440683	39106	401577	chr5	88473876	5	5	88473876	88473876	1	1	0.4708	414947	0.0627	5	88473876	*	rs6891239	Y	87769693	rs6891239	T	C	0.4645	-0.0064	0.0017	0.00022	689089	87769693	88473876	5	88473876	5	88473876	*	Y	0.927083	-3.76471
chr5:88475276:A:C	A	C	0.5313	0.0103	0.5113	0.5692	-0.0088	0.0096	0.3594	29.7	15.658	11	0.1543	440683	39106	401577	chr5	88475276	5	5	88475276	88475276	1	1	0.4687	413096	0.0579	5	88475276	*	rs6452791	M	87771093	rs6452791	A	C	0.5365	0.0065	0.0017	0.00016	688898	87771093	88475276	5	88475276	5	88475276	*	M	-0.916667	3.82353
chr5:88477838:A:G	A	G	0.5313	0.0103	0.5113	0.5692	-0.0087	0.0096	0.3654	30.1	15.737	11	0.1512	440683	39106	401577	chr5	88477838	5	5	88477838	88477838	1	1	0.4687	413096	0.0579	5	88477838	*	rs6873449	R	87773655	rs6873449	A	G	0.5365	0.0065	0.0017	0.00016	688746	87773655	88477838	5	88477838	5	88477838	*	R	-0.90625	3.82353
chr5:88477912:G:T	T	G	0.4709	0.0112	0.4313	0.494	0.0087	0.0096	0.3668	26.9	15.039	11	0.1807	440683	39106	401577	chr5	88477912	5	5	88477912	88477912	1	1	0.4709	415035	0.0627	5	88477912	*	rs6874021	D	87773729	rs6874021	T	G	0.4649	-0.0064	0.0017	0.00022	688598	87773729	88477912	5	88477912	5	88477912	*	D	0.90625	-3.76471
chr5:88480416:G:A	A	G	0.1972	0.0094	0.1765	0.2129	0.019	0.012	0.114	0	6.072	11	0.8685	440683	39106	401577	chr5	88480416	5	5	88480416	88480416	1	1	0.1972	173805	0.0364	5	88480416	*	rs16903177	R	87776233	rs16903177	A	G	0.2016	0.0081	0.0022	0.00018	688764	87776233	88480416	5	88480416	5	88480416	*	R	1.58333	3.68182
chr5:88480913:G:A	A	G	0.2043	0.0091	0.1837	0.2171	0.0235	0.0119	0.04812	0	7.171	11	0.7851	440683	39106	401577	chr5	88480913	5	5	88480913	88480913	1	1	0.2043	180063	0.0334	5	88480913	*	rs16903178	R	87776730	rs16903178	A	G	0.2062	0.008	0.0021	0.00017	688550	87776730	88480913	5	88480913	5	88480913	*	R	1.97479	3.80952
chr5:88484615:T:C	T	C	0.9077	0.009	0.8796	0.9289	0.0045	0.0168	0.7873	11	12.36	11	0.3372	440683	39106	401577	chr5	88484615	5	5	88484615	88484615	1	1	0.0923	81350.1	0.0493	5	88484615	*	rs17419291	Y	87780432	rs17419291	T	C	0.91248	0.0186	0.0029	2.5e-10	778910	87780432	88484615	5	88484615	5	88484615	*	Y	0.267857	6.41379
chr5:88485351:C:T	T	C	0.4449	0.0127	0.4011	0.4676	0.0085	0.0097	0.3774	20	13.752	11	0.247	440683	39106	401577	chr5	88485351	5	5	88485351	88485351	1	1	0.4449	392120	0.0665	5	88485351	*	rs10044618	Y	87781168	rs10044618	T	C	0.4433	-0.0066	0.0018	0.00016	681550	87781168	88485351	5	88485351	5	88485351	*	Y	0.876289	-3.66667
chr5:88487870:G:A	A	G	0.0961	0.0055	0.0739	0.1057	0.0084	0.0162	0.6032	0	6.842	11	0.8117	440683	39106	401577	chr5	88487870	5	5	88487870	88487870	1	1	0.0961	84699.3	0.0318	5	88487870	*	rs2067918	R	87783687	rs2067918	A	G	0.09875	0.0131	0.003	9.2e-06	690811	87783687	88487870	5	88487870	5	88487870	*	R	0.518519	4.36667
chr5:88487919:A:C	A	C	0.904	0.0055	0.8942	0.9261	-0.0084	0.0162	0.6041	0	6.854	11	0.8108	440683	39106	401577	chr5	88487919	5	5	88487919	88487919	1	1	0.096	84611.1	0.0319	5	88487919	*	rs2067920	M	87783736	rs2067920	A	C	0.90154	-0.0136	0.003	3.8e-06	690967	87783736	88487919	5	88487919	5	88487919	*	M	-0.518519	-4.53333
chr5:88489807:C:T	T	C	0.0958	0.0054	0.074	0.1059	0.0078	0.0162	0.6322	0	7.024	11	0.7971	440683	39106	401577	chr5	88489807	5	5	88489807	88489807	1	1	0.0958	84434.9	0.0319	5	88489807	*	rs17478824	Y	87785624	rs17478824	T	C	0.09869	0.0133	0.003	6.9e-06	690939	87785624	88489807	5	88489807	5	88489807	*	Y	0.481481	4.43333
chr5:88493211:A:T	A	T	0.9039	0.0054	0.8944	0.9261	-0.0083	0.0162	0.6082	0	6.621	11	0.8289	440683	39106	401577	chr5	88493211	5	5	88493211	88493211	1	1	0.0961	84699.3	0.0317	5	88493211	*	rs10491447	W	87789028	rs10491447	A	T	0.90236	-0.0134	0.0029	5.3e-06	691613	87789028	88493211	5	88493211	5	88493211	*	W	-0.512346	-4.62069
chr5:88494262:A:C	A	C	0.9039	0.0054	0.8944	0.9261	-0.0086	0.0162	0.5942	0	6.474	11	0.84	440683	39106	401577	chr5	88494262	5	5	88494262	88494262	1	1	0.0961	84699.3	0.0317	5	88494262	*	rs17419695	M	87790079	rs17419695	A	C	0.90225	-0.0135	0.0029	4.8e-06	691751	87790079	88494262	5	88494262	5	88494262	*	M	-0.530864	-4.65517
chr5:88494375:C:G	C	G	0.9041	0.0054	0.8944	0.9261	-0.0074	0.0162	0.6487	0	6.774	11	0.8171	440683	39106	401577	chr5	88494375	5	5	88494375	88494375	1	1	0.0959	84523	0.0317	5	88494375	*	rs17419709	S	87790192	rs17419709	C	G	0.90225	-0.0135	0.0029	4.8e-06	691761	87790192	88494375	5	88494375	5	88494375	*	S	-0.45679	-4.65517
chr5:88494464:C:G	C	G	0.9041	0.0054	0.8944	0.9261	-0.0073	0.0162	0.651	0	6.784	11	0.8163	440683	39106	401577	chr5	88494464	5	5	88494464	88494464	1	1	0.0959	84523	0.0317	5	88494464	*	rs17479088	S	87790281	rs17479088	C	G	0.90225	-0.0134	0.0029	5.2e-06	691764	87790281	88494464	5	88494464	5	88494464	*	S	-0.450617	-4.62069
chr5:88496667:G:T	T	G	0.082	0.005	0.0616	0.0904	-0.0026	0.0174	0.8795	0	7.838	11	0.7277	440683	39106	401577	chr5	88496667	5	5	88496667	88496667	1	1	0.082	72272	0.0288	5	88496667	*	rs12654053	K	87792484	rs12654053	T	G	0.08372	0.0122	0.0031	9.3e-05	691666	87792484	88496667	5	88496667	5	88496667	*	K	-0.149425	3.93548
chr5:88498114:G:T	T	G	0.0961	0.0055	0.0743	0.107	0.0057	0.0162	0.7262	0	7.062	11	0.7941	440683	39106	401577	chr5	88498114	5	5	88498114	88498114	1	1	0.0961	84699.3	0.0327	5	88498114	*	rs17479186	K	87793931	rs17479186	T	G	0.09811	0.0138	0.0029	2.8e-06	692018	87793931	88498114	5	88498114	5	88498114	*	K	0.351852	4.75862
chr5:88499708:G:A	A	G	0.2502	0.0206	0.1974	0.2907	-0.0075	0.0111	0.5027	4.6	11.535	11	0.3996	440683	39106	401577	chr5	88499708	5	5	88499708	88499708	1	1	0.2502	220518	0.0933	5	88499708	*	rs7737179	R	87795525	rs7737179	A	G	0.2417	-0.016	0.0021	1.3e-14	681638	87795525	88499708	5	88499708	5	88499708	*	R	-0.675676	-7.61905
chr5:88502238:T:A	A	T	0.0966	0.0055	0.0741	0.1072	0.0083	0.0161	0.6055	0	6.619	11	0.829	440683	39106	401577	chr5	88502238	5	5	88502238	88502238	1	1	0.0966	85140	0.0331	5	88502238	*	rs2216596	W	87798055	rs2216596	A	T	0.09851	0.0134	0.0029	5.1e-06	692059	87798055	88502238	5	88502238	5	88502238	*	W	0.515528	4.62069
chr5:88502419:G:C	C	G	0.1001	0.0051	0.0798	0.1099	0.0112	0.0159	0.4781	0	7.29	11	0.7751	440683	39106	401577	chr5	88502419	5	5	88502419	88502419	1	1	0.1001	88224.7	0.0301	5	88502419	*	rs2194025	B	87798236	rs2194025	C	G	0.09968	0.0134	0.0029	4.9e-06	692139	87798236	88502419	5	88502419	5	88502419	*	B	0.704403	4.62069
chr5:88505064:C:T	T	C	0.3496	0.0238	0.2784	0.3935	-0.0038	0.0101	0.7067	6	11.702	11	0.3864	440683	39106	401577	chr5	88505064	5	5	88505064	88505064	1	1	0.3496	308126	0.1151	5	88505064	*	rs6860708	Y	87800881	rs6860708	T	C	0.3417	-0.0072	0.0019	9.9e-05	681870	87800881	88505064	5	88505064	5	88505064	*	Y	-0.376238	-3.78947
chr5:88505456:G:T	T	G	0.1005	0.0047	0.0826	0.1099	0.0072	0.0158	0.6499	0	6.314	11	0.8516	440683	39106	401577	chr5	88505456	5	5	88505456	88505456	1	1	0.1005	88577.3	0.0273	5	88505456	*	rs2194026	K	87801273	rs2194026	T	G	0.1038	0.0139	0.0029	1.7e-06	692297	87801273	88505456	5	88505456	5	88505456	*	K	0.455696	4.7931
chr5:88505853:A:G	A	G	0.9035	0.0054	0.8931	0.9256	-0.0064	0.0161	0.6907	0	6.615	11	0.8293	440683	39106	401577	chr5	88505853	5	5	88505853	88505853	1	1	0.0965	85051.8	0.0325	5	88505853	*	rs16903196	R	87801670	rs16903196	A	G	0.9016	-0.014	0.0029	1.6e-06	692242	87801670	88505853	5	88505853	5	88505853	*	R	-0.397516	-4.82759
chr5:88507980:G:A	A	G	0.0818	0.005	0.0619	0.0903	-0.004	0.0174	0.8201	0	8.007	11	0.7127	440683	39106	401577	chr5	88507980	5	5	88507980	88507980	1	1	0.0818	72095.7	0.0284	5	88507980	*	rs17479641	R	87803797	rs17479641	A	G	0.08361	0.012	0.0031	0.0001	692107	87803797	88507980	5	88507980	5	88507980	*	R	-0.229885	3.87097
chr5:88508179:T:A	A	T	0.0964	0.0054	0.0743	0.1069	0.0067	0.0161	0.6797	0	6.857	11	0.8106	440683	39106	401577	chr5	88508179	5	5	88508179	88508179	1	1	0.0964	84963.7	0.0326	5	88508179	*	rs10491448	W	87803996	rs10491448	A	T	0.09828	0.0138	0.0029	2.4e-06	692073	87803996	88508179	5	88508179	5	88508179	*	W	0.416149	4.75862
chr5:88517796:A:G	A	G	0.9121	0.0046	0.9036	0.9313	-0.0101	0.0168	0.5465	0	6.447	11	0.8419	440683	39106	401577	chr5	88517796	5	5	88517796	88517796	1	1	0.0879	77472.1	0.0277	5	88517796	*	rs1035387	D	87813614	rs1035387	A	G	0.91049	-0.0163	0.003	8.5e-08	692069	87813614	88517796	5	88517796	5	88517796	*	D	-0.60119	-5.43333
chr5:88518676:A:G	A	G	0.9076	0.004	0.9016	0.9204	-0.0096	0.0164	0.5601	0	6.483	11	0.8393	440683	39106	401577	chr5	88518676	5	5	88518676	88518676	1	1	0.0924	81438.2	0.0188	5	88518676	*	rs2161230	R	87814494	rs2161230	A	G	0.90815	-0.0164	0.003	5.2e-08	692037	87814494	88518676	5	88518676	5	88518676	*	R	-0.585366	-5.46667
chr5:88518834:G:A	A	G	0.093	0.004	0.0805	0.0984	0.0121	0.0164	0.4598	0	6.19	11	0.8604	440683	39106	401577	chr5	88518834	5	5	88518834	88518834	1	1	0.093	81967	0.0179	5	88518834	*	rs7718045	R	87814652	rs7718045	A	G	0.09197	0.016	0.003	1.1e-07	691965	87814652	88518834	5	88518834	5	88518834	*	R	0.737805	5.33333
chr5:88520554:A:C	A	C	0.9076	0.004	0.9016	0.9204	-0.0096	0.0164	0.5599	0	6.495	11	0.8384	440683	39106	401577	chr5	88520554	5	5	88520554	88520554	1	1	0.0924	81438.2	0.0188	5	88520554	*	rs16903216	M	87816372	rs16903216	A	C	0.90815	-0.0164	0.003	5.4e-08	692095	87816372	88520554	5	88520554	5	88520554	*	M	-0.585366	-5.46667
chr5:88522227:T:C	T	C	0.882	0.011	0.8436	0.9039	-0.0002	0.015	0.9869	0	9.375	11	0.5873	440683	39106	401577	chr5	88522227	5	5	88522227	88522227	1	1	0.118	104001	0.0603	5	88522227	*	rs17420814	Y	87818045	rs17420814	T	C	0.8891	0.017	0.0029	2.9e-09	676465	87818045	88522227	5	88522227	5	88522227	*	Y	-0.0133333	5.86207
chr5:88524711:C:G	C	G	0.9077	0.004	0.9016	0.9204	-0.01	0.0164	0.5415	0	6.33	11	0.8504	440683	39106	401577	chr5	88524711	5	5	88524711	88524711	1	1	0.0923	81350.1	0.0188	5	88524711	*	rs16903218	S	87820529	rs16903218	C	G	0.90821	-0.0164	0.003	5.4e-08	691903	87820529	88524711	5	88524711	5	88524711	*	S	-0.609756	-5.46667
chr5:88524922:G:A	A	G	0.0923	0.004	0.0796	0.0984	0.0101	0.0164	0.5386	0	6.312	11	0.8517	440683	39106	401577	chr5	88524922	5	5	88524922	88524922	1	1	0.0923	81350.1	0.0188	5	88524922	*	rs16903220	R	87820740	rs16903220	A	G	0.09179	0.016	0.003	1.2e-07	692201	87820740	88524922	5	88524922	5	88524922	*	R	0.615854	5.33333
chr5:88526968:T:A	A	T	0.0924	0.004	0.0796	0.0984	0.0097	0.0164	0.5537	0	6.408	11	0.8448	440683	39106	401577	chr5	88526968	5	5	88526968	88526968	1	1	0.0924	81438.2	0.0188	5	88526968	*	rs16903225	W	87822786	rs16903225	A	T	0.09179	0.016	0.003	1.3e-07	692126	87822786	88526968	5	88526968	5	88526968	*	W	0.591463	5.33333
chr5:88526988:G:T	T	G	0.0879	0.0046	0.0689	0.0964	0.0104	0.0168	0.5342	0	6.288	11	0.8535	440683	39106	401577	chr5	88526988	5	5	88526988	88526988	1	1	0.0879	77472.1	0.0275	5	88526988	*	rs16903226	D	87822806	rs16903226	T	G	0.08928	0.0162	0.003	9e-08	691790	87822806	88526988	5	88526988	5	88526988	*	D	0.619048	5.4
chr5:88527481:C:T	T	C	0.2485	0.0209	0.1949	0.2908	-0.0087	0.0112	0.4353	11.8	12.47	11	0.3294	440683	39106	401577	chr5	88527481	5	5	88527481	88527481	1	1	0.2485	219019	0.0959	5	88527481	*	rs6452794	Y	87823299	rs6452794	T	C	0.238	-0.0162	0.0021	5.3e-15	676007	87823299	88527481	5	88527481	5	88527481	*	Y	-0.776786	-7.71429
chr5:88532641:C:A	A	C	0.0879	0.0046	0.0689	0.0959	0.0119	0.0168	0.4768	0	6.62	11	0.829	440683	39106	401577	chr5	88532641	5	5	88532641	88532641	1	1	0.0879	77472.1	0.027	5	88532641	*	rs16903228	M	87828459	rs16903228	A	C	0.08928	0.0159	0.003	1.8e-07	692192	87828459	88532641	5	88532641	5	88532641	*	M	0.708333	5.3
chr5:88535216:T:C	T	C	0.7512	0.0209	0.709	0.8051	0.0096	0.0112	0.3912	11	12.354	11	0.3376	440683	39106	401577	chr5	88535216	5	5	88535216	88535216	1	1	0.2488	219284	0.0961	5	88535216	*	rs6452795	Y	87831034	rs6452795	T	C	0.762	0.0162	0.0021	5.1e-15	673751	87831034	88535216	5	88535216	5	88535216	*	Y	0.857143	7.71429
chr5:88535916:C:T	T	C	0.0925	0.004	0.0806	0.0984	0.0115	0.0164	0.482	0	6.659	11	0.826	440683	39106	401577	chr5	88535916	5	5	88535916	88535916	1	1	0.0925	81526.4	0.0178	5	88535916	*	rs16903232	Y	87831734	rs16903232	T	C	0.09524	0.0167	0.0028	2.8e-09	795164	87831734	88535916	5	88535916	5	88535916	*	Y	0.70122	5.96429
chr5:88537983:T:A	A	T	0.0924	0.004	0.0796	0.0984	0.0115	0.0164	0.4831	0	6.729	11	0.8206	440683	39106	401577	chr5	88537983	5	5	88537983	88537983	1	1	0.0924	81438.2	0.0188	5	88537983	*	rs16903234	W	87833801	rs16903234	A	T	0.09179	0.0159	0.003	1.5e-07	691729	87833801	88537983	5	88537983	5	88537983	*	W	0.70122	5.3
chr5:88539065:A:G	A	G	0.9264	0.0041	0.9177	0.9435	-0.0008	0.0182	0.9631	0	7.248	11	0.7787	440683	39106	401577	chr5	88539065	5	5	88539065	88539065	1	1	0.0736	64868.5	0.0258	5	88539065	*	rs17480689	R	87834883	rs17480689	A	G	0.92516	-0.0144	0.0032	8.6e-06	691586	87834883	88539065	5	88539065	5	88539065	*	R	-0.043956	-4.5
chr5:88540489:A:G	A	G	0.9277	0.004	0.9199	0.9439	-0.0008	0.0184	0.9659	0	7.934	11	0.7192	440683	39106	401577	chr5	88540489	5	5	88540489	88540489	1	1	0.0723	63722.8	0.024	5	88540489	*	rs17421410	R	87836307	rs17421410	A	G	0.92575	-0.015	0.0032	3.7e-06	691382	87836307	88540489	5	88540489	5	88540489	*	R	-0.0434783	-4.6875
chr5:88544870:G:A	A	G	0.2015	0.0196	0.1556	0.2403	-0.0051	0.012	0.6706	20.4	13.82	11	0.2431	440683	39106	401577	chr5	88544870	5	5	88544870	88544870	1	1	0.2015	177595	0.0847	5	88544870	*	rs992623	R	87840688	rs992623	A	G	0.1949	-0.0139	0.0022	1.1e-10	778580	87840688	88544870	5	88544870	5	88544870	*	R	-0.425	-6.31818
chr5:88551455:T:A	A	T	0.552	0.0091	0.5267	0.5824	-0.0028	0.0097	0.771	0	8.623	11	0.6566	440683	39106	401577	chr5	88551455	5	5	88551455	88551455	1	1	0.448	394852	0.0557	5	88551455	*	rs12653396	W	87847273	rs12653396	A	T	0.5588	0.0093	0.0018	1.2e-07	677863	87847273	88551455	5	88551455	5	88551455	*	W	-0.28866	5.16667
chr5:88551768:T:G	T	G	0.9277	0.0039	0.92	0.944	-0.0005	0.0183	0.9786	0	7.847	11	0.7269	440683	39106	401577	chr5	88551768	5	5	88551768	88551768	1	1	0.0723	63722.8	0.024	5	88551768	*	rs17421627	K	87847586	rs17421627	T	G	0.92633	-0.0145	0.0032	7.2e-06	692076	87847586	88551768	5	88551768	5	88551768	*	K	-0.0273224	-4.53125
chr5:88560042:C:T	T	C	0.7586	0.0183	0.6986	0.7848	-0.013	0.0113	0.2497	0	5.014	11	0.9305	440683	39106	401577	chr5	88560042	5	5	88560042	88560042	1	1	0.2414	212762	0.0862	5	88560042	*	rs7710776	Y	87855860	rs7710776	T	C	0.7547	-0.0096	0.002	1.5e-06	690565	87855860	88560042	5	88560042	5	88560042	*	Y	-1.15044	-4.8
chr5:88560241:A:G	A	G	0.2414	0.0182	0.2152	0.3014	0.0129	0.0113	0.2538	0	5.034	11	0.9295	440683	39106	401577	chr5	88560241	5	5	88560241	88560241	1	1	0.2414	212762	0.0862	5	88560241	*	rs10071077	R	87856059	rs10071077	A	G	0.2453	0.0097	0.002	1.1e-06	690712	87856059	88560241	5	88560241	5	88560241	*	R	1.14159	4.85
chr5:88561838:T:C	T	C	0.9513	0.0041	0.9461	0.9601	0.0145	0.0227	0.523	10.6	12.302	11	0.3413	440683	39106	401577	chr5	88561838	5	5	88561838	88561838	1	1	0.0487	42922.5	0.014	5	88561838	*	rs10066671	Y	87857656	rs10066671	T	C	0.95638	0.0167	0.0041	5.7e-05	676892	87857656	88561838	5	88561838	5	88561838	*	Y	0.638767	4.07317
chr5:88563765:G:A	A	G	0.0765	0.0062	0.0661	0.0911	0.0335	0.0183	0.06649	17.4	13.314	11	0.2733	440683	39106	401577	chr5	88563765	5	5	88563765	88563765	1	1	0.0765	67424.5	0.025	5	88563765	*	rs17422122	R	87859583	rs17422122	A	G	0.07624	0.0191	0.0033	4.8e-09	670560	87859583	88563765	5	88563765	5	88563765	*	R	1.8306	5.78788
chr5:88565282:G:A	A	G	0.7566	0.0185	0.6977	0.7855	-0.0135	0.0112	0.2276	0	5.893	11	0.8804	440683	39106	401577	chr5	88565282	5	5	88565282	88565282	1	1	0.2434	214524	0.0878	5	88565282	*	rs324884	R	87861100	rs324884	A	G	0.756	-0.0095	0.002	1.8e-06	684425	87861100	88565282	5	88565282	5	88565282	*	R	-1.20536	-4.75
chr5:88567230:C:T	T	C	0.0489	0.0042	0.0399	0.0545	-0.017	0.0227	0.4545	0.3	11.029	11	0.4409	440683	39106	401577	chr5	88567230	5	5	88567230	88567230	1	1	0.0489	43098.8	0.0146	5	88567230	*	rs10059712	Y	87863048	rs10059712	T	C	0.04391	-0.0167	0.0041	5e-05	689317	87863048	88567230	5	88567230	5	88567230	*	Y	-0.748899	-4.07317
chr5:88570975:T:C	T	C	0.9779	0.0033	0.9717	0.9847	-0.0221	0.0331	0.5043	28.7	15.423	11	0.164	440683	39106	401577	chr5	88570975	5	5	88570975	88570975	1	1	0.0221	19478.2	0.013	5	88570975	*	rs13175892	Y	87866793	rs13175892	T	C	0.97609	-0.0215	0.0054	6.2e-05	663251	87866793	88570975	5	88570975	5	88570975	*	Y	-0.667674	-3.98148
chr5:88574348:C:T	T	C	0.0489	0.0041	0.0399	0.0545	-0.0166	0.0227	0.4651	0	10.777	11	0.4622	440683	39106	401577	chr5	88574348	5	5	88574348	88574348	1	1	0.0489	43098.8	0.0146	5	88574348	*	rs10063429	B	87870166	rs10063429	T	C	0.04391	-0.0168	0.0041	4.4e-05	689248	87870166	88574348	5	88574348	5	88574348	*	B	-0.731278	-4.09756
chr5:88574368:T:C	T	C	0.8106	0.0101	0.7735	0.8234	-0.0179	0.0122	0.1434	0	6.646	11	0.827	440683	39106	401577	chr5	88574368	5	5	88574368	88574368	1	1	0.1894	166931	0.0499	5	88574368	*	rs13168144	Y	87870186	rs13168144	T	C	0.8079	-0.0131	0.0022	2e-09	690870	87870186	88574368	5	88574368	5	88574368	*	Y	-1.46721	-5.95455
chr5:88575760:C:A	A	C	0.0489	0.0042	0.0399	0.0545	-0.0165	0.0227	0.4674	0	10.816	11	0.4588	440683	39106	401577	chr5	88575760	5	5	88575760	88575760	1	1	0.0489	43098.8	0.0146	5	88575760	*	rs16903255	M	87871578	rs16903255	A	C	0.04391	-0.0168	0.0041	4.7e-05	677572	87871578	88575760	5	88575760	5	88575760	*	M	-0.726872	-4.09756
chr5:88581656:G:A	A	G	0.0486	0.0041	0.0397	0.0539	-0.0185	0.0228	0.4171	0	10.924	11	0.4496	440683	39106	401577	chr5	88581656	5	5	88581656	88581656	1	1	0.0486	42834.4	0.0142	5	88581656	*	rs10078467	R	87877474	rs10078467	A	G	0.04426	-0.0153	0.0038	6.3e-05	776653	87877474	88581656	5	88581656	5	88581656	*	R	-0.811404	-4.02632
chr5:88583268:C:T	T	C	0.0488	0.0042	0.0399	0.0545	-0.017	0.0227	0.4543	0	10.783	11	0.4616	440683	39106	401577	chr5	88583268	5	5	88583268	88583268	1	1	0.0488	43010.7	0.0146	5	88583268	*	rs11957005	Y	87879086	rs11957005	T	C	0.04385	-0.0167	0.0041	5.1e-05	689319	87879086	88583268	5	88583268	5	88583268	*	Y	-0.748899	-4.07317
chr5:88583650:A:C	A	C	0.2428	0.0171	0.2166	0.3006	0.0123	0.0112	0.2733	0	5.866	11	0.8822	440683	39106	401577	chr5	88583650	5	5	88583650	88583650	1	1	0.2428	213996	0.084	5	88583650	*	rs2438466	M	87879468	rs2438466	A	C	0.2435	0.0096	0.002	1.3e-06	691627	87879468	88583650	5	88583650	5	88583650	*	M	1.09821	4.8
chr5:88598828:A:G	A	G	0.261	0.0179	0.2346	0.3196	0.0194	0.011	0.078	0	6.024	11	0.8717	440683	39106	401577	chr5	88598828	5	5	88598828	88598828	1	1	0.261	230037	0.085	5	88598828	*	rs2112424	R	87894646	rs2112424	A	G	0.2608	0.0104	0.002	1e-07	690997	87894646	88598828	5	88598828	5	88598828	*	R	1.76364	5.2
chr5:88605729:C:A	A	C	0.4036	0.0095	0.375	0.4249	-0.017	0.0098	0.08268	22	14.094	11	0.2278	440683	39106	401577	chr5	88605729	5	5	88605729	88605729	1	1	0.4036	355719	0.0499	5	88605729	*	rs6859947	M	87901547	rs6859947	A	C	0.4066	-0.0064	0.0017	0.00023	691776	87901547	88605729	5	88605729	5	88605729	*	M	-1.73469	-3.76471
chr5:88606146:G:A	A	G	0.4037	0.0095	0.375	0.4249	-0.0169	0.0098	0.08339	22	14.103	11	0.2273	440683	39106	401577	chr5	88606146	5	5	88606146	88606146	1	1	0.4037	355807	0.0499	5	88606146	*	rs6452797	R	87901964	rs6452797	A	G	0.4066	-0.0064	0.0017	0.00024	691848	87901964	88606146	5	88606146	5	88606146	*	R	-1.72449	-3.76471
chr5:88606588:G:A	A	G	0.0486	0.004	0.0394	0.0542	-0.0184	0.0228	0.4196	9.4	12.139	11	0.3533	440683	39106	401577	chr5	88606588	5	5	88606588	88606588	1	1	0.0486	42834.4	0.0148	5	88606588	*	rs2362228	R	87902406	rs2362228	A	G	0.04367	-0.0163	0.0041	8.2e-05	677453	87902406	88606588	5	88606588	5	88606588	*	R	-0.807018	-3.97561
chr5:88610000:G:A	A	G	0.4036	0.0095	0.375	0.4249	-0.017	0.0098	0.08265	21.8	14.072	11	0.229	440683	39106	401577	chr5	88610000	5	5	88610000	88610000	1	1	0.4036	355719	0.0499	5	88610000	*	rs324887	R	87905818	rs324887	A	G	0.4065	-0.0063	0.0017	0.00028	692218	87905818	88610000	5	88610000	5	88610000	*	R	-1.73469	-3.70588
chr5:88611141:C:T	T	C	0.4037	0.0096	0.375	0.4249	-0.017	0.0098	0.08304	21.9	14.076	11	0.2288	440683	39106	401577	chr5	88611141	5	5	88611141	88611141	1	1	0.4037	355807	0.0499	5	88611141	*	rs192015	Y	87906959	rs192015	T	C	0.407	-0.0062	0.0017	0.0004	692205	87906959	88611141	5	88611141	5	88611141	*	Y	-1.73469	-3.64706
chr5:88611496:C:T	T	C	0.4041	0.0089	0.3814	0.4249	-0.017	0.0098	0.08206	22.8	14.256	11	0.2192	440683	39106	401577	chr5	88611496	5	5	88611496	88611496	1	1	0.4041	356160	0.0435	5	88611496	*	rs324888	Y	87907314	rs324888	T	C	0.4065	-0.0062	0.0017	0.0004	692248	87907314	88611496	5	88611496	5	88611496	*	Y	-1.73469	-3.64706
chr5:88625248:A:G	A	G	0.5969	0.0095	0.5758	0.6247	0.0162	0.0099	0.1003	20.3	13.802	11	0.2441	440683	39106	401577	chr5	88625248	5	5	88625248	88625248	1	1	0.4031	355279	0.0489	5	88625248	*	rs188971	R	87921066	rs188971	A	G	0.5937	0.0061	0.0017	0.00048	691995	87921066	88625248	5	88625248	5	88625248	*	R	1.63636	3.58824
chr5:88630237:C:T	T	C	0.4248	0.0063	0.4109	0.4401	-0.009	0.0098	0.3567	29.5	15.6	11	0.1566	440683	39106	401577	chr5	88630237	5	5	88630237	88630237	1	1	0.4248	374404	0.0292	5	88630237	*	rs7713243	Y	87926055	rs7713243	T	C	0.4255	-0.0065	0.0017	0.00019	689415	87926055	88630237	5	88630237	5	88630237	*	Y	-0.918367	-3.82353
chr5:88637750:G:A	A	G	0.3977	0.0091	0.3701	0.4192	-0.0177	0.01	0.0755	13.3	12.692	11	0.3139	440683	39106	401577	chr5	88637750	5	5	88637750	88637750	1	1	0.3977	350519	0.0491	5	88637750	*	rs2009730	R	87933568	rs2009730	A	G	0.4038	-0.007	0.0018	9.6e-05	675421	87933568	88637750	5	88637750	5	88637750	*	R	-1.77	-3.88889
chr5:88642739:T:A	A	T	0.1353	0.0057	0.1154	0.1503	0.0169	0.0139	0.2256	28.1	15.3	11	0.1692	440683	39106	401577	chr5	88642739	5	5	88642739	88642739	1	1	0.1353	119249	0.0349	5	88642739	*	rs7703782	W	87938557	rs7703782	A	T	0.1407	0.0326	0.0026	4.5e-37	687264	87938557	88642739	5	88642739	5	88642739	*	W	1.21583	12.5385
chr5:88643836:C:T	T	C	0.1209	0.0054	0.1021	0.1337	0.0082	0.0147	0.5774	35	16.922	11	0.1102	440683	39106	401577	chr5	88643836	5	5	88643836	88643836	1	1	0.1209	106557	0.0316	5	88643836	*	rs10514301	Y	87939654	rs10514301	T	C	0.1256	0.0318	0.0026	2.3e-33	690551	87939654	88643836	5	88643836	5	88643836	*	Y	0.557823	12.2308
chr5:88647527:C:T	T	C	0.1356	0.0058	0.1154	0.1506	0.0188	0.0139	0.1774	28.6	15.412	11	0.1644	440683	39106	401577	chr5	88647527	5	5	88647527	88647527	1	1	0.1356	119513	0.0352	5	88647527	*	rs13162708	Y	87943345	rs13162708	T	C	0.1414	0.0321	0.0026	3e-36	690919	87943345	88647527	5	88647527	5	88647527	*	Y	1.35252	12.3462
chr5:88654725:C:A	A	C	0.1624	0.0063	0.1388	0.1762	0.0114	0.0129	0.3801	10.4	12.276	11	0.3433	440683	39106	401577	chr5	88654725	5	5	88654725	88654725	1	1	0.1624	143134	0.0374	5	88654725	*	rs16903275	M	87950543	rs16903275	A	C	0.1665	0.0298	0.0024	4.7e-36	692188	87950543	88654725	5	88654725	5	88654725	*	M	0.883721	12.4167
chr5:88667782:G:A	A	G	0.136	0.0057	0.1161	0.1509	0.016	0.0139	0.2484	25.9	14.851	11	0.1894	440683	39106	401577	chr5	88667782	5	5	88667782	88667782	1	1	0.136	119866	0.0348	5	88667782	*	rs1501673	R	87963600	rs1501673	A	G	0.1413	0.0328	0.0026	7.7e-38	692001	87963600	88667782	5	88667782	5	88667782	*	R	1.15108	12.6154
chr5:88667943:A:G	A	G	0.8635	0.0057	0.8482	0.8836	-0.0166	0.0138	0.2293	25.8	14.835	11	0.1902	440683	39106	401577	chr5	88667943	5	5	88667943	88667943	1	1	0.1365	120306	0.0354	5	88667943	*	rs1501672	R	87963761	rs1501672	A	G	0.8525	-0.0299	0.0024	3.8e-36	794958	87963761	88667943	5	88667943	5	88667943	*	R	-1.2029	-12.4583
chr5:88668596:T:C	T	C	0.9729	0.0034	0.964	0.9796	-0.0232	0.0297	0.4357	17.2	13.278	11	0.2756	440683	39106	401577	chr5	88668596	5	5	88668596	88668596	1	1	0.0271	23885	0.0156	5	88668596	*	rs13162910	Y	87964414	rs13162910	T	C	0.97205	-0.027	0.0053	4.3e-07	664787	87964414	88668596	5	88668596	5	88668596	*	Y	-0.781145	-5.09434
chr5:88669203:A:G	A	G	0.8374	0.0064	0.824	0.8615	-0.0114	0.0129	0.3784	13.4	12.697	11	0.3136	440683	39106	401577	chr5	88669203	5	5	88669203	88669203	1	1	0.1626	143310	0.0375	5	88669203	*	rs6893807	R	87965021	rs6893807	A	G	0.8316	-0.0293	0.0024	1.4e-35	692035	87965021	88669203	5	88669203	5	88669203	*	R	-0.883721	-12.2083
chr5:88673046:A:G	A	G	0.7161	0.015	0.6817	0.7548	-0.0074	0.0107	0.4868	41.5	18.799	11	0.0648	440683	39106	401577	chr5	88673046	5	5	88673046	88673046	1	1	0.2839	250220	0.0731	5	88673046	*	rs6882046	R	87968864	rs6882046	A	G	0.7209	-0.0154	0.002	6.3e-15	677688	87968864	88673046	5	88673046	5	88673046	*	R	-0.691589	-7.7
chr5:88673135:C:T	T	C	0.1626	0.0061	0.14	0.1766	0.0127	0.0129	0.3239	10.6	12.308	11	0.3409	440683	39106	401577	chr5	88673135	5	5	88673135	88673135	1	1	0.1626	143310	0.0366	5	88673135	*	rs3814424	Y	87968953	rs3814424	T	C	0.1666	0.03	0.0024	8.6e-35	637575	87968953	88673135	5	88673135	5	88673135	*	Y	0.984496	12.5
chr5:88682435:T:C	T	C	0.8637	0.0056	0.848	0.8821	-0.0193	0.0139	0.1636	25.2	14.696	11	0.1968	440683	39106	401577	chr5	88682435	5	5	88682435	88682435	1	1	0.1363	120130	0.0341	5	88682435	*	rs16903285	Y	87978252	rs16903285	T	C	0.8593	-0.0331	0.0026	7.6e-38	687944	87978252	88682435	5	88682435	5	88682435	*	Y	-1.38849	-12.7308
chr5:88689478:G:C	C	G	0.5732	0.0095	0.5363	0.6003	0.0059	0.0097	0.5421	4.1	11.472	11	0.4046	440683	39106	401577	chr5	88689478	5	5	88689478	88689478	1	1	0.4268	376167	0.064	5	88689478	*	rs26579	S	87985295	rs26579	C	G	0.576	-0.0078	0.0018	1.6e-05	669434	87985295	88689478	5	88689478	5	88689478	*	S	0.608247	-4.33333
chr5:88690467:T:G	T	G	0.8578	0.0053	0.8402	0.8722	-0.0225	0.0136	0.09838	37.9	17.701	11	0.08877	440683	39106	401577	chr5	88690467	5	5	88690467	88690467	1	1	0.1422	125330	0.032	5	88690467	*	rs7733438	K	87986284	rs7733438	T	G	0.853	-0.0327	0.0026	1.2e-37	684750	87986284	88690467	5	88690467	5	88690467	*	K	-1.65441	-12.5769
chr5:88692916:A:G	A	G	0.8574	0.0058	0.8393	0.8744	-0.0228	0.0136	0.09402	34.1	16.694	11	0.1173	440683	39106	401577	chr5	88692916	5	5	88692916	88692916	1	1	0.1426	125683	0.0351	5	88692916	*	rs2304607	R	87988733	rs2304607	A	G	0.852	-0.032	0.0025	1.7e-36	684918	87988733	88692916	5	88692916	5	88692916	*	R	-1.67647	-12.8
chr5:88696759:A:G	A	G	0.4176	0.0075	0.3991	0.4543	-0.0066	0.0097	0.4948	3.2	11.358	11	0.4138	440683	39106	401577	chr5	88696759	5	5	88696759	88696759	1	1	0.4176	368058	0.0552	5	88696759	*	rs27732	R	87992576	rs27732	A	G	0.4152	0.0075	0.0018	2.4e-05	677287	87992576	88696759	5	88696759	5	88696759	*	R	-0.680412	4.16667
chr5:88697381:A:G	A	G	0.4232	0.0073	0.4068	0.4583	-0.0081	0.0097	0.4049	0	10.169	11	0.5152	440683	39106	401577	chr5	88697381	5	5	88697381	88697381	1	1	0.4232	372994	0.0515	5	88697381	*	rs410671	R	87993198	rs410671	A	G	0.4209	0.0076	0.0018	1.8e-05	678849	87993198	88697381	5	88697381	5	88697381	*	R	-0.835052	4.22222
chr5:88705981:C:T	T	C	0.1105	0.005	0.0985	0.123	0.0151	0.0152	0.3207	0	4.377	11	0.9576	440683	39106	401577	chr5	88705981	5	5	88705981	88705981	1	1	0.1105	97390.9	0.0245	5	88705981	*	rs2161228	Y	88001798	rs2161228	T	C	0.1168	0.0338	0.0029	6e-32	687574	88001798	88705981	5	88705981	5	88705981	*	Y	0.993421	11.6552
chr5:88706152:A:G	A	G	0.4287	0.0068	0.4124	0.4635	-0.0112	0.0096	0.2453	0	9.828	11	0.5459	440683	39106	401577	chr5	88706152	5	5	88706152	88706152	1	1	0.4287	377842	0.0511	5	88706152	*	rs639725	R	88001969	rs639725	A	G	0.4252	0.0081	0.0017	3.6e-06	686714	88001969	88706152	5	88706152	5	88706152	*	R	-1.16667	4.76471
chr5:88707586:C:T	T	C	0.5729	0.0064	0.5366	0.5876	0.0109	0.0096	0.2573	0	10.088	11	0.5225	440683	39106	401577	chr5	88707586	5	5	88707586	88707586	1	1	0.4271	376431	0.051	5	88707586	*	rs454214	Y	88003403	rs454214	T	C	0.5733	-0.0081	0.0017	3.2e-06	687039	88003403	88707586	5	88707586	5	88707586	*	Y	1.13542	-4.76471
chr5:88708799:C:T	T	C	0.5719	0.0066	0.5508	0.5877	0.011	0.0096	0.2527	0	10.746	11	0.4648	440683	39106	401577	chr5	88708799	5	5	88708799	88708799	1	1	0.4281	377313	0.0369	5	88708799	*	rs1081158	Y	88004616	rs1081158	T	C	0.5748	-0.0092	0.0019	1.2e-06	529912	88004616	88708799	5	88708799	5	88708799	*	Y	1.14583	-4.84211
chr5:88715012:C:T	T	C	0.1154	0.0056	0.1034	0.1273	0.0152	0.0149	0.3065	0	3.357	11	0.9851	440683	39106	401577	chr5	88715012	5	5	88715012	88715012	1	1	0.1154	101710	0.0239	5	88715012	*	rs12655172	Y	88010829	rs12655172	T	C	0.117	0.0325	0.0028	4.6e-31	686373	88010829	88715012	5	88715012	5	88715012	*	Y	1.02013	11.6071
chr5:88715322:G:C	C	G	0.5719	0.0066	0.5382	0.5879	0.011	0.0096	0.2526	0	10.868	11	0.4544	440683	39106	401577	chr5	88715322	5	5	88715322	88715322	1	1	0.4281	377313	0.0497	5	88715322	*	rs40504	S	88011139	rs40504	C	G	0.5752	-0.0079	0.0017	5.3e-06	688945	88011139	88715322	5	88715322	5	88715322	*	S	1.14583	-4.64706
chr5:88719728:A:C	A	C	0.4279	0.0065	0.4116	0.4619	-0.0108	0.0097	0.2614	2.8	11.314	11	0.4173	440683	39106	401577	chr5	88719728	5	5	88719728	88719728	1	1	0.4279	377137	0.0503	5	88719728	*	rs34316	M	88015545	rs34316	A	C	0.426	0.0078	0.0017	7.8e-06	684636	88015545	88719728	5	88719728	5	88719728	*	M	-1.1134	4.58824
chr5:88723657:G:A	A	G	0.5771	0.0087	0.5415	0.6049	0.0128	0.0097	0.1846	3.8	11.431	11	0.4079	440683	39106	401577	chr5	88723657	5	5	88723657	88723657	1	1	0.4229	372730	0.0634	5	88723657	*	rs42850	R	88019474	rs42850	A	G	0.5806	-0.0083	0.0018	4e-06	635866	88019474	88723657	5	88723657	5	88723657	*	R	1.31959	-4.61111
chr5:88723930:G:C	C	G	0.5772	0.0087	0.5417	0.6051	0.0123	0.0097	0.2045	5.8	11.674	11	0.3886	440683	39106	401577	chr5	88723930	5	5	88723930	88723930	1	1	0.4228	372642	0.0634	5	88723930	*	rs254780	S	88019747	rs254780	C	G	0.5816	-0.0078	0.0017	7.1e-06	690306	88019747	88723930	5	88723930	5	88723930	*	S	1.26804	-4.58824
chr5:88724502:C:G	C	G	0.4231	0.0089	0.3949	0.4589	-0.0114	0.0097	0.2371	7.3	11.863	11	0.374	440683	39106	401577	chr5	88724502	5	5	88724502	88724502	1	1	0.4231	372906	0.064	5	88724502	*	rs34321	S	88020319	rs34321	C	G	0.4184	0.0078	0.0017	6.9e-06	690327	88020319	88724502	5	88724502	5	88724502	*	S	-1.17526	4.58824
chr5:88725017:A:G	A	G	0.9505	0.0046	0.9404	0.9597	-0.0162	0.022	0.4615	0	7.587	11	0.7497	440683	39106	401577	chr5	88725017	5	5	88725017	88725017	1	1	0.0495	43627.6	0.0193	5	88725017	*	rs13170975	R	88020834	rs13170975	A	G	0.94574	-0.0214	0.0038	2e-08	689052	88020834	88725017	5	88725017	5	88725017	*	R	-0.736364	-5.63158
chr5:88725710:T:G	T	G	0.422	0.0094	0.3925	0.459	-0.0122	0.0097	0.2058	8.7	12.042	11	0.3605	440683	39106	401577	chr5	88725710	5	5	88725710	88725710	1	1	0.422	371936	0.0665	5	88725710	*	rs34320	K	88021527	rs34320	T	G	0.4183	0.0078	0.0017	7.1e-06	690332	88021527	88725710	5	88725710	5	88725710	*	K	-1.25773	4.58824
chr5:88731053:C:T	T	C	0.5771	0.0091	0.5416	0.6046	0.0132	0.0097	0.1711	15.3	12.993	11	0.2938	440683	39106	401577	chr5	88731053	5	5	88731053	88731053	1	1	0.4229	372730	0.063	5	88731053	*	rs187270	Y	88026870	rs187270	T	C	0.5802	-0.0076	0.0017	1.2e-05	690447	88026870	88731053	5	88731053	5	88731053	*	Y	1.36082	-4.47059
chr5:88731332:G:A	A	G	0.5771	0.0091	0.5415	0.6046	0.0129	0.0097	0.1808	15.1	12.953	11	0.2964	440683	39106	401577	chr5	88731332	5	5	88731332	88731332	1	1	0.4229	372730	0.0631	5	88731332	*	rs34318	R	88027149	rs34318	A	G	0.5769	-0.0077	0.0017	9.7e-06	690248	88027149	88731332	5	88731332	5	88731332	*	R	1.3299	-4.52941
chr5:88731400:T:C	T	C	0.9336	0.0054	0.9201	0.9434	-0.0248	0.0192	0.1972	0	9.783	11	0.55	440683	39106	401577	chr5	88731400	5	5	88731400	88731400	1	1	0.0664	58522.7	0.0233	5	88731400	*	rs10514302	Y	88027217	rs10514302	T	C	0.92937	-0.0215	0.0034	2.2e-10	689859	88027217	88731400	5	88731400	5	88731400	*	Y	-1.29167	-6.32353
chr5:88733810:C:T	T	C	0.7805	0.0066	0.747	0.8065	0.0251	0.0115	0.02956	26	14.857	11	0.1891	440683	39106	401577	chr5	88733810	5	5	88733810	88733810	1	1	0.2195	193460	0.0595	5	88733810	*	rs412458	Y	88029627	rs412458	T	C	0.7893	0.0134	0.0021	1.2e-10	689652	88029627	88733810	5	88733810	5	88733810	*	Y	2.18261	6.38095
chr5:88734853:C:T	T	C	0.5765	0.0089	0.5416	0.6046	0.013	0.0097	0.1786	15.9	13.076	11	0.2884	440683	39106	401577	chr5	88734853	5	5	88734853	88734853	1	1	0.4235	373259	0.063	5	88734853	*	rs13158247	Y	88030670	rs13158247	T	C	0.5802	-0.0076	0.0017	1.1e-05	690772	88030670	88734853	5	88734853	5	88734853	*	Y	1.34021	-4.47059
chr5:88737284:T:C	T	C	0.9337	0.0055	0.92	0.9434	-0.0241	0.0192	0.2106	0	9.598	11	0.5669	440683	39106	401577	chr5	88737284	5	5	88737284	88737284	1	1	0.0663	58434.6	0.0234	5	88737284	*	rs16903320	Y	88033101	rs16903320	T	C	0.93002	-0.0214	0.0034	2.4e-10	689903	88033101	88737284	5	88737284	5	88737284	*	Y	-1.25521	-6.29412
chr5:88739050:T:C	T	C	0.2211	0.0077	0.1971	0.2529	-0.0247	0.0116	0.03283	25.4	14.739	11	0.1948	440683	39106	401577	chr5	88739050	5	5	88739050	88739050	1	1	0.2211	194870	0.0558	5	88739050	*	rs661311	Y	88034867	rs661311	T	C	0.2104	-0.0138	0.002	4e-12	792297	88034867	88739050	5	88739050	5	88739050	*	Y	-2.12931	-6.9
chr5:88741392:T:A	A	T	0.1138	0.0114	0.0895	0.1494	-0.0015	0.0152	0.923	21.3	13.983	11	0.2339	440683	39106	401577	chr5	88741392	5	5	88741392	88741392	1	1	0.1138	100299	0.0599	5	88741392	*	rs17551090	W	88037209	rs17551090	A	T	0.1122	-0.0118	0.0029	4.9e-05	683735	88037209	88741392	5	88741392	5	88741392	*	W	-0.0986842	-4.06897
chr5:88742573:A:G	A	G	0.4236	0.0089	0.3953	0.4584	-0.0128	0.0097	0.1862	15.9	13.084	11	0.2879	440683	39106	401577	chr5	88742573	5	5	88742573	88742573	1	1	0.4236	373347	0.0631	5	88742573	*	rs618298	D	88038390	rs618298	A	G	0.4197	0.0076	0.0017	1.2e-05	690880	88038390	88742573	5	88742573	5	88742573	*	D	-1.31959	4.47059
chr5:88743028:C:T	T	C	0.5764	0.0089	0.5415	0.6047	0.0128	0.0097	0.1861	15.7	13.05	11	0.2901	440683	39106	401577	chr5	88743028	5	5	88743028	88743028	1	1	0.4236	373347	0.0632	5	88743028	*	rs616391	Y	88038845	rs616391	T	C	0.5803	-0.0076	0.0017	1.4e-05	690997	88038845	88743028	5	88743028	5	88743028	*	Y	1.31959	-4.47059
chr5:88746037:T:A	A	T	0.135	0.0077	0.1181	0.1507	-0.0027	0.0139	0.8452	0	9.615	11	0.5653	440683	39106	401577	chr5	88746037	5	5	88746037	88746037	1	1	0.135	118984	0.0326	5	88746037	*	rs7718514	H	88041854	rs7718514	A	T	0.139	0.025	0.0026	4.6e-22	691125	88041854	88746037	5	88746037	5	88746037	*	H	-0.194245	9.61538
chr5:88746115:C:G	C	G	0.2222	0.0066	0.1974	0.2385	-0.0248	0.0116	0.03232	23.1	14.309	11	0.2164	440683	39106	401577	chr5	88746115	5	5	88746115	88746115	1	1	0.2222	195840	0.0411	5	88746115	*	rs652660	S	88041932	rs652660	C	G	0.2103	-0.0136	0.0021	9.3e-11	689303	88041932	88746115	5	88746115	5	88746115	*	S	-2.13793	-6.47619
chr5:88746202:G:A	A	G	0.1352	0.0077	0.1183	0.1509	-0.0027	0.0139	0.8485	0	9.689	11	0.5585	440683	39106	401577	chr5	88746202	5	5	88746202	88746202	1	1	0.1352	119161	0.0326	5	88746202	*	rs1422189	R	88042019	rs1422189	A	G	0.1393	0.0251	0.0026	3e-22	691693	88042019	88746202	5	88746202	5	88746202	*	R	-0.194245	9.65385
chr5:88746479:T:C	T	C	0.4236	0.0089	0.3953	0.4585	-0.0129	0.0097	0.1829	16.1	13.115	11	0.2859	440683	39106	401577	chr5	88746479	5	5	88746479	88746479	1	1	0.4236	373347	0.0632	5	88746479	*	rs625970	Y	88042296	rs625970	T	C	0.4202	0.0075	0.0017	1.5e-05	691025	88042296	88746479	5	88746479	5	88746479	*	Y	-1.3299	4.41176
chr5:88747839:G:C	C	G	0.5764	0.0089	0.5415	0.6047	0.0128	0.0097	0.1841	16.2	13.122	11	0.2854	440683	39106	401577	chr5	88747839	5	5	88747839	88747839	1	1	0.4236	373347	0.0632	5	88747839	*	rs599402	S	88043656	rs599402	C	G	0.5801	-0.0075	0.0017	1.5e-05	691043	88043656	88747839	5	88747839	5	88747839	*	S	1.31959	-4.41176
chr5:88749212:C:A	A	C	0.0851	0.0068	0.0709	0.0962	-0.003	0.0171	0.8597	0	4.331	11	0.9592	440683	39106	401577	chr5	88749212	5	5	88749212	88749212	1	1	0.0851	75004.2	0.0253	5	88749212	*	rs10514303	V	88045029	rs10514303	A	C	0.08717	0.0363	0.0033	6.5e-29	687354	88045029	88749212	5	88749212	5	88749212	*	V	-0.175439	11
chr5:88750773:C:T	T	C	0.5762	0.0089	0.5411	0.6046	0.0131	0.0097	0.1764	14.5	12.864	11	0.3023	440683	39106	401577	chr5	88750773	5	5	88750773	88750773	1	1	0.4238	373523	0.0635	5	88750773	*	rs2431391	Y	88046590	rs2431391	T	C	0.5803	-0.0077	0.0017	1.1e-05	691129	88046590	88750773	5	88750773	5	88750773	*	Y	1.35052	-4.52941
chr5:88752182:T:C	T	C	0.4238	0.0089	0.3954	0.459	-0.013	0.0097	0.1775	15.4	12.997	11	0.2935	440683	39106	401577	chr5	88752182	5	5	88752182	88752182	1	1	0.4238	373523	0.0636	5	88752182	*	rs2247885	Y	88047999	rs2247885	T	C	0.4197	0.0077	0.0017	1.1e-05	691133	88047999	88752182	5	88752182	5	88752182	*	Y	-1.34021	4.52941
chr5:88752254:T:C	T	C	0.4238	0.0089	0.3954	0.4589	-0.0128	0.0097	0.1867	15.7	13.046	11	0.2903	440683	39106	401577	chr5	88752254	5	5	88752254	88752254	1	1	0.4238	373523	0.0635	5	88752254	*	rs647983	H	88048071	rs647983	T	C	0.4197	0.0079	0.0017	6.8e-06	685275	88048071	88752254	5	88752254	5	88752254	*	H	-1.31959	4.64706
chr5:88752640:C:T	T	C	0.5762	0.0089	0.5408	0.6046	0.013	0.0097	0.1799	15.5	13.02	11	0.292	440683	39106	401577	chr5	88752640	5	5	88752640	88752640	1	1	0.4238	373523	0.0638	5	88752640	*	rs1705565	Y	88048457	rs1705565	T	C	0.5803	-0.0077	0.0017	1e-05	691142	88048457	88752640	5	88752640	5	88752640	*	Y	1.34021	-4.52941
chr5:88752950:A:G	A	G	0.4237	0.0089	0.3954	0.459	-0.0129	0.0097	0.181	15.7	13.051	11	0.29	440683	39106	401577	chr5	88752950	5	5	88752950	88752950	1	1	0.4237	373435	0.0636	5	88752950	*	rs651666	R	88048767	rs651666	A	G	0.42	0.0077	0.0017	1e-05	691880	88048767	88752950	5	88752950	5	88752950	*	R	-1.3299	4.52941
chr5:88753524:C:T	T	C	0.7779	0.0066	0.7472	0.8028	0.025	0.0116	0.03104	23.6	14.403	11	0.2115	440683	39106	401577	chr5	88753524	5	5	88753524	88753524	1	1	0.2221	195751	0.0556	5	88753524	*	rs653444	Y	88049341	rs653444	T	C	0.7895	0.0137	0.0021	9.8e-11	689640	88049341	88753524	5	88753524	5	88753524	*	Y	2.15517	6.52381
chr5:88758475:A:G	A	G	0.4237	0.0088	0.3954	0.4465	-0.0129	0.0097	0.1836	15.4	13.003	11	0.2932	440683	39106	401577	chr5	88758475	5	5	88758475	88758475	1	1	0.4237	373435	0.0511	5	88758475	*	rs681446	R	88054292	rs681446	A	G	0.42	0.0077	0.0017	9.8e-06	691900	88054292	88758475	5	88758475	5	88758475	*	R	-1.3299	4.52941
chr5:88758946:C:A	A	C	0.5763	0.0089	0.541	0.6046	0.0128	0.0097	0.1841	15.9	13.08	11	0.2882	440683	39106	401577	chr5	88758946	5	5	88758946	88758946	1	1	0.4237	373435	0.0636	5	88758946	*	rs679232	M	88054763	rs679232	A	C	0.58	-0.0077	0.0017	9.2e-06	691914	88054763	88758946	5	88758946	5	88758946	*	M	1.31959	-4.52941
chr5:88768123:G:A	A	G	0.1468	0.0092	0.1246	0.1636	-0.0006	0.0135	0.9628	0	7.329	11	0.7719	440683	39106	401577	chr5	88768123	5	5	88768123	88768123	1	1	0.1468	129385	0.039	5	88768123	*	rs16903340	R	88063940	rs16903340	A	G	0.1501	0.0225	0.0025	3.9e-19	691924	88063940	88768123	5	88768123	5	88768123	*	R	-0.0444444	9
chr5:88768195:C:T	T	C	0.5653	0.0094	0.5286	0.598	0.0121	0.0096	0.2098	6.1	11.71	11	0.3858	440683	39106	401577	chr5	88768195	5	5	88768195	88768195	1	1	0.4347	383130	0.0694	5	88768195	*	rs618741	Y	88064012	rs618741	T	C	0.5692	-0.0071	0.0017	4.2e-05	692499	88064012	88768195	5	88768195	5	88768195	*	Y	1.26042	-4.17647
chr5:88769313:C:T	T	C	0.1138	0.0113	0.0894	0.1491	-0.0011	0.0152	0.9423	21	13.919	11	0.2375	440683	39106	401577	chr5	88769313	5	5	88769313	88769313	1	1	0.1138	100299	0.0597	5	88769313	*	rs17485836	Y	88065130	rs17485836	T	C	0.1116	-0.0106	0.0029	0.00021	685398	88065130	88769313	5	88769313	5	88769313	*	Y	-0.0723684	-3.65517
chr5:88773776:G:T	T	G	0.817	0.0068	0.7747	0.8346	0.0201	0.0125	0.1063	28.5	15.392	11	0.1652	440683	39106	401577	chr5	88773776	5	5	88773776	88773776	1	1	0.183	161290	0.0599	5	88773776	*	rs622803	K	88069593	rs622803	T	G	0.8283	0.0112	0.0023	7.8e-07	690481	88069593	88773776	5	88773776	5	88773776	*	K	1.608	4.86957
chr5:88783193:G:T	T	G	0.8208	0.007	0.7787	0.8385	0.0188	0.0124	0.1306	25	14.67	11	0.1981	440683	39106	401577	chr5	88783193	5	5	88783193	88783193	1	1	0.1792	157941	0.0598	5	88783193	*	rs674747	K	88079010	rs674747	T	G	0.8277	0.0113	0.0023	6.3e-07	692149	88079010	88783193	5	88783193	5	88783193	*	K	1.51613	4.91304
chr5:88785679:G:A	A	G	0.1461	0.0036	0.1298	0.1634	-0.0039	0.0135	0.771	0	6.883	11	0.8084	440683	39106	401577	chr5	88785679	5	5	88785679	88785679	1	1	0.1461	128768	0.0336	5	88785679	*	rs12521662	R	88081496	rs12521662	A	G	0.15	0.0103	0.0025	2.8e-05	684089	88081496	88785679	5	88785679	5	88785679	*	R	-0.288889	4.12
chr5:88803854:T:C	T	C	0.8231	0.0056	0.7992	0.8401	0.0174	0.0125	0.1641	25.6	14.793	11	0.1922	440683	39106	401577	chr5	88803854	5	5	88803854	88803854	1	1	0.1769	155914	0.0409	5	88803854	*	rs585950	Y	88099671	rs585950	T	C	0.8282	0.0111	0.0023	1e-06	691709	88099671	88803854	5	88803854	5	88803854	*	Y	1.392	4.82609
chr5:88812757:G:A	A	G	0.3096	0.0056	0.2922	0.3334	-0.017	0.0103	0.09846	0	8.892	11	0.6318	440683	39106	401577	chr5	88812757	5	5	88812757	88812757	1	1	0.3096	272871	0.0412	5	88812757	*	rs700588	R	88108574	rs700588	A	G	0.3055	-0.0071	0.0019	0.00015	689981	88108574	88812757	5	88812757	5	88812757	*	R	-1.65049	-3.73684
chr5:88814521:A:G	A	G	0.6909	0.0056	0.6671	0.7078	0.0174	0.0103	0.09166	0	8.847	11	0.636	440683	39106	401577	chr5	88814521	5	5	88814521	88814521	1	1	0.3091	272430	0.0407	5	88814521	*	rs165945	R	88110338	rs165945	A	G	0.6946	0.007	0.0019	0.0002	690074	88110338	88814521	5	88814521	5	88814521	*	R	1.68932	3.68421
chr5:88815392:C:G	C	G	0.2432	0.0092	0.2284	0.2677	0.004	0.0112	0.7201	11.4	12.421	11	0.3328	440683	39106	401577	chr5	88815392	5	5	88815392	88815392	1	1	0.2432	214348	0.0393	5	88815392	*	rs244760	S	88111209	rs244760	C	G	0.2377	0.0159	0.0021	1e-14	686330	88111209	88815392	5	88815392	5	88815392	*	S	0.357143	7.57143
chr5:88817842:C:G	C	G	0.8795	0.0122	0.8504	0.9098	0.011	0.0148	0.4583	21.4	13.989	11	0.2336	440683	39106	401577	chr5	88817842	5	5	88817842	88817842	1	1	0.1205	106205	0.0594	5	88817842	*	rs10041665	S	88113659	rs10041665	C	G	0.8824	0.0097	0.0028	0.00047	688479	88113659	88817842	5	88817842	5	88817842	*	S	0.743243	3.46429
chr5:88818659:T:C	T	C	0.6907	0.0054	0.6672	0.7073	0.0169	0.0103	0.1006	0	8.813	11	0.6391	440683	39106	401577	chr5	88818659	5	5	88818659	88818659	1	1	0.3093	272607	0.0401	5	88818659	*	rs160044	Y	88114476	rs160044	T	C	0.6939	0.0071	0.0019	0.00015	690837	88114476	88818659	5	88818659	5	88818659	*	Y	1.64078	3.73684
chr5:88820502:C:T	T	C	0.1774	0.0057	0.1602	0.2004	-0.0159	0.0125	0.2011	25.6	14.782	11	0.1927	440683	39106	401577	chr5	88820502	5	5	88820502	88820502	1	1	0.1774	156354	0.0402	5	88820502	*	rs159950	Y	88116319	rs159950	T	C	0.1724	-0.0109	0.0023	1.9e-06	690442	88116319	88820502	5	88820502	5	88820502	*	Y	-1.272	-4.73913
chr5:88821210:A:T	A	T	0.6905	0.0058	0.6661	0.7078	0.0166	0.0103	0.1073	0	8.969	11	0.6247	440683	39106	401577	chr5	88821210	5	5	88821210	88821210	1	1	0.3095	272783	0.0417	5	88821210	*	rs244761	W	88117027	rs244761	A	T	0.6945	0.0068	0.0019	0.00043	635710	88117027	88821210	5	88821210	5	88821210	*	W	1.61165	3.57895
chr5:88823041:A:G	A	G	0.6909	0.0056	0.6705	0.7079	0.0168	0.0103	0.1033	0	8.724	11	0.6474	440683	39106	401577	chr5	88823041	5	5	88823041	88823041	1	1	0.3091	272430	0.0374	5	88823041	*	rs167345	R	88118858	rs167345	A	G	0.6945	0.007	0.0019	0.00018	690119	88118858	88823041	5	88823041	5	88823041	*	R	1.63107	3.68421
chr5:88824509:C:T	T	C	0.072	0.0067	0.058	0.0875	-0.0052	0.0189	0.7845	43.2	19.382	11	0.05456	440683	39106	401577	chr5	88824509	5	5	88824509	88824509	1	1	0.072	63458.4	0.0295	5	88824509	*	rs9986272	Y	88120326	rs9986272	T	C	0.07624	-0.0131	0.0035	0.00019	679240	88120326	88824509	5	88824509	5	88824509	*	Y	-0.275132	-3.74286
chr5:88825371:T:A	A	T	0.309	0.0056	0.2921	0.3294	-0.017	0.0103	0.09846	0	8.531	11	0.6651	440683	39106	401577	chr5	88825371	5	5	88825371	88825371	1	1	0.309	272342	0.0373	5	88825371	*	rs304153	W	88121188	rs304153	A	T	0.3055	-0.007	0.0019	0.00018	690155	88121188	88825371	5	88825371	5	88825371	*	W	-1.65049	-3.68421
chr5:88827733:T:A	A	T	0.1771	0.0056	0.1598	0.1978	-0.0166	0.0125	0.1836	24	14.465	11	0.2083	440683	39106	401577	chr5	88827733	5	5	88827733	88827733	1	1	0.1771	156090	0.038	5	88827733	*	rs770525	W	88123550	rs770525	A	T	0.1725	-0.0108	0.0023	2.2e-06	690396	88123550	88827733	5	88827733	5	88827733	*	W	-1.328	-4.69565
chr5:88828306:T:G	T	G	0.691	0.0056	0.6702	0.7078	0.0172	0.0103	0.09526	0	8.311	11	0.6852	440683	39106	401577	chr5	88828306	5	5	88828306	88828306	1	1	0.309	272342	0.0376	5	88828306	*	rs304152	K	88124123	rs304152	T	G	0.6945	0.0069	0.0019	0.00022	690069	88124123	88828306	5	88828306	5	88828306	*	K	1.6699	3.63158
chr5:88830036:T:G	T	G	0.733	0.0064	0.7148	0.7509	0.0222	0.0108	0.03938	5.7	11.668	11	0.3891	440683	39106	401577	chr5	88830036	5	5	88830036	88830036	1	1	0.267	235325	0.0361	5	88830036	*	rs304151	K	88125853	rs304151	T	G	0.7369	0.0074	0.0019	0.00014	690178	88125853	88830036	5	88830036	5	88830036	*	K	2.05556	3.89474
chr5:88838102:A:G	A	G	0.2509	0.0149	0.2233	0.289	0.0079	0.0111	0.4757	3.5	11.398	11	0.4106	440683	39106	401577	chr5	88838102	5	5	88838102	88838102	1	1	0.2509	221135	0.0657	5	88838102	*	rs186233	R	88133919	rs186233	A	G	0.2502	0.0146	0.002	8.5e-13	685718	88133919	88838102	5	88838102	5	88838102	*	R	0.711712	7.3
chr5:88838493:A:G	A	G	0.6922	0.0053	0.6722	0.7073	0.0172	0.0103	0.09484	0	8.055	11	0.7084	440683	39106	401577	chr5	88838493	5	5	88838493	88838493	1	1	0.3078	271284	0.0351	5	88838493	*	rs304161	R	88134310	rs304161	A	G	0.6966	0.0071	0.0019	0.00016	691629	88134310	88838493	5	88838493	5	88838493	*	R	1.6699	3.73684
chr5:88839645:T:C	T	C	0.6919	0.0052	0.6727	0.7073	0.0174	0.0103	0.09157	0	8.053	11	0.7086	440683	39106	401577	chr5	88839645	5	5	88839645	88839645	1	1	0.3081	271549	0.0346	5	88839645	*	rs304160	Y	88135462	rs304160	T	C	0.6968	0.0071	0.0019	0.00016	691744	88135462	88839645	5	88839645	5	88839645	*	Y	1.68932	3.73684
chr5:88841664:T:A	A	T	0.1766	0.0054	0.1594	0.1961	-0.0159	0.0125	0.2045	23.2	14.318	11	0.2159	440683	39106	401577	chr5	88841664	5	5	88841664	88841664	1	1	0.1766	155649	0.0367	5	88841664	*	rs302485	W	88137481	rs302485	A	T	0.1721	-0.0105	0.0023	3.6e-06	691432	88137481	88841664	5	88841664	5	88841664	*	W	-1.272	-4.56522
chr5:88842225:G:A	A	G	0.3079	0.0053	0.293	0.3279	-0.0175	0.0103	0.09014	0	7.807	11	0.7305	440683	39106	401577	chr5	88842225	5	5	88842225	88842225	1	1	0.3079	271373	0.0349	5	88842225	*	rs304159	R	88138042	rs304159	A	G	0.3045	-0.0071	0.0019	0.00015	691565	88138042	88842225	5	88842225	5	88842225	*	R	-1.69903	-3.73684
chr5:88848209:A:G	A	G	0.6922	0.0053	0.6721	0.7074	0.0175	0.0103	0.09044	0	7.986	11	0.7146	440683	39106	401577	chr5	88848209	5	5	88848209	88848209	1	1	0.3078	271284	0.0353	5	88848209	*	rs244754	R	88144026	rs244754	A	G	0.6955	0.0069	0.0019	0.00021	690175	88144026	88848209	5	88848209	5	88848209	*	R	1.69903	3.63158
chr5:88848869:T:C	T	C	0.8234	0.0054	0.804	0.8406	0.0161	0.0125	0.1983	23.3	14.333	11	0.2151	440683	39106	401577	chr5	88848869	5	5	88848869	88848869	1	1	0.1766	155649	0.0366	5	88848869	*	rs244751	Y	88144686	rs244751	T	C	0.8269	0.0102	0.0023	6.9e-06	690639	88144686	88848869	5	88848869	5	88848869	*	Y	1.288	4.43478
chr5:88851375:T:C	T	C	0.8274	0.0054	0.8095	0.8438	0.0205	0.0126	0.1041	20.1	13.774	11	0.2458	440683	39106	401577	chr5	88851375	5	5	88851375	88851375	1	1	0.1726	152124	0.0343	5	88851375	*	rs244750	Y	88147192	rs244750	T	C	0.8317	0.0108	0.0023	2.2e-06	690370	88147192	88851375	5	88851375	5	88851375	*	Y	1.62698	4.69565
chr5:88854129:A:G	A	G	0.9494	0.008	0.9313	0.9659	0.0318	0.0222	0.152	0	7.925	11	0.72	440683	39106	401577	chr5	88854129	5	5	88854129	88854129	1	1	0.0506	44597.1	0.0346	5	88854129	*	rs159949	R	88149946	rs159949	A	G	0.94481	0.0139	0.0038	0.00027	672154	88149946	88854129	5	88854129	5	88854129	*	R	1.43243	3.65789
chr5:88856300:C:T	T	C	0.7718	0.0067	0.7563	0.7799	-0.0079	0.0114	0.4872	14.4	12.846	11	0.3035	440683	39106	401577	chr5	88856300	5	5	88856300	88856300	1	1	0.2282	201128	0.0236	5	88856300	*	rs700585	Y	88152117	rs700585	T	C	0.7665	-0.0127	0.0021	1e-09	690664	88152117	88856300	5	88856300	5	88856300	*	Y	-0.692982	-6.04762
chr5:88861153:C:T	T	C	0.8876	0.0072	0.8661	0.8993	-0.0094	0.0153	0.5365	0	6.827	11	0.8129	440683	39106	401577	chr5	88861153	5	5	88861153	88861153	1	1	0.1124	99065.5	0.0332	5	88861153	*	rs304162	Y	88156970	rs304162	T	C	0.8948	-0.0166	0.0028	4.4e-09	691959	88156970	88861153	5	88861153	5	88861153	*	Y	-0.614379	-5.92857
chr5:88862065:T:C	T	C	0.9714	0.0032	0.9633	0.978	-0.0433	0.0286	0.1301	32.4	16.268	11	0.1315	440683	39106	401577	chr5	88862065	5	5	88862065	88862065	1	1	0.0286	25207.1	0.0147	5	88862065	*	rs13164429	Y	88157882	rs13164429	T	C	0.96667	-0.023	0.005	5.1e-06	676455	88157882	88862065	5	88862065	5	88862065	*	Y	-1.51399	-4.6
chr5:88863356:T:A	A	T	0.7718	0.0076	0.7471	0.7848	-0.0088	0.0114	0.4428	13.7	12.746	11	0.3103	440683	39106	401577	chr5	88863356	5	5	88863356	88863356	1	1	0.2282	201128	0.0377	5	88863356	*	rs304145	W	88159173	rs304145	A	T	0.7661	-0.0121	0.0021	4.3e-09	691255	88159173	88863356	5	88863356	5	88863356	*	W	-0.77193	-5.7619
chr5:88866859:T:C	T	C	0.9534	0.007	0.9413	0.9668	0.0259	0.0231	0.2623	0	6.603	11	0.8302	440683	39106	401577	chr5	88866859	5	5	88866859	88866859	1	1	0.0466	41071.7	0.0255	5	88866859	*	rs302478	Y	88162676	rs302478	T	C	0.94791	0.0144	0.0039	0.00018	670053	88162676	88866859	5	88866859	5	88866859	*	Y	1.12121	3.69231
chr5:88882866:T:C	T	C	0.8284	0.0051	0.8138	0.8444	0.0188	0.0127	0.1387	19.6	13.678	11	0.2513	440683	39106	401577	chr5	88882866	5	5	88882866	88882866	1	1	0.1716	151242	0.0306	5	88882866	*	rs10044342	Y	88178683	rs10044342	T	C	0.8328	0.0112	0.0023	1.1e-06	689855	88178683	88882866	5	88882866	5	88882866	*	Y	1.48031	4.86957
chr5:88887834:A:G	A	G	0.7682	0.0044	0.7489	0.7788	0.0065	0.0113	0.5641	0	9.22	11	0.6016	440683	39106	401577	chr5	88887834	5	5	88887834	88887834	1	1	0.2318	204301	0.0299	5	88887834	*	rs17560407	R	88183651	rs17560407	A	G	0.7632	-0.0086	0.002	2.4e-05	689150	88183651	88887834	5	88887834	5	88887834	*	R	0.575221	-4.3
chr5:88888186:T:C	T	C	0.7676	0.0044	0.7491	0.7788	0.0065	0.0113	0.5629	0	9.172	11	0.606	440683	39106	401577	chr5	88888186	5	5	88888186	88888186	1	1	0.2324	204829	0.0297	5	88888186	*	rs17560451	Y	88184003	rs17560451	T	C	0.7632	-0.0087	0.002	2e-05	691107	88184003	88888186	5	88888186	5	88888186	*	Y	0.575221	-4.35
chr5:88891137:A:G	A	G	0.7687	0.0041	0.7504	0.7802	0.0061	0.0113	0.591	0	8.028	11	0.7108	440683	39106	401577	chr5	88891137	5	5	88891137	88891137	1	1	0.2313	203860	0.0298	5	88891137	*	rs3850653	R	88186954	rs3850653	A	G	0.7624	-0.0088	0.002	1.6e-05	691469	88186954	88891137	5	88891137	5	88891137	*	R	0.539823	-4.4
chr5:88893707:G:C	C	G	0.2813	0.0061	0.2733	0.3055	0.0029	0.0106	0.7819	0	9.711	11	0.5566	440683	39106	401577	chr5	88893707	5	5	88893707	88893707	1	1	0.2813	247928	0.0322	5	88893707	*	rs13188739	S	88189524	rs13188739	C	G	0.2898	0.0076	0.0019	8e-05	687212	88189524	88893707	5	88893707	5	88893707	*	S	0.273585	4
chr5:88900186:A:G	A	G	0.7183	0.0064	0.6943	0.7269	-0.003	0.0106	0.7796	0	9.927	11	0.537	440683	39106	401577	chr5	88900186	5	5	88900186	88900186	1	1	0.2817	248281	0.0326	5	88900186	*	rs4446500	R	88196003	rs4446500	A	G	0.7069	-0.0077	0.0019	6e-05	688195	88196003	88900186	5	88900186	5	88900186	*	R	-0.283019	-4.05263
chr5:88910811:A:C	A	C	0.8431	0.0035	0.8305	0.8572	0.0158	0.0132	0.2336	5.1	11.588	11	0.3954	440683	39106	401577	chr5	88910811	5	5	88910811	88910811	1	1	0.1569	138286	0.0267	5	88910811	*	rs4351182	M	88206628	rs4351182	A	C	0.8463	0.0103	0.0024	2.5e-05	678247	88206628	88910811	5	88910811	5	88910811	*	M	1.19697	4.29167
chr5:88911072:C:T	T	C	0.1569	0.0035	0.1428	0.1694	-0.0166	0.0132	0.2098	7.8	11.927	11	0.3692	440683	39106	401577	chr5	88911072	5	5	88911072	88911072	1	1	0.1569	138286	0.0266	5	88911072	*	rs10075941	Y	88206889	rs10075941	T	C	0.1536	-0.0107	0.0024	1.2e-05	675314	88206889	88911072	5	88911072	5	88911072	*	Y	-1.25758	-4.45833
chr5:88919777:A:G	A	G	0.4197	0.0045	0.3992	0.4401	-0.0155	0.0097	0.1103	47.1	20.809	11	0.03541	440683	39106	401577	chr5	88919777	5	5	88919777	88919777	1	1	0.4197	369909	0.0409	5	88919777	*	rs304132	R	88215594	rs304132	A	G	0.4282	0.0067	0.0018	0.00014	680550	88215594	88919777	5	88919777	5	88919777	*	R	-1.59794	3.72222
chr5:88928602:G:C	C	G	0.9426	0.0075	0.9024	0.9566	0.0359	0.0227	0.1136	0	6.257	11	0.8557	440683	39106	401577	chr5	88928602	5	5	88928602	88928602	1	1	0.0574	50590.4	0.0542	5	88928602	*	rs301714	S	88224419	rs301714	C	G	0.94528	0.0163	0.004	4.6e-05	665421	88224419	88928602	5	88928602	5	88928602	*	S	1.5815	4.075
chr5:88952913:A:C	A	C	0.9241	0.0052	0.9095	0.9372	0.0029	0.0182	0.8739	32.1	16.191	11	0.1342	440683	39106	401577	chr5	88952913	5	5	88952913	88952913	1	1	0.0759	66895.7	0.0277	5	88952913	*	rs17561711	M	88248730	rs17561711	A	C	0.92382	0.0135	0.0031	1.1e-05	777317	88248730	88952913	5	88952913	5	88952913	*	M	0.159341	4.35484
chr5:89193601:T:G	T	G	0.144	0.0117	0.123	0.1886	-0.0036	0.0141	0.8014	30.1	15.737	11	0.1512	440683	39106	401577	chr5	89193601	5	5	89193601	89193601	1	1	0.144	126917	0.0656	5	89193601	*	rs6414948	K	88489418	rs6414948	T	G	0.1397	-0.0141	0.0025	1.2e-08	685647	88489418	89193601	5	89193601	5	89193601	*	K	-0.255319	-5.64
chr5:89256597:T:C	T	C	0.0998	0.0144	0.0656	0.141	-0.0121	0.0171	0.4802	32.3	16.259	11	0.1318	440683	39106	401577	chr5	89256597	5	5	89256597	89256597	1	1	0.0998	87960.3	0.0754	5	89256597	*	rs6860971	Y	88552414	rs6860971	T	C	0.1052	-0.0141	0.0027	2.9e-07	692000	88552414	89256597	5	89256597	5	89256597	*	Y	-0.707602	-5.22222
chr5:89256659:G:C	C	G	0.8994	0.0125	0.859	0.9275	0.0122	0.0171	0.4755	32.2	16.216	11	0.1333	440683	39106	401577	chr5	89256659	5	5	89256659	89256659	1	1	0.1006	88665.4	0.0685	5	89256659	*	rs6880467	S	88552476	rs6880467	C	G	0.8948	0.0146	0.0028	1.2e-07	691780	88552476	89256659	5	89256659	5	89256659	*	S	0.71345	5.21429
chr5:89285181:G:A	A	G	0.8591	0.0113	0.8199	0.8799	0.0036	0.0143	0.7986	32	16.181	11	0.1345	440683	39106	401577	chr5	89285181	5	5	89285181	89285181	1	1	0.1409	124184	0.06	5	89285181	*	rs918418	R	88580998	rs918418	A	G	0.862	0.0137	0.0025	4.8e-08	683221	88580998	89285181	5	89285181	5	89285181	*	R	0.251748	5.48
chr5:89319890:A:G	A	G	0.7691	0.0169	0.7295	0.799	-0.001	0.0113	0.9322	0	8.172	11	0.6979	440683	39106	401577	chr5	89319890	5	5	89319890	89319890	1	1	0.2309	203507	0.0695	5	89319890	*	rs16867539	R	88615707	rs16867539	A	G	0.7619	0.0079	0.002	0.0001	691362	88615707	89319890	5	89319890	5	89319890	*	R	-0.0884956	3.95
chr5:89327920:C:T	T	C	0.2317	0.0161	0.2057	0.2694	0.0002	0.0113	0.9829	0	8.233	11	0.6923	440683	39106	401577	chr5	89327920	5	5	89327920	89327920	1	1	0.2317	204213	0.0637	5	89327920	*	rs16867545	Y	88623737	rs16867545	T	C	0.2387	-0.0068	0.0019	0.00042	795397	88623737	89327920	5	89327920	5	89327920	*	Y	0.0176991	-3.57895
chr5:89341189:G:T	T	G	0.1283	0.0119	0.1102	0.1615	0.0009	0.0143	0.9513	27.8	15.236	11	0.172	440683	39106	401577	chr5	89341189	5	5	89341189	89341189	1	1	0.1283	113079	0.0513	5	89341189	*	rs6891494	K	88637006	rs6891494	T	G	0.1328	-0.0139	0.0025	4.3e-08	687600	88637006	89341189	5	89341189	5	89341189	*	K	0.0629371	-5.56
chr5:89344313:T:C	T	C	0.7773	0.0076	0.7666	0.7941	0.0008	0.0115	0.9457	12.2	12.522	11	0.3257	440683	39106	401577	chr5	89344313	5	5	89344313	89344313	1	1	0.2227	196280	0.0275	5	89344313	*	rs379717	Y	88640130	rs379717	T	C	0.7788	-0.0092	0.002	3e-06	788321	88640130	89344313	5	89344313	5	89344313	*	Y	0.0695652	-4.6
chr5:89350935:G:A	A	G	0.2229	0.0078	0.2046	0.2333	-0.0014	0.0115	0.9042	13.3	12.689	11	0.3142	440683	39106	401577	chr5	89350935	5	5	89350935	89350935	1	1	0.2229	196456	0.0287	5	89350935	*	rs702848	R	88646752	rs702848	A	G	0.2208	0.0102	0.0021	9.9e-07	685205	88646752	89350935	5	89350935	5	89350935	*	R	-0.121739	4.85714
chr5:89360925:G:A	A	G	0.2225	0.0075	0.2047	0.2334	-0.001	0.0115	0.9315	11.8	12.478	11	0.3288	440683	39106	401577	chr5	89360925	5	5	89360925	89360925	1	1	0.2225	196104	0.0287	5	89360925	*	rs771435	R	88656742	rs771435	A	G	0.221	0.0102	0.0021	8.3e-07	685218	88656742	89360925	5	89360925	5	89360925	*	R	-0.0869565	4.85714
chr5:89361493:C:T	T	C	0.3524	0.0134	0.3149	0.3743	0.0104	0.01	0.2998	0	8.882	11	0.6328	440683	39106	401577	chr5	89361493	5	5	89361493	89361493	1	1	0.3524	310593	0.0594	5	89361493	*	rs702847	Y	88657310	rs702847	T	C	0.348	0.0085	0.0018	3.4e-06	682983	88657310	89361493	5	89361493	5	89361493	*	Y	1.04	4.72222
chr5:89367355:A:T	A	T	0.7707	0.016	0.7359	0.7971	-0.0002	0.0113	0.9841	0	8.672	11	0.6521	440683	39106	401577	chr5	89367355	5	5	89367355	89367355	1	1	0.2293	202097	0.0612	5	89367355	*	rs2042341	W	88663172	rs2042341	A	T	0.762	0.0075	0.002	0.00024	688582	88663172	89367355	5	89367355	5	89367355	*	W	-0.0176991	3.75
chr5:89400760:A:C	A	C	0.7774	0.0077	0.7656	0.7987	-0.002	0.0115	0.8588	3.5	11.397	11	0.4107	440683	39106	401577	chr5	89400760	5	5	89400760	89400760	1	1	0.2226	196192	0.0331	5	89400760	*	rs247562	M	88696577	rs247562	A	C	0.7787	-0.0103	0.0021	6e-07	680732	88696577	89400760	5	89400760	5	89400760	*	M	-0.173913	-4.90476
chr5:89401059:T:C	T	C	0.8844	0.0114	0.8567	0.9031	0.0121	0.015	0.4177	27.4	15.141	11	0.1761	440683	39106	401577	chr5	89401059	5	5	89401059	89401059	1	1	0.1156	101886	0.0464	5	89401059	*	rs2161203	Y	88696876	rs2161203	T	C	0.8779	0.0151	0.0026	5.3e-09	690523	88696876	89401059	5	89401059	5	89401059	*	Y	0.806667	5.80769
chr5:89418732:A:T	A	T	0.9794	0.002	0.9741	0.9848	-0.0615	0.0344	0.07373	0	2.087	10	0.9956	440115	38943	401172	chr5	89418732	5	5	89418732	89418732	0.995832	0.998991	0.0206	18132.7	0.0107	5	89418732	*	rs10454907	W	88714549	rs10454907	A	T	0.9869	-0.0259	0.0062	2.7e-05	648166	88714549	89418732	5	89418732	5	89418732	*	W	-1.78779	-4.17742
chr5:89420897:C:T	T	C	0.1156	0.0113	0.0969	0.1429	-0.0127	0.015	0.3972	26.3	14.931	11	0.1857	440683	39106	401577	chr5	89420897	5	5	89420897	89420897	1	1	0.1156	101886	0.046	5	89420897	*	rs10454909	Y	88716714	rs10454909	T	C	0.1204	-0.0152	0.0026	4.8e-09	689224	88716714	89420897	5	89420897	5	89420897	*	Y	-0.846667	-5.84615
chr5:89440458:T:C	T	C	0.7767	0.0076	0.7657	0.7996	-0.0015	0.0115	0.8949	8.2	11.977	11	0.3654	440683	39106	401577	chr5	89440458	5	5	89440458	89440458	1	1	0.2233	196809	0.0339	5	89440458	*	rs9293514	Y	88736275	rs9293514	T	C	0.7772	-0.0095	0.002	1.7e-06	784379	88736275	89440458	5	89440458	5	89440458	*	Y	-0.130435	-4.75
chr5:89448733:G:A	A	G	0.1241	0.0113	0.1063	0.1488	-0.0041	0.0144	0.7748	44.1	19.686	11	0.04984	440683	39106	401577	chr5	89448733	5	5	89448733	89448733	1	1	0.1241	109378	0.0425	5	89448733	*	rs7701188	R	88744550	rs7701188	A	G	0.1282	-0.013	0.0025	2.6e-07	691863	88744550	89448733	5	89448733	5	89448733	*	R	-0.284722	-5.2
chr5:89449077:G:A	A	G	0.3032	0.012	0.2666	0.3174	0.0202	0.0104	0.05266	34	16.656	11	0.1185	440683	39106	401577	chr5	89449077	5	5	89449077	89449077	1	1	0.3032	267230	0.0508	5	89449077	*	rs1833895	D	88744894	rs1833895	A	G	0.3055	0.0084	0.0019	1e-05	674591	88744894	89449077	5	89449077	5	89449077	*	D	1.94231	4.42105
chr5:89450347:T:G	T	G	0.8758	0.0113	0.8512	0.8937	0.0043	0.0144	0.7669	44.1	19.695	11	0.0497	440683	39106	401577	chr5	89450347	5	5	89450347	89450347	1	1	0.1242	109466	0.0425	5	89450347	*	rs6891794	K	88746164	rs6891794	T	G	0.872	0.013	0.0025	2.7e-07	692031	88746164	89450347	5	89450347	5	89450347	*	K	0.298611	5.2
chr5:89450514:A:G	A	G	0.8755	0.0111	0.8512	0.8933	0.0044	0.0144	0.7624	43.8	19.587	11	0.05134	440683	39106	401577	chr5	89450514	5	5	89450514	89450514	1	1	0.1245	109730	0.0421	5	89450514	*	rs16867576	R	88746331	rs16867576	A	G	0.8706	0.013	0.0025	2.7e-07	692193	88746331	89450514	5	89450514	5	89450514	*	R	0.305556	5.2
chr5:89452635:T:C	T	C	0.8866	0.0114	0.8595	0.9062	0.0092	0.0151	0.5441	31.7	16.099	11	0.1375	440683	39106	401577	chr5	89452635	5	5	89452635	89452635	1	1	0.1134	99946.9	0.0467	5	89452635	*	rs1358555	Y	88748452	rs1358555	T	C	0.8797	0.0152	0.0026	4.2e-09	690454	88748452	89452635	5	89452635	5	89452635	*	Y	0.609272	5.84615
chr5:89455770:A:G	A	G	0.7961	0.0141	0.7702	0.828	-0.0112	0.0119	0.346	0	8.28	11	0.6881	440683	39106	401577	chr5	89455770	5	5	89455770	89455770	1	1	0.2039	179711	0.0578	5	89455770	*	rs12519890	R	88751587	rs12519890	A	G	0.7984	-0.0088	0.0022	6.3e-05	686608	88751587	89455770	5	89455770	5	89455770	*	R	-0.941176	-4
chr5:89463406:G:A	A	G	0.2782	0.0155	0.2546	0.3108	0.0073	0.0106	0.4921	28.7	15.422	11	0.164	440683	39106	401577	chr5	89463406	5	5	89463406	89463406	1	1	0.2782	245196	0.0562	5	89463406	*	rs1830359	R	88759223	rs1830359	A	G	0.2712	0.0078	0.002	7e-05	692140	88759223	89463406	5	89463406	5	89463406	*	R	0.688679	3.9
chr5:89464471:T:G	T	G	0.7222	0.0151	0.6909	0.7474	-0.0077	0.0106	0.4693	29.1	15.513	11	0.1602	440683	39106	401577	chr5	89464471	5	5	89464471	89464471	1	1	0.2778	244843	0.0565	5	89464471	*	rs1919240	K	88760288	rs1919240	T	G	0.7288	-0.0078	0.002	6.4e-05	692009	88760288	89464471	5	89464471	5	89464471	*	K	-0.726415	-3.9
chr5:89466585:T:C	T	C	0.7219	0.0145	0.6929	0.7482	-0.0079	0.0106	0.4569	32.1	16.201	11	0.1338	440683	39106	401577	chr5	89466585	5	5	89466585	89466585	1	1	0.2781	245108	0.0553	5	89466585	*	rs7722399	Y	88762402	rs7722399	T	C	0.729	-0.0077	0.002	7.3e-05	691942	88762402	89466585	5	89466585	5	89466585	*	Y	-0.745283	-3.85
chr5:89473136:T:C	T	C	0.4921	0.0127	0.4662	0.5212	-0.0196	0.0095	0.04058	6.7	11.793	11	0.3794	440683	39106	401577	chr5	89473136	5	5	89473136	89473136	1	1	0.4921	433720	0.055	5	89473136	*	rs6891697	Y	88768953	rs6891697	T	C	0.4915	-0.0103	0.0017	2.6e-09	677126	88768953	89473136	5	89473136	5	89473136	*	Y	-2.06316	-6.05882
chr5:89478148:G:T	T	G	0.5076	0.0128	0.4788	0.5339	0.0199	0.0095	0.03671	3.9	11.449	11	0.4064	440683	39106	401577	chr5	89478148	5	5	89478148	89478148	1	1	0.4924	433985	0.0551	5	89478148	*	rs6899103	K	88773965	rs6899103	T	G	0.5085	0.0101	0.0017	5.4e-09	670579	88773965	89478148	5	89478148	5	89478148	*	K	2.09474	5.94118
chr5:89478511:A:G	A	G	0.4913	0.0122	0.4502	0.5201	-0.0196	0.0095	0.04019	3.8	11.435	11	0.4075	440683	39106	401577	chr5	89478511	5	5	89478511	89478511	1	1	0.4913	433015	0.0699	5	89478511	*	rs4618461	R	88774328	rs4618461	A	G	0.4916	-0.0099	0.0016	1.3e-09	780953	88774328	89478511	5	89478511	5	89478511	*	R	-2.06316	-6.1875
chr5:89478608:A:G	A	G	0.4924	0.0129	0.4502	0.5212	-0.0198	0.0095	0.03784	4.3	11.497	11	0.4026	440683	39106	401577	chr5	89478608	5	5	89478608	89478608	1	1	0.4924	433985	0.071	5	89478608	*	rs10065473	R	88774425	rs10065473	A	G	0.4912	-0.0101	0.0017	5.8e-09	677954	88774425	89478608	5	89478608	5	89478608	*	R	-2.08421	-5.94118
chr5:89484957:A:G	A	G	0.4465	0.0154	0.3977	0.503	0.0109	0.0096	0.2563	0	7.154	11	0.7865	440683	39106	401577	chr5	89484957	5	5	89484957	89484957	1	1	0.4465	393530	0.1053	5	89484957	*	rs1830362	R	88780774	rs1830362	A	G	0.4459	0.0112	0.0017	1.2e-10	682219	88780774	89484957	5	89484957	5	89484957	*	R	1.13542	6.58824
chr5:89485051:G:T	T	G	0.1508	0.0058	0.1217	0.1675	0.0033	0.0134	0.8053	14.3	12.839	11	0.304	440683	39106	401577	chr5	89485051	5	5	89485051	89485051	1	1	0.1508	132910	0.0458	5	89485051	*	rs10514308	K	88780868	rs10514308	T	G	0.1549	0.009	0.0023	9.7e-05	785724	88780868	89485051	5	89485051	5	89485051	*	K	0.246269	3.91304
chr5:89486051:C:T	T	C	0.4749	0.0141	0.4161	0.5208	-0.0116	0.0096	0.2251	0	10.132	11	0.5186	440683	39106	401577	chr5	89486051	5	5	89486051	89486051	1	1	0.4749	418561	0.1047	5	89486051	*	rs1852730	Y	88781868	rs1852730	T	C	0.4807	-0.0112	0.0017	8.1e-11	683671	88781868	89486051	5	89486051	5	89486051	*	Y	-1.20833	-6.58824
chr5:89486865:C:A	A	C	0.364	0.0134	0.3215	0.3863	0.0036	0.0099	0.7137	0	9.711	11	0.5565	440683	39106	401577	chr5	89486865	5	5	89486865	89486865	1	1	0.364	320817	0.0648	5	89486865	*	rs7715395	M	88782682	rs7715395	A	C	0.3648	0.0125	0.0018	5.6e-12	682571	88782682	89486865	5	89486865	5	89486865	*	M	0.363636	6.94444
chr5:89489864:G:A	A	G	0.4738	0.0142	0.415	0.5201	-0.0119	0.0096	0.2129	0	10.113	11	0.5202	440683	39106	401577	chr5	89489864	5	5	89489864	89489864	1	1	0.4738	417591	0.1051	5	89489864	*	rs1852729	D	88785681	rs1852729	A	G	0.4826	-0.0115	0.0017	2.8e-11	683877	88785681	89489864	5	89489864	5	89489864	*	D	-1.23958	-6.76471
chr5:89491877:G:C	C	G	0.5508	0.0161	0.493	0.6017	-0.0119	0.0097	0.2184	0	6.686	11	0.8239	440683	39106	401577	chr5	89491877	5	5	89491877	89491877	1	1	0.4492	395910	0.1087	5	89491877	*	rs1852721	S	88787694	rs1852721	C	G	0.5519	-0.0114	0.0017	4.9e-11	682938	88787694	89491877	5	89491877	5	89491877	*	S	-1.2268	-6.70588
chr5:89497464:G:A	A	G	0.3629	0.0133	0.3217	0.386	0.005	0.0099	0.6169	0	9.779	11	0.5503	440683	39106	401577	chr5	89497464	5	5	89497464	89497464	1	1	0.3629	319848	0.0643	5	89497464	*	rs4110177	R	88793281	rs4110177	A	G	0.3645	0.0127	0.0018	2.5e-12	683307	88793281	89497464	5	89497464	5	89497464	*	R	0.505051	7.05556
chr5:89503326:T:G	T	G	0.6294	0.0172	0.5968	0.6743	-0.0006	0.0099	0.9492	30.7	15.872	11	0.1459	440683	39106	401577	chr5	89503326	5	5	89503326	89503326	1	1	0.3706	326634	0.0775	5	89503326	*	rs16867703	K	88799143	rs16867703	T	G	0.6344	-0.0137	0.0018	1.4e-14	692118	88799143	89503326	5	89503326	5	89503326	*	K	-0.0606061	-7.61111
chr5:89509022:G:T	T	G	0.4266	0.0119	0.3977	0.4503	0.0028	0.0096	0.773	33.5	16.553	11	0.1218	440683	39106	401577	chr5	89509022	5	5	89509022	89509022	1	1	0.4266	375991	0.0526	5	89509022	*	rs7701355	D	88804839	rs7701355	T	G	0.4218	0.0124	0.0017	1e-12	692372	88804839	89509022	5	89509022	5	89509022	*	D	0.291667	7.29412
chr5:89512394:T:A	A	T	0.4255	0.0121	0.3977	0.45	0.003	0.0096	0.7524	33.8	16.62	11	0.1196	440683	39106	401577	chr5	89512394	5	5	89512394	89512394	1	1	0.4255	375021	0.0523	5	89512394	*	rs12658581	W	88808211	rs12658581	A	T	0.4218	0.0124	0.0017	9.1e-13	692387	88808211	89512394	5	89512394	5	89512394	*	W	0.3125	7.29412
chr5:89512777:A:G	A	G	0.5716	0.0112	0.55	0.6021	-0.0024	0.0096	0.8051	33.1	16.44	11	0.1256	440683	39106	401577	chr5	89512777	5	5	89512777	89512777	1	1	0.4284	377577	0.0521	5	89512777	*	rs12652212	R	88808594	rs12652212	A	G	0.5786	-0.0123	0.0017	9.7e-14	795075	88808594	89512777	5	89512777	5	89512777	*	R	-0.25	-7.23529
chr5:89514184:G:A	A	G	0.4255	0.0121	0.3975	0.45	0.003	0.0096	0.753	33.9	16.645	11	0.1188	440683	39106	401577	chr5	89514184	5	5	89514184	89514184	1	1	0.4255	375021	0.0525	5	89514184	*	rs12657509	R	88810001	rs12657509	A	G	0.4214	0.0124	0.0017	9.3e-13	692272	88810001	89514184	5	89514184	5	89514184	*	R	0.3125	7.29412
chr5:89516095:C:T	T	C	0.4253	0.0122	0.3976	0.4499	0.0035	0.0096	0.7191	33.9	16.645	11	0.1188	440683	39106	401577	chr5	89516095	5	5	89516095	89516095	1	1	0.4253	374845	0.0523	5	89516095	*	rs12521973	Y	88811912	rs12521973	T	C	0.4221	0.0124	0.0017	1.2e-12	692360	88811912	89516095	5	89516095	5	89516095	*	Y	0.364583	7.29412
chr5:89517723:A:G	A	G	0.6309	0.0166	0.5991	0.6744	-0.0015	0.0099	0.8821	28.9	15.475	11	0.1618	440683	39106	401577	chr5	89517723	5	5	89517723	89517723	1	1	0.3691	325312	0.0753	5	89517723	*	rs12655212	R	88813540	rs12655212	A	G	0.6333	-0.0137	0.0018	2.6e-14	692397	88813540	89517723	5	89517723	5	89517723	*	R	-0.151515	-7.61111
chr5:89517855:T:A	A	T	0.4414	0.0126	0.4125	0.4671	0.0069	0.0096	0.4707	30.8	15.902	11	0.1448	440683	39106	401577	chr5	89517855	5	5	89517855	89517855	1	1	0.4414	389035	0.0546	5	89517855	*	rs6873999	W	88813672	rs6873999	A	T	0.4377	0.0116	0.0017	1.7e-11	692249	88813672	89517855	5	89517855	5	89517855	*	W	0.71875	6.82353
chr5:89519905:G:C	C	G	0.3691	0.0166	0.3256	0.4009	0.0015	0.0099	0.8799	28.8	15.439	11	0.1633	440683	39106	401577	chr5	89519905	5	5	89519905	89519905	1	1	0.3691	325312	0.0753	5	89519905	*	rs6864461	S	88815722	rs6864461	C	G	0.3666	0.0136	0.0018	1.8e-14	692381	88815722	89519905	5	89519905	5	89519905	*	S	0.151515	7.55556
chr5:89520899:G:A	A	G	0.3679	0.0163	0.3255	0.3989	0.0018	0.0099	0.8593	28.9	15.465	11	0.1622	440683	39106	401577	chr5	89520899	5	5	89520899	89520899	1	1	0.3679	324255	0.0734	5	89520899	*	rs12514792	R	88816716	rs12514792	A	G	0.3665	0.0136	0.0018	1.7e-14	692299	88816716	89520899	5	89520899	5	89520899	*	R	0.181818	7.55556
chr5:89523700:G:A	A	G	0.4404	0.0125	0.4117	0.4658	0.0063	0.0096	0.5138	32	16.171	11	0.1349	440683	39106	401577	chr5	89523700	5	5	89523700	89523700	1	1	0.4404	388154	0.0541	5	89523700	*	rs3934154	R	88819517	rs3934154	A	G	0.4374	0.0116	0.0017	1.9e-11	692061	88819517	89523700	5	89523700	5	89523700	*	R	0.65625	6.82353
chr5:89526917:C:G	C	G	0.5746	0.0123	0.5491	0.6017	-0.0042	0.0096	0.6634	31.5	16.07	11	0.1386	440683	39106	401577	chr5	89526917	5	5	89526917	89526917	1	1	0.4254	374933	0.0526	5	89526917	*	rs6873776	S	88822734	rs6873776	C	G	0.5778	-0.0124	0.0017	1.2e-12	692247	88822734	89526917	5	89526917	5	89526917	*	S	-0.4375	-7.29412
chr5:89529974:C:T	T	C	0.1094	0.0114	0.0914	0.1335	-0.0055	0.0157	0.7283	17.6	13.352	11	0.271	440683	39106	401577	chr5	89529974	5	5	89529974	89529974	1	1	0.1094	96421.4	0.0421	5	89529974	*	rs11743085	Y	88825791	rs11743085	T	C	0.1069	-0.0144	0.0027	8.6e-08	665101	88825791	89529974	5	89529974	5	89529974	*	Y	-0.350318	-5.33333
chr5:89532097:T:A	A	T	0.4253	0.0123	0.3983	0.4508	0.0044	0.0096	0.6504	31.6	16.09	11	0.1378	440683	39106	401577	chr5	89532097	5	5	89532097	89532097	1	1	0.4253	374845	0.0525	5	89532097	*	rs1830360	W	88827914	rs1830360	A	T	0.4222	0.0123	0.0017	1.6e-12	691932	88827914	89532097	5	89532097	5	89532097	*	W	0.458333	7.23529
chr5:89533959:C:A	A	C	0.4406	0.0126	0.4122	0.4666	0.0069	0.0096	0.4706	30.1	15.748	11	0.1507	440683	39106	401577	chr5	89533959	5	5	89533959	89533959	1	1	0.4406	388330	0.0544	5	89533959	*	rs7723277	M	88829776	rs7723277	A	C	0.4377	0.0117	0.0017	1.5e-11	691768	88829776	89533959	5	89533959	5	89533959	*	M	0.71875	6.88235
chr5:89534058:T:C	T	C	0.5745	0.0121	0.5491	0.6017	-0.0042	0.0096	0.6611	31.3	16.02	11	0.1404	440683	39106	401577	chr5	89534058	5	5	89534058	89534058	1	1	0.4255	375021	0.0526	5	89534058	*	rs11746032	Y	88829875	rs11746032	T	C	0.5772	-0.0124	0.0017	1.3e-12	691774	88829875	89534058	5	89534058	5	89534058	*	Y	-0.4375	-7.29412
chr5:89534349:C:T	T	C	0.4265	0.0119	0.3983	0.4509	0.0039	0.0096	0.6832	31.3	16.005	11	0.1409	440683	39106	401577	chr5	89534349	5	5	89534349	89534349	1	1	0.4265	375903	0.0526	5	89534349	*	rs7727601	Y	88830166	rs7727601	T	C	0.4222	0.0124	0.0017	1.1e-12	691757	88830166	89534349	5	89534349	5	89534349	*	Y	0.40625	7.29412
chr5:89535170:A:C	A	C	0.5576	0.0133	0.5296	0.5876	-0.0073	0.0096	0.4454	25.6	14.777	11	0.1929	440683	39106	401577	chr5	89535170	5	5	89535170	89535170	1	1	0.4424	389916	0.058	5	89535170	*	rs7732661	M	88830987	rs7732661	A	C	0.5607	-0.0118	0.0017	1e-11	691743	88830987	89535170	5	89535170	5	89535170	*	M	-0.760417	-6.94118
chr5:89536673:A:T	A	T	0.5758	0.0116	0.5523	0.6016	-0.0036	0.0097	0.7065	35.7	17.095	11	0.1051	440683	39106	401577	chr5	89536673	5	5	89536673	89536673	1	1	0.4242	373875	0.0493	5	89536673	*	rs4537088	W	88832490	rs4537088	A	T	0.5782	-0.0124	0.0017	1.3e-12	691922	88832490	89536673	5	89536673	5	89536673	*	W	-0.371134	-7.29412
chr5:89537234:A:G	A	G	0.5587	0.0134	0.5307	0.5879	-0.0073	0.0096	0.4477	31.7	16.112	11	0.137	440683	39106	401577	chr5	89537234	5	5	89537234	89537234	1	1	0.4413	388947	0.0572	5	89537234	*	rs7705545	R	88833051	rs7705545	A	G	0.5621	-0.0119	0.0017	7.9e-12	686277	88833051	89537234	5	89537234	5	89537234	*	R	-0.760417	-7
chr5:89537705:T:C	T	C	0.5618	0.0117	0.5384	0.5891	-0.0065	0.0096	0.5004	37.6	17.642	11	0.09026	440683	39106	401577	chr5	89537705	5	5	89537705	89537705	1	1	0.4382	386215	0.0507	5	89537705	*	rs11748980	Y	88833522	rs11748980	T	C	0.563	-0.0118	0.0017	1.2e-11	691919	88833522	89537705	5	89537705	5	89537705	*	Y	-0.677083	-6.94118
chr5:89545671:A:G	A	G	0.6311	0.0167	0.5891	0.6745	-0.0029	0.0099	0.7661	27.8	15.241	11	0.1717	440683	39106	401577	chr5	89545671	5	5	89545671	89545671	1	1	0.3689	325136	0.0854	5	89545671	*	rs1881459	R	88841488	rs1881459	A	G	0.6325	-0.0137	0.0018	2.5e-14	691522	88841488	89545671	5	89545671	5	89545671	*	R	-0.292929	-7.61111
chr5:89547069:G:A	A	G	0.4423	0.0136	0.4112	0.4707	0.0086	0.0096	0.369	24.5	14.572	11	0.2029	440683	39106	401577	chr5	89547069	5	5	89547069	89547069	1	1	0.4423	389828	0.0595	5	89547069	*	rs10473922	R	88842886	rs10473922	A	G	0.4386	0.0116	0.0017	3.1e-11	687144	88842886	89547069	5	89547069	5	89547069	*	R	0.895833	6.82353
chr5:89551194:G:A	A	G	0.3834	0.0166	0.3406	0.4156	0.0063	0.0098	0.5225	29	15.484	11	0.1614	440683	39106	401577	chr5	89551194	5	5	89551194	89551194	1	1	0.3834	337916	0.075	5	89551194	*	rs12653314	R	88847011	rs12653314	A	G	0.3818	0.0129	0.0018	5.9e-13	686062	88847011	89551194	5	89551194	5	89551194	*	R	0.642857	7.16667
chr5:89551939:T:C	T	C	0.5918	0.0177	0.5571	0.6365	-0.0067	0.0097	0.4878	16.4	13.153	11	0.2834	440683	39106	401577	chr5	89551939	5	5	89551939	89551939	1	1	0.4082	359774	0.0794	5	89551939	*	rs11953993	H	88847756	rs11953993	T	C	0.5944	-0.0125	0.0018	1.4e-12	685761	88847756	89551939	5	89551939	5	89551939	*	H	-0.690722	-6.94444
chr5:89557032:A:G	A	G	0.6041	0.0168	0.5697	0.6436	-0.0045	0.0098	0.644	5.1	11.594	11	0.3949	440683	39106	401577	chr5	89557032	5	5	89557032	89557032	1	1	0.3959	348933	0.0739	5	89557032	*	rs4280908	R	88852849	rs4280908	A	G	0.6062	-0.0133	0.0018	8.5e-14	679471	88852849	89557032	5	89557032	5	89557032	*	R	-0.459184	-7.38889
chr5:89562391:T:A	A	T	0.372	0.0154	0.3333	0.4024	0.0032	0.0099	0.7486	22.7	14.231	11	0.2205	440683	39106	401577	chr5	89562391	5	5	89562391	89562391	1	1	0.372	327868	0.0691	5	89562391	*	rs12655756	W	88858208	rs12655756	A	T	0.3697	0.0138	0.0018	1.9e-14	685091	88858208	89562391	5	89562391	5	89562391	*	W	0.323232	7.66667
chr5:89567519:T:A	A	T	0.3963	0.0169	0.3568	0.431	0.0043	0.0098	0.6607	5.3	11.613	11	0.3934	440683	39106	401577	chr5	89567519	5	5	89567519	89567519	1	1	0.3963	349285	0.0742	5	89567519	*	rs10942552	D	88863336	rs10942552	A	T	0.3949	0.0133	0.0018	9e-14	684177	88863336	89567519	5	89567519	5	89567519	*	D	0.438776	7.38889
chr5:89571010:T:C	T	C	0.4905	0.0151	0.4614	0.5264	-0.0123	0.0096	0.1975	22.6	14.207	11	0.2217	440683	39106	401577	chr5	89571010	5	5	89571010	89571010	1	1	0.4905	432310	0.065	5	89571010	*	rs7705048	Y	88866827	rs7705048	T	C	0.4944	-0.0108	0.0018	7.8e-10	676277	88866827	89571010	5	89571010	5	89571010	*	Y	-1.28125	-6
chr5:89573320:A:G	A	G	0.4792	0.0188	0.4393	0.5201	-0.0111	0.0097	0.2529	0	6.188	11	0.8605	440683	39106	401577	chr5	89573320	5	5	89573320	89573320	1	1	0.4792	422351	0.0808	5	89573320	*	rs10942553	R	88869137	rs10942553	A	G	0.48	-0.0092	0.0018	2.1e-07	676860	88869137	89573320	5	89573320	5	89573320	*	R	-1.14433	-5.11111
chr5:89576689:T:C	T	C	0.5134	0.0208	0.4704	0.5498	-0.008	0.0098	0.412	2.6	11.291	11	0.4192	440683	39106	401577	chr5	89576689	5	5	89576689	89576689	1	1	0.4866	428873	0.0794	5	89576689	*	rs4639270	Y	88872506	rs4639270	T	C	0.5077	-0.009	0.0017	1.8e-07	688281	88872506	89576689	5	89576689	5	89576689	*	Y	-0.816327	-5.29412
chr5:89579754:A:G	A	G	0.5146	0.0207	0.4718	0.5526	-0.0073	0.0098	0.4549	11.6	12.448	11	0.3309	440683	39106	401577	chr5	89579754	5	5	89579754	89579754	1	1	0.4854	427815	0.0808	5	89579754	*	rs9293518	R	88875571	rs9293518	A	G	0.5078	-0.009	0.0017	2.2e-07	689908	88875571	89579754	5	89579754	5	89579754	*	R	-0.744898	-5.29412
chr5:89584330:A:G	A	G	0.5007	0.0232	0.4552	0.5408	-0.0046	0.0098	0.6374	18.7	13.523	11	0.2605	440683	39106	401577	chr5	89584330	5	5	89584330	89584330	1	1	0.4993	440066	0.0856	5	89584330	*	rs7702020	R	88880147	rs7702020	A	G	0.4957	-0.0082	0.0017	2e-06	692539	88880147	89584330	5	89584330	5	89584330	*	R	-0.469388	-4.82353
chr5:91332426:T:C	T	C	0.7554	0.0102	0.7206	0.7815	0.002	0.0111	0.855	0	8.238	11	0.6918	440683	39106	401577	chr5	91332426	5	5	91332426	91332426	1	1	0.2446	215582	0.0609	5	91332426	*	rs10942629	Y	90628243	rs10942629	T	C	0.7487	-0.0075	0.002	0.00016	686946	90628243	91332426	5	91332426	5	91332426	*	Y	0.18018	-3.75
chr5:91332483:A:C	A	C	0.3116	0.0068	0.291	0.3367	-0.0024	0.0103	0.8161	0	10.592	11	0.478	440683	39106	401577	chr5	91332483	5	5	91332483	91332483	1	1	0.3116	274634	0.0457	5	91332483	*	rs10037293	M	90628300	rs10037293	A	C	0.3115	0.0072	0.0019	0.00013	683582	90628300	91332483	5	91332483	5	91332483	*	M	-0.23301	3.78947
chr5:91335567:C:T	T	C	0.3088	0.0078	0.2862	0.3357	-0.0012	0.0103	0.9104	0	10.358	11	0.4985	440683	39106	401577	chr5	91335567	5	5	91335567	91335567	1	1	0.3088	272166	0.0495	5	91335567	*	rs10942630	Y	90631384	rs10942630	T	C	0.3114	0.0071	0.0019	0.00018	674007	90631384	91335567	5	91335567	5	91335567	*	Y	-0.116505	3.73684
chr5:91340647:C:A	A	C	0.2468	0.01	0.2217	0.2826	-0.0022	0.0111	0.8421	0	8.833	11	0.6373	440683	39106	401577	chr5	91340647	5	5	91340647	91340647	1	1	0.2468	217521	0.0609	5	91340647	*	rs4916860	M	90636464	rs4916860	A	C	0.2557	0.0077	0.002	9.2e-05	692061	90636464	91340647	5	91340647	5	91340647	*	M	-0.198198	3.85
chr5:91346502:T:C	T	C	0.7492	0.0104	0.7104	0.7737	0.0015	0.011	0.8951	0	9.786	11	0.5498	440683	39106	401577	chr5	91346502	5	5	91346502	91346502	1	1	0.2508	221047	0.0633	5	91346502	*	rs6865416	Y	90642319	rs6865416	T	C	0.7446	-0.0077	0.002	9.9e-05	684477	90642319	91346502	5	91346502	5	91346502	*	Y	0.136364	-3.85
chr5:91641316:C:T	T	C	0.0422	0.0026	0.0334	0.0499	-0.0301	0.0242	0.2149	0.6	11.069	11	0.4375	440683	39106	401577	chr5	91641316	5	5	91641316	91641316	1	1	0.0422	37193.6	0.0165	5	91641316	*	rs10058220	Y	90937133	rs10058220	T	C	0.03911	-0.0191	0.0048	6e-05	618252	90937133	91641316	5	91641316	5	91641316	*	Y	-1.2438	-3.97917
chr5:91712011:T:C	T	C	0.9654	0.002	0.9599	0.9744	0.031	0.027	0.2512	22.5	14.194	11	0.2225	440683	39106	401577	chr5	91712011	5	5	91712011	91712011	1	1	0.0346	30495.3	0.0145	5	91712011	*	rs10076423	Y	91007828	rs10076423	T	C	0.9651	0.0213	0.0053	5.8e-05	612443	91007828	91712011	5	91712011	5	91712011	*	Y	1.14815	4.01887
chr5:91787870:G:A	A	G	0.3786	0.013	0.3473	0.4034	-0.0058	0.0099	0.5542	0	7.4	11	0.7658	440683	39106	401577	chr5	91787870	5	5	91787870	91787870	1	1	0.3786	333685	0.0561	5	91787870	*	rs4244209	R	91083687	rs4244209	A	G	0.3768	-0.0071	0.0018	7.8e-05	679722	91083687	91787870	5	91787870	5	91787870	*	R	-0.585859	-3.94444
chr5:91792261:A:G	A	G	0.6182	0.0141	0.5913	0.6513	0.0062	0.0099	0.527	0	7.26	11	0.7777	440683	39106	401577	chr5	91792261	5	5	91792261	91792261	1	1	0.3818	336506	0.06	5	91792261	*	rs4916875	R	91088078	rs4916875	A	G	0.622	0.0071	0.0018	7.9e-05	684164	91088078	91792261	5	91792261	5	91792261	*	R	0.626263	3.94444
chr5:91794652:G:A	A	G	0.3766	0.0118	0.3446	0.3992	-0.0087	0.0098	0.3751	0	8.305	11	0.6858	440683	39106	401577	chr5	91794652	5	5	91794652	91794652	1	1	0.3766	331922	0.0546	5	91794652	*	rs4509055	R	91090469	rs4509055	A	G	0.3768	-0.008	0.0018	1.3e-05	665783	91090469	91794652	5	91794652	5	91794652	*	R	-0.887755	-4.44444
chr5:91794909:G:A	A	G	0.3804	0.0132	0.3515	0.4045	-0.0102	0.0099	0.3035	0	9.237	11	0.6001	440683	39106	401577	chr5	91794909	5	5	91794909	91794909	1	1	0.3804	335272	0.053	5	91794909	*	rs4443452	R	91090726	rs4443452	A	G	0.379	-0.0071	0.0018	9.7e-05	658445	91090726	91794909	5	91794909	5	91794909	*	R	-1.0303	-3.94444
chr5:91795035:T:G	T	G	0.6064	0.0097	0.5888	0.63	0.0122	0.0098	0.2159	20.2	13.781	11	0.2454	440683	39106	401577	chr5	91795035	5	5	91795035	91795035	1	1	0.3936	346906	0.0412	5	91795035	*	rs7442905	K	91090852	rs7442905	T	G	0.6034	0.0076	0.0018	2.9e-05	661693	91090852	91795035	5	91795035	5	91795035	*	K	1.2449	4.22222
chr5:91801978:A:G	A	G	0.5849	0.0097	0.5645	0.6111	0.0028	0.0097	0.776	27	15.062	11	0.1797	440683	39106	401577	chr5	91801978	5	5	91801978	91801978	1	1	0.4151	365855	0.0466	5	91801978	*	rs2973869	R	91097795	rs2973869	A	G	0.5821	0.0069	0.0017	8.6e-05	689778	91097795	91801978	5	91801978	5	91801978	*	R	0.28866	4.05882
chr5:91802128:G:A	A	G	0.4151	0.0097	0.3889	0.4355	-0.0028	0.0097	0.7756	27	15.07	11	0.1793	440683	39106	401577	chr5	91802128	5	5	91802128	91802128	1	1	0.4151	365855	0.0466	5	91802128	*	rs2973868	V	91097945	rs2973868	A	G	0.4175	-0.0069	0.0018	0.0001	677960	91097945	91802128	5	91802128	5	91802128	*	V	-0.28866	-3.83333
chr5:91807375:A:G	A	G	0.5841	0.0096	0.5646	0.6103	0.0029	0.0097	0.7679	25.3	14.732	11	0.1951	440683	39106	401577	chr5	91807375	5	5	91807375	91807375	1	1	0.4159	366560	0.0457	5	91807375	*	rs930050	R	91103192	rs930050	A	G	0.5826	0.0068	0.0018	0.00014	686728	91103192	91807375	5	91807375	5	91807375	*	R	0.298969	3.77778
chr5:91816336:C:T	T	C	0.416	0.0098	0.3898	0.4353	-0.0029	0.0097	0.7618	26	14.86	11	0.189	440683	39106	401577	chr5	91816336	5	5	91816336	91816336	1	1	0.416	366648	0.0455	5	91816336	*	rs1896596	Y	91112153	rs1896596	T	C	0.4176	-0.0069	0.0018	0.00011	685785	91112153	91816336	5	91816336	5	91816336	*	Y	-0.298969	-3.83333
chr5:91859401:T:C	T	C	0.5448	0.0088	0.5216	0.5615	-0.0018	0.0096	0.8479	53	23.414	11	0.01544	440683	39106	401577	chr5	91859401	5	5	91859401	91859401	1	1	0.4552	401198	0.0399	5	91859401	*	rs1344690	Y	91155218	rs1344690	T	C	0.546	-0.0076	0.0018	1.5e-05	678529	91155218	91859401	5	91859401	5	91859401	*	Y	-0.1875	-4.22222
chr5:91895713:A:C	A	C	0.1473	0.0087	0.1236	0.1868	-0.0109	0.0137	0.4293	0	7.094	11	0.7914	440683	39106	401577	chr5	91895713	5	5	91895713	91895713	1	1	0.1473	129825	0.0632	5	91895713	*	rs2059792	M	91191530	rs2059792	A	C	0.1448	-0.0085	0.0024	0.00048	689876	91191530	91895713	5	91895713	5	91895713	*	M	-0.79562	-3.54167
chr5:91899596:A:G	A	G	0.1481	0.0089	0.1236	0.1874	-0.0107	0.0137	0.4365	0	7.138	11	0.7878	440683	39106	401577	chr5	91899596	5	5	91899596	91899596	1	1	0.1481	130530	0.0638	5	91899596	*	rs9632420	V	91195413	rs9632420	A	G	0.1452	-0.0087	0.0024	0.00038	689706	91195413	91899596	5	91899596	5	91899596	*	V	-0.781022	-3.625
chr5:91903619:G:T	T	G	0.8507	0.0091	0.8123	0.8762	0.0111	0.0137	0.4179	0	6.649	11	0.8267	440683	39106	401577	chr5	91903619	5	5	91903619	91903619	1	1	0.1493	131588	0.0639	5	91903619	*	rs1863951	D	91199436	rs1863951	T	G	0.8503	0.0086	0.0024	0.00039	690005	91199436	91903619	5	91903619	5	91903619	*	D	0.810219	3.58333
chr5:91913676:A:G	A	G	0.1481	0.0089	0.1234	0.187	-0.0104	0.0138	0.448	0	7.154	11	0.7865	440683	39106	401577	chr5	91913676	5	5	91913676	91913676	1	1	0.1481	130530	0.0636	5	91913676	*	rs6897112	R	91209493	rs6897112	A	G	0.1451	-0.0087	0.0024	0.00037	689801	91209493	91913676	5	91913676	5	91913676	*	R	-0.753623	-3.625
chr5:92020581:A:G	A	G	0.6942	0.0051	0.6822	0.7162	0.0002	0.0103	0.9841	0	5.296	11	0.916	440683	39106	401577	chr5	92020581	5	5	92020581	92020581	1	1	0.3058	269522	0.034	5	92020581	*	rs2042317	R	91316398	rs2042317	A	G	0.6966	0.0079	0.0018	8.1e-06	794107	91316398	92020581	5	92020581	5	92020581	*	R	0.0194175	4.38889
chr5:92124781:C:T	T	C	0.7141	0.0109	0.6606	0.7411	-0.0046	0.0106	0.6631	56.3	25.146	11	0.008678	440683	39106	401577	chr5	92124781	5	5	92124781	92124781	1	1	0.2859	251983	0.0805	5	92124781	*	rs7725434	Y	91420598	rs7725434	T	C	0.721	-0.0074	0.002	0.00015	671853	91420598	92124781	5	92124781	5	92124781	*	Y	-0.433962	-3.7
chr5:92125321:T:C	T	C	0.2864	0.0109	0.2576	0.3403	0.0052	0.0106	0.6237	55.6	24.76	11	0.009883	440683	39106	401577	chr5	92125321	5	5	92125321	92125321	1	1	0.2864	252423	0.0827	5	92125321	*	rs9293600	Y	91421138	rs9293600	T	C	0.2805	0.0075	0.0019	0.00012	683597	91421138	92125321	5	92125321	5	92125321	*	Y	0.490566	3.94737
chr5:92131717:T:C	T	C	0.2845	0.0111	0.2582	0.3377	0.0049	0.0107	0.6451	52.9	23.363	11	0.0157	440683	39106	401577	chr5	92131717	5	5	92131717	92131717	1	1	0.2845	250749	0.0795	5	92131717	*	rs4546418	Y	91427534	rs4546418	T	C	0.2775	0.0073	0.0019	0.00018	683695	91427534	92131717	5	92131717	5	92131717	*	Y	0.457944	3.84211
chr5:92136056:G:T	T	G	0.2782	0.0077	0.2555	0.2919	0.0051	0.0107	0.6347	50.8	22.352	11	0.02178	440683	39106	401577	chr5	92136056	5	5	92136056	92136056	1	1	0.2782	245196	0.0364	5	92136056	*	rs7446719	K	91431873	rs7446719	T	G	0.2781	0.0073	0.0019	0.00018	683795	91431873	92136056	5	92136056	5	92136056	*	K	0.476636	3.84211
chr5:92145198:A:G	A	G	0.7212	0.0081	0.7059	0.7444	-0.0051	0.0106	0.6345	49.8	21.914	11	0.02505	440683	39106	401577	chr5	92145198	5	5	92145198	92145198	1	1	0.2788	245725	0.0385	5	92145198	*	rs6452983	R	91441015	rs6452983	A	G	0.722	-0.0073	0.0019	0.00016	683794	91441015	92145198	5	92145198	5	92145198	*	R	-0.481132	-3.84211
chr5:92160146:C:A	A	C	0.7155	0.0108	0.6612	0.7423	-0.0048	0.0107	0.6515	51.4	22.655	11	0.01976	440683	39106	401577	chr5	92160146	5	5	92160146	92160146	1	1	0.2845	250749	0.0811	5	92160146	*	rs7445919	M	91455963	rs7445919	A	C	0.7221	-0.0074	0.0019	0.00014	683130	91455963	92160146	5	92160146	5	92160146	*	M	-0.448598	-3.89474
chr5:92165264:A:C	A	C	0.2845	0.0108	0.2577	0.3388	0.0045	0.0107	0.6739	51.4	22.642	11	0.01984	440683	39106	401577	chr5	92165264	5	5	92165264	92165264	1	1	0.2845	250749	0.0811	5	92165264	*	rs7445639	H	91461081	rs7445639	A	C	0.2779	0.0076	0.002	0.0001	664131	91461081	92165264	5	92165264	5	92165264	*	H	0.420561	3.8
chr5:92179985:G:A	A	G	0.7165	0.0117	0.6493	0.7419	-0.0038	0.0107	0.7238	51.7	22.797	11	0.01888	440683	39106	401577	chr5	92179985	5	5	92179985	92179985	1	1	0.2835	249867	0.0926	5	92179985	*	rs10942663	R	91475802	rs10942663	A	G	0.7226	-0.0073	0.0019	0.00018	682678	91475802	92179985	5	92179985	5	92179985	*	R	-0.35514	-3.84211
chr5:92192959:A:T	A	T	0.2843	0.0116	0.2571	0.3514	0.004	0.0107	0.7061	51.5	22.678	11	0.01962	440683	39106	401577	chr5	92192959	5	5	92192959	92192959	1	1	0.2843	250572	0.0943	5	92192959	*	rs6452997	W	91488776	rs6452997	A	T	0.2777	0.0075	0.002	0.00014	670215	91488776	92192959	5	92192959	5	92192959	*	W	0.373832	3.75
chr5:92645823:C:T	T	C	0.2058	0.0059	0.1794	0.2179	0.002	0.0118	0.865	52.3	23.081	11	0.01722	440683	39106	401577	chr5	92645823	5	5	92645823	92645823	1	1	0.2058	181385	0.0385	5	92645823	*	rs11948315	Y	91981530	rs11948315	T	C	0.1999	-0.009	0.0021	2.9e-05	688378	91981530	92645823	5	92645823	5	92645823	*	Y	0.169492	-4.28571
chr5:92646297:T:C	T	C	0.514	0.0069	0.4941	0.5318	-0.0106	0.0096	0.2698	48.7	21.454	11	0.02897	440683	39106	401577	chr5	92646297	5	5	92646297	92646297	1	1	0.486	428344	0.0377	5	92646297	*	rs1532694	Y	91982004	rs1532694	T	C	0.507	-0.0068	0.0017	8.5e-05	686805	91982004	92646297	5	92646297	5	92646297	*	Y	-1.10417	-4
chr5:92655921:G:A	A	G	0.1916	0.0056	0.1602	0.2021	-0.0048	0.0121	0.6908	49.8	21.919	11	0.02501	440683	39106	401577	chr5	92655921	5	5	92655921	92655921	1	1	0.1916	168870	0.0419	5	92655921	*	rs10476539	R	91991628	rs10476539	A	G	0.1873	-0.0101	0.0022	3.8e-06	680384	91991628	92655921	5	92655921	5	92655921	*	R	-0.396694	-4.59091
chr5:92655970:G:A	A	G	0.1908	0.0057	0.1606	0.2016	-0.005	0.0121	0.6825	50	21.99	11	0.02445	440683	39106	401577	chr5	92655970	5	5	92655970	92655970	1	1	0.1908	168165	0.041	5	92655970	*	rs10476540	R	91991677	rs10476540	A	G	0.1876	-0.0101	0.0022	4e-06	680259	91991677	92655970	5	92655970	5	92655970	*	R	-0.413223	-4.59091
chr5:92667696:C:T	T	C	0.2939	0.0046	0.2758	0.301	0.0072	0.0105	0.4907	0	7.397	11	0.766	440683	39106	401577	chr5	92667696	5	5	92667696	92667696	1	1	0.2939	259033	0.0252	5	92667696	*	rs12655716	Y	92003403	rs12655716	T	C	0.3092	0.0078	0.0019	4.4e-05	677919	92003403	92667696	5	92667696	5	92667696	*	Y	0.685714	4.10526
chr5:92669543:T:C	T	C	0.9482	0.0057	0.932	0.9623	0.0459	0.0218	0.03547	0	3.831	11	0.9746	440683	39106	401577	chr5	92669543	5	5	92669543	92669543	1	1	0.0518	45654.8	0.0303	5	92669543	*	rs17082452	Y	92005250	rs17082452	T	C	0.94463	-0.0194	0.0041	1.9e-06	658104	92005250	92669543	5	92669543	5	92669543	*	Y	2.1055	-4.73171
chr5:92684123:C:G	C	G	0.6763	0.0089	0.6613	0.7012	-0.0068	0.0102	0.5033	0	6.975	11	0.8011	440683	39106	401577	chr5	92684123	5	5	92684123	92684123	1	1	0.3237	285298	0.0399	5	92684123	*	rs1393217	S	92019830	rs1393217	C	G	0.6612	-0.0071	0.0019	0.00013	688488	92019830	92684123	5	92684123	5	92684123	*	S	-0.666667	-3.73684
chr5:92687954:C:T	T	C	0.3798	0.01	0.3561	0.4064	0.0104	0.0099	0.2933	0	7.14	11	0.7876	440683	39106	401577	chr5	92687954	5	5	92687954	92687954	1	1	0.3798	334743	0.0503	5	92687954	*	rs13355146	Y	92023661	rs13355146	T	C	0.3908	0.0079	0.0018	8.5e-06	688597	92023661	92687954	5	92687954	5	92687954	*	Y	1.05051	4.38889
chr5:92690899:T:G	T	G	0.6751	0.0095	0.6578	0.7014	-0.0086	0.0102	0.3984	0	7.919	11	0.7205	440683	39106	401577	chr5	92690899	5	5	92690899	92690899	1	1	0.3249	286356	0.0436	5	92690899	*	rs7730365	K	92026606	rs7730365	T	G	0.662	-0.007	0.0018	0.00013	690028	92026606	92690899	5	92690899	5	92690899	*	K	-0.843137	-3.88889
chr5:92696653:T:G	T	G	0.695	0.0117	0.6686	0.7242	-0.0058	0.0103	0.5728	0	5.715	11	0.8917	440683	39106	401577	chr5	92696653	5	5	92696653	92696653	1	1	0.305	268817	0.0556	5	92696653	*	rs17082487	K	92032360	rs17082487	T	G	0.6878	-0.0074	0.0019	7.5e-05	691210	92032360	92696653	5	92696653	5	92696653	*	K	-0.563107	-3.89474
chr5:92697978:G:T	T	G	0.3026	0.012	0.2758	0.3337	0.0044	0.0104	0.6757	0	5.455	11	0.9072	440683	39106	401577	chr5	92697978	5	5	92697978	92697978	1	1	0.3026	266701	0.0579	5	92697978	*	rs1553321	K	92033685	rs1553321	T	G	0.3115	0.0078	0.0019	3.3e-05	691697	92033685	92697978	5	92697978	5	92697978	*	K	0.423077	4.10526
chr5:92704310:A:G	A	G	0.6779	0.0136	0.6502	0.7084	-0.0105	0.0103	0.3076	0	10.901	11	0.4516	440683	39106	401577	chr5	92704310	5	5	92704310	92704310	1	1	0.3221	283888	0.0582	5	92704310	*	rs13163415	R	92040017	rs13163415	A	G	0.6712	-0.0078	0.0018	2.6e-05	687338	92040017	92704310	5	92704310	5	92704310	*	R	-1.01942	-4.33333
chr5:92706560:G:A	A	G	0.3207	0.0124	0.2916	0.3468	0.0101	0.0103	0.3251	0	10.782	11	0.4617	440683	39106	401577	chr5	92706560	5	5	92706560	92706560	1	1	0.3207	282654	0.0552	5	92706560	*	rs10463168	R	92042267	rs10463168	A	G	0.3269	0.0071	0.0017	4.4e-05	790348	92042267	92706560	5	92706560	5	92706560	*	R	0.980583	4.17647
chr5:92708057:G:C	C	G	0.3221	0.0135	0.2917	0.3503	0.0104	0.0103	0.3125	6	11.697	11	0.3869	440683	39106	401577	chr5	92708057	5	5	92708057	92708057	1	1	0.3221	283888	0.0586	5	92708057	*	rs11956011	S	92043764	rs11956011	C	G	0.3274	0.0075	0.0019	5.5e-05	687163	92043764	92708057	5	92708057	5	92708057	*	S	1.00971	3.94737
chr5:92716741:G:T	T	G	0.3221	0.0132	0.2918	0.3514	0.0093	0.0103	0.3672	0	10.822	11	0.4583	440683	39106	401577	chr5	92716741	5	5	92716741	92716741	1	1	0.3221	283888	0.0596	5	92716741	*	rs12659046	K	92052448	rs12659046	T	G	0.3276	0.0076	0.0019	5.3e-05	677351	92052448	92716741	5	92716741	5	92716741	*	K	0.902913	4
chr5:92718442:T:C	T	C	0.9499	0.0057	0.9344	0.9623	0.0308	0.0223	0.1677	0	3.596	11	0.9803	440683	39106	401577	chr5	92718442	5	5	92718442	92718442	1	1	0.0501	44156.4	0.0279	5	92718442	*	rs10463193	Y	92054149	rs10463193	T	C	0.9468	-0.0213	0.0041	1.9e-07	665804	92054149	92718442	5	92718442	5	92718442	*	Y	1.38117	-5.19512
chr5:92748271:C:A	A	C	0.1435	0.0095	0.1283	0.1601	0.0029	0.0136	0.8321	0	9.981	11	0.5321	440683	39106	401577	chr5	92748271	5	5	92748271	92748271	1	1	0.1435	126476	0.0318	5	92748271	*	rs34962	M	92083978	rs34962	A	C	0.1454	0.0107	0.0025	1.6e-05	683879	92083978	92748271	5	92748271	5	92748271	*	M	0.213235	4.28
chr5:92754841:A:G	A	G	0.8556	0.0091	0.8393	0.8706	-0.0031	0.0135	0.8162	0	9.904	11	0.539	440683	39106	401577	chr5	92754841	5	5	92754841	92754841	1	1	0.1444	127269	0.0313	5	92754841	*	rs34968	R	92090548	rs34968	A	G	0.8533	-0.011	0.0023	2.2e-06	792636	92090548	92754841	5	92754841	5	92754841	*	R	-0.22963	-4.78261
chr5:92757822:C:T	T	C	0.1615	0.0097	0.143	0.1798	-0.0015	0.0129	0.9081	0	9.335	11	0.591	440683	39106	401577	chr5	92757822	5	5	92757822	92757822	1	1	0.1615	142341	0.0368	5	92757822	*	rs154799	Y	92093529	rs154799	T	C	0.162	0.0087	0.0023	0.00019	692559	92093529	92757822	5	92757822	5	92757822	*	Y	-0.116279	3.78261
chr5:92815132:C:T	T	C	0.1135	0.0172	0.0679	0.1391	-0.0048	0.0154	0.7552	35.2	16.973	11	0.1087	440683	39106	401577	chr5	92815132	5	5	92815132	92815132	1	1	0.1135	100035	0.0712	5	92815132	*	rs10463170	Y	92150839	rs10463170	T	C	0.1126	-0.0124	0.0028	1.2e-05	668538	92150839	92815132	5	92815132	5	92815132	*	Y	-0.311688	-4.42857
chr5:92844129:C:T	T	C	0.1854	0.0113	0.1561	0.2083	-0.0146	0.0123	0.2361	39.3	18.129	11	0.07864	440683	39106	401577	chr5	92844129	5	5	92844129	92844129	1	1	0.1854	163405	0.0522	5	92844129	*	rs13179146	Y	92179836	rs13179146	T	C	0.1966	-0.0083	0.0022	0.00018	685293	92179836	92844129	5	92844129	5	92844129	*	Y	-1.18699	-3.77273
chr5:92844744:C:T	T	C	0.1854	0.0112	0.1561	0.2083	-0.0147	0.0123	0.2333	39.9	18.291	11	0.07507	440683	39106	401577	chr5	92844744	5	5	92844744	92844744	1	1	0.1854	163405	0.0522	5	92844744	*	rs1422178	Y	92180451	rs1422178	T	C	0.1967	-0.0083	0.0022	0.00017	685199	92180451	92844744	5	92844744	5	92844744	*	Y	-1.19512	-3.77273
chr5:92880082:G:A	A	G	0.3972	0.009	0.3732	0.4258	-0.0012	0.0097	0.8988	10.2	12.243	11	0.3456	440683	39106	401577	chr5	92880082	5	5	92880082	92880082	1	1	0.3972	350079	0.0526	5	92880082	*	rs12188632	R	92215789	rs12188632	A	G	0.3986	-0.007	0.0018	6.4e-05	688949	92215789	92880082	5	92880082	5	92880082	*	R	-0.123711	-3.88889
chr5:92880602:A:T	A	T	0.6028	0.0091	0.5742	0.6263	0.0009	0.0097	0.9264	10.2	12.247	11	0.3453	440683	39106	401577	chr5	92880602	5	5	92880602	92880602	1	1	0.3972	350079	0.0521	5	92880602	*	rs6895635	W	92216309	rs6895635	A	T	0.603	0.007	0.0018	6.5e-05	689000	92216309	92880602	5	92880602	5	92880602	*	W	0.0927835	3.88889
chr5:92883109:A:G	A	G	0.5236	0.0088	0.4884	0.5428	-0.0045	0.0095	0.6346	0	9.062	11	0.6161	440683	39106	401577	chr5	92883109	5	5	92883109	92883109	1	1	0.4764	419883	0.0544	5	92883109	*	rs963138	R	92218816	rs963138	A	G	0.5191	0.0063	0.0017	0.00025	689758	92218816	92883109	5	92883109	5	92883109	*	R	-0.473684	3.70588
chr5:92883475:A:G	A	G	0.6024	0.0089	0.5756	0.6246	0.0006	0.0097	0.9528	14.4	12.855	11	0.3029	440683	39106	401577	chr5	92883475	5	5	92883475	92883475	1	1	0.3976	350431	0.049	5	92883475	*	rs963139	R	92219182	rs963139	A	G	0.6035	0.007	0.0017	5.5e-05	692152	92219182	92883475	5	92883475	5	92883475	*	R	0.0618557	4.11765
chr5:92887556:A:G	A	G	0.6027	0.0088	0.5755	0.6246	0.0004	0.0097	0.9648	9.5	12.159	11	0.3518	440683	39106	401577	chr5	92887556	5	5	92887556	92887556	1	1	0.3973	350167	0.0491	5	92887556	*	rs2879968	R	92223263	rs2879968	A	G	0.6031	0.0069	0.0017	7.4e-05	691979	92223263	92887556	5	92887556	5	92887556	*	R	0.0412371	4.05882
chr5:92887920:G:T	T	G	0.4901	0.0081	0.471	0.5255	0.0031	0.0095	0.7415	0	7.664	11	0.7431	440683	39106	401577	chr5	92887920	5	5	92887920	92887920	1	1	0.4901	431957	0.0545	5	92887920	*	rs350805	K	92223627	rs350805	T	G	0.4947	-0.0068	0.0017	7.1e-05	688772	92223627	92887920	5	92887920	5	92887920	*	K	0.326316	-4
chr5:92889804:G:C	C	G	0.3973	0.0086	0.3753	0.4245	-0.001	0.0097	0.9146	9.1	12.1	11	0.3562	440683	39106	401577	chr5	92889804	5	5	92889804	92889804	1	1	0.3973	350167	0.0492	5	92889804	*	rs17082694	S	92225511	rs17082694	C	G	0.3969	-0.0064	0.0017	9.9e-05	794993	92225511	92889804	5	92889804	5	92889804	*	S	-0.103093	-3.76471
chr5:92890425:C:A	A	C	0.083	0.0121	0.0507	0.1074	-0.0048	0.0175	0.7855	6.7	11.796	11	0.3792	440683	39106	401577	chr5	92890425	5	5	92890425	92890425	1	1	0.083	73153.4	0.0567	5	92890425	*	rs1010126	M	92226132	rs1010126	A	C	0.0808	-0.0131	0.0029	8.4e-06	779969	92226132	92890425	5	92890425	5	92890425	*	M	-0.274286	-4.51724
chr5:92890507:A:G	A	G	0.6014	0.0077	0.5746	0.6224	0.0007	0.0097	0.9445	12.6	12.59	11	0.321	440683	39106	401577	chr5	92890507	5	5	92890507	92890507	1	1	0.3986	351312	0.0478	5	92890507	*	rs1010127	R	92226214	rs1010127	A	G	0.6022	0.0066	0.0016	5.3e-05	795493	92226214	92890507	5	92890507	5	92890507	*	R	0.0721649	4.125
chr5:92890652:G:C	C	G	0.4762	0.0088	0.4572	0.5119	0.0042	0.0095	0.6552	0	8.793	11	0.6409	440683	39106	401577	chr5	92890652	5	5	92890652	92890652	1	1	0.4762	419706	0.0547	5	92890652	*	rs732478	S	92226359	rs732478	C	G	0.4809	-0.0059	0.0016	0.00029	792866	92226359	92890652	5	92890652	5	92890652	*	S	0.442105	-3.6875
chr5:92890901:A:G	A	G	0.5075	0.0085	0.4724	0.5278	-0.0038	0.0095	0.6885	0	8.009	11	0.7125	440683	39106	401577	chr5	92890901	5	5	92890901	92890901	1	1	0.4925	434073	0.0554	5	92890901	*	rs350806	R	92226608	rs350806	A	G	0.5051	0.0069	0.0017	5.6e-05	689162	92226608	92890901	5	92890901	5	92890901	*	R	-0.4	4.05882
chr5:92890931:C:T	T	C	0.3971	0.0088	0.3753	0.4254	-0.0009	0.0097	0.9292	9	12.083	11	0.3575	440683	39106	401577	chr5	92890931	5	5	92890931	92890931	1	1	0.3971	349990	0.0501	5	92890931	*	rs6874701	Y	92226638	rs6874701	T	C	0.3969	-0.0069	0.0017	6.7e-05	692176	92226638	92890931	5	92890931	5	92890931	*	Y	-0.0927835	-4.05882
chr5:92895106:C:T	T	C	0.4769	0.0089	0.4573	0.512	0.0043	0.0095	0.6483	0	8.525	11	0.6656	440683	39106	401577	chr5	92895106	5	5	92895106	92895106	1	1	0.4769	420323	0.0547	5	92895106	*	rs12653652	Y	92230813	rs12653652	T	C	0.4818	-0.0063	0.0017	0.00024	689677	92230813	92895106	5	92895106	5	92895106	*	Y	0.452632	-3.70588
chr5:92896832:A:G	A	G	0.6029	0.0089	0.5746	0.6246	0.0008	0.0097	0.9379	8.1	11.973	11	0.3656	440683	39106	401577	chr5	92896832	5	5	92896832	92896832	1	1	0.3971	349990	0.05	5	92896832	*	rs6876411	R	92232539	rs6876411	A	G	0.6033	0.0069	0.0017	6.7e-05	692161	92232539	92896832	5	92896832	5	92896832	*	R	0.0824742	4.05882
chr5:92896921:T:A	A	T	0.4761	0.009	0.4569	0.5119	0.0044	0.0095	0.6457	0	8.49	11	0.6688	440683	39106	401577	chr5	92896921	5	5	92896921	92896921	1	1	0.4761	419618	0.055	5	92896921	*	rs1833599	W	92232628	rs1833599	A	T	0.4808	-0.0062	0.0017	0.00029	689377	92232628	92896921	5	92896921	5	92896921	*	W	0.463158	-3.64706
chr5:92897017:A:C	A	C	0.3453	0.0185	0.307	0.3843	0.0011	0.0101	0.9127	41.3	18.727	11	0.06617	440683	39106	401577	chr5	92897017	5	5	92897017	92897017	1	1	0.3453	304336	0.0773	5	92897017	*	rs1988145	H	92232724	rs1988145	A	C	0.3327	0.0118	0.0017	1.6e-11	789153	92232724	92897017	5	92897017	5	92897017	*	H	0.108911	6.94118
chr5:92897047:T:G	T	G	0.5231	0.0088	0.4881	0.5429	-0.0043	0.0095	0.6477	0	8.722	11	0.6475	440683	39106	401577	chr5	92897047	5	5	92897047	92897047	1	1	0.4769	420323	0.0548	5	92897047	*	rs1422172	K	92232754	rs1422172	T	G	0.5191	0.0063	0.0017	0.00026	689794	92232754	92897047	5	92897047	5	92897047	*	K	-0.452632	3.70588
chr5:92897875:G:A	A	G	0.4774	0.0091	0.4571	0.512	0.0041	0.0095	0.665	0	8.747	11	0.6452	440683	39106	401577	chr5	92897875	5	5	92897875	92897875	1	1	0.4774	420764	0.0549	5	92897875	*	rs10057574	R	92233582	rs10057574	A	G	0.4809	-0.0063	0.0017	0.00024	689582	92233582	92897875	5	92897875	5	92897875	*	R	0.431579	-3.70588
chr5:92898350:C:T	T	C	0.397	0.0089	0.3753	0.4254	-0.0006	0.0097	0.9523	7.1	11.837	11	0.376	440683	39106	401577	chr5	92898350	5	5	92898350	92898350	1	1	0.397	349902	0.0501	5	92898350	*	rs10063831	Y	92234057	rs10063831	T	C	0.3967	-0.0069	0.0017	6.5e-05	692170	92234057	92898350	5	92898350	5	92898350	*	Y	-0.0618557	-4.05882
chr5:92899021:T:G	T	G	0.5231	0.0088	0.4879	0.5431	-0.0042	0.0095	0.6589	0	9.064	11	0.616	440683	39106	401577	chr5	92899021	5	5	92899021	92899021	1	1	0.4769	420323	0.0552	5	92899021	*	rs9687590	K	92234728	rs9687590	T	G	0.5191	0.0063	0.0017	0.00026	689692	92234728	92899021	5	92899021	5	92899021	*	K	-0.442105	3.70588
chr5:92899657:T:C	T	C	0.6027	0.0085	0.5744	0.6202	0.001	0.0097	0.9199	10.6	12.305	11	0.3412	440683	39106	401577	chr5	92899657	5	5	92899657	92899657	1	1	0.3973	350167	0.0458	5	92899657	*	rs7736957	Y	92235364	rs7736957	T	C	0.6033	0.0069	0.0017	8.7e-05	691929	92235364	92899657	5	92899657	5	92899657	*	Y	0.103093	4.05882
chr5:92899941:G:A	A	G	0.3971	0.0088	0.3754	0.4255	-0.0006	0.0097	0.9532	9.6	12.172	11	0.3509	440683	39106	401577	chr5	92899941	5	5	92899941	92899941	1	1	0.3971	349990	0.0501	5	92899941	*	rs7710387	R	92235648	rs7710387	A	G	0.3967	-0.0069	0.0017	8.9e-05	691967	92235648	92899941	5	92899941	5	92899941	*	R	-0.0618557	-4.05882
chr5:92900309:G:A	A	G	0.3994	0.0088	0.3781	0.4283	-0.0006	0.0097	0.9473	9.2	12.111	11	0.3554	440683	39106	401577	chr5	92900309	5	5	92900309	92900309	1	1	0.3994	352018	0.0502	5	92900309	*	rs1817741	R	92236016	rs1817741	A	G	0.3979	-0.0068	0.0017	0.00011	691726	92236016	92900309	5	92900309	5	92900309	*	R	-0.0618557	-4
chr5:92900568:G:A	A	G	0.4003	0.0088	0.3768	0.4278	-0.0009	0.0097	0.926	10	12.228	11	0.3468	440683	39106	401577	chr5	92900568	5	5	92900568	92900568	1	1	0.4003	352811	0.051	5	92900568	*	rs7724557	R	92236275	rs7724557	A	G	0.3991	-0.0062	0.0017	0.00018	794066	92236275	92900568	5	92900568	5	92900568	*	R	-0.0927835	-3.64706
chr5:92904119:A:C	A	C	0.521	0.009	0.4849	0.5404	-0.0038	0.0095	0.6875	0	8.302	11	0.686	440683	39106	401577	chr5	92904119	5	5	92904119	92904119	1	1	0.479	422174	0.0555	5	92904119	*	rs7725981	M	92239826	rs7725981	A	C	0.5176	0.0061	0.0017	0.00044	680633	92239826	92904119	5	92904119	5	92904119	*	M	-0.4	3.58824
chr5:92904843:G:A	A	G	0.4786	0.0091	0.4594	0.5147	0.0039	0.0095	0.6831	0	8.525	11	0.6656	440683	39106	401577	chr5	92904843	5	5	92904843	92904843	1	1	0.4786	421822	0.0553	5	92904843	*	rs7708640	R	92240550	rs7708640	A	G	0.4812	-0.0064	0.0017	0.00027	680397	92240550	92904843	5	92904843	5	92904843	*	R	0.410526	-3.76471
chr5:92911068:A:G	A	G	0.4702	0.0144	0.4384	0.4984	-0.0056	0.0097	0.5617	60.1	27.58	11	0.003752	440683	39106	401577	chr5	92911068	5	5	92911068	92911068	1	1	0.4702	414418	0.06	5	92911068	*	rs10071718	R	92246775	rs10071718	A	G	0.4778	-0.0069	0.0018	8e-05	684530	92246775	92911068	5	92911068	5	92911068	*	R	-0.57732	-3.83333
chr5:92943029:G:C	C	G	0.8099	0.0171	0.7642	0.8485	0.0106	0.0124	0.3928	44.6	19.872	11	0.04712	440683	39106	401577	chr5	92943029	5	5	92943029	92943029	1	1	0.1901	167548	0.0843	5	92943029	*	rs40077	S	92278736	rs40077	C	G	0.8092	0.0092	0.0022	3.4e-05	686070	92278736	92943029	5	92943029	5	92943029	*	S	0.854839	4.18182
chr5:92970955:T:C	T	C	0.875	0.008	0.8528	0.898	-0.0131	0.0145	0.3638	22.5	14.197	11	0.2223	440683	39106	401577	chr5	92970955	5	5	92970955	92970955	1	1	0.125	110171	0.0452	5	92970955	*	rs17082792	Y	92306662	rs17082792	T	C	0.8834	-0.015	0.0026	1.4e-08	685666	92306662	92970955	5	92970955	5	92970955	*	Y	-0.903448	-5.76923
chr5:92980673:T:C	T	C	0.4596	0.0107	0.44	0.4853	-0.0066	0.0095	0.4909	48.7	21.444	11	0.02905	440683	39106	401577	chr5	92980673	5	5	92980673	92980673	1	1	0.4596	405076	0.0453	5	92980673	*	rs34508	Y	92316380	rs34508	T	C	0.4577	-0.0072	0.0017	3.7e-05	680230	92316380	92980673	5	92980673	5	92980673	*	Y	-0.694737	-4.23529
chr5:92986720:A:G	A	G	0.2842	0.0087	0.2695	0.3181	-0.0055	0.0106	0.6037	40.4	18.444	11	0.07184	440683	39106	401577	chr5	92986720	5	5	92986720	92986720	1	1	0.2842	250484	0.0486	5	92986720	*	rs34518	R	92322427	rs34518	A	G	0.286	-0.009	0.0019	2.6e-06	690294	92322427	92986720	5	92986720	5	92986720	*	R	-0.518868	-4.73684
chr5:92990998:C:T	T	C	0.8163	0.016	0.7692	0.8511	0.0156	0.0125	0.2124	42.5	19.125	11	0.05888	440683	39106	401577	chr5	92990998	5	5	92990998	92990998	1	1	0.1837	161907	0.0819	5	92990998	*	rs34515	Y	92326705	rs34515	T	C	0.8151	0.0099	0.0022	8.8e-06	692016	92326705	92990998	5	92990998	5	92990998	*	Y	1.248	4.5
chr5:92994625:T:C	T	C	0.868	0.0093	0.8469	0.8949	-0.0135	0.014	0.3352	2.7	11.304	11	0.4181	440683	39106	401577	chr5	92994625	5	5	92994625	92994625	1	1	0.132	116340	0.048	5	92994625	*	rs12187522	Y	92330332	rs12187522	T	C	0.8776	-0.014	0.0026	6.8e-08	691039	92330332	92994625	5	92994625	5	92994625	*	Y	-0.964286	-5.38462
chr5:92996264:A:G	A	G	0.8672	0.0099	0.8422	0.8943	-0.013	0.014	0.3535	8.6	12.035	11	0.361	440683	39106	401577	chr5	92996264	5	5	92996264	92996264	1	1	0.1328	117045	0.0521	5	92996264	*	rs17082808	R	92331971	rs17082808	A	G	0.8769	-0.0143	0.0026	3.8e-08	679318	92331971	92996264	5	92996264	5	92996264	*	R	-0.928571	-5.5
chr5:92999623:C:T	T	C	0.8013	0.016	0.7552	0.8406	0.0138	0.012	0.2523	37.9	17.705	11	0.08869	440683	39106	401577	chr5	92999623	5	5	92999623	92999623	1	1	0.1987	175127	0.0854	5	92999623	*	rs345920	Y	92335330	rs345920	T	C	0.8	0.0105	0.0022	1.6e-06	692192	92335330	92999623	5	92999623	5	92999623	*	Y	1.15	4.77273
chr5:93005611:G:C	C	G	0.8015	0.016	0.7556	0.8361	0.0141	0.0121	0.2415	38.3	17.837	11	0.08543	440683	39106	401577	chr5	93005611	5	5	93005611	93005611	1	1	0.1985	174951	0.0805	5	93005611	*	rs34511	S	92341318	rs34511	C	G	0.8004	0.0103	0.0022	2.1e-06	692261	92341318	93005611	5	93005611	5	93005611	*	S	1.16529	4.68182
chr5:93007188:G:C	C	G	0.8167	0.0161	0.7696	0.8518	0.0159	0.0125	0.2012	40.9	18.602	11	0.06862	440683	39106	401577	chr5	93007188	5	5	93007188	93007188	1	1	0.1833	161554	0.0822	5	93007188	*	rs2438468	S	92342895	rs2438468	C	G	0.8154	0.0098	0.0022	1.1e-05	692165	92342895	93007188	5	93007188	5	93007188	*	S	1.272	4.45455
chr5:93009140:T:C	T	C	0.1801	0.0151	0.1483	0.2307	-0.0159	0.0124	0.2002	41.3	18.752	11	0.06569	440683	39106	401577	chr5	93009140	5	5	93009140	93009140	1	1	0.1801	158734	0.0824	5	93009140	*	rs2453759	Y	92344846	rs2453759	T	C	0.1884	-0.0098	0.0022	1.1e-05	692131	92344846	93009140	5	93009140	5	93009140	*	Y	-1.28226	-4.45455
chr5:93009783:A:C	A	C	0.1853	0.0168	0.1489	0.2331	-0.0145	0.0124	0.2417	44.1	19.677	11	0.04998	440683	39106	401577	chr5	93009783	5	5	93009783	93009783	1	1	0.1853	163317	0.0842	5	93009783	*	rs2453758	M	92345489	rs2453758	A	C	0.1852	-0.0098	0.0022	9.8e-06	691948	92345489	93009783	5	93009783	5	93009783	*	M	-1.16935	-4.45455
chr5:93014357:T:C	T	C	0.1981	0.0165	0.1625	0.2445	-0.0158	0.0121	0.1893	36.5	17.325	11	0.09863	440683	39106	401577	chr5	93014357	5	5	93014357	93014357	1	1	0.1981	174599	0.082	5	93014357	*	rs431079	Y	92350063	rs431079	T	C	0.2201	-0.0102	0.0022	2.8e-06	692139	92350063	93014357	5	93014357	5	93014357	*	Y	-1.30579	-4.63636
chr5:93015401:C:T	T	C	0.8154	0.016	0.7683	0.8493	0.0152	0.0124	0.2218	37.8	17.678	11	0.08936	440683	39106	401577	chr5	93015401	5	5	93015401	93015401	1	1	0.1846	162700	0.081	5	93015401	*	rs977621	Y	92351107	rs977621	T	C	0.8152	0.0097	0.0022	1.2e-05	690353	92351107	93015401	5	93015401	5	93015401	*	Y	1.22581	4.40909
chr5:93015650:G:T	T	G	0.1329	0.0101	0.1059	0.1581	0.012	0.014	0.394	4.2	11.484	11	0.4037	440683	39106	401577	chr5	93015650	5	5	93015650	93015650	1	1	0.1329	117134	0.0522	5	93015650	*	rs6898327	K	92351356	rs6898327	T	G	0.1226	0.0137	0.0026	1.4e-07	679137	92351356	93015650	5	93015650	5	93015650	*	K	0.857143	5.26923
chr5:93016367:A:T	A	T	0.1982	0.0172	0.1601	0.2449	-0.0136	0.012	0.2597	37.8	17.676	11	0.08942	440683	39106	401577	chr5	93016367	5	5	93016367	93016367	1	1	0.1982	174687	0.0848	5	93016367	*	rs163950	W	92352073	rs163950	A	T	0.1999	-0.0103	0.0022	2.6e-06	692502	92352073	93016367	5	93016367	5	93016367	*	W	-1.13333	-4.68182
chr5:93021072:A:G	A	G	0.8671	0.0101	0.8405	0.894	-0.012	0.0141	0.3931	1.6	11.18	11	0.4283	440683	39106	401577	chr5	93021072	5	5	93021072	93021072	1	1	0.1329	117134	0.0535	5	93021072	*	rs17082845	R	92356778	rs17082845	A	G	0.8776	-0.0138	0.0026	1.2e-07	678561	92356778	93021072	5	93021072	5	93021072	*	R	-0.851064	-5.30769
chr5:93032299:G:A	A	G	0.1895	0.0078	0.1648	0.2031	0.0004	0.0121	0.9716	0	9.076	11	0.6148	440683	39106	401577	chr5	93032299	5	5	93032299	93032299	1	1	0.1895	167019	0.0383	5	93032299	*	rs10054285	D	92368005	rs10054285	A	G	0.178	0.0105	0.0022	2.7e-06	680784	92368005	93032299	5	93032299	5	93032299	*	D	0.0330579	4.77273
chr5:93036259:T:G	T	G	0.2738	0.0102	0.2489	0.3139	0.0008	0.0108	0.9431	22.9	14.265	11	0.2187	440683	39106	401577	chr5	93036259	5	5	93036259	93036259	1	1	0.2738	241318	0.065	5	93036259	*	rs34524	K	92371965	rs34524	T	G	0.2777	-0.01	0.0019	1.6e-07	690154	92371965	93036259	5	93036259	5	93036259	*	K	0.0740741	-5.26316
chr5:93039783:T:C	T	C	0.2741	0.0111	0.2517	0.3283	0.0006	0.0108	0.9555	22.2	14.138	11	0.2255	440683	39106	401577	chr5	93039783	5	5	93039783	93039783	1	1	0.2741	241582	0.0766	5	93039783	*	rs250272	Y	92375489	rs250272	T	C	0.2777	-0.0102	0.0019	1.3e-07	685193	92375489	93039783	5	93039783	5	93039783	*	Y	0.0555556	-5.36842
chr5:93040754:T:A	A	T	0.6404	0.0138	0.5858	0.6673	0.0093	0.01	0.3508	9.7	12.183	11	0.35	440683	39106	401577	chr5	93040754	5	5	93040754	93040754	1	1	0.3596	316939	0.0815	5	93040754	*	rs2453763	W	92376460	rs2453763	A	T	0.6389	0.012	0.0018	1.5e-11	690952	92376460	93040754	5	93040754	5	93040754	*	W	0.93	6.66667
chr5:93041701:G:A	A	G	0.7108	0.0107	0.6578	0.7335	-0.0007	0.0106	0.945	9.9	12.21	11	0.348	440683	39106	401577	chr5	93041701	5	5	93041701	93041701	1	1	0.2892	254891	0.0757	5	93041701	*	rs2453762	R	92377407	rs2453762	A	G	0.7077	0.0106	0.0019	2.3e-08	690870	92377407	93041701	5	93041701	5	93041701	*	R	-0.0660377	5.57895
chr5:93042340:C:T	T	C	0.7264	0.0112	0.6718	0.7483	-0.0005	0.0108	0.9608	21.8	14.068	11	0.2292	440683	39106	401577	chr5	93042340	5	5	93042340	93042340	1	1	0.2736	241142	0.0765	5	93042340	*	rs2644788	Y	92378046	rs2644788	T	C	0.7221	0.0102	0.0019	9.7e-08	691283	92378046	93042340	5	93042340	5	93042340	*	Y	-0.0462963	5.36842
chr5:93046546:G:T	T	G	0.7258	0.0111	0.6717	0.7483	-0.0011	0.0108	0.9191	21.6	14.033	11	0.2312	440683	39106	401577	chr5	93046546	5	5	93046546	93046546	1	1	0.2742	241671	0.0766	5	93046546	*	rs2578487	K	92382252	rs2578487	T	G	0.7223	0.0103	0.0019	8.4e-08	691305	92382252	93046546	5	93046546	5	93046546	*	K	-0.101852	5.42105
chr5:93048991:A:G	A	G	0.2745	0.0109	0.2517	0.3283	0.0003	0.0107	0.9793	18.7	13.538	11	0.2596	440683	39106	401577	chr5	93048991	5	5	93048991	93048991	1	1	0.2745	241935	0.0766	5	93048991	*	rs2644787	R	92384697	rs2644787	A	G	0.2776	-0.0098	0.0021	2.9e-06	527991	92384697	93048991	5	93048991	5	93048991	*	R	0.0280374	-4.66667
chr5:93049683:A:T	A	T	0.2741	0.011	0.2517	0.3284	0.001	0.0108	0.9274	20.5	13.841	11	0.2419	440683	39106	401577	chr5	93049683	5	5	93049683	93049683	1	1	0.2741	241582	0.0767	5	93049683	*	rs2578488	W	92385389	rs2578488	A	T	0.2777	-0.0103	0.0019	8.3e-08	691304	92385389	93049683	5	93049683	5	93049683	*	W	0.0925926	-5.42105
chr5:93051685:T:C	T	C	0.2742	0.011	0.2517	0.3282	0.0007	0.0108	0.9446	19.9	13.727	11	0.2485	440683	39106	401577	chr5	93051685	5	5	93051685	93051685	1	1	0.2742	241671	0.0765	5	93051685	*	rs2438470	Y	92387391	rs2438470	T	C	0.2776	-0.0102	0.0019	9.7e-08	691108	92387391	93051685	5	93051685	5	93051685	*	Y	0.0648148	-5.36842
chr5:93052250:T:G	T	G	0.2742	0.011	0.2517	0.3282	0.0007	0.0108	0.9445	20.7	13.863	11	0.2407	440683	39106	401577	chr5	93052250	5	5	93052250	93052250	1	1	0.2742	241671	0.0765	5	93052250	*	rs1496341	K	92387956	rs1496341	T	G	0.278	-0.0102	0.0019	9e-08	691236	92387956	93052250	5	93052250	5	93052250	*	K	0.0648148	-5.36842
chr5:93052504:G:A	A	G	0.6404	0.0137	0.5858	0.6674	0.0094	0.01	0.3487	9.7	12.181	11	0.3502	440683	39106	401577	chr5	93052504	5	5	93052504	93052504	1	1	0.3596	316939	0.0816	5	93052504	*	rs1845840	R	92388210	rs1845840	A	G	0.6361	0.0121	0.0018	1.2e-11	691234	92388210	93052504	5	93052504	5	93052504	*	R	0.94	6.72222
chr5:93055043:C:G	C	G	0.1927	0.0182	0.1516	0.2583	-0.0111	0.0123	0.3686	2.3	11.263	11	0.4215	440683	39106	401577	chr5	93055043	5	5	93055043	93055043	1	1	0.1927	169839	0.1067	5	93055043	*	rs2644786	N	92390749	rs2644786	C	G	0.1943	-0.0125	0.0022	1.3e-08	688942	92390749	93055043	5	93055043	5	93055043	*	N	-0.902439	-5.68182
chr5:93058184:G:A	A	G	0.2686	0.0097	0.2467	0.2865	0.0009	0.0107	0.9348	21.1	13.943	11	0.2362	440683	39106	401577	chr5	93058184	5	5	93058184	93058184	1	1	0.2686	236735	0.0398	5	93058184	*	rs17082878	R	92393890	rs17082878	A	G	0.2779	-0.0103	0.0019	7.5e-08	691295	92393890	93058184	5	93058184	5	93058184	*	R	0.0841121	-5.42105
chr5:93058287:A:G	A	G	0.7314	0.0097	0.7135	0.7533	-0.0009	0.0107	0.9301	21.2	13.952	11	0.2357	440683	39106	401577	chr5	93058287	5	5	93058287	93058287	1	1	0.2686	236735	0.0398	5	93058287	*	rs2173008	R	92393993	rs2173008	A	G	0.7221	0.0103	0.0019	8.3e-08	691309	92393993	93058287	5	93058287	5	93058287	*	R	-0.0841121	5.42105
chr5:93058872:G:A	A	G	0.2686	0.0097	0.2489	0.2865	0.0009	0.0107	0.9344	21.4	13.997	11	0.2331	440683	39106	401577	chr5	93058872	5	5	93058872	93058872	1	1	0.2686	236735	0.0376	5	93058872	*	rs1390614	R	92394578	rs1390614	A	G	0.2779	-0.0103	0.0019	7.9e-08	691196	92394578	93058872	5	93058872	5	93058872	*	R	0.0841121	-5.42105
chr5:93059984:A:G	A	G	0.733	0.0094	0.7163	0.7542	0.0005	0.0108	0.9643	19	13.579	11	0.2572	440683	39106	401577	chr5	93059984	5	5	93059984	93059984	1	1	0.267	235325	0.0379	5	93059984	*	rs1027430	R	92395690	rs1027430	A	G	0.7221	0.0105	0.0019	4.9e-08	689292	92395690	93059984	5	93059984	5	93059984	*	R	0.0462963	5.52632
chr5:93061143:T:C	T	C	0.7314	0.0097	0.7135	0.7533	-0.001	0.0107	0.9273	20.5	13.835	11	0.2422	440683	39106	401577	chr5	93061143	5	5	93061143	93061143	1	1	0.2686	236735	0.0398	5	93061143	*	rs1845839	Y	92396849	rs1845839	T	C	0.7221	0.0103	0.0019	7.3e-08	691309	92396849	93061143	5	93061143	5	93061143	*	Y	-0.0934579	5.42105
chr5:93061408:G:T	T	G	0.2686	0.0097	0.2466	0.2865	0.001	0.0107	0.9289	21	13.926	11	0.2371	440683	39106	401577	chr5	93061408	5	5	93061408	93061408	1	1	0.2686	236735	0.0399	5	93061408	*	rs10514368	K	92397114	rs10514368	T	G	0.2779	-0.0103	0.0019	8.4e-08	691309	92397114	93061408	5	93061408	5	93061408	*	K	0.0934579	-5.42105
chr5:93063239:T:C	T	C	0.7314	0.0097	0.7135	0.7534	-0.0011	0.0107	0.9175	20.8	13.894	11	0.2389	440683	39106	401577	chr5	93063239	5	5	93063239	93063239	1	1	0.2686	236735	0.0399	5	93063239	*	rs7735078	Y	92398945	rs7735078	T	C	0.7222	0.0103	0.0019	7.8e-08	691319	92398945	93063239	5	93063239	5	93063239	*	Y	-0.102804	5.42105
chr5:93063426:A:C	A	C	0.7314	0.0097	0.7135	0.7534	-0.001	0.0107	0.9279	21	13.927	11	0.2371	440683	39106	401577	chr5	93063426	5	5	93063426	93063426	1	1	0.2686	236735	0.0399	5	93063426	*	rs1496338	M	92399132	rs1496338	A	C	0.7223	0.0103	0.0019	6.9e-08	691261	92399132	93063426	5	93063426	5	93063426	*	M	-0.0934579	5.42105
chr5:93063498:G:A	A	G	0.2685	0.0097	0.2466	0.2865	0.0012	0.0107	0.9138	19.7	13.698	11	0.2502	440683	39106	401577	chr5	93063498	5	5	93063498	93063498	1	1	0.2685	236647	0.0399	5	93063498	*	rs1845838	R	92399204	rs1845838	A	G	0.2778	-0.0103	0.0019	7.9e-08	691315	92399204	93063498	5	93063498	5	93063498	*	R	0.11215	-5.42105
chr5:93063612:T:C	T	C	0.7314	0.0097	0.7135	0.7534	-0.0011	0.0107	0.9203	21	13.926	11	0.2371	440683	39106	401577	chr5	93063612	5	5	93063612	93063612	1	1	0.2686	236735	0.0399	5	93063612	*	rs1845837	Y	92399318	rs1845837	T	C	0.7222	0.0103	0.0019	7.8e-08	691319	92399318	93063612	5	93063612	5	93063612	*	Y	-0.102804	5.42105
chr5:93063887:C:T	T	C	0.2686	0.0098	0.2489	0.2869	0.001	0.0107	0.9225	21.2	13.954	11	0.2355	440683	39106	401577	chr5	93063887	5	5	93063887	93063887	1	1	0.2686	236735	0.038	5	93063887	*	rs12514544	Y	92399593	rs12514544	T	C	0.2778	-0.0103	0.0019	8.6e-08	691285	92399593	93063887	5	93063887	5	93063887	*	Y	0.0934579	-5.42105
chr5:93064077:A:G	A	G	0.7314	0.0097	0.7134	0.7535	-0.0011	0.0107	0.9171	21.1	13.948	11	0.2359	440683	39106	401577	chr5	93064077	5	5	93064077	93064077	1	1	0.2686	236735	0.0401	5	93064077	*	rs12515643	R	92399783	rs12515643	A	G	0.7222	0.0103	0.0019	7.5e-08	691277	92399783	93064077	5	93064077	5	93064077	*	R	-0.102804	5.42105
chr5:93064221:T:C	T	C	0.7314	0.0097	0.7135	0.7534	-0.001	0.0107	0.9242	21	13.915	11	0.2377	440683	39106	401577	chr5	93064221	5	5	93064221	93064221	1	1	0.2686	236735	0.0399	5	93064221	*	rs12516309	Y	92399927	rs12516309	T	C	0.7221	0.0104	0.0019	5.5e-08	691416	92399927	93064221	5	93064221	5	93064221	*	Y	-0.0934579	5.47368
chr5:93064320:G:A	A	G	0.2686	0.0097	0.2467	0.2865	0.001	0.0107	0.9247	21	13.918	11	0.2375	440683	39106	401577	chr5	93064320	5	5	93064320	93064320	1	1	0.2686	236735	0.0398	5	93064320	*	rs10514369	D	92400026	rs10514369	A	G	0.2779	-0.0104	0.0019	5.9e-08	691452	92400026	93064320	5	93064320	5	93064320	*	D	0.0934579	-5.47368
chr5:93064922:G:A	A	G	0.2686	0.0097	0.2466	0.2865	0.0011	0.0107	0.9176	21.2	13.959	11	0.2353	440683	39106	401577	chr5	93064922	5	5	93064922	93064922	1	1	0.2686	236735	0.0399	5	93064922	*	rs990959	R	92400628	rs990959	A	G	0.2821	-0.0103	0.0019	9.9e-08	690342	92400628	93064922	5	93064922	5	93064922	*	R	0.102804	-5.42105
chr5:93065339:G:A	A	G	0.1843	0.0167	0.1388	0.2069	-0.0095	0.0124	0.4401	0	10.314	11	0.5024	440683	39106	401577	chr5	93065339	5	5	93065339	93065339	1	1	0.1843	162436	0.0681	5	93065339	*	rs12523622	R	92401045	rs12523622	A	G	0.1936	-0.0129	0.0022	4.3e-09	690824	92401045	93065339	5	93065339	5	93065339	*	R	-0.766129	-5.86364
chr5:93066172:T:C	T	C	0.7313	0.0098	0.7136	0.7533	-0.0008	0.0107	0.9398	20.6	13.846	11	0.2416	440683	39106	401577	chr5	93066172	5	5	93066172	93066172	1	1	0.2687	236823	0.0397	5	93066172	*	rs2132535	Y	92401878	rs2132535	T	C	0.7222	0.0104	0.0019	6e-08	691723	92401878	93066172	5	93066172	5	93066172	*	Y	-0.0747664	5.47368
chr5:93066500:A:G	A	G	0.7314	0.0098	0.7136	0.7511	-0.001	0.0107	0.9263	21	13.923	11	0.2373	440683	39106	401577	chr5	93066500	5	5	93066500	93066500	1	1	0.2686	236735	0.0375	5	93066500	*	rs17082886	R	92402206	rs17082886	A	G	0.7223	0.0103	0.0019	7.4e-08	691969	92402206	93066500	5	93066500	5	93066500	*	R	-0.0934579	5.42105
chr5:93068021:C:T	T	C	0.269	0.0098	0.2466	0.2873	0.0008	0.0107	0.9402	20.3	13.804	11	0.244	440683	39106	401577	chr5	93068021	5	5	93068021	93068021	1	1	0.269	237087	0.0407	5	93068021	*	rs2017806	Y	92403727	rs2017806	T	C	0.2784	-0.0103	0.0019	7.4e-08	691999	92403727	93068021	5	93068021	5	93068021	*	Y	0.0747664	-5.42105
chr5:93068571:C:T	T	C	0.2687	0.0097	0.2466	0.2865	0.0007	0.0107	0.9455	20.9	13.911	11	0.238	440683	39106	401577	chr5	93068571	5	5	93068571	93068571	1	1	0.2687	236823	0.0399	5	93068571	*	rs991235	Y	92404277	rs991235	T	C	0.2778	-0.0103	0.0019	6.6e-08	692033	92404277	93068571	5	93068571	5	93068571	*	Y	0.0654206	-5.42105
chr5:93071597:T:C	T	C	0.7313	0.0097	0.7135	0.7534	-0.001	0.0107	0.9227	20.4	13.821	11	0.243	440683	39106	401577	chr5	93071597	5	5	93071597	93071597	1	1	0.2687	236823	0.0399	5	93071597	*	rs1961168	Y	92407303	rs1961168	T	C	0.7222	0.0104	0.0019	5.9e-08	692154	92407303	93071597	5	93071597	5	93071597	*	Y	-0.0934579	5.47368
chr5:93073652:T:C	T	C	0.7303	0.0099	0.7113	0.7501	-0.0011	0.0107	0.9202	18.1	13.434	11	0.2659	440683	39106	401577	chr5	93073652	5	5	93073652	93073652	1	1	0.2697	237704	0.0388	5	93073652	*	rs9314230	B	92409358	rs9314230	T	C	0.7215	0.0106	0.0019	3.4e-08	692212	92409358	93073652	5	93073652	5	93073652	*	B	-0.102804	5.57895
chr5:93076441:C:G	C	G	0.7314	0.0098	0.7135	0.7534	-0.001	0.0108	0.9236	19.8	13.712	11	0.2493	440683	39106	401577	chr5	93076441	5	5	93076441	93076441	1	1	0.2686	236735	0.0399	5	93076441	*	rs6557059	S	92412147	rs6557059	C	G	0.7222	0.0103	0.0019	7.7e-08	692250	92412147	93076441	5	93076441	5	93076441	*	S	-0.0925926	5.42105
chr5:93078786:C:T	T	C	0.2687	0.0098	0.2466	0.2867	0.0008	0.0108	0.9411	20.1	13.771	11	0.2459	440683	39106	401577	chr5	93078786	5	5	93078786	93078786	1	1	0.2687	236823	0.0401	5	93078786	*	rs1496336	Y	92414492	rs1496336	T	C	0.2778	-0.0103	0.0019	6.6e-08	692369	92414492	93078786	5	93078786	5	93078786	*	Y	0.0740741	-5.42105
chr5:93079210:C:T	T	C	0.2704	0.0097	0.2521	0.2896	0.0007	0.0107	0.9454	18.8	13.55	11	0.2589	440683	39106	401577	chr5	93079210	5	5	93079210	93079210	1	1	0.2704	238321	0.0375	5	93079210	*	rs995626	Y	92414916	rs995626	T	C	0.2784	-0.0106	0.0019	2.7e-08	692347	92414916	93079210	5	93079210	5	93079210	*	Y	0.0654206	-5.57895
chr5:93079405:C:T	T	C	0.3539	0.0128	0.3246	0.3702	-0.0094	0.01	0.3491	11.9	12.485	11	0.3283	440683	39106	401577	chr5	93079405	5	5	93079405	93079405	1	1	0.3539	311915	0.0456	5	93079405	*	rs2009416	Y	92415111	rs2009416	T	C	0.361	-0.0121	0.0018	1.1e-11	691741	92415111	93079405	5	93079405	5	93079405	*	Y	-0.94	-6.72222
chr5:93080152:G:T	T	G	0.2693	0.0095	0.2494	0.2867	0.0005	0.0107	0.9609	21	13.926	11	0.2371	440683	39106	401577	chr5	93080152	5	5	93080152	93080152	1	1	0.2693	237352	0.0373	5	93080152	*	rs7732596	K	92415858	rs7732596	T	G	0.2779	-0.0105	0.0019	4.5e-08	692318	92415858	93080152	5	93080152	5	93080152	*	K	0.046729	-5.52632
chr5:93087923:C:T	T	C	0.2683	0.01	0.2479	0.287	0.0005	0.0108	0.9656	17.6	13.351	11	0.271	440683	39106	401577	chr5	93087923	5	5	93087923	93087923	1	1	0.2683	236470	0.0391	5	93087923	*	rs1075873	H	92423629	rs1075873	T	C	0.2795	-0.0109	0.0019	1.7e-08	686010	92423629	93087923	5	93087923	5	93087923	*	H	0.0462963	-5.73684
chr5:93090090:A:G	A	G	0.7314	0.01	0.7122	0.7514	-0.0006	0.0108	0.959	17.7	13.361	11	0.2704	440683	39106	401577	chr5	93090090	5	5	93090090	93090090	1	1	0.2686	236735	0.0392	5	93090090	*	rs11951873	R	92425796	rs11951873	A	G	0.7208	0.0109	0.0019	1.3e-08	690444	92425796	93090090	5	93090090	5	93090090	*	R	-0.0555556	5.73684
chr5:93091114:T:A	A	T	0.2807	0.007	0.264	0.2958	-0.0059	0.0106	0.5805	16	13.095	11	0.2872	440683	39106	401577	chr5	93091114	5	5	93091114	93091114	1	1	0.2807	247399	0.0318	5	93091114	*	rs12514052	W	92426820	rs12514052	A	T	0.2892	-0.0105	0.0019	3.2e-08	689034	92426820	93091114	5	93091114	5	93091114	*	W	-0.556604	-5.52632
chr5:93092448:G:C	C	G	0.3709	0.0096	0.3515	0.3835	-0.017	0.0099	0.0853	24.1	14.497	11	0.2067	440683	39106	401577	chr5	93092448	5	5	93092448	93092448	1	1	0.3709	326899	0.032	5	93092448	*	rs4489042	B	92428154	rs4489042	C	G	0.3742	-0.0117	0.0018	5.3e-11	688296	92428154	93092448	5	93092448	5	93092448	*	B	-1.71717	-6.5
chr5:93092826:G:A	A	G	0.2841	0.007	0.2662	0.3002	-0.0097	0.0106	0.3587	19.7	13.693	11	0.2504	440683	39106	401577	chr5	93092826	5	5	93092826	93092826	1	1	0.2841	250396	0.034	5	93092826	*	rs11958890	R	92428532	rs11958890	A	G	0.2914	-0.0098	0.0019	2.2e-07	683142	92428532	93092826	5	93092826	5	93092826	*	R	-0.915094	-5.15789
chr5:93096980:A:T	A	T	0.7148	0.0069	0.6994	0.7349	0.0082	0.0106	0.4359	17.8	13.378	11	0.2693	440683	39106	401577	chr5	93096980	5	5	93096980	93096980	1	1	0.2852	251366	0.0355	5	93096980	*	rs998493	W	92432686	rs998493	A	T	0.7085	0.01	0.0019	1.4e-07	687704	92432686	93096980	5	93096980	5	93096980	*	W	0.773585	5.26316
chr5:93097574:G:T	T	G	0.284	0.007	0.2668	0.3002	-0.0093	0.0106	0.3809	20.1	13.763	11	0.2464	440683	39106	401577	chr5	93097574	5	5	93097574	93097574	1	1	0.284	250308	0.0334	5	93097574	*	rs1603407	K	92433280	rs1603407	T	G	0.2912	-0.0099	0.0019	1.7e-07	689160	92433280	93097574	5	93097574	5	93097574	*	K	-0.877358	-5.21053
chr5:93099775:G:T	T	G	0.3686	0.0091	0.3495	0.3808	-0.0172	0.0099	0.08256	27.7	15.22	11	0.1726	440683	39106	401577	chr5	93099775	5	5	93099775	93099775	1	1	0.3686	324872	0.0313	5	93099775	*	rs10514370	K	92435481	rs10514370	T	G	0.3736	-0.0116	0.0018	1.4e-10	684897	92435481	93099775	5	93099775	5	93099775	*	K	-1.73737	-6.44444
chr5:93103614:A:G	A	G	0.5389	0.0151	0.5091	0.5748	0.0248	0.0096	0.009563	0	9.811	11	0.5475	440683	39106	401577	chr5	93103614	5	5	93103614	93103614	1	1	0.4611	406398	0.0657	5	93103614	*	rs1496332	R	92439320	rs1496332	A	G	0.5346	0.0096	0.0017	2.2e-08	690136	92439320	93103614	5	93103614	5	93103614	*	R	2.58333	5.64706
chr5:93104354:C:T	T	C	0.2444	0.0211	0.1814	0.2781	-0.0226	0.0111	0.04302	27	15.073	11	0.1792	440683	39106	401577	chr5	93104354	5	5	93104354	93104354	1	1	0.2444	215406	0.0967	5	93104354	*	rs17082917	Y	92440060	rs17082917	T	C	0.2559	-0.0103	0.002	1.7e-07	690871	92440060	93104354	5	93104354	5	93104354	*	Y	-2.03604	-5.15
chr5:93110078:G:T	T	G	0.4599	0.0153	0.423	0.4909	-0.0255	0.0096	0.007692	0	9.317	11	0.5927	440683	39106	401577	chr5	93110078	5	5	93110078	93110078	1	1	0.4599	405340	0.0679	5	93110078	*	rs1496331	B	92445784	rs1496331	T	G	0.4652	-0.0095	0.0017	3.3e-08	691052	92445784	93110078	5	93110078	5	93110078	*	B	-2.65625	-5.58824
chr5:93114943:A:G	A	G	0.5394	0.0151	0.509	0.571	0.0245	0.0096	0.01039	0	9.832	11	0.5455	440683	39106	401577	chr5	93114943	5	5	93114943	93114943	1	1	0.4606	405957	0.062	5	93114943	*	rs959922	R	92450649	rs959922	A	G	0.5346	0.0095	0.0017	3.4e-08	692518	92450649	93114943	5	93114943	5	93114943	*	R	2.55208	5.58824
chr5:93116071:A:G	A	G	0.5392	0.0146	0.509	0.5756	0.0244	0.0096	0.0108	0	9.875	11	0.5417	440683	39106	401577	chr5	93116071	5	5	93116071	93116071	1	1	0.4608	406133	0.0666	5	93116071	*	rs6880789	R	92451777	rs6880789	A	G	0.5346	0.0096	0.0017	2.7e-08	692597	92451777	93116071	5	93116071	5	93116071	*	R	2.54167	5.64706
chr5:93116970:A:C	A	C	0.5391	0.0151	0.509	0.5758	0.0245	0.0096	0.01036	0	9.799	11	0.5486	440683	39106	401577	chr5	93116970	5	5	93116970	93116970	1	1	0.4609	406222	0.0668	5	93116970	*	rs995620	M	92452676	rs995620	A	C	0.536	0.0094	0.0017	4.3e-08	692119	92452676	93116970	5	93116970	5	93116970	*	M	2.55208	5.52941
chr5:93122193:A:C	A	C	0.6253	0.0113	0.5953	0.6501	0.0187	0.0098	0.05797	21.4	14.004	11	0.2328	440683	39106	401577	chr5	93122193	5	5	93122193	93122193	1	1	0.3747	330248	0.0548	5	93122193	*	rs17360518	M	92457899	rs17360518	A	C	0.6165	0.0083	0.0018	2.4e-06	692098	92457899	93122193	5	93122193	5	93122193	*	M	1.90816	4.61111
chr5:93128710:T:C	T	C	0.5396	0.0154	0.5089	0.572	0.0244	0.0096	0.01085	0	9.877	11	0.5415	440683	39106	401577	chr5	93128710	5	5	93128710	93128710	1	1	0.4604	405781	0.0631	5	93128710	*	rs12519773	Y	92464416	rs12519773	T	C	0.5346	0.0093	0.0017	5.6e-08	692044	92464416	93128710	5	93128710	5	93128710	*	Y	2.54167	5.47059
chr5:93133161:G:C	C	G	0.3746	0.0114	0.3491	0.4047	-0.0188	0.0098	0.05565	20.2	13.787	11	0.245	440683	39106	401577	chr5	93133161	5	5	93133161	93133161	1	1	0.3746	330160	0.0556	5	93133161	*	rs4308464	S	92468867	rs4308464	C	G	0.3829	-0.0084	0.0018	2e-06	692140	92468867	93133161	5	93133161	5	93133161	*	S	-1.91837	-4.66667
chr5:93142184:C:A	A	C	0.3746	0.0116	0.3491	0.4047	-0.0185	0.0098	0.06024	22.1	14.122	11	0.2263	440683	39106	401577	chr5	93142184	5	5	93142184	93142184	1	1	0.3746	330160	0.0556	5	93142184	*	rs4342312	M	92477890	rs4342312	A	C	0.3835	-0.0084	0.0018	2e-06	691657	92477890	93142184	5	93142184	5	93142184	*	M	-1.88776	-4.66667
chr5:93146520:A:G	A	G	0.5411	0.0161	0.5093	0.5803	0.023	0.0096	0.01631	1.1	11.118	11	0.4335	440683	39106	401577	chr5	93146520	5	5	93146520	93146520	1	1	0.4589	404459	0.071	5	93146520	*	rs4242239	R	92482226	rs4242239	A	G	0.5351	0.0093	0.0017	6.5e-08	690703	92482226	93146520	5	93146520	5	93146520	*	R	2.39583	5.47059
chr5:93151260:G:C	C	G	0.2464	0.0216	0.1811	0.2814	-0.0211	0.0111	0.05808	22.2	14.13	11	0.2259	440683	39106	401577	chr5	93151260	5	5	93151260	93151260	1	1	0.2464	217169	0.1003	5	93151260	*	rs4599520	S	92486966	rs4599520	C	G	0.2567	-0.0105	0.002	8.4e-08	690268	92486966	93151260	5	93151260	5	93151260	*	S	-1.9009	-5.25
chr5:93151837:T:C	T	C	0.4052	0.0092	0.3827	0.4392	0.0256	0.0098	0.008759	0	6.772	11	0.8172	440683	39106	401577	chr5	93151837	5	5	93151837	93151837	1	1	0.4052	357130	0.0565	5	93151837	*	rs13173682	H	92487543	rs13173682	T	C	0.4028	0.0089	0.0018	5.7e-07	689619	92487543	93151837	5	93151837	5	93151837	*	H	2.61224	4.94444
chr5:93155158:A:C	A	C	0.5614	0.0147	0.5283	0.6015	0.0286	0.0096	0.002977	4.7	11.544	11	0.3989	440683	39106	401577	chr5	93155158	5	5	93155158	93155158	1	1	0.4386	386567	0.0732	5	93155158	*	rs6873704	M	92490864	rs6873704	A	C	0.5526	0.0087	0.0017	4e-07	690276	92490864	93155158	5	93155158	5	93155158	*	M	2.97917	5.11765
chr5:93155775:T:A	A	T	0.4382	0.0148	0.3984	0.4717	-0.0284	0.0096	0.003178	6.2	11.722	11	0.3849	440683	39106	401577	chr5	93155775	5	5	93155775	93155775	1	1	0.4382	386215	0.0733	5	93155775	*	rs6883741	W	92491481	rs6883741	A	T	0.4463	-0.0088	0.0017	3.8e-07	690314	92491481	93155775	5	93155775	5	93155775	*	W	-2.95833	-5.17647
chr5:93156245:A:G	A	G	0.7558	0.0212	0.7221	0.82	0.0211	0.0111	0.0583	21.1	13.94	11	0.2363	440683	39106	401577	chr5	93156245	5	5	93156245	93156245	1	1	0.2442	215230	0.0979	5	93156245	*	rs12513458	R	92491951	rs12513458	A	G	0.744	0.0104	0.002	1.2e-07	690148	92491951	93156245	5	93156245	5	93156245	*	R	1.9009	5.2
chr5:93156259:C:G	C	G	0.7559	0.0211	0.722	0.8181	0.0208	0.0112	0.06243	21.4	14.004	11	0.2328	440683	39106	401577	chr5	93156259	5	5	93156259	93156259	1	1	0.2441	215141	0.0961	5	93156259	*	rs12522702	S	92491965	rs12522702	C	G	0.7443	0.0106	0.002	8.6e-08	690798	92491965	93156259	5	93156259	5	93156259	*	S	1.85714	5.3
chr5:93162791:A:G	A	G	0.5902	0.0145	0.5541	0.624	0.0253	0.0097	0.009545	0	10.624	11	0.4753	440683	39106	401577	chr5	93162791	5	5	93162791	93162791	1	1	0.4098	361184	0.0699	5	93162791	*	rs4613686	R	92498497	rs4613686	A	G	0.5811	0.0077	0.0017	8.9e-06	687710	92498497	93162791	5	93162791	5	93162791	*	R	2.60825	4.52941
chr5:93162871:T:C	T	C	0.7096	0.024	0.6756	0.7857	0.0307	0.0106	0.003647	30.4	15.809	11	0.1484	440683	39106	401577	chr5	93162871	5	5	93162871	93162871	1	1	0.2904	255949	0.1101	5	93162871	*	rs12054781	B	92498577	rs12054781	T	C	0.6998	0.0112	0.0019	1.8e-09	690422	92498577	93162871	5	93162871	5	93162871	*	B	2.89623	5.89474
chr5:93163761:T:A	A	T	0.4092	0.0124	0.3796	0.4431	-0.0278	0.0097	0.004239	11.4	12.417	11	0.3331	440683	39106	401577	chr5	93163761	5	5	93163761	93163761	1	1	0.4092	360655	0.0635	5	93163761	*	rs6557066	W	92499467	rs6557066	A	T	0.4129	-0.0102	0.0018	6.6e-09	685721	92499467	93163761	5	93163761	5	93163761	*	W	-2.86598	-5.66667
chr5:93165540:A:T	A	T	0.5907	0.0123	0.5568	0.6199	0.0276	0.0097	0.004552	11.3	12.406	11	0.3339	440683	39106	401577	chr5	93165540	5	5	93165540	93165540	1	1	0.4093	360743	0.0631	5	93165540	*	rs4266388	D	92501246	rs4266388	A	T	0.5871	0.0094	0.0017	5.7e-08	692202	92501246	93165540	5	93165540	5	93165540	*	D	2.84536	5.52941
chr5:93166231:G:C	C	G	0.2741	0.0226	0.2061	0.3076	-0.0268	0.0107	0.01264	32.1	16.19	11	0.1342	440683	39106	401577	chr5	93166231	5	5	93166231	93166231	1	1	0.2741	241582	0.1015	5	93166231	*	rs7722144	S	92501937	rs7722144	C	G	0.2829	-0.0128	0.0019	2.4e-11	686508	92501937	93166231	5	93166231	5	93166231	*	S	-2.50467	-6.73684
chr5:93174618:G:A	A	G	0.2732	0.023	0.2046	0.3076	-0.0273	0.0108	0.01129	27.5	15.177	11	0.1745	440683	39106	401577	chr5	93174618	5	5	93174618	93174618	1	1	0.2732	240789	0.103	5	93174618	*	rs4554194	R	92510324	rs4554194	A	G	0.2837	-0.0128	0.0019	2.4e-11	692334	92510324	93174618	5	93174618	5	93174618	*	R	-2.52778	-6.73684
chr5:93175910:C:A	A	C	0.2733	0.0229	0.2051	0.3075	-0.0274	0.0108	0.01093	28.3	15.331	11	0.1678	440683	39106	401577	chr5	93175910	5	5	93175910	93175910	1	1	0.2733	240877	0.1024	5	93175910	*	rs4551050	M	92511616	rs4551050	A	C	0.2826	-0.0128	0.0019	2e-11	692345	92511616	93175910	5	93175910	5	93175910	*	M	-2.53704	-6.73684
chr5:93179595:A:C	A	C	0.5922	0.0135	0.5573	0.6201	0.0267	0.0097	0.006117	18.7	13.53	11	0.2601	440683	39106	401577	chr5	93179595	5	5	93179595	93179595	1	1	0.4078	359421	0.0628	5	93179595	*	rs7714485	M	92515301	rs7714485	A	C	0.5872	0.0095	0.0017	3.9e-08	692216	92515301	93179595	5	93179595	5	93179595	*	M	2.75258	5.58824
chr5:93180174:T:C	T	C	0.7845	0.0193	0.7509	0.8383	0.0204	0.0117	0.08092	4.7	11.547	11	0.3987	440683	39106	401577	chr5	93180174	5	5	93180174	93180174	1	1	0.2155	189934	0.0874	5	93180174	*	rs12513551	Y	92515880	rs12513551	T	C	0.776	0.0121	0.0021	3.9e-09	691948	92515880	93180174	5	93180174	5	93180174	*	Y	1.74359	5.7619
chr5:93182980:C:T	T	C	0.4058	0.0133	0.3707	0.4412	-0.0267	0.0098	0.006199	20.8	13.892	11	0.239	440683	39106	401577	chr5	93182980	5	5	93182980	93182980	1	1	0.4058	357658	0.0705	5	93182980	*	rs4264926	H	92518686	rs4264926	T	C	0.4121	-0.0094	0.0017	5.9e-08	692429	92518686	93182980	5	93182980	5	93182980	*	H	-2.72449	-5.52941
chr5:93183343:G:C	C	G	0.2151	0.0192	0.1613	0.249	-0.0205	0.0117	0.07913	5.1	11.586	11	0.3955	440683	39106	401577	chr5	93183343	5	5	93183343	93183343	1	1	0.2151	189582	0.0877	5	93183343	*	rs4401560	V	92519049	rs4401560	C	G	0.2235	-0.0121	0.0021	4.2e-09	692278	92519049	93183343	5	93183343	5	93183343	*	V	-1.75214	-5.7619
chr5:93184560:T:C	T	C	0.5947	0.0134	0.5588	0.6313	0.027	0.0098	0.005651	18.2	13.447	11	0.2651	440683	39106	401577	chr5	93184560	5	5	93184560	93184560	1	1	0.4053	357218	0.0725	5	93184560	*	rs4469186	Y	92520266	rs4469186	T	C	0.5882	0.0095	0.0017	5e-08	692389	92520266	93184560	5	93184560	5	93184560	*	Y	2.7551	5.58824
chr5:93189728:A:T	A	T	0.5948	0.0134	0.5588	0.6307	0.0271	0.0098	0.005563	19.2	13.618	11	0.2549	440683	39106	401577	chr5	93189728	5	5	93189728	93189728	1	1	0.4052	357130	0.0719	5	93189728	*	rs4869191	D	92525434	rs4869191	A	T	0.589	0.0094	0.0017	6.6e-08	692469	92525434	93189728	5	93189728	5	93189728	*	D	2.76531	5.52941
chr5:93190351:C:G	C	G	0.5947	0.0134	0.5588	0.6307	0.027	0.0098	0.005629	19	13.582	11	0.257	440683	39106	401577	chr5	93190351	5	5	93190351	93190351	1	1	0.4053	357218	0.0719	5	93190351	*	rs4557386	S	92526057	rs4557386	C	G	0.5882	0.0093	0.0017	8.8e-08	686562	92526057	93190351	5	93190351	5	93190351	*	S	2.7551	5.47059
chr5:93192603:A:G	A	G	0.5939	0.0133	0.5588	0.6296	0.0267	0.0097	0.006093	20.4	13.817	11	0.2433	440683	39106	401577	chr5	93192603	5	5	93192603	93192603	1	1	0.4061	357923	0.0708	5	93192603	*	rs4632783	R	92528309	rs4632783	A	G	0.5878	0.0094	0.0017	5.4e-08	692315	92528309	93192603	5	93192603	5	93192603	*	R	2.75258	5.52941
chr5:93194314:T:A	A	T	0.4069	0.0133	0.3734	0.4429	-0.0271	0.0098	0.005534	19.2	13.622	11	0.2546	440683	39106	401577	chr5	93194314	5	5	93194314	93194314	1	1	0.4069	358628	0.0695	5	93194314	*	rs7700810	W	92530020	rs7700810	A	T	0.4126	-0.0096	0.0017	3.6e-08	692374	92530020	93194314	5	93194314	5	93194314	*	W	-2.76531	-5.64706
chr5:93195368:C:T	T	C	0.4056	0.0134	0.3596	0.4413	-0.0269	0.0098	0.005876	19.1	13.593	11	0.2563	440683	39106	401577	chr5	93195368	5	5	93195368	93195368	1	1	0.4056	357482	0.0817	5	93195368	*	rs4302568	Y	92531074	rs4302568	T	C	0.4125	-0.0094	0.0017	5.5e-08	692119	92531074	93195368	5	93195368	5	93195368	*	Y	-2.7449	-5.52941
chr5:93197657:C:T	T	C	0.4065	0.0135	0.3613	0.4435	-0.027	0.0098	0.005699	19.3	13.635	11	0.2539	440683	39106	401577	chr5	93197657	5	5	93197657	93197657	1	1	0.4065	358275	0.0822	5	93197657	*	rs4321736	Y	92533363	rs4321736	T	C	0.413	-0.0095	0.0017	5e-08	691704	92533363	93197657	5	93197657	5	93197657	*	Y	-2.7551	-5.58824
chr5:93199803:C:G	C	G	0.7851	0.0191	0.751	0.8427	0.0194	0.0117	0.09731	0.9	11.1	11	0.4349	440683	39106	401577	chr5	93199803	5	5	93199803	93199803	1	1	0.2149	189406	0.0917	5	93199803	*	rs4336351	S	92535509	rs4336351	C	G	0.7761	0.012	0.0021	4.7e-09	692052	92535509	93199803	5	93199803	5	93199803	*	S	1.65812	5.71429
chr5:93200659:G:A	A	G	0.4065	0.0135	0.3613	0.4433	-0.0268	0.0098	0.005934	19.7	13.703	11	0.2499	440683	39106	401577	chr5	93200659	5	5	93200659	93200659	1	1	0.4065	358275	0.082	5	93200659	*	rs10428523	R	92536365	rs10428523	A	G	0.4132	-0.0095	0.0017	4.9e-08	691768	92536365	93200659	5	93200659	5	93200659	*	R	-2.73469	-5.58824
chr5:93201630:G:A	A	G	0.4079	0.0126	0.3658	0.4439	-0.0278	0.0098	0.004398	11.7	12.46	11	0.33	440683	39106	401577	chr5	93201630	5	5	93201630	93201630	1	1	0.4079	359509	0.0781	5	93201630	*	rs11738974	R	92537336	rs11738974	A	G	0.4134	-0.0095	0.0017	4.5e-08	691523	92537336	93201630	5	93201630	5	93201630	*	R	-2.83673	-5.58824
chr5:93208754:C:T	T	C	0.2586	0.0229	0.1826	0.2933	-0.0277	0.011	0.01185	25.8	14.816	11	0.1911	440683	39106	401577	chr5	93208754	5	5	93208754	93208754	1	1	0.2586	227921	0.1107	5	93208754	*	rs4869417	Y	92544460	rs4869417	T	C	0.2679	-0.0123	0.0018	1.7e-11	794727	92544460	93208754	5	93208754	5	93208754	*	Y	-2.51818	-6.83333
chr5:93209850:A:G	A	G	0.7853	0.0192	0.7512	0.8436	0.0199	0.0117	0.08922	0.3	11.031	11	0.4407	440683	39106	401577	chr5	93209850	5	5	93209850	93209850	1	1	0.2147	189229	0.0924	5	93209850	*	rs12523084	R	92545556	rs12523084	A	G	0.7764	0.0122	0.0021	4e-09	691615	92545556	93209850	5	93209850	5	93209850	*	R	1.70085	5.80952
chr5:93210531:T:G	T	G	0.5912	0.0135	0.5535	0.6348	0.0308	0.0098	0.001633	50.6	22.246	11	0.02254	440683	39106	401577	chr5	93210531	5	5	93210531	93210531	1	1	0.4088	360302	0.0813	5	93210531	*	rs4242244	K	92546237	rs4242244	T	G	0.5816	0.0106	0.0017	1.6e-09	690278	92546237	93210531	5	93210531	5	93210531	*	K	3.14286	6.23529
chr5:93222193:A:T	A	T	0.6088	0.0153	0.5683	0.6584	0.0293	0.0098	0.002894	33.5	16.553	11	0.1218	440683	39106	401577	chr5	93222193	5	5	93222193	93222193	1	1	0.3912	344790	0.0901	5	93222193	*	rs7722718	W	92557899	rs7722718	A	T	0.6013	0.0094	0.0018	8.3e-08	685466	92557899	93222193	5	93222193	5	93222193	*	W	2.9898	5.22222
chr5:93226452:C:A	A	C	0.2394	0.0181	0.1869	0.2724	-0.0122	0.0114	0.2847	0	10.902	11	0.4515	440683	39106	401577	chr5	93226452	5	5	93226452	93226452	1	1	0.2394	210999	0.0855	5	93226452	*	rs17083019	M	92562158	rs17083019	A	C	0.2454	-0.0097	0.002	1.8e-06	683407	92562158	93226452	5	93226452	5	93226452	*	M	-1.07018	-4.85
chr5:93227040:C:T	T	C	0.3909	0.0151	0.3424	0.4306	-0.0298	0.0099	0.002525	33.1	16.454	11	0.1251	440683	39106	401577	chr5	93227040	5	5	93227040	93227040	1	1	0.3909	344526	0.0882	5	93227040	*	rs6863269	Y	92562746	rs6863269	T	C	0.3986	-0.0096	0.0018	5.4e-08	688498	92562746	93227040	5	93227040	5	93227040	*	Y	-3.0101	-5.33333
chr5:93227232:A:G	A	G	0.6091	0.0151	0.5695	0.6576	0.0298	0.0099	0.00251	32.9	16.397	11	0.127	440683	39106	401577	chr5	93227232	5	5	93227232	93227232	1	1	0.3909	344526	0.0881	5	93227232	*	rs6871374	R	92562938	rs6871374	A	G	0.6016	0.0096	0.0018	6.7e-08	681799	92562938	93227232	5	93227232	5	93227232	*	R	3.0101	5.33333
chr5:93238927:G:A	A	G	0.0357	0.0021	0.0336	0.0449	0.0109	0.026	0.6766	0	9.137	11	0.6092	440683	39106	401577	chr5	93238927	5	5	93238927	93238927	1	1	0.0357	31464.8	0.0113	5	93238927	*	rs6885199	R	92574633	rs6885199	A	G	0.03537	0.0289	0.0047	1.1e-09	660188	92574633	93238927	5	93238927	5	93238927	*	R	0.419231	6.14894
chr5:93240788:T:G	T	G	0.5942	0.0076	0.5802	0.6339	0.0299	0.0098	0.002244	0	9.093	11	0.6133	440683	39106	401577	chr5	93240788	5	5	93240788	93240788	1	1	0.4058	357658	0.0537	5	93240788	*	rs7448746	K	92576494	rs7448746	T	G	0.5907	0.0086	0.0018	1.1e-06	681624	92576494	93240788	5	93240788	5	93240788	*	K	3.05102	4.77778
chr5:93242564:A:T	A	T	0.8378	0.0137	0.8208	0.8808	0.0247	0.0131	0.0587	0	9.439	11	0.5814	440683	39106	401577	chr5	93242564	5	5	93242564	93242564	1	1	0.1622	142958	0.06	5	93242564	*	rs12521348	W	92578270	rs12521348	A	T	0.828	0.0117	0.0023	3.8e-07	684747	92578270	93242564	5	93242564	5	93242564	*	W	1.8855	5.08696
chr5:93307649:G:C	C	G	0.6832	0.0133	0.6286	0.7094	-0.0068	0.0107	0.5248	0	6.053	11	0.8698	440683	39106	401577	chr5	93307649	5	5	93307649	93307649	1	1	0.3168	279217	0.0808	5	93307649	*	rs4869423	S	92643355	rs4869423	C	G	0.7071	-0.008	0.0019	2.8e-05	679205	92643355	93307649	5	93307649	5	93307649	*	S	-0.635514	-4.21053
chr5:93308099:C:A	A	C	0.6975	0.0141	0.6573	0.7243	-0.0056	0.0108	0.6046	0	6.506	11	0.8376	440683	39106	401577	chr5	93308099	5	5	93308099	93308099	1	1	0.3025	266613	0.067	5	93308099	*	rs7448571	M	92643805	rs7448571	A	C	0.7175	-0.0079	0.0019	4.6e-05	681915	92643805	93308099	5	93308099	5	93308099	*	M	-0.518519	-4.15789
chr5:93308527:C:T	T	C	0.6964	0.0129	0.6548	0.7239	-0.0052	0.0108	0.6329	0	6.364	11	0.848	440683	39106	401577	chr5	93308527	5	5	93308527	93308527	1	1	0.3036	267583	0.0691	5	93308527	*	rs7737605	Y	92644233	rs7737605	T	C	0.7183	-0.0096	0.0022	9.2e-06	583331	92644233	93308527	5	93308527	5	93308527	*	Y	-0.481481	-4.36364
chr5:93313880:T:A	A	T	0.689	0.0133	0.6336	0.7188	-0.0086	0.0107	0.4213	0	7.569	11	0.7513	440683	39106	401577	chr5	93313880	5	5	93313880	93313880	1	1	0.311	274105	0.0852	5	93313880	*	rs10076981	W	92649586	rs10076981	A	T	0.7137	-0.0075	0.0019	8.6e-05	688661	92649586	93313880	5	93313880	5	93313880	*	W	-0.803738	-3.94737
chr5:93314010:A:G	A	G	0.3072	0.0152	0.2812	0.367	0.0086	0.0106	0.4174	0	7.733	11	0.737	440683	39106	401577	chr5	93314010	5	5	93314010	93314010	1	1	0.3072	270756	0.0858	5	93314010	*	rs7443698	R	92649716	rs7443698	A	G	0.2862	0.0074	0.0019	9.4e-05	689288	92649716	93314010	5	93314010	5	93314010	*	R	0.811321	3.89474
chr5:93315877:G:C	C	G	0.6885	0.0132	0.6335	0.7187	-0.0087	0.0107	0.4163	0	7.18	11	0.7844	440683	39106	401577	chr5	93315877	5	5	93315877	93315877	1	1	0.3115	274546	0.0852	5	93315877	*	rs7448410	B	92651583	rs7448410	C	G	0.7147	-0.0074	0.0019	9.1e-05	689342	92651583	93315877	5	93315877	5	93315877	*	B	-0.813084	-3.89474
chr5:93319966:G:A	A	G	0.703	0.0129	0.6568	0.733	-0.0065	0.0108	0.5502	0	7.701	11	0.7398	440683	39106	401577	chr5	93319966	5	5	93319966	93319966	1	1	0.297	261766	0.0762	5	93319966	*	rs6557076	R	92655672	rs6557076	A	G	0.7261	-0.007	0.0019	0.00035	687984	92655672	93319966	5	93319966	5	93319966	*	R	-0.601852	-3.68421
chr5:93322049:T:C	T	C	0.3092	0.0132	0.2815	0.3646	0.0087	0.0107	0.4169	0	7.504	11	0.7569	440683	39106	401577	chr5	93322049	5	5	93322049	93322049	1	1	0.3092	272518	0.0831	5	93322049	*	rs6886060	Y	92657755	rs6886060	T	C	0.2825	0.0071	0.0019	0.00019	690521	92657755	93322049	5	93322049	5	93322049	*	Y	0.813084	3.73684
chr5:93329337:C:A	A	C	0.6911	0.0129	0.6375	0.7183	-0.008	0.0106	0.4546	0	7.401	11	0.7657	440683	39106	401577	chr5	93329337	5	5	93329337	93329337	1	1	0.3089	272254	0.0808	5	93329337	*	rs6557078	M	92665043	rs6557078	A	C	0.7156	-0.007	0.0019	0.00022	691377	92665043	93329337	5	93329337	5	93329337	*	M	-0.754717	-3.68421
chr5:93329495:C:T	T	C	0.6909	0.013	0.6365	0.7183	-0.0075	0.0106	0.4829	0	7.143	11	0.7874	440683	39106	401577	chr5	93329495	5	5	93329495	93329495	1	1	0.3091	272430	0.0818	5	93329495	*	rs7445745	Y	92665201	rs7445745	T	C	0.7156	-0.007	0.0019	0.00024	691438	92665201	93329495	5	93329495	5	93329495	*	Y	-0.707547	-3.68421
chr5:93329991:C:T	T	C	0.691	0.013	0.6374	0.7184	-0.0082	0.0106	0.443	0	7.349	11	0.7702	440683	39106	401577	chr5	93329991	5	5	93329991	93329991	1	1	0.309	272342	0.081	5	93329991	*	rs719493	Y	92665697	rs719493	T	C	0.7156	-0.007	0.0019	0.00024	691732	92665697	93329991	5	93329991	5	93329991	*	Y	-0.773585	-3.68421
chr5:93330015:C:T	T	C	0.7042	0.0155	0.6374	0.7213	-0.0076	0.0105	0.4667	0	7.15	11	0.7868	440683	39106	401577	chr5	93330015	5	5	93330015	93330015	1	1	0.2958	260708	0.0839	5	93330015	*	rs719492	Y	92665721	rs719492	T	C	0.7154	-0.007	0.0019	0.00024	691726	92665721	93330015	5	93330015	5	93330015	*	Y	-0.72381	-3.68421
chr5:93330886:T:C	T	C	0.3087	0.0129	0.2815	0.3624	0.0083	0.0107	0.4359	0	7.24	11	0.7793	440683	39106	401577	chr5	93330886	5	5	93330886	93330886	1	1	0.3087	272078	0.0809	5	93330886	*	rs6557081	Y	92666592	rs6557081	T	C	0.2844	0.0068	0.0019	0.00032	691835	92666592	93330886	5	93330886	5	93330886	*	Y	0.775701	3.57895
chr5:93332278:G:A	A	G	0.6906	0.0128	0.6659	0.7185	-0.0079	0.0107	0.4587	0	7.23	11	0.7802	440683	39106	401577	chr5	93332278	5	5	93332278	93332278	1	1	0.3094	272695	0.0526	5	93332278	*	rs1460744	R	92667984	rs1460744	A	G	0.7115	-0.0069	0.0019	0.00029	691376	92667984	93332278	5	93332278	5	93332278	*	R	-0.738318	-3.63158
chr5:93333925:A:T	A	T	0.299	0.0135	0.2699	0.3417	0.0049	0.0108	0.6523	0	9.657	11	0.5614	440683	39106	401577	chr5	93333925	5	5	93333925	93333925	1	1	0.299	263528	0.0718	5	93333925	*	rs6878923	W	92669631	rs6878923	A	T	0.2786	0.0072	0.002	0.00025	684788	92669631	93333925	5	93333925	5	93333925	*	W	0.453704	3.6
chr5:93680850:T:C	T	C	0.9543	0.007	0.9364	0.9691	-0.0014	0.0236	0.9517	38.8	17.971	11	0.08226	440683	39106	401577	chr5	93680850	5	5	93680850	93680850	1	1	0.0457	40278.4	0.0327	5	93680850	*	rs10514377	Y	93016556	rs10514377	T	C	0.94989	0.0175	0.0042	2.7e-05	673560	93016556	93680850	5	93680850	5	93680850	*	Y	-0.059322	4.16667
chr5:94790207:G:C	C	G	0.3759	0.0074	0.3465	0.3899	0.0001	0.0099	0.9935	3.8	11.436	11	0.4075	440683	39106	401577	chr5	94790207	5	5	94790207	94790207	1	1	0.3759	331305	0.0434	5	94790207	*	rs11740749	S	94125912	rs11740749	C	G	0.3794	0.0072	0.0018	6.1e-05	687668	94125912	94790207	5	94790207	5	94790207	*	S	0.010101	4
chr5:94804975:A:C	A	C	0.5956	0.0075	0.5757	0.6251	-0.0037	0.0097	0.7012	0	7.276	11	0.7763	440683	39106	401577	chr5	94804975	5	5	94804975	94804975	1	1	0.4044	356424	0.0494	5	94804975	*	rs10059194	M	94140680	rs10059194	A	C	0.5898	-0.0072	0.0018	5.6e-05	672955	94140680	94804975	5	94804975	5	94804975	*	M	-0.381443	-4
chr5:94805742:T:C	T	C	0.6285	0.0066	0.6104	0.6552	0.0011	0.0099	0.9134	0	10.294	11	0.5042	440683	39106	401577	chr5	94805742	5	5	94805742	94805742	1	1	0.3715	327427	0.0448	5	94805742	*	rs11953346	Y	94141447	rs11953346	T	C	0.6264	-0.0071	0.0018	7.6e-05	685450	94141447	94805742	5	94805742	5	94805742	*	Y	0.111111	-3.94444
chr5:94853029:G:A	A	G	0.2881	0.0071	0.2679	0.3022	0.0028	0.0105	0.7918	0	5.683	11	0.8937	440683	39106	401577	chr5	94853029	5	5	94853029	94853029	1	1	0.2881	253922	0.0343	5	94853029	*	rs293032	R	94188734	rs293032	A	G	0.2954	0.0095	0.0019	5.8e-07	692187	94188734	94853029	5	94853029	5	94853029	*	R	0.266667	5
chr5:94855114:C:T	T	C	0.2875	0.0069	0.2684	0.3025	0.0027	0.0105	0.7971	0	5.54	11	0.9022	440683	39106	401577	chr5	94855114	5	5	94855114	94855114	1	1	0.2875	253393	0.0341	5	94855114	*	rs293061	Y	94190819	rs293061	T	C	0.2923	0.01	0.0019	1.9e-07	682102	94190819	94855114	5	94855114	5	94855114	*	Y	0.257143	5.26316
chr5:94862906:G:A	A	G	0.3427	0.0077	0.3285	0.3677	0.0204	0.01	0.04188	0	5.507	11	0.9042	440683	39106	401577	chr5	94862906	5	5	94862906	94862906	1	1	0.3427	302044	0.0392	5	94862906	*	rs149352	D	94198611	rs149352	A	G	0.3502	0.0086	0.0018	2.7e-06	683329	94198611	94862906	5	94862906	5	94862906	*	D	2.04	4.77778
chr5:94867506:G:A	A	G	0.3429	0.0082	0.3311	0.3684	0.0215	0.0101	0.03243	0	5.383	11	0.9112	440683	39106	401577	chr5	94867506	5	5	94867506	94867506	1	1	0.3429	302220	0.0373	5	94867506	*	rs159034	R	94203211	rs159034	A	G	0.3548	0.0089	0.0018	1.2e-06	680209	94203211	94867506	5	94867506	5	94867506	*	R	2.12871	4.94444
chr5:94870497:C:T	T	C	0.2438	0.0095	0.2243	0.2705	0.018	0.0111	0.1057	0	6.758	11	0.8183	440683	39106	401577	chr5	94870497	5	5	94870497	94870497	1	1	0.2438	214877	0.0462	5	94870497	*	rs159032	Y	94206202	rs159032	T	C	0.2439	0.0129	0.002	1.9e-10	682583	94206202	94870497	5	94870497	5	94870497	*	Y	1.62162	6.45
chr5:94870685:C:T	T	C	0.244	0.0096	0.2244	0.2706	0.0175	0.0111	0.1156	0	6.923	11	0.8053	440683	39106	401577	chr5	94870685	5	5	94870685	94870685	1	1	0.244	215053	0.0462	5	94870685	*	rs293058	Y	94206390	rs293058	T	C	0.2439	0.0126	0.002	3e-10	683667	94206390	94870685	5	94870685	5	94870685	*	Y	1.57658	6.3
chr5:94876915:A:C	A	C	0.7539	0.0094	0.7284	0.7739	-0.0169	0.0111	0.1269	0	6.171	11	0.8617	440683	39106	401577	chr5	94876915	5	5	94876915	94876915	1	1	0.2461	216904	0.0455	5	94876915	*	rs159030	M	94212620	rs159030	A	C	0.7547	-0.0126	0.002	3e-10	684462	94212620	94876915	5	94876915	5	94876915	*	M	-1.52252	-6.3
chr5:94885692:G:T	T	G	0.2436	0.0091	0.2246	0.2688	0.0178	0.0111	0.1092	0	6.957	11	0.8026	440683	39106	401577	chr5	94885692	5	5	94885692	94885692	1	1	0.2436	214701	0.0442	5	94885692	*	rs293056	K	94221397	rs293056	T	G	0.2483	0.0126	0.002	3.4e-10	682821	94221397	94885692	5	94885692	5	94885692	*	K	1.6036	6.3
chr5:94895636:C:A	A	C	0.2436	0.0089	0.2248	0.2682	0.0159	0.0111	0.153	0	7.222	11	0.7808	440683	39106	401577	chr5	94895636	5	5	94895636	94895636	1	1	0.2436	214701	0.0434	5	94895636	*	rs293054	M	94231341	rs293054	A	C	0.244	0.0124	0.002	7.6e-10	689196	94231341	94895636	5	94895636	5	94895636	*	M	1.43243	6.2
chr5:94904006:C:T	T	C	0.304	0.0122	0.2812	0.35	0.0146	0.0104	0.1615	0	5.017	11	0.9303	440683	39106	401577	chr5	94904006	5	5	94904006	94904006	1	1	0.304	267935	0.0688	5	94904006	*	rs176809	Y	94239711	rs176809	T	C	0.3017	0.0102	0.0019	5.7e-08	669735	94239711	94904006	5	94904006	5	94904006	*	Y	1.40385	5.36842
chr5:94910697:T:A	A	T	0.4323	0.0106	0.365	0.4511	0.0024	0.0097	0.8069	0	5.545	11	0.9019	440683	39106	401577	chr5	94910697	5	5	94910697	94910697	1	1	0.4323	381015	0.0861	5	94910697	*	rs469922	H	94246402	rs469922	A	T	0.435	-0.007	0.0018	7.9e-05	677649	94246402	94910697	5	94910697	5	94910697	*	H	0.247423	-3.88889
chr5:95018201:A:G	A	G	0.2407	0.0099	0.2107	0.3014	0.0012	0.0112	0.9179	0	3.529	11	0.9817	440683	39106	401577	chr5	95018201	5	5	95018201	95018201	1	1	0.2407	212145	0.0907	5	95018201	*	rs2114194	R	94353905	rs2114194	A	G	0.2366	-0.0077	0.0021	0.00019	676985	94353905	95018201	5	95018201	5	95018201	*	R	0.107143	-3.66667
chr5:95024587:G:A	A	G	0.8556	0.0135	0.7867	0.8816	-0.0238	0.0137	0.08327	0	7.893	11	0.7229	440683	39106	401577	chr5	95024587	5	5	95024587	95024587	1	1	0.1444	127269	0.0949	5	95024587	*	rs1593464	R	94360291	rs1593464	A	G	0.8676	0.0094	0.0026	0.00031	691235	94360291	95024587	5	95024587	5	95024587	*	R	-1.73723	3.61538
chr5:95027645:T:C	T	C	0.175	0.0101	0.1526	0.2449	0.0014	0.0126	0.9103	0	7.053	11	0.7947	440683	39106	401577	chr5	95027645	5	5	95027645	95027645	1	1	0.175	154239	0.0923	5	95027645	*	rs7730096	Y	94363349	rs7730096	T	C	0.1742	-0.0091	0.0023	6.9e-05	690265	94363349	95027645	5	95027645	5	95027645	*	Y	0.111111	-3.95652
chr5:95030895:C:G	C	G	0.153	0.0122	0.1252	0.2172	0.0286	0.0134	0.03248	0	3.101	11	0.9893	440683	39106	401577	chr5	95030895	5	5	95030895	95030895	1	1	0.153	134849	0.092	5	95030895	*	rs11135418	S	94366599	rs11135418	C	G	0.1403	-0.0102	0.0025	5.3e-05	680277	94366599	95030895	5	95030895	5	95030895	*	S	2.13433	-4.08
chr5:95032905:A:G	A	G	0.1537	0.0125	0.1251	0.219	0.0259	0.0133	0.0521	0	2.989	11	0.9909	440683	39106	401577	chr5	95032905	5	5	95032905	95032905	1	1	0.1537	135466	0.0939	5	95032905	*	rs13160664	R	94368609	rs13160664	A	G	0.1415	-0.0102	0.0025	5.1e-05	680177	94368609	95032905	5	95032905	5	95032905	*	R	1.94737	-4.08
chr5:95035112:A:C	A	C	0.153	0.0124	0.1252	0.2174	0.0277	0.0134	0.03801	0	2.966	11	0.9912	440683	39106	401577	chr5	95035112	5	5	95035112	95035112	1	1	0.153	134849	0.0922	5	95035112	*	rs2347478	M	94370816	rs2347478	A	C	0.1403	-0.0102	0.0025	5.5e-05	680108	94370816	95035112	5	95035112	5	95035112	*	M	2.06716	-4.08
chr5:95039642:T:A	A	T	0.7685	0.0101	0.709	0.7997	-0.003	0.0114	0.7935	0	4.108	11	0.9667	440683	39106	401577	chr5	95039642	5	5	95039642	95039642	1	1	0.2315	204036	0.0907	5	95039642	*	rs4869227	W	94375346	rs4869227	A	T	0.7768	0.0085	0.0021	4e-05	691157	94375346	95039642	5	95039642	5	95039642	*	W	-0.263158	4.04762
chr5:95052766:C:G	C	G	0.1408	0.0129	0.1128	0.2095	0.029	0.0139	0.03689	0	5.273	11	0.9172	440683	39106	401577	chr5	95052766	5	5	95052766	95052766	1	1	0.1408	124096	0.0967	5	95052766	*	rs7729095	S	94388470	rs7729095	C	G	0.1317	-0.0107	0.0026	5.6e-05	677148	94388470	95052766	5	95052766	5	95052766	*	S	2.08633	-4.11538
chr5:95055870:T:C	T	C	0.1744	0.0103	0.1505	0.2442	0.0006	0.0127	0.9609	0	5.351	11	0.913	440683	39106	401577	chr5	95055870	5	5	95055870	95055870	1	1	0.1744	153710	0.0937	5	95055870	*	rs1426098	Y	94391574	rs1426098	T	C	0.1725	-0.0093	0.0023	5.2e-05	687526	94391574	95055870	5	95055870	5	95055870	*	Y	0.0472441	-4.04348
chr5:95059687:T:C	T	C	0.1751	0.0095	0.1546	0.2442	-0.0049	0.0127	0.6999	0	4.912	11	0.9353	440683	39106	401577	chr5	95059687	5	5	95059687	95059687	1	1	0.1751	154327	0.0896	5	95059687	*	rs11750512	Y	94395391	rs11750512	T	C	0.1739	-0.0093	0.0023	5.9e-05	683129	94395391	95059687	5	95059687	5	95059687	*	Y	-0.385827	-4.04348
chr5:95060333:T:C	T	C	0.2075	0.0122	0.1771	0.2721	-0.0027	0.0119	0.8188	0	5.304	11	0.9156	440683	39106	401577	chr5	95060333	5	5	95060333	95060333	1	1	0.2075	182883	0.095	5	95060333	*	rs11960652	Y	94396037	rs11960652	T	C	0.1933	-0.0095	0.0022	1.9e-05	682129	94396037	95060333	5	95060333	5	95060333	*	Y	-0.226891	-4.31818
chr5:95381106:G:T	T	G	0.367	0.0087	0.3308	0.3816	0.0075	0.0099	0.4477	12.2	12.522	11	0.3257	440683	39106	401577	chr5	95381106	5	5	95381106	95381106	1	1	0.367	323461	0.0508	5	95381106	*	rs2546101	K	94716810	rs2546101	T	G	0.3645	0.0064	0.0018	0.00038	685279	94716810	95381106	5	95381106	5	95381106	*	K	0.757576	3.55556
chr5:95390457:A:G	A	G	0.6158	0.011	0.5944	0.6598	-0.0043	0.0098	0.6631	0	9.97	11	0.5331	440683	39106	401577	chr5	95390457	5	5	95390457	95390457	1	1	0.3842	338621	0.0654	5	95390457	*	rs2731824	R	94726161	rs2731824	A	G	0.6186	-0.0063	0.0018	0.00038	686334	94726161	95390457	5	95390457	5	95390457	*	R	-0.438776	-3.5
chr5:95391175:C:T	T	C	0.3869	0.011	0.3402	0.4056	0.0045	0.0098	0.6442	0	9.842	11	0.5446	440683	39106	401577	chr5	95391175	5	5	95391175	95391175	1	1	0.3869	341001	0.0654	5	95391175	*	rs2560266	Y	94726879	rs2560266	T	C	0.3822	0.0064	0.0018	0.00035	686462	94726879	95391175	5	95391175	5	95391175	*	Y	0.459184	3.55556
chr5:95394875:A:G	A	G	0.6135	0.012	0.5896	0.6581	-0.0062	0.0098	0.5308	0	10.529	11	0.4835	440683	39106	401577	chr5	95394875	5	5	95394875	95394875	1	1	0.3865	340648	0.0685	5	95394875	*	rs2731823	R	94730579	rs2731823	A	G	0.6179	-0.0063	0.0018	0.0004	686357	94730579	95394875	5	95394875	5	95394875	*	R	-0.632653	-3.5
chr5:95398000:T:C	T	C	0.6126	0.012	0.5885	0.6574	-0.0057	0.0098	0.5613	0	10.89	11	0.4525	440683	39106	401577	chr5	95398000	5	5	95398000	95398000	1	1	0.3874	341441	0.0689	5	95398000	*	rs2548655	Y	94733704	rs2548655	T	C	0.6179	-0.0064	0.0018	0.00033	688211	94733704	95398000	5	95398000	5	95398000	*	Y	-0.581633	-3.55556
chr5:95398561:G:A	A	G	0.3862	0.012	0.3422	0.4106	0.0065	0.0099	0.512	0	10.61	11	0.4765	440683	39106	401577	chr5	95398561	5	5	95398561	95398561	1	1	0.3862	340384	0.0684	5	95398561	*	rs1469395	R	94734265	rs1469395	A	G	0.382	0.0063	0.0018	0.00046	691049	94734265	95398561	5	95398561	5	95398561	*	R	0.656566	3.5
chr5:95410809:G:A	A	G	0.2818	0.0126	0.2546	0.3057	0.0104	0.0107	0.3338	0	9.624	11	0.5645	440683	39106	401577	chr5	95410809	5	5	95410809	95410809	1	1	0.2818	248369	0.0511	5	95410809	*	rs6870030	R	94746513	rs6870030	A	G	0.2792	0.0068	0.0019	0.00043	690386	94746513	95410809	5	95410809	5	95410809	*	R	0.971963	3.57895
chr5:95449943:T:C	T	C	0.7142	0.0175	0.6802	0.7558	0.0099	0.0107	0.3523	0	4.116	11	0.9664	440683	39106	401577	chr5	95449943	5	5	95449943	95449943	1	1	0.2858	251894	0.0756	5	95449943	*	rs2731828	B	94785647	rs2731828	T	C	0.7225	-0.0083	0.002	2e-05	689566	94785647	95449943	5	95449943	5	95449943	*	B	0.925234	-4.15
chr5:95453473:C:T	T	C	0.2866	0.0175	0.2442	0.3198	-0.0102	0.0106	0.3358	0	3.841	11	0.9744	440683	39106	401577	chr5	95453473	5	5	95453473	95453473	1	1	0.2866	252599	0.0756	5	95453473	*	rs1123965	Y	94789177	rs1123965	T	C	0.2777	0.0083	0.002	3e-05	640575	94789177	95453473	5	95453473	5	95453473	*	Y	-0.962264	4.15
chr5:95457769:C:G	C	G	0.6989	0.0169	0.6656	0.741	0.0087	0.0105	0.4082	0	4.147	11	0.9654	440683	39106	401577	chr5	95457769	5	5	95457769	95457769	1	1	0.3011	265379	0.0754	5	95457769	*	rs1162859	S	94793473	rs1162859	C	G	0.7108	-0.0089	0.0019	2.8e-06	691393	94793473	95457769	5	95457769	5	95457769	*	S	0.828571	-4.68421
chr5:95460337:A:C	A	C	0.6955	0.017	0.6646	0.7389	0.0095	0.0104	0.3616	0	4.115	11	0.9664	440683	39106	401577	chr5	95460337	5	5	95460337	95460337	1	1	0.3045	268376	0.0743	5	95460337	*	rs2731818	M	94796041	rs2731818	A	C	0.7075	-0.0089	0.0019	3.3e-06	691358	94796041	95460337	5	95460337	5	95460337	*	M	0.913462	-4.68421
chr5:95471257:T:C	T	C	0.8633	0.0045	0.8525	0.8826	0.0108	0.014	0.4398	0	4.478	11	0.9538	440683	39106	401577	chr5	95471257	5	5	95471257	95471257	1	1	0.1367	120483	0.0301	5	95471257	*	rs1541798	Y	94806961	rs1541798	T	C	0.8587	-0.0084	0.0023	0.0003	777568	94806961	95471257	5	95471257	5	95471257	*	Y	0.771429	-3.65217
chr5:95476994:C:T	T	C	0.3012	0.0172	0.2607	0.3352	-0.0083	0.0105	0.4288	0	4.036	11	0.9689	440683	39106	401577	chr5	95476994	5	5	95476994	95476994	1	1	0.3012	265467	0.0745	5	95476994	*	rs2059786	Y	94812698	rs2059786	T	C	0.2922	0.0089	0.0019	2.8e-06	691514	94812698	95476994	5	95476994	5	95476994	*	Y	-0.790476	4.68421
chr5:95500633:T:G	T	G	0.6996	0.0157	0.669	0.7394	0.0095	0.0105	0.3651	0	3.694	11	0.978	440683	39106	401577	chr5	95500633	5	5	95500633	95500633	1	1	0.3004	264762	0.0704	5	95500633	*	rs2731838	K	94836337	rs2731838	T	G	0.708	-0.0089	0.0019	3.3e-06	691107	94836337	95500633	5	95500633	5	95500633	*	K	0.904762	-4.68421
chr5:95507783:A:T	A	T	0.8638	0.0044	0.8526	0.8787	0.0105	0.014	0.4548	0	4.234	11	0.9626	440683	39106	401577	chr5	95507783	5	5	95507783	95507783	1	1	0.1362	120042	0.0261	5	95507783	*	rs2560258	W	94843487	rs2560258	A	T	0.8594	-0.0093	0.0025	0.00017	691443	94843487	95507783	5	95507783	5	95507783	*	W	0.75	-3.72
chr5:95522985:T:A	A	T	0.1361	0.0044	0.1224	0.1475	-0.0097	0.014	0.4876	0	4.072	11	0.9677	440683	39106	401577	chr5	95522985	5	5	95522985	95522985	1	1	0.1361	119954	0.0251	5	95522985	*	rs2255165	W	94858689	rs2255165	A	T	0.1403	0.0093	0.0025	0.00018	691335	94858689	95522985	5	95522985	5	95522985	*	W	-0.692857	3.72
chr5:95529460:T:G	T	G	0.8637	0.0048	0.85	0.875	0.0092	0.014	0.5114	0	3.922	11	0.9721	440683	39106	401577	chr5	95529460	5	5	95529460	95529460	1	1	0.1363	120130	0.025	5	95529460	*	rs9314148	K	94865164	rs9314148	T	G	0.859	-0.0095	0.0025	0.00013	691219	94865164	95529460	5	95529460	5	95529460	*	K	0.657143	-3.8
chr5:95542559:A:G	A	G	0.864	0.0045	0.8523	0.8774	0.0091	0.0141	0.5191	0	4.126	11	0.9661	440683	39106	401577	chr5	95542559	5	5	95542559	95542559	1	1	0.136	119866	0.0251	5	95542559	*	rs2245588	R	94878263	rs2245588	A	G	0.8599	-0.0093	0.0025	0.00017	679361	94878263	95542559	5	95542559	5	95542559	*	R	0.64539	-3.72
chr5:95551956:T:G	T	G	0.8637	0.0044	0.8523	0.8772	0.0089	0.014	0.5275	0	3.998	11	0.97	440683	39106	401577	chr5	95551956	5	5	95551956	95551956	1	1	0.1363	120130	0.0249	5	95551956	*	rs2560274	K	94887660	rs2560274	T	G	0.86	-0.0092	0.0025	0.00021	690971	94887660	95551956	5	95551956	5	95551956	*	K	0.635714	-3.68
chr5:95553730:C:T	T	C	0.3015	0.0162	0.2605	0.3331	-0.0075	0.0105	0.4766	0	3.558	11	0.9811	440683	39106	401577	chr5	95553730	5	5	95553730	95553730	1	1	0.3015	265732	0.0726	5	95553730	*	rs2560275	Y	94889434	rs2560275	T	C	0.2923	0.009	0.0019	2.2e-06	690594	94889434	95553730	5	95553730	5	95553730	*	Y	-0.714286	4.73684
chr5:95554420:G:A	A	G	0.1354	0.0049	0.1242	0.15	-0.0083	0.0141	0.5561	0	4.001	11	0.9699	440683	39106	401577	chr5	95554420	5	5	95554420	95554420	1	1	0.1354	119337	0.0258	5	95554420	*	rs2731826	R	94890124	rs2731826	A	G	0.1403	0.0096	0.0025	0.00011	690984	94890124	95554420	5	95554420	5	95554420	*	R	-0.588652	3.84
chr5:95554928:A:G	A	G	0.6977	0.0163	0.6668	0.7395	0.0073	0.0105	0.4873	0	3.508	11	0.9822	440683	39106	401577	chr5	95554928	5	5	95554928	95554928	1	1	0.3023	266437	0.0727	5	95554928	*	rs2560277	R	94890632	rs2560277	A	G	0.7077	-0.009	0.0019	2.3e-06	690603	94890632	95554928	5	95554928	5	95554928	*	R	0.695238	-4.73684
chr5:95569674:G:A	A	G	0.1357	0.0046	0.1225	0.1473	-0.0088	0.0141	0.5347	0	3.849	11	0.9741	440683	39106	401577	chr5	95569674	5	5	95569674	95569674	1	1	0.1357	119601	0.0248	5	95569674	*	rs2545841	R	94905378	rs2545841	A	G	0.1397	0.0095	0.0025	0.00013	690821	94905378	95569674	5	95569674	5	95569674	*	R	-0.624113	3.8
chr5:95600077:A:T	A	T	0.3158	0.0217	0.2728	0.3653	-0.0086	0.0106	0.4153	0	3.387	11	0.9846	440683	39106	401577	chr5	95600077	5	5	95600077	95600077	1	1	0.3158	278335	0.0925	5	95600077	*	rs4573018	W	94935781	rs4573018	A	T	0.2977	0.0092	0.0019	1.7e-06	681853	94935781	95600077	5	95600077	5	95600077	*	W	-0.811321	4.84211
chr5:95602186:C:A	A	C	0.6718	0.023	0.6196	0.7119	0.0106	0.0105	0.3139	0	3.283	11	0.9864	440683	39106	401577	chr5	95602186	5	5	95602186	95602186	1	1	0.3282	289264	0.0923	5	95602186	*	rs13162779	M	94937890	rs13162779	A	C	0.7042	-0.0091	0.0019	2.3e-06	683987	94937890	95602186	5	95602186	5	95602186	*	M	1.00952	-4.78947
chr5:95826041:C:A	A	C	0.067	0.0069	0.0421	0.0771	0.0186	0.019	0.3299	8.6	12.029	11	0.3614	440683	39106	401577	chr5	95826041	5	5	95826041	95826041	1	1	0.067	59051.5	0.035	5	95826041	*	rs12513728	M	95161745	rs12513728	A	C	0.07139	0.0117	0.0034	0.0005	691015	95161745	95826041	5	95826041	5	95826041	*	M	0.978947	3.44118
chr5:95833950:T:C	T	C	0.9504	0.0088	0.9349	0.9789	-0.0162	0.0224	0.468	0	6.058	11	0.8695	440683	39106	401577	chr5	95833950	5	5	95833950	95833950	1	1	0.0496	43715.8	0.044	5	95833950	*	rs3797205	Y	95169654	rs3797205	T	C	0.94574	-0.0143	0.0037	0.00013	690340	95169654	95833950	5	95833950	5	95833950	*	Y	-0.723214	-3.86486
chr5:95857072:C:G	C	G	0.9235	0.0058	0.9109	0.9479	-0.0133	0.018	0.4609	0	5.035	11	0.9294	440683	39106	401577	chr5	95857072	5	5	95857072	95857072	1	1	0.0765	67424.5	0.037	5	95857072	*	rs2080947	S	95192776	rs2080947	C	G	0.92154	-0.0118	0.0032	0.00025	683249	95192776	95857072	5	95857072	5	95857072	*	S	-0.738889	-3.6875
chr5:96052311:G:A	A	G	0.2804	0.0108	0.2458	0.3026	-0.0321	0.0107	0.002598	0	8.335	11	0.683	440683	39106	401577	chr5	96052311	5	5	96052311	96052311	1	1	0.2804	247135	0.0568	5	96052311	*	rs17085428	R	95388015	rs17085428	A	G	0.2962	0.0119	0.0019	3.2e-10	689482	95388015	96052311	5	96052311	5	96052311	*	R	-3	6.26316
chr5:96058179:T:C	T	C	0.918	0.0127	0.8945	0.9468	0.0347	0.0179	0.05198	0	6.785	11	0.8162	440683	39106	401577	chr5	96058179	5	5	96058179	96058179	1	1	0.082	72272	0.0523	5	96058179	*	rs17383803	Y	95393883	rs17383803	T	C	0.90897	-0.0205	0.003	1.1e-11	675739	95393883	96058179	5	96058179	5	96058179	*	Y	1.93855	-6.83333
chr5:96069639:C:T	T	C	0.2884	0.0103	0.258	0.3059	-0.0325	0.0105	0.002045	0	7.827	11	0.7287	440683	39106	401577	chr5	96069639	5	5	96069639	96069639	1	1	0.2884	254186	0.0479	5	96069639	*	rs4538631	Y	95405343	rs4538631	T	C	0.3012	0.0126	0.0019	1.8e-11	691765	95405343	96069639	5	96069639	5	96069639	*	Y	-3.09524	6.63158
chr5:96072190:G:T	T	G	0.2895	0.0105	0.2578	0.3059	-0.032	0.0105	0.002285	0	7.864	11	0.7254	440683	39106	401577	chr5	96072190	5	5	96072190	96072190	1	1	0.2895	255155	0.0481	5	96072190	*	rs7717348	K	95407894	rs7717348	T	G	0.3009	0.0128	0.0019	1.1e-11	692510	95407894	96072190	5	96072190	5	96072190	*	K	-3.04762	6.73684
chr5:96082617:G:A	A	G	0.3252	0.0131	0.3018	0.3592	0.027	0.0102	0.008267	0	9.03	11	0.6191	440683	39106	401577	chr5	96082617	5	5	96082617	96082617	1	1	0.3252	286620	0.0574	5	96082617	*	rs6868592	R	95418321	rs6868592	A	G	0.3276	-0.0067	0.0019	0.00036	685653	95418321	96082617	5	96082617	5	96082617	*	R	2.64706	-3.52632
chr5:96101907:G:A	A	G	0.3044	0.0096	0.2769	0.3236	-0.0308	0.0104	0.0031	0	8.797	11	0.6406	440683	39106	401577	chr5	96101907	5	5	96101907	96101907	1	1	0.3044	268288	0.0467	5	96101907	*	rs4365863	R	95437611	rs4365863	A	G	0.3154	0.0133	0.0019	9.1e-13	689251	95437611	96101907	5	96101907	5	96101907	*	R	-2.96154	7
chr5:96109615:G:C	C	G	0.3042	0.0097	0.2766	0.3238	-0.0303	0.0104	0.003577	0	8.762	11	0.6438	440683	39106	401577	chr5	96109615	5	5	96109615	96109615	1	1	0.3042	268112	0.0472	5	96109615	*	rs4330486	S	95445319	rs4330486	C	G	0.3157	0.0133	0.0019	1e-12	689853	95445319	96109615	5	96109615	5	96109615	*	S	-2.91346	7
chr5:96118427:G:A	A	G	0.3246	0.0153	0.2944	0.3576	0.0234	0.0102	0.02193	0	7.48	11	0.759	440683	39106	401577	chr5	96118427	5	5	96118427	96118427	1	1	0.3246	286091	0.0632	5	96118427	*	rs4077349	R	95454131	rs4077349	A	G	0.3266	-0.0077	0.0018	2.8e-05	690358	95454131	96118427	5	96118427	5	96118427	*	R	2.29412	-4.27778
chr5:96119159:A:G	A	G	0.6756	0.0156	0.6419	0.7061	-0.0226	0.0102	0.02701	0	7.425	11	0.7637	440683	39106	401577	chr5	96119159	5	5	96119159	96119159	1	1	0.3244	285915	0.0642	5	96119159	*	rs4078170	R	95454863	rs4078170	A	G	0.6737	0.0077	0.0018	2.9e-05	690402	95454863	96119159	5	96119159	5	96119159	*	R	-2.21569	4.27778
chr5:96128694:G:A	A	G	0.3241	0.016	0.2917	0.3571	0.023	0.0102	0.02391	0	8.089	11	0.7053	440683	39106	401577	chr5	96128694	5	5	96128694	96128694	1	1	0.3241	285651	0.0654	5	96128694	*	rs13164421	R	95464398	rs13164421	A	G	0.3274	-0.0078	0.0018	2.6e-05	690389	95464398	96128694	5	96128694	5	96128694	*	R	2.2549	-4.33333
chr5:96133811:G:T	T	G	0.3238	0.016	0.2916	0.3571	0.0234	0.0102	0.02198	0	7.907	11	0.7216	440683	39106	401577	chr5	96133811	5	5	96133811	96133811	1	1	0.3238	285386	0.0655	5	96133811	*	rs13163008	K	95469515	rs13163008	T	G	0.3266	-0.0078	0.0018	2.3e-05	690865	95469515	96133811	5	96133811	5	96133811	*	K	2.29412	-4.33333
chr5:96134560:A:G	A	G	0.6723	0.0148	0.6401	0.7002	-0.025	0.0102	0.01406	0	8.204	11	0.6949	440683	39106	401577	chr5	96134560	5	5	96134560	96134560	1	1	0.3277	288824	0.0601	5	96134560	*	rs4869262	R	95470264	rs4869262	A	G	0.6721	0.008	0.0018	1.6e-05	691126	95470264	96134560	5	96134560	5	96134560	*	R	-2.45098	4.44444
chr5:96135285:A:G	A	G	0.7057	0.0118	0.6817	0.7361	0.033	0.0105	0.001714	0	8.745	11	0.6454	440683	39106	401577	chr5	96135285	5	5	96135285	96135285	1	1	0.2943	259386	0.0544	5	96135285	*	rs6875999	R	95470989	rs6875999	A	G	0.6953	-0.0137	0.0019	2.3e-13	687952	95470989	96135285	5	96135285	5	96135285	*	R	3.14286	-7.21053
chr5:96136421:C:G	C	G	0.6725	0.0152	0.6403	0.7011	-0.0233	0.0102	0.02164	0	8.076	11	0.7065	440683	39106	401577	chr5	96136421	5	5	96136421	96136421	1	1	0.3275	288647	0.0608	5	96136421	*	rs6861044	S	95472125	rs6861044	C	G	0.6716	0.008	0.0018	1.4e-05	691312	95472125	96136421	5	96136421	5	96136421	*	S	-2.28431	4.44444
chr5:96136706:G:A	A	G	0.3322	0.0151	0.3026	0.3642	0.0222	0.0101	0.02861	0	8.294	11	0.6867	440683	39106	401577	chr5	96136706	5	5	96136706	96136706	1	1	0.3322	292790	0.0616	5	96136706	*	rs12716476	D	95472410	rs12716476	A	G	0.3287	-0.008	0.0018	1.3e-05	691575	95472410	96136706	5	96136706	5	96136706	*	D	2.19802	-4.44444
chr5:96138776:C:T	T	C	0.3277	0.0152	0.2992	0.3598	0.0237	0.0102	0.01988	0	8.104	11	0.7039	440683	39106	401577	chr5	96138776	5	5	96138776	96138776	1	1	0.3277	288824	0.0606	5	96138776	*	rs7717153	Y	95474480	rs7717153	T	C	0.3279	-0.0081	0.0018	1.2e-05	691325	95474480	96138776	5	96138776	5	96138776	*	Y	2.32353	-4.5
chr5:96142542:A:G	A	G	0.6642	0.0159	0.6317	0.6956	-0.0215	0.0101	0.03395	0	9.989	11	0.5314	440683	39106	401577	chr5	96142542	5	5	96142542	96142542	1	1	0.3358	295963	0.0639	5	96142542	*	rs13165259	R	95478246	rs13165259	A	G	0.6711	0.008	0.0018	1.2e-05	683658	95478246	96142542	5	96142542	5	96142542	*	R	-2.12871	4.44444
chr5:96143033:G:A	A	G	0.3277	0.0173	0.2926	0.362	0.0207	0.0102	0.04214	0	9.671	11	0.5602	440683	39106	401577	chr5	96143033	5	5	96143033	96143033	1	1	0.3277	288824	0.0694	5	96143033	*	rs11749696	R	95478737	rs11749696	A	G	0.3287	-0.0076	0.0019	4.5e-05	688485	95478737	96143033	5	96143033	5	96143033	*	R	2.02941	-4
chr5:96153154:C:T	T	C	0.3279	0.0152	0.2993	0.3607	0.0233	0.0101	0.0217	0	8.111	11	0.7033	440683	39106	401577	chr5	96153154	5	5	96153154	96153154	1	1	0.3279	289000	0.0614	5	96153154	*	rs11743163	Y	95488858	rs11743163	T	C	0.3295	-0.0081	0.0018	1e-05	692163	95488858	96153154	5	96153154	5	96153154	*	Y	2.30693	-4.5
chr5:96156815:T:C	T	C	0.6719	0.0152	0.6393	0.7006	-0.0237	0.0101	0.01946	0	8.081	11	0.7061	440683	39106	401577	chr5	96156815	5	5	96156815	96156815	1	1	0.3281	289176	0.0613	5	96156815	*	rs4869267	Y	95492519	rs4869267	T	C	0.6682	0.0082	0.0018	8.3e-06	692010	95492519	96156815	5	96156815	5	96156815	*	Y	-2.34653	4.55556
chr5:96161053:G:A	A	G	0.3243	0.0166	0.2912	0.3588	0.0217	0.0102	0.03297	0	8.312	11	0.6851	440683	39106	401577	chr5	96161053	5	5	96161053	96161053	1	1	0.3243	285827	0.0676	5	96161053	*	rs6556905	R	95496757	rs6556905	A	G	0.3274	-0.0082	0.0018	9.7e-06	691911	95496757	96161053	5	96161053	5	96161053	*	R	2.12745	-4.55556
chr5:96163454:A:G	A	G	0.6718	0.0151	0.6393	0.7006	-0.0231	0.0101	0.02251	0	8.44	11	0.6734	440683	39106	401577	chr5	96163454	5	5	96163454	96163454	1	1	0.3282	289264	0.0613	5	96163454	*	rs7720647	R	95499158	rs7720647	A	G	0.6707	0.0082	0.0018	9.2e-06	691950	95499158	96163454	5	96163454	5	96163454	*	R	-2.28713	4.55556
chr5:96163786:A:G	A	G	0.672	0.0151	0.6391	0.7006	-0.0233	0.0101	0.02147	0	8.404	11	0.6767	440683	39106	401577	chr5	96163786	5	5	96163786	96163786	1	1	0.328	289088	0.0615	5	96163786	*	rs10035693	R	95499490	rs10035693	A	G	0.6707	0.0082	0.0018	9.6e-06	692005	95499490	96163786	5	96163786	5	96163786	*	R	-2.30693	4.55556
chr5:96166428:A:G	A	G	0.6702	0.0156	0.6373	0.6993	-0.0228	0.0101	0.02409	0	8.789	11	0.6414	440683	39106	401577	chr5	96166428	5	5	96166428	96166428	1	1	0.3298	290675	0.062	5	96166428	*	rs4128935	R	95502132	rs4128935	A	G	0.6721	0.0079	0.0019	2.3e-05	683571	95502132	96166428	5	96166428	5	96166428	*	R	-2.25743	4.15789
chr5:96203744:C:T	T	C	0.6939	0.0106	0.6747	0.7192	0.008	0.0103	0.4385	0	2.464	11	0.9961	440683	39106	401577	chr5	96203744	5	5	96203744	96203744	1	1	0.3061	269786	0.0445	5	96203744	*	rs4869272	Y	95539448	rs4869272	T	C	0.6866	-0.0129	0.0018	2.3e-13	795590	95539448	96203744	5	96203744	5	96203744	*	Y	0.776699	-7.16667
chr5:96203832:C:T	T	C	0.6829	0.0101	0.6224	0.7039	0.01	0.0103	0.3303	0	3.441	11	0.9835	440683	39106	401577	chr5	96203832	5	5	96203832	96203832	1	1	0.3171	279481	0.0815	5	96203832	*	rs4869273	Y	95539536	rs4869273	T	C	0.6826	-0.0133	0.0018	5.4e-13	691931	95539536	96203832	5	96203832	5	96203832	*	Y	0.970874	-7.38889
chr5:96206823:T:G	T	G	0.3323	0.0118	0.3143	0.3872	0.0083	0.0102	0.4126	0	5.113	11	0.9256	440683	39106	401577	chr5	96206823	5	5	96206823	96206823	1	1	0.3323	292878	0.0729	5	96206823	*	rs10476664	K	95542527	rs10476664	T	G	0.324	-0.0111	0.0019	2.1e-09	685516	95542527	96206823	5	96206823	5	96206823	*	K	0.813725	-5.84211
chr5:96207022:C:A	A	C	0.3011	0.0105	0.2688	0.3126	-0.0098	0.0104	0.3471	0	2.362	11	0.9968	440683	39106	401577	chr5	96207022	5	5	96207022	96207022	1	1	0.3011	265379	0.0438	5	96207022	*	rs13179048	M	95542726	rs13179048	A	C	0.3114	0.0135	0.0019	3.3e-13	692597	95542726	96207022	5	96207022	5	96207022	*	M	-0.942308	7.10526
chr5:96211841:G:A	A	G	0.7343	0.0147	0.6697	0.7504	-0.005	0.0109	0.6456	0	7.667	11	0.7428	440683	39106	401577	chr5	96211841	5	5	96211841	96211841	1	1	0.2657	234179	0.0807	5	96211841	*	rs4529218	R	95547545	rs4529218	A	G	0.7422	0.0106	0.0021	8.1e-07	534813	95547545	96211841	5	96211841	5	96211841	*	R	-0.458716	5.04762
chr5:96216892:C:T	T	C	0.6586	0.0117	0.6045	0.6764	-0.0095	0.0101	0.3488	0	5.989	11	0.8741	440683	39106	401577	chr5	96216892	5	5	96216892	96216892	1	1	0.3414	300898	0.0719	5	96216892	*	rs10476546	Y	95552596	rs10476546	T	C	0.6676	0.0111	0.0018	1.9e-09	684584	95552596	96216892	5	96216892	5	96216892	*	Y	-0.940594	6.16667
chr5:96218077:G:T	T	G	0.7336	0.0145	0.6692	0.7497	-0.0037	0.0109	0.7341	0	8.225	11	0.693	440683	39106	401577	chr5	96218077	5	5	96218077	96218077	1	1	0.2664	234796	0.0805	5	96218077	*	rs10866767	B	95553781	rs10866767	T	G	0.7422	0.0108	0.002	5.2e-08	685582	95553781	96218077	5	96218077	5	96218077	*	B	-0.33945	5.4
chr5:96218312:A:G	A	G	0.3413	0.0116	0.3225	0.3951	0.0097	0.0101	0.3354	0	6.077	11	0.8682	440683	39106	401577	chr5	96218312	5	5	96218312	96218312	1	1	0.3413	300810	0.0726	5	96218312	*	rs11135450	R	95554016	rs11135450	A	G	0.3324	-0.0112	0.0018	1.1e-09	684624	95554016	96218312	5	96218312	5	96218312	*	R	0.960396	-6.22222
chr5:96219187:C:T	T	C	0.7338	0.0145	0.6689	0.7507	-0.004	0.0109	0.715	0	8.03	11	0.7106	440683	39106	401577	chr5	96219187	5	5	96219187	96219187	1	1	0.2662	234620	0.0818	5	96219187	*	rs4637573	Y	95554891	rs4637573	T	C	0.7415	0.0108	0.002	4.7e-08	685544	95554891	96219187	5	96219187	5	96219187	*	Y	-0.366972	5.4
chr5:96219296:A:G	A	G	0.749	0.0149	0.7108	0.7777	-0.0049	0.011	0.6601	0	8.969	11	0.6247	440683	39106	401577	chr5	96219296	5	5	96219296	96219296	1	1	0.251	221223	0.0669	5	96219296	*	rs11948972	R	95555000	rs11948972	A	G	0.7487	0.0113	0.002	1.4e-08	685649	95555000	96219296	5	96219296	5	96219296	*	R	-0.445455	5.65
chr5:96232418:A:G	A	G	0.3419	0.0111	0.3253	0.3953	0.0098	0.0101	0.3302	0	6.584	11	0.8317	440683	39106	401577	chr5	96232418	5	5	96232418	96232418	1	1	0.3419	301339	0.07	5	96232418	*	rs10037912	R	95568122	rs10037912	A	G	0.3358	-0.0109	0.0018	3.6e-09	684738	95568122	96232418	5	96232418	5	96232418	*	R	0.970297	-6.05556
chr5:96236665:C:T	T	C	0.252	0.0148	0.2242	0.2901	0.0057	0.011	0.6035	0	9.511	11	0.5749	440683	39106	401577	chr5	96236665	5	5	96236665	96236665	1	1	0.252	222104	0.0659	5	96236665	*	rs13178392	Y	95572369	rs13178392	T	C	0.2537	-0.0105	0.002	1.4e-07	685789	95572369	96236665	5	96236665	5	96236665	*	Y	0.518182	-5.25
chr5:96240938:A:G	A	G	0.7486	0.0146	0.7103	0.776	-0.0053	0.011	0.6288	0	9.104	11	0.6123	440683	39106	401577	chr5	96240938	5	5	96240938	96240938	1	1	0.2514	221575	0.0657	5	96240938	*	rs4869276	R	95576642	rs4869276	A	G	0.747	0.0105	0.002	1.4e-07	685617	95576642	96240938	5	96240938	5	96240938	*	R	-0.481818	5.25
chr5:96255613:T:C	T	C	0.7503	0.0142	0.7138	0.7769	-0.0064	0.011	0.5623	0	9.858	11	0.5432	440683	39106	401577	chr5	96255613	5	5	96255613	96255613	1	1	0.2497	220077	0.0631	5	96255613	*	rs12659143	Y	95591317	rs12659143	T	C	0.7466	0.0107	0.002	1.2e-07	685738	95591317	96255613	5	96255613	5	96255613	*	Y	-0.581818	5.35
chr5:96257758:A:C	A	C	0.3398	0.011	0.323	0.393	0.0117	0.0101	0.2482	0	7.2	11	0.7827	440683	39106	401577	chr5	96257758	5	5	96257758	96257758	1	1	0.3398	299488	0.07	5	96257758	*	rs6875585	M	95593462	rs6875585	A	C	0.3355	-0.0106	0.0018	8.1e-09	684663	95593462	96257758	5	96257758	5	96257758	*	M	1.15842	-5.88889
chr5:96277303:G:A	A	G	0.6568	0.0107	0.6078	0.672	-0.0083	0.0101	0.4129	0	7.871	11	0.7248	440683	39106	401577	chr5	96277303	5	5	96277303	96277303	1	1	0.3432	302485	0.0642	5	96277303	*	rs3922468	R	95613007	rs3922468	A	G	0.6624	0.0104	0.0018	1.6e-08	684913	95613007	96277303	5	96277303	5	96277303	*	R	-0.821782	5.77778
chr5:96277319:A:C	A	C	0.2654	0.0135	0.2484	0.3252	0.0034	0.0109	0.7548	0	9.104	11	0.6123	440683	39106	401577	chr5	96277319	5	5	96277319	96277319	1	1	0.2654	233915	0.0768	5	96277319	*	rs3922467	M	95613023	rs3922467	A	C	0.2582	-0.0103	0.002	2.1e-07	685955	95613023	96277319	5	96277319	5	96277319	*	M	0.311927	-5.15
chr5:96279947:T:G	T	G	0.2946	0.0129	0.2768	0.3476	0.0084	0.0105	0.4271	11	12.363	11	0.337	440683	39106	401577	chr5	96279947	5	5	96279947	96279947	1	1	0.2946	259650	0.0708	5	96279947	*	rs4869277	K	95615651	rs4869277	T	G	0.2877	-0.0112	0.0019	5.9e-09	687170	95615651	96279947	5	96279947	5	96279947	*	K	0.8	-5.89474
chr5:96280758:A:C	A	C	0.2946	0.013	0.2768	0.3476	0.0085	0.0105	0.4203	11.9	12.488	11	0.3281	440683	39106	401577	chr5	96280758	5	5	96280758	96280758	1	1	0.2946	259650	0.0708	5	96280758	*	rs4869278	M	95616462	rs4869278	A	C	0.2877	-0.0112	0.0019	5.2e-09	687277	95616462	96280758	5	96280758	5	96280758	*	M	0.809524	-5.89474
chr5:96286933:A:C	A	C	0.2967	0.0128	0.2773	0.3488	0.0083	0.0105	0.4277	5.9	11.69	11	0.3874	440683	39106	401577	chr5	96286933	5	5	96286933	96286933	1	1	0.2967	261501	0.0715	5	96286933	*	rs7710625	M	95622637	rs7710625	A	C	0.2879	-0.0112	0.0019	6.3e-09	687165	95622637	96286933	5	96286933	5	96286933	*	M	0.790476	-5.89474
chr5:96291166:C:T	T	C	0.2884	0.0126	0.2684	0.3084	0.008	0.0105	0.4472	11.3	12.402	11	0.3342	440683	39106	401577	chr5	96291166	5	5	96291166	96291166	1	1	0.2884	254186	0.04	5	96291166	*	rs13158163	Y	95626870	rs13158163	T	C	0.2861	-0.0112	0.0019	5.2e-09	687108	95626870	96291166	5	96291166	5	96291166	*	Y	0.761905	-5.89474
chr5:96292665:T:G	T	G	0.721	0.0142	0.6958	0.7467	-0.0105	0.0106	0.3248	19.6	13.679	11	0.2513	440683	39106	401577	chr5	96292665	5	5	96292665	96292665	1	1	0.279	245901	0.0509	5	96292665	*	rs13153770	K	95628369	rs13153770	T	G	0.72	0.0116	0.0019	2.2e-09	686760	95628369	96292665	5	96292665	5	96292665	*	K	-0.990566	6.10526
chr5:96294521:A:T	A	T	0.6912	0.0116	0.6813	0.7243	0.0098	0.0103	0.3407	0	5.026	11	0.9299	440683	39106	401577	chr5	96294521	5	5	96294521	96294521	1	1	0.3088	272166	0.043	5	96294521	*	rs12186664	W	95630225	rs12186664	A	T	0.6819	-0.0156	0.0019	5.1e-17	687072	95630225	96294521	5	96294521	5	96294521	*	W	0.951456	-8.21053
chr5:96295001:C:G	C	G	0.6932	0.0124	0.6829	0.7245	0.0088	0.0104	0.3971	0	5.215	11	0.9203	440683	39106	401577	chr5	96295001	5	5	96295001	96295001	1	1	0.3068	270403	0.0416	5	96295001	*	rs17085593	S	95630705	rs17085593	C	G	0.6805	-0.0157	0.0019	3.9e-17	686949	95630705	96295001	5	96295001	5	96295001	*	S	0.846154	-8.26316
chr5:96313024:C:T	T	C	0.2487	0.0144	0.2208	0.2816	0.0032	0.0111	0.7718	0	10.599	11	0.4775	440683	39106	401577	chr5	96313024	5	5	96313024	96313024	1	1	0.2487	219196	0.0608	5	96313024	*	rs13181198	Y	95648728	rs13181198	T	C	0.2502	-0.0109	0.002	5.8e-08	686376	95648728	96313024	5	96313024	5	96313024	*	Y	0.288288	-5.45
chr5:96314068:C:G	C	G	0.7089	0.0131	0.6887	0.7328	-0.0087	0.0105	0.4075	11.1	12.368	11	0.3367	440683	39106	401577	chr5	96314068	5	5	96314068	96314068	1	1	0.2911	256566	0.0441	5	96314068	*	rs10063744	S	95649772	rs10063744	C	G	0.7114	0.0118	0.0019	8.1e-10	683946	95649772	96314068	5	96314068	5	96314068	*	S	-0.828571	6.21053
chr5:96323352:G:A	A	G	0.2831	0.0143	0.2574	0.3037	0.0088	0.0106	0.4076	12.6	12.588	11	0.3211	440683	39106	401577	chr5	96323352	5	5	96323352	96323352	1	1	0.2831	249515	0.0463	5	96323352	*	rs10515235	R	95659056	rs10515235	A	G	0.2827	-0.0112	0.0019	6.3e-09	685289	95659056	96323352	5	96323352	5	96323352	*	R	0.830189	-5.89474
chr5:96325782:C:T	T	C	0.1955	0.0174	0.1575	0.2266	-0.0039	0.0123	0.7531	0	9.582	11	0.5684	440683	39106	401577	chr5	96325782	5	5	96325782	96325782	1	1	0.1955	172307	0.0691	5	96325782	*	rs6869899	Y	95661486	rs6869899	T	C	0.1976	-0.0106	0.0022	2.3e-06	680277	95661486	96325782	5	96325782	5	96325782	*	Y	-0.317073	-4.81818
chr5:96326033:A:C	A	C	0.7112	0.0124	0.6913	0.7305	-0.0071	0.0105	0.5007	12.2	12.528	11	0.3253	440683	39106	401577	chr5	96326033	5	5	96326033	96326033	1	1	0.2888	254539	0.0392	5	96326033	*	rs7730339	M	95661737	rs7730339	A	C	0.715	0.0112	0.0019	5.7e-09	685765	95661737	96326033	5	96326033	5	96326033	*	M	-0.67619	5.89474
chr5:96331970:C:T	T	C	0.2855	0.0134	0.2637	0.3076	0.0067	0.0106	0.5226	12.7	12.607	11	0.3198	440683	39106	401577	chr5	96331970	5	5	96331970	96331970	1	1	0.2855	251630	0.0439	5	96331970	*	rs10045787	Y	95667674	rs10045787	T	C	0.2815	-0.0109	0.0019	2.1e-08	683081	95667674	96331970	5	96331970	5	96331970	*	Y	0.632075	-5.73684
chr5:96338562:C:T	T	C	0.2977	0.0111	0.2644	0.3101	-0.0088	0.0105	0.4039	0	5.673	11	0.8942	440683	39106	401577	chr5	96338562	5	5	96338562	96338562	1	1	0.2977	262383	0.0457	5	96338562	*	rs10040098	Y	95674266	rs10040098	T	C	0.3036	0.0149	0.0019	4.2e-15	682167	95674266	96338562	5	96338562	5	96338562	*	Y	-0.838095	7.84211
chr5:96342597:C:T	T	C	0.2582	0.0133	0.236	0.2825	0.0002	0.0109	0.9888	0	9.153	11	0.6078	440683	39106	401577	chr5	96342597	5	5	96342597	96342597	1	1	0.2582	227569	0.0465	5	96342597	*	rs1995186	B	95678301	rs1995186	T	C	0.2567	-0.0104	0.002	1.7e-07	686015	95678301	96342597	5	96342597	5	96342597	*	B	0.0183486	-5.2
chr5:96348837:C:T	T	C	0.6617	0.0121	0.6122	0.6807	-0.005	0.0101	0.6193	0	5.716	11	0.8917	440683	39106	401577	chr5	96348837	5	5	96348837	96348837	1	1	0.3383	298166	0.0685	5	96348837	*	rs1874929	Y	95684541	rs1874929	T	C	0.6679	0.0099	0.0018	6.7e-08	686894	95684541	96348837	5	96348837	5	96348837	*	Y	-0.49505	5.5
chr5:96350359:A:G	A	G	0.3688	0.0151	0.3387	0.4246	0.005	0.01	0.6205	0	6.766	11	0.8177	440683	39106	401577	chr5	96350359	5	5	96350359	96350359	1	1	0.3688	325048	0.0859	5	96350359	*	rs271937	R	95686063	rs271937	A	G	0.362	-0.0099	0.0018	5.4e-08	680401	95686063	96350359	5	96350359	5	96350359	*	R	0.5	-5.5
chr5:96354119:G:A	A	G	0.6609	0.0106	0.6446	0.6775	-0.0043	0.0101	0.6674	0	7.734	11	0.7369	440683	39106	401577	chr5	96354119	5	5	96354119	96354119	1	1	0.3391	298871	0.0329	5	96354119	*	rs1353797	R	95689823	rs1353797	A	G	0.6646	0.0095	0.0017	2.9e-08	789955	95689823	96354119	5	96354119	5	96354119	*	R	-0.425743	5.58824
chr5:96359969:C:T	T	C	0.2813	0.01	0.2465	0.2912	-0.0125	0.0106	0.2374	0	5.52	11	0.9034	440683	39106	401577	chr5	96359969	5	5	96359969	96359969	1	1	0.2813	247928	0.0447	5	96359969	*	rs6863434	Y	95695673	rs6863434	T	C	0.2892	0.0166	0.0019	4e-18	688371	95695673	96359969	5	96359969	5	96359969	*	Y	-1.17925	8.73684
chr5:96368601:G:T	T	G	0.2571	0.0136	0.2338	0.2826	-0.0014	0.0109	0.9011	0	9.993	11	0.531	440683	39106	401577	chr5	96368601	5	5	96368601	96368601	1	1	0.2571	226599	0.0488	5	96368601	*	rs11948824	D	95704305	rs11948824	T	G	0.2557	-0.0107	0.002	7.6e-08	687878	95704305	96368601	5	96368601	5	96368601	*	D	-0.12844	-5.35
chr5:96373428:T:C	T	C	0.7189	0.0108	0.7087	0.758	0.0115	0.0106	0.2782	0	5.598	11	0.8988	440683	39106	401577	chr5	96373428	5	5	96373428	96373428	1	1	0.2811	247752	0.0493	5	96373428	*	rs10476552	Y	95709132	rs10476552	T	C	0.71	-0.0166	0.0019	3.1e-18	689424	95709132	96373428	5	96373428	5	96373428	*	Y	1.08491	-8.73684
chr5:96379752:T:C	T	C	0.339	0.0128	0.3182	0.3865	0.0033	0.0101	0.7443	0	7.681	11	0.7416	440683	39106	401577	chr5	96379752	5	5	96379752	96379752	1	1	0.339	298783	0.0683	5	96379752	*	rs2936428	Y	95715456	rs2936428	T	C	0.3336	-0.0102	0.0018	3e-08	690083	95715456	96379752	5	96379752	5	96379752	*	Y	0.326733	-5.66667
chr5:96381018:A:G	A	G	0.7208	0.0116	0.6962	0.7568	0.0089	0.0106	0.4023	0	5.965	11	0.8757	440683	39106	401577	chr5	96381018	5	5	96381018	96381018	1	1	0.2792	246077	0.0606	5	96381018	*	rs7713317	R	95716722	rs7713317	A	G	0.7125	-0.0162	0.0018	3.9e-19	777181	95716722	96381018	5	96381018	5	96381018	*	R	0.839623	-9
chr5:96381736:T:C	T	C	0.719	0.0108	0.7093	0.7583	0.0115	0.0106	0.2778	0	5.737	11	0.8903	440683	39106	401577	chr5	96381736	5	5	96381736	96381736	1	1	0.281	247664	0.049	5	96381736	*	rs7722200	Y	95717440	rs7722200	T	C	0.7115	-0.0165	0.0019	4.6e-18	690569	95717440	96381736	5	96381736	5	96381736	*	Y	1.08491	-8.68421
chr5:96383963:G:C	C	G	0.2804	0.0107	0.2414	0.2907	-0.0109	0.0106	0.3049	0	5.705	11	0.8923	440683	39106	401577	chr5	96383963	5	5	96383963	96383963	1	1	0.2804	247135	0.0493	5	96383963	*	rs10213965	B	95719667	rs10213965	C	G	0.2889	0.0165	0.0019	5.5e-18	690845	95719667	96383963	5	96383963	5	96383963	*	B	-1.0283	8.68421
chr5:96384100:A:G	A	G	0.7192	0.0105	0.7092	0.7572	0.011	0.0106	0.3	0	5.529	11	0.9029	440683	39106	401577	chr5	96384100	5	5	96384100	96384100	1	1	0.2808	247488	0.048	5	96384100	*	rs17085655	R	95719804	rs17085655	A	G	0.711	-0.0165	0.0019	4.4e-18	690733	95719804	96384100	5	96384100	5	96384100	*	R	1.03774	-8.68421
chr5:96384655:T:C	T	C	0.7194	0.0106	0.7092	0.7579	0.0109	0.0106	0.3024	0	5.643	11	0.8961	440683	39106	401577	chr5	96384655	5	5	96384655	96384655	1	1	0.2806	247311	0.0487	5	96384655	*	rs7700417	Y	95720359	rs7700417	T	C	0.7114	-0.0165	0.0019	4.4e-18	684903	95720359	96384655	5	96384655	5	96384655	*	Y	1.0283	-8.68421
chr5:96389909:C:T	T	C	0.6592	0.0131	0.6107	0.6812	-0.0041	0.0101	0.6834	0	7.731	11	0.7372	440683	39106	401577	chr5	96389909	5	5	96389909	96389909	1	1	0.3408	300370	0.0705	5	96389909	*	rs271939	Y	95725613	rs271939	T	C	0.6662	0.0094	0.0018	2.5e-07	689990	95725613	96389909	5	96389909	5	96389909	*	Y	-0.405941	5.22222
chr5:96391960:A:T	A	T	0.7207	0.0107	0.7098	0.7556	0.0077	0.0106	0.4688	0	5.967	11	0.8756	440683	39106	401577	chr5	96391960	5	5	96391960	96391960	1	1	0.2793	246166	0.0458	5	96391960	*	rs17085675	W	95727664	rs17085675	A	T	0.712	-0.0164	0.0019	1.2e-17	690379	95727664	96391960	5	96391960	5	96391960	*	W	0.726415	-8.63158
chr5:96392736:A:G	A	G	0.7408	0.0139	0.714	0.7646	0.0014	0.0109	0.9006	0	10.403	11	0.4945	440683	39106	401577	chr5	96392736	5	5	96392736	96392736	1	1	0.2592	228450	0.0506	5	96392736	*	rs3811942	R	95728440	rs3811942	A	G	0.7412	0.0105	0.002	9.9e-08	688388	95728440	96392736	5	96392736	5	96392736	*	R	0.12844	5.25
chr5:96393194:C:G	C	G	0.7348	0.0095	0.7122	0.7678	0.0011	0.0108	0.9214	0	6.245	11	0.8566	440683	39106	401577	chr5	96393194	5	5	96393194	96393194	1	1	0.2652	233738	0.0556	5	96393194	*	rs6235	S	95728898	rs6235	C	G	0.7298	-0.0175	0.0019	1.5e-19	691708	95728898	96393194	5	96393194	5	96393194	*	S	0.101852	-9.21053
chr5:96393270:G:C	C	G	0.2656	0.0095	0.2337	0.2881	-0.001	0.0108	0.9246	0	5.961	11	0.876	440683	39106	401577	chr5	96393270	5	5	96393270	96393270	1	1	0.2656	234091	0.0544	5	96393270	*	rs6234	S	95728974	rs6234	C	G	0.2708	0.0173	0.0019	3.8e-19	691709	95728974	96393270	5	96393270	5	96393270	*	S	-0.0925926	9.10526
chr5:96394757:C:T	T	C	0.2601	0.0137	0.2373	0.2902	-0.0009	0.0109	0.9361	0	9.272	11	0.5968	440683	39106	401577	chr5	96394757	5	5	96394757	96394757	1	1	0.2601	229243	0.0529	5	96394757	*	rs11741888	Y	95730461	rs11741888	T	C	0.2582	-0.0103	0.002	2.2e-07	688120	95730461	96394757	5	96394757	5	96394757	*	Y	-0.0825688	-5.15
chr5:96396865:A:T	A	T	0.7359	0.0101	0.7231	0.7671	0.0015	0.0108	0.8899	0	5.879	11	0.8813	440683	39106	401577	chr5	96396865	5	5	96396865	96396865	1	1	0.2641	232769	0.044	5	96396865	*	rs13168460	W	95732569	rs13168460	A	T	0.729	-0.0172	0.0019	7e-19	691447	95732569	96396865	5	96396865	5	96396865	*	W	0.138889	-9.05263
chr5:96397064:A:T	A	T	0.7409	0.0138	0.71	0.7644	0.0019	0.0109	0.8598	0	9.362	11	0.5885	440683	39106	401577	chr5	96397064	5	5	96397064	96397064	1	1	0.2591	228362	0.0544	5	96397064	*	rs11135457	N	95732768	rs11135457	A	T	0.7423	0.0103	0.002	1.9e-07	688510	95732768	96397064	5	96397064	5	96397064	*	N	0.174312	5.15
chr5:96401410:T:C	T	C	0.3535	0.0144	0.3281	0.4031	-0.003	0.01	0.7636	0	5.643	11	0.8961	440683	39106	401577	chr5	96401410	5	5	96401410	96401410	1	1	0.3535	311563	0.075	5	96401410	*	rs271921	Y	95737114	rs271921	T	C	0.3507	-0.0096	0.0018	1.3e-07	690868	95737114	96401410	5	96401410	5	96401410	*	Y	-0.3	-5.33333
chr5:96401658:T:C	T	C	0.3514	0.013	0.3287	0.4031	-0.0032	0.01	0.7452	0	5.553	11	0.9015	440683	39106	401577	chr5	96401658	5	5	96401658	96401658	1	1	0.3514	309712	0.0744	5	96401658	*	rs271923	Y	95737362	rs271923	T	C	0.3507	-0.0095	0.0018	1.5e-07	690946	95737362	96401658	5	96401658	5	96401658	*	Y	-0.32	-5.27778
chr5:96406097:G:A	A	G	0.6575	0.0102	0.6183	0.6721	0.0041	0.0101	0.6836	0	5.206	11	0.9208	440683	39106	401577	chr5	96406097	5	5	96406097	96406097	1	1	0.3425	301868	0.0538	5	96406097	*	rs271927	R	95741801	rs271927	A	G	0.6671	0.0088	0.0018	1.8e-06	689439	95741801	96406097	5	96406097	5	96406097	*	R	0.405941	4.88889
chr5:96406609:C:A	A	C	0.2407	0.0101	0.2239	0.2587	-0.0044	0.0112	0.6977	0	9.189	11	0.6044	440683	39106	401577	chr5	96406609	5	5	96406609	96406609	1	1	0.2407	212145	0.0348	5	96406609	*	rs3792744	M	95742313	rs3792744	A	C	0.2384	-0.0093	0.002	4.8e-06	687057	95742313	96406609	5	96406609	5	96406609	*	M	-0.392857	-4.65
chr5:96407028:C:G	C	G	0.7587	0.0102	0.7419	0.7759	0.0041	0.0112	0.7135	0	8.688	11	0.6506	440683	39106	401577	chr5	96407028	5	5	96407028	96407028	1	1	0.2413	212674	0.034	5	96407028	*	rs4869284	S	95742732	rs4869284	C	G	0.7622	0.0094	0.002	4.9e-06	686744	95742732	96407028	5	96407028	5	96407028	*	S	0.366071	4.7
chr5:96409040:G:A	A	G	0.2416	0.0101	0.2249	0.2627	-0.0033	0.0112	0.7684	0	8.427	11	0.6746	440683	39106	401577	chr5	96409040	5	5	96409040	96409040	1	1	0.2416	212938	0.0378	5	96409040	*	rs11743265	R	95744744	rs11743265	A	G	0.2378	-0.0092	0.002	6.8e-06	686785	95744744	96409040	5	96409040	5	96409040	*	R	-0.294643	-4.6
chr5:96410098:T:C	T	C	0.3431	0.0093	0.3287	0.3829	-0.0048	0.0101	0.6374	0	5.544	11	0.902	440683	39106	401577	chr5	96410098	5	5	96410098	96410098	1	1	0.3431	302397	0.0542	5	96410098	*	rs156021	Y	95745802	rs156021	T	C	0.3349	-0.0089	0.0018	1.3e-06	689070	95745802	96410098	5	96410098	5	96410098	*	Y	-0.475248	-4.94444
chr5:96411659:A:T	A	T	0.344	0.0096	0.3294	0.3826	-0.0038	0.0102	0.7064	0	5.545	11	0.902	440683	39106	401577	chr5	96411659	5	5	96411659	96411659	1	1	0.344	303190	0.0532	5	96411659	*	rs156019	W	95747363	rs156019	A	T	0.3351	-0.0087	0.0018	1.9e-06	683049	95747363	96411659	5	96411659	5	96411659	*	W	-0.372549	-4.83333
chr5:96414692:T:C	T	C	0.3448	0.0109	0.3286	0.3833	-0.0043	0.0102	0.6715	0	6.586	11	0.8316	440683	39106	401577	chr5	96414692	5	5	96414692	96414692	1	1	0.3448	303895	0.0547	5	96414692	*	rs155971	Y	95750396	rs155971	T	C	0.3352	-0.009	0.0018	8.5e-07	688947	95750396	96414692	5	96414692	5	96414692	*	Y	-0.421569	-5
chr5:96415845:A:G	A	G	0.7247	0.0156	0.6932	0.7654	0.0008	0.0107	0.9384	0	8.667	11	0.6526	440683	39106	401577	chr5	96415845	5	5	96415845	96415845	1	1	0.2753	242640	0.0722	5	96415845	*	rs10515237	R	95751549	rs10515237	A	G	0.7152	-0.015	0.0018	1.6e-16	793172	95751549	96415845	5	96415845	5	96415845	*	R	0.0747664	-8.33333
chr5:96416081:T:C	T	C	0.951	0.0083	0.9328	0.9656	0.003	0.0223	0.8912	0	7.552	11	0.7528	440683	39106	401577	chr5	96416081	5	5	96416081	96416081	1	1	0.049	43186.9	0.0328	5	96416081	*	rs6232	Y	95751785	rs6232	T	C	0.94592	-0.0264	0.004	2.6e-11	677014	95751785	96416081	5	96416081	5	96416081	*	Y	0.134529	-6.6
chr5:96418779:C:A	A	C	0.3388	0.0098	0.3206	0.3507	-0.0027	0.0101	0.7931	0	6.271	11	0.8547	440683	39106	401577	chr5	96418779	5	5	96418779	96418779	1	1	0.3388	298607	0.0301	5	96418779	*	rs436321	M	95754483	rs436321	A	C	0.3375	-0.0087	0.0018	1.6e-06	689184	95754483	96418779	5	96418779	5	96418779	*	M	-0.267327	-4.83333
chr5:96423719:C:T	T	C	0.338	0.0104	0.3208	0.35	-0.0023	0.0102	0.825	0	6.457	11	0.8412	440683	39106	401577	chr5	96423719	5	5	96423719	96423719	1	1	0.338	297902	0.0292	5	96423719	*	rs456709	Y	95759423	rs456709	T	C	0.3375	-0.009	0.0018	1e-06	688778	95759423	96423719	5	96423719	5	96423719	*	Y	-0.22549	-5
chr5:96425284:T:C	T	C	0.66	0.0099	0.6478	0.6761	0.0017	0.0102	0.8659	0	6.049	11	0.8701	440683	39106	401577	chr5	96425284	5	5	96425284	96425284	1	1	0.34	299664	0.0283	5	96425284	*	rs155994	Y	95760988	rs155994	T	C	0.6622	0.0089	0.0018	1.1e-06	688283	95760988	96425284	5	96425284	5	96425284	*	Y	0.166667	4.94444
chr5:96426342:G:A	A	G	0.3378	0.0103	0.3207	0.3484	-0.0023	0.0102	0.8243	0	5.281	11	0.9168	440683	39106	401577	chr5	96426342	5	5	96426342	96426342	1	1	0.3378	297725	0.0277	5	96426342	*	rs155995	R	95762046	rs155995	A	G	0.3378	-0.0089	0.0018	1.4e-06	681627	95762046	96426342	5	96426342	5	96426342	*	R	-0.22549	-4.94444
chr5:96426773:A:G	A	G	0.7255	0.0145	0.7047	0.7654	0.0018	0.0108	0.8642	0	7.746	11	0.7358	440683	39106	401577	chr5	96426773	5	5	96426773	96426773	1	1	0.2745	241935	0.0607	5	96426773	*	rs3811951	R	95762477	rs3811951	A	G	0.7159	-0.0153	0.0019	2.2e-15	691941	95762477	96426773	5	96426773	5	96426773	*	R	0.166667	-8.05263
chr5:96432216:T:C	T	C	0.775	0.0051	0.7626	0.789	0.003	0.0117	0.7997	0	6.039	11	0.8708	440683	39106	401577	chr5	96432216	5	5	96432216	96432216	1	1	0.225	198307	0.0264	5	96432216	*	rs3792747	Y	95767920	rs3792747	T	C	0.778	0.0076	0.0021	0.00028	691693	95767920	96432216	5	96432216	5	96432216	*	Y	0.25641	3.61905
chr5:96433143:A:G	A	G	0.8404	0.0086	0.8233	0.8569	0.004	0.0133	0.7641	2	11.226	11	0.4245	440683	39106	401577	chr5	96433143	5	5	96433143	96433143	1	1	0.1596	140666	0.0336	5	96433143	*	rs6230	R	95768847	rs6230	A	G	0.8344	-0.0091	0.0025	0.00022	664190	95768847	96433143	5	96433143	5	96433143	*	R	0.300752	-3.64
chr5:96434194:G:C	C	G	0.8514	0.0104	0.79	0.873	0.0131	0.0142	0.3565	0	10.443	11	0.4911	440683	39106	401577	chr5	96434194	5	5	96434194	96434194	1	1	0.1486	130971	0.083	5	96434194	*	rs155979	S	95769898	rs155979	C	G	0.8595	-0.0138	0.0026	1.6e-07	658763	95769898	96434194	5	96434194	5	96434194	*	S	0.922535	-5.30769
chr5:96434391:C:G	C	G	0.8466	0.0083	0.8275	0.8618	0.0053	0.0135	0.6937	10	12.221	11	0.3473	440683	39106	401577	chr5	96434391	5	5	96434391	96434391	1	1	0.1534	135202	0.0343	5	96434391	*	rs3762983	S	95770095	rs3762983	C	G	0.838	-0.0097	0.0025	8.6e-05	668640	95770095	96434391	5	96434391	5	96434391	*	S	0.392593	-3.88
chr5:96436767:T:C	T	C	0.7133	0.0032	0.7076	0.7226	0.0002	0.0109	0.9836	0	7.472	11	0.7597	440683	39106	401577	chr5	96436767	5	5	96436767	96436767	1	1	0.2867	252688	0.015	5	96436767	*	rs4869134	Y	95772471	rs4869134	T	C	0.7128	0.0085	0.002	1.8e-05	676833	95772471	96436767	5	96436767	5	96436767	*	Y	0.0183486	4.25
chr5:96438301:T:A	A	T	0.3005	0.0044	0.2921	0.3091	0.0048	0.0107	0.6551	17.2	13.291	11	0.2747	440683	39106	401577	chr5	96438301	5	5	96438301	96438301	1	1	0.3005	264850	0.017	5	96438301	*	rs7729742	W	95774005	rs7729742	A	T	0.2974	-0.0089	0.002	6.6e-06	676765	95774005	96438301	5	96438301	5	96438301	*	W	0.448598	-4.45
chr5:96442329:A:T	A	T	0.8398	0.0079	0.8255	0.8567	0.0144	0.0131	0.2716	37.7	17.661	11	0.08978	440683	39106	401577	chr5	96442329	5	5	96442329	96442329	1	1	0.1602	141195	0.0312	5	96442329	*	rs6879048	D	95778033	rs6879048	A	T	0.8328	-0.0086	0.0023	0.00023	688721	95778033	96442329	5	96442329	5	96442329	*	D	1.09924	-3.73913
chr5:96446371:T:C	T	C	0.8361	0.0081	0.8215	0.854	0.015	0.0129	0.2478	28.8	15.45	11	0.1628	440683	39106	401577	chr5	96446371	5	5	96446371	96446371	1	1	0.1639	144456	0.0325	5	96446371	*	rs17085908	Y	95782075	rs17085908	T	C	0.8281	-0.0087	0.0023	0.00018	676673	95782075	96446371	5	96446371	5	96446371	*	Y	1.16279	-3.78261
chr5:96454312:G:T	T	G	0.1532	0.007	0.1301	0.1634	0.0008	0.0133	0.9524	11.1	12.377	11	0.336	440683	39106	401577	chr5	96454312	5	5	96454312	96454312	1	1	0.1532	135025	0.0333	5	96454312	*	rs6866911	D	95790016	rs6866911	T	G	0.1543	-0.0102	0.0025	3.1e-05	685328	95790016	96454312	5	96454312	5	96454312	*	D	0.0601504	-4.08
chr5:96454604:T:C	T	C	0.8366	0.0065	0.8279	0.8593	0.0048	0.013	0.7123	23	14.285	11	0.2176	440683	39106	401577	chr5	96454604	5	5	96454604	96454604	1	1	0.1634	144015	0.0314	5	96454604	*	rs6556924	Y	95790308	rs6556924	T	C	0.8351	0.0099	0.0024	4.9e-05	680923	95790308	96454604	5	96454604	5	96454604	*	Y	0.369231	4.125
chr5:96458718:A:T	A	T	0.6098	0.0167	0.5717	0.6671	-0.0024	0.0098	0.8088	0	7.774	11	0.7334	440683	39106	401577	chr5	96458718	5	5	96458718	96458718	1	1	0.3902	343909	0.0954	5	96458718	*	rs7716123	W	95794422	rs7716123	A	T	0.6132	0.012	0.0018	3e-11	682767	95794422	96458718	5	96458718	5	96458718	*	W	-0.244898	6.66667
chr5:96458898:G:A	A	G	0.2284	0.01	0.1925	0.2605	0.0078	0.0114	0.493	0	6.694	11	0.8233	440683	39106	401577	chr5	96458898	5	5	96458898	96458898	1	1	0.2284	201304	0.068	5	96458898	*	rs11135460	R	95794602	rs11135460	A	G	0.2271	-0.0086	0.0021	4e-05	684247	95794602	96458898	5	96458898	5	96458898	*	R	0.684211	-4.09524
chr5:96459855:G:A	A	G	0.2374	0.0095	0.2027	0.2693	0.0032	0.0112	0.7785	0	5.038	11	0.9293	440683	39106	401577	chr5	96459855	5	5	96459855	96459855	1	1	0.2374	209236	0.0666	5	96459855	*	rs11958264	R	95795559	rs11958264	A	G	0.2366	-0.0083	0.0021	6.1e-05	686128	95795559	96459855	5	96459855	5	96459855	*	R	0.285714	-3.95238
chr5:96462252:A:G	A	G	0.8464	0.0079	0.8327	0.8694	-0.001	0.0132	0.939	17.1	13.266	11	0.2763	440683	39106	401577	chr5	96462252	5	5	96462252	96462252	1	1	0.1536	135378	0.0367	5	96462252	*	rs7704887	R	95797956	rs7704887	A	G	0.8456	0.0105	0.0024	1.4e-05	691179	95797956	96462252	5	96462252	5	96462252	*	R	-0.0757576	4.375
chr5:96463352:G:C	C	G	0.4246	0.0137	0.3735	0.4534	0.0047	0.0097	0.6307	30.4	15.799	11	0.1487	440683	39106	401577	chr5	96463352	5	5	96463352	96463352	1	1	0.4246	374228	0.0799	5	96463352	*	rs266693	B	95799056	rs266693	C	G	0.4261	-0.0105	0.0017	1.6e-09	689073	95799056	96463352	5	96463352	5	96463352	*	B	0.484536	-6.17647
chr5:96467242:T:C	T	C	0.5674	0.0141	0.5364	0.6187	-0.0017	0.0097	0.8631	28.4	15.371	11	0.1661	440683	39106	401577	chr5	96467242	5	5	96467242	96467242	1	1	0.4326	381279	0.0823	5	96467242	*	rs155962	Y	95802946	rs155962	T	C	0.5695	0.0108	0.0018	9e-10	689430	95802946	96467242	5	96467242	5	96467242	*	Y	-0.175258	6
chr5:96467383:T:A	A	T	0.4297	0.0131	0.3782	0.4595	-0.0001	0.0096	0.9926	29.1	15.513	11	0.1602	440683	39106	401577	chr5	96467383	5	5	96467383	96467383	1	1	0.4297	378723	0.0813	5	96467383	*	rs7735865	W	95803087	rs7735865	A	T	0.4294	-0.0106	0.0017	1.1e-09	691070	95803087	96467383	5	96467383	5	96467383	*	W	-0.0104167	-6.23529
chr5:96468710:A:G	A	G	0.7317	0.0072	0.6975	0.7625	-0.0038	0.0108	0.7209	0	10.89	11	0.4525	440683	39106	401577	chr5	96468710	5	5	96468710	96468710	1	1	0.2683	236470	0.065	5	96468710	*	rs11135462	R	95804414	rs11135462	A	G	0.7334	0.0068	0.002	0.00049	688694	95804414	96468710	5	96468710	5	96468710	*	R	-0.351852	3.4
chr5:96469381:A:C	A	C	0.5681	0.014	0.5377	0.6193	-0.0013	0.0097	0.8911	30.4	15.796	11	0.1489	440683	39106	401577	chr5	96469381	5	5	96469381	96469381	1	1	0.4319	380662	0.0816	5	96469381	*	rs266691	M	95805085	rs266691	A	C	0.5712	0.0111	0.0018	3.6e-10	689867	95805085	96469381	5	96469381	5	96469381	*	M	-0.134021	6.16667
chr5:96471275:T:C	T	C	0.5673	0.0137	0.5376	0.6195	-0.0012	0.0096	0.9038	27.5	15.173	11	0.1747	440683	39106	401577	chr5	96471275	5	5	96471275	96471275	1	1	0.4327	381367	0.0819	5	96471275	*	rs269853	Y	95806979	rs269853	T	C	0.5701	0.0111	0.0017	2.2e-10	690324	95806979	96471275	5	96471275	5	96471275	*	Y	-0.125	6.52941
chr5:96472779:T:C	T	C	0.5894	0.0144	0.557	0.6435	0.0037	0.0097	0.7008	39.5	18.183	11	0.07742	440683	39106	401577	chr5	96472779	5	5	96472779	96472779	1	1	0.4106	361889	0.0865	5	96472779	*	rs7700874	H	95808483	rs7700874	T	C	0.5911	0.0108	0.0018	6.4e-10	690209	95808483	96472779	5	96472779	5	96472779	*	H	0.381443	6
chr5:96474237:G:A	A	G	0.1526	0.0075	0.1291	0.1648	-0.0003	0.0133	0.9795	12.3	12.544	11	0.3242	440683	39106	401577	chr5	96474237	5	5	96474237	96474237	1	1	0.1526	134496	0.0357	5	96474237	*	rs971192	R	95809941	rs971192	A	G	0.1546	-0.0109	0.0025	1.6e-05	689288	95809941	96474237	5	96474237	5	96474237	*	R	-0.0225564	-4.36
chr5:96477573:C:T	T	C	0.2102	0.0113	0.17	0.2422	0.0075	0.0117	0.5184	0	10.831	11	0.4575	440683	39106	401577	chr5	96477573	5	5	96477573	96477573	1	1	0.2102	185263	0.0722	5	96477573	*	rs7703705	Y	95813277	rs7703705	T	C	0.2072	-0.0093	0.0021	1.3e-05	691324	95813277	96477573	5	96477573	5	96477573	*	Y	0.641026	-4.42857
chr5:96480107:C:T	T	C	0.2107	0.0114	0.1713	0.2433	0.0076	0.0117	0.5141	0	10.233	11	0.5095	440683	39106	401577	chr5	96480107	5	5	96480107	96480107	1	1	0.2107	185704	0.072	5	96480107	*	rs7715169	Y	95815811	rs7715169	T	C	0.2069	-0.0092	0.0021	1.5e-05	691409	95815811	96480107	5	96480107	5	96480107	*	Y	0.649573	-4.38095
chr5:96480239:T:C	T	C	0.8085	0.0054	0.7992	0.826	0.0083	0.0121	0.4935	48.6	21.415	11	0.02931	440683	39106	401577	chr5	96480239	5	5	96480239	96480239	1	1	0.1915	168782	0.0268	5	96480239	*	rs12654207	N	95815943	rs12654207	T	C	0.8092	0.0078	0.0022	0.00043	690337	95815943	96480239	5	96480239	5	96480239	*	N	0.68595	3.54545
chr5:96480372:G:C	C	G	0.2172	0.0109	0.1773	0.2481	0.0005	0.0115	0.9646	0	10.609	11	0.4766	440683	39106	401577	chr5	96480372	5	5	96480372	96480372	1	1	0.2172	191433	0.0708	5	96480372	*	rs7714552	S	95816076	rs7714552	C	G	0.2116	-0.0091	0.0021	1.6e-05	691846	95816076	96480372	5	96480372	5	96480372	*	S	0.0434783	-4.33333
chr5:96481800:C:T	T	C	0.2207	0.0116	0.1807	0.2509	0.0023	0.0114	0.8398	0	10.472	11	0.4885	440683	39106	401577	chr5	96481800	5	5	96481800	96481800	1	1	0.2207	194517	0.0702	5	96481800	*	rs12153530	Y	95817504	rs12153530	T	C	0.2193	-0.0088	0.0021	2.7e-05	692546	95817504	96481800	5	96481800	5	96481800	*	Y	0.201754	-4.19048
chr5:96485828:A:G	A	G	0.8468	0.0078	0.8346	0.8702	0.0016	0.0132	0.9051	16.2	13.12	11	0.2856	440683	39106	401577	chr5	96485828	5	5	96485828	96485828	1	1	0.1532	135025	0.0356	5	96485828	*	rs2350291	R	95821532	rs2350291	A	G	0.844	0.0113	0.0024	4.2e-06	686965	95821532	96485828	5	96485828	5	96485828	*	R	0.121212	4.70833
chr5:96488305:C:T	T	C	0.9347	0.0145	0.8816	0.9566	-0.0123	0.0211	0.5589	0	5.103	11	0.9261	440683	39106	401577	chr5	96488305	5	5	96488305	96488305	1	1	0.0653	57553.2	0.075	5	96488305	*	rs155959	Y	95824009	rs155959	T	C	0.94937	-0.0168	0.0039	1.9e-05	680362	95824009	96488305	5	96488305	5	96488305	*	Y	-0.582938	-4.30769
chr5:96488963:A:G	A	G	0.813	0.003	0.8029	0.8281	0.0112	0.0126	0.3731	15.2	12.977	11	0.2948	440683	39106	401577	chr5	96488963	5	5	96488963	96488963	1	1	0.187	164815	0.0252	5	96488963	*	rs1459840	R	95824667	rs1459840	A	G	0.8109	-0.0132	0.0023	4.3e-09	679732	95824667	96488963	5	96488963	5	96488963	*	R	0.888889	-5.73913
chr5:96491078:G:T	T	G	0.1687	0.0078	0.1429	0.1989	0.0115	0.013	0.3743	19.6	13.683	11	0.251	440683	39106	401577	chr5	96491078	5	5	96491078	96491078	1	1	0.1687	148686	0.056	5	96491078	*	rs2350292	K	95826782	rs2350292	T	G	0.1683	-0.0151	0.0024	2.9e-10	671349	95826782	96491078	5	96491078	5	96491078	*	K	0.884615	-6.29167
chr5:96491795:G:A	A	G	0.9226	0.0113	0.8725	0.9392	0.0019	0.0198	0.9236	0	5.449	11	0.9075	440683	39106	401577	chr5	96491795	5	5	96491795	96491795	1	1	0.0774	68217.7	0.0667	5	96491795	*	rs10067076	R	95827499	rs10067076	A	G	0.93826	-0.0148	0.0037	7.5e-05	689432	95827499	96491795	5	96491795	5	96491795	*	R	0.0959596	-4
chr5:96492472:G:A	A	G	0.9219	0.0116	0.8724	0.9393	0.004	0.0198	0.8408	0	5.503	11	0.9044	440683	39106	401577	chr5	96492472	5	5	96492472	96492472	1	1	0.0781	68834.7	0.0669	5	96492472	*	rs3866382	R	95828176	rs3866382	A	G	0.94095	-0.0148	0.0038	8.1e-05	690139	95828176	96492472	5	96492472	5	96492472	*	R	0.20202	-3.89474
chr5:96493323:C:G	C	G	0.0694	0.0115	0.0544	0.1191	0.0177	0.021	0.3983	0	5.457	11	0.907	440683	39106	401577	chr5	96493323	5	5	96493323	96493323	1	1	0.0694	61166.8	0.0647	5	96493323	*	rs4869286	S	95829027	rs4869286	C	G	0.05034	0.0167	0.004	2.8e-05	679594	95829027	96493323	5	96493323	5	96493323	*	S	0.842857	4.175
chr5:96496124:G:A	A	G	0.9565	0.0104	0.9018	0.9738	0.0031	0.0272	0.9099	0	9.057	11	0.6167	440683	39106	401577	chr5	96496124	5	5	96496124	96496124	1	1	0.0435	38339.4	0.072	5	96496124	*	rs156014	R	95831828	rs156014	A	G	0.97182	-0.0232	0.005	3.9e-06	690650	95831828	96496124	5	96496124	5	96496124	*	R	0.113971	-4.64
chr5:96499463:A:G	A	G	0.5624	0.0134	0.5229	0.5845	0.0055	0.0096	0.5699	14.9	12.923	11	0.2984	440683	39106	401577	chr5	96499463	5	5	96499463	96499463	1	1	0.4376	385686	0.0616	5	96499463	*	rs156010	R	95835167	rs156010	A	G	0.5554	-0.0106	0.0018	2.1e-09	673409	95835167	96499463	5	96499463	5	96499463	*	R	0.572917	-5.88889
chr5:96501629:A:G	A	G	0.6178	0.0091	0.597	0.6421	-0.0066	0.0099	0.5047	0	6.811	11	0.8142	440683	39106	401577	chr5	96501629	5	5	96501629	96501629	1	1	0.3822	336858	0.0451	5	96501629	*	rs13164745	R	95837333	rs13164745	A	G	0.6072	0.0118	0.0018	5.2e-11	675466	95837333	96501629	5	96501629	5	96501629	*	R	-0.666667	6.55556
chr5:96503403:C:G	C	G	0.9668	0.0076	0.9512	0.9842	0.0018	0.0279	0.9492	0	9.983	11	0.5319	440683	39106	401577	chr5	96503403	5	5	96503403	96503403	1	1	0.0332	29261.4	0.033	5	96503403	*	rs17086176	S	95839107	rs17086176	C	G	0.97316	-0.0255	0.0051	5e-07	690252	95839107	96503403	5	96503403	5	96503403	*	S	0.0645161	-5
chr5:96503566:C:T	T	C	0.4347	0.0123	0.4121	0.475	-0.0058	0.0096	0.5477	14.6	12.873	11	0.3017	440683	39106	401577	chr5	96503566	5	5	96503566	96503566	1	1	0.4347	383130	0.0629	5	96503566	*	rs156005	Y	95839270	rs156005	T	C	0.444	0.0107	0.0018	1.3e-09	675045	95839270	96503566	5	96503566	5	96503566	*	Y	-0.604167	5.94444
chr5:96505181:C:T	T	C	0.5766	0.0074	0.541	0.5893	-0.0073	0.0097	0.453	0	7.615	11	0.7473	440683	39106	401577	chr5	96505181	5	5	96505181	96505181	1	1	0.4234	373170	0.0483	5	96505181	*	rs261988	Y	95840885	rs261988	T	C	0.581	0.0087	0.0018	8.5e-07	678396	95840885	96505181	5	96505181	5	96505181	*	Y	-0.752577	4.83333
chr5:96507283:C:A	A	C	0.3708	0.0089	0.3501	0.3993	0.001	0.0099	0.9182	6.3	11.737	11	0.3837	440683	39106	401577	chr5	96507283	5	5	96507283	96507283	1	1	0.3708	326811	0.0492	5	96507283	*	rs261985	M	95842987	rs261985	A	C	0.376	0.0124	0.0018	3.9e-12	690102	95842987	96507283	5	96507283	5	96507283	*	M	0.10101	6.88889
chr5:96507727:G:A	A	G	0.3701	0.0088	0.3499	0.3992	0.0005	0.0099	0.9563	12	12.505	11	0.3269	440683	39106	401577	chr5	96507727	5	5	96507727	96507727	1	1	0.3701	326194	0.0493	5	96507727	*	rs261984	R	95843431	rs261984	A	G	0.3758	0.0124	0.0018	3.7e-12	690425	95843431	96507727	5	96507727	5	96507727	*	R	0.0505051	6.88889
chr5:96508679:A:C	A	C	0.6208	0.0085	0.6029	0.6447	-0.0036	0.0099	0.716	0	6.874	11	0.8092	440683	39106	401577	chr5	96508679	5	5	96508679	96508679	1	1	0.3792	334214	0.0418	5	96508679	*	rs6889155	M	95844383	rs6889155	A	C	0.611	0.0121	0.0018	6.8e-12	686021	95844383	96508679	5	96508679	5	96508679	*	M	-0.363636	6.72222
chr5:96509093:A:T	A	T	0.6243	0.0097	0.5904	0.6433	-0.0011	0.0098	0.9094	11.5	12.425	11	0.3325	440683	39106	401577	chr5	96509093	5	5	96509093	96509093	1	1	0.3757	331129	0.0529	5	96509093	*	rs261980	W	95844797	rs261980	A	T	0.6246	-0.0121	0.0018	9.2e-12	691099	95844797	96509093	5	96509093	5	96509093	*	W	-0.112245	-6.72222
chr5:96509543:T:C	T	C	0.387	0.0081	0.371	0.4184	0.0042	0.0098	0.6679	0	6.707	11	0.8223	440683	39106	401577	chr5	96509543	5	5	96509543	96509543	1	1	0.387	341089	0.0474	5	96509543	*	rs7737742	Y	95845247	rs7737742	T	C	0.3891	-0.0121	0.0018	5.1e-12	691980	95845247	96509543	5	96509543	5	96509543	*	Y	0.428571	-6.72222
chr5:96510150:A:G	A	G	0.9668	0.0076	0.9513	0.9843	0.002	0.0278	0.9434	0	9.65	11	0.5621	440683	39106	401577	chr5	96510150	5	5	96510150	96510150	1	1	0.0332	29261.4	0.033	5	96510150	*	rs17086188	R	95845854	rs17086188	A	G	0.97322	-0.0254	0.005	4.6e-07	691134	95845854	96510150	5	96510150	5	96510150	*	R	0.0719424	-5.08
chr5:96510487:G:A	A	G	0.3734	0.008	0.354	0.3998	0.0043	0.0098	0.6637	15.1	12.959	11	0.296	440683	39106	401577	chr5	96510487	5	5	96510487	96510487	1	1	0.3734	329102	0.0458	5	96510487	*	rs261963	R	95846191	rs261963	A	G	0.3776	0.0123	0.0018	4.1e-12	691489	95846191	96510487	5	96510487	5	96510487	*	R	0.438776	6.83333
chr5:96510626:A:G	A	G	0.6191	0.0088	0.6022	0.6423	-0.0047	0.0098	0.6313	0	6.744	11	0.8194	440683	39106	401577	chr5	96510626	5	5	96510626	96510626	1	1	0.3809	335712	0.0401	5	96510626	*	rs10077823	R	95846330	rs10077823	A	G	0.6109	0.0121	0.0018	4.8e-12	691948	95846330	96510626	5	96510626	5	96510626	*	R	-0.479592	6.72222
chr5:96512372:T:C	T	C	0.3854	0.0078	0.3711	0.4181	0.0041	0.0098	0.6793	0	6.491	11	0.8386	440683	39106	401577	chr5	96512372	5	5	96512372	96512372	1	1	0.3854	339678	0.047	5	96512372	*	rs261964	Y	95848076	rs261964	T	C	0.3883	-0.0121	0.0018	4.9e-12	692595	95848076	96512372	5	96512372	5	96512372	*	Y	0.418367	-6.72222
chr5:96512799:C:A	A	C	0.3784	0.0084	0.3553	0.3959	0.0035	0.0098	0.7235	0	6.93	11	0.8047	440683	39106	401577	chr5	96512799	5	5	96512799	96512799	1	1	0.3784	333509	0.0406	5	96512799	*	rs6556925	M	95848503	rs6556925	A	C	0.3879	-0.0122	0.0018	9.8e-12	685757	95848503	96512799	5	96512799	5	96512799	*	M	0.357143	-6.77778
chr5:96512909:T:A	A	T	0.3786	0.0084	0.3556	0.3959	0.0033	0.0098	0.7376	0	7	11	0.7991	440683	39106	401577	chr5	96512909	5	5	96512909	96512909	1	1	0.3786	333685	0.0403	5	96512909	*	rs6556926	W	95848613	rs6556926	A	T	0.3875	-0.0121	0.0018	7e-12	692168	95848613	96512909	5	96512909	5	96512909	*	W	0.336735	-6.72222
chr5:96513138:A:T	A	T	0.9648	0.0071	0.9512	0.9817	-0.0093	0.0268	0.7277	0	10.818	11	0.4586	440683	39106	401577	chr5	96513138	5	5	96513138	96513138	1	1	0.0352	31024.1	0.0305	5	96513138	*	rs17086192	W	95848842	rs17086192	A	T	0.97205	-0.0241	0.005	1.4e-06	690869	95848842	96513138	5	96513138	5	96513138	*	W	-0.347015	-4.82
chr5:96513644:C:T	T	C	0.3809	0.008	0.3678	0.3967	0.0048	0.0098	0.6234	0	6.462	11	0.8408	440683	39106	401577	chr5	96513644	5	5	96513644	96513644	1	1	0.3809	335712	0.0289	5	96513644	*	rs3853212	Y	95849348	rs3853212	T	C	0.3928	-0.0121	0.0017	3.7e-13	794983	95849348	96513644	5	96513644	5	96513644	*	Y	0.489796	-7.11765
chr5:96513883:T:C	T	C	0.5887	0.0162	0.559	0.6206	-0.0008	0.0096	0.936	4.5	11.52	11	0.4008	440683	39106	401577	chr5	96513883	5	5	96513883	96513883	1	1	0.4113	362506	0.0616	5	96513883	*	rs261966	Y	95849587	rs261966	T	C	0.5894	-0.0146	0.0017	4.8e-17	692470	95849587	96513883	5	96513883	5	96513883	*	Y	-0.0833333	-8.58824
chr5:96514546:A:C	A	C	0.5885	0.0154	0.5599	0.6206	-0.0012	0.0096	0.8996	3.4	11.382	11	0.4119	440683	39106	401577	chr5	96514546	5	5	96514546	96514546	1	1	0.4115	362682	0.0607	5	96514546	*	rs261967	M	95850250	rs261967	A	C	0.5895	-0.0147	0.0018	6.4e-17	692592	95850250	96514546	5	96514546	5	96514546	*	M	-0.125	-8.16667
chr5:96515330:T:C	T	C	0.9668	0.0076	0.9513	0.9843	0.0027	0.0278	0.9232	0	9.559	11	0.5705	440683	39106	401577	chr5	96515330	5	5	96515330	96515330	1	1	0.0332	29261.4	0.033	5	96515330	*	rs2350243	Y	95851034	rs2350243	T	C	0.97322	-0.025	0.0057	1e-05	534230	95851034	96515330	5	96515330	5	96515330	*	Y	0.0971223	-4.38596
chr5:96515989:G:T	T	G	0.1745	0.0092	0.1449	0.2066	0.0139	0.0126	0.2679	26.6	14.981	11	0.1834	440683	39106	401577	chr5	96515989	5	5	96515989	96515989	1	1	0.1745	153798	0.0617	5	96515989	*	rs17395416	K	95851693	rs17395416	T	G	0.1718	-0.0159	0.0023	5.4e-12	687608	95851693	96515989	5	96515989	5	96515989	*	K	1.10317	-6.91304
chr5:96517065:G:C	C	G	0.0332	0.0075	0.0159	0.0486	-0.0025	0.0278	0.9295	0	9.799	11	0.5485	440683	39106	401577	chr5	96517065	5	5	96517065	96517065	1	1	0.0332	29261.4	0.0327	5	96517065	*	rs10515239	S	95852769	rs10515239	C	G	0.02678	0.0256	0.0051	4.6e-07	691154	95852769	96517065	5	96517065	5	96517065	*	S	-0.0899281	5.01961
chr5:96519387:G:C	C	G	0.6087	0.0083	0.579	0.6253	-0.0054	0.0098	0.5786	0	6.543	11	0.8348	440683	39106	401577	chr5	96519387	5	5	96519387	96519387	1	1	0.3913	344879	0.0463	5	96519387	*	rs1026534	S	95855091	rs1026534	C	G	0.6066	0.0125	0.0018	8.7e-13	692131	95855091	96519387	5	96519387	5	96519387	*	S	-0.55102	6.94444
chr5:96519961:A:C	A	C	0.6294	0.0089	0.5997	0.6493	-0.0011	0.0098	0.9126	10.2	12.255	11	0.3448	440683	39106	401577	chr5	96519961	5	5	96519961	96519961	1	1	0.3706	326634	0.0496	5	96519961	*	rs13358815	M	95855665	rs13358815	A	C	0.6242	-0.0125	0.0018	2.2e-12	691506	95855665	96519961	5	96519961	5	96519961	*	M	-0.112245	-6.94444
chr5:96520797:T:C	T	C	0.5954	0.0142	0.5702	0.6195	-0.0027	0.0097	0.7826	9.8	12.193	11	0.3493	440683	39106	401577	chr5	96520797	5	5	96520797	96520797	1	1	0.4046	356601	0.0493	5	96520797	*	rs2611742	Y	95856501	rs2611742	T	C	0.5961	-0.0152	0.0017	3.7e-18	691646	95856501	96520797	5	96520797	5	96520797	*	Y	-0.278351	-8.94118
chr5:96520975:A:G	A	G	0.6295	0.0088	0.6001	0.6493	-0.0012	0.0099	0.8991	10.3	12.258	11	0.3446	440683	39106	401577	chr5	96520975	5	5	96520975	96520975	1	1	0.3705	326546	0.0492	5	96520975	*	rs2570467	R	95856679	rs2570467	A	G	0.6242	-0.0126	0.0018	1.4e-12	691065	95856679	96520975	5	96520975	5	96520975	*	R	-0.121212	-7
chr5:96521561:C:G	C	G	0.6284	0.0083	0.6001	0.6478	-0.0029	0.0098	0.7683	15.5	13.014	11	0.2924	440683	39106	401577	chr5	96521561	5	5	96521561	96521561	1	1	0.3716	327516	0.0477	5	96521561	*	rs2578698	S	95857265	rs2578698	C	G	0.6238	-0.0126	0.0018	1.4e-12	691026	95857265	96521561	5	96521561	5	96521561	*	S	-0.295918	-7
chr5:96522554:A:G	A	G	0.6163	0.0089	0.5981	0.642	-0.0052	0.0098	0.5943	0	6.85	11	0.8111	440683	39106	401577	chr5	96522554	5	5	96522554	96522554	1	1	0.3837	338180	0.0439	5	96522554	*	rs10476682	R	95858258	rs10476682	A	G	0.6068	0.0125	0.0018	1.1e-12	691425	95858258	96522554	5	96522554	5	96522554	*	R	-0.530612	6.94444
chr5:96522862:G:A	A	G	0.0331	0.0073	0.0158	0.0471	-0.001	0.0279	0.9724	0	9.67	11	0.5603	440683	39106	401577	chr5	96522862	5	5	96522862	96522862	1	1	0.0331	29173.2	0.0313	5	96522862	*	rs12519858	R	95858566	rs12519858	A	G	0.02684	0.0259	0.0051	3.1e-07	691345	95858566	96522862	5	96522862	5	96522862	*	R	-0.0358423	5.07843
chr5:96522964:G:A	A	G	0.3847	0.0089	0.3714	0.4018	0.0052	0.0098	0.5957	0	6.555	11	0.8339	440683	39106	401577	chr5	96522964	5	5	96522964	96522964	1	1	0.3847	339062	0.0304	5	96522964	*	rs4869139	R	95858668	rs4869139	A	G	0.3931	-0.0123	0.0017	1.2e-13	791409	95858668	96522964	5	96522964	5	96522964	*	R	0.530612	-7.23529
chr5:96523440:C:T	T	C	0.5874	0.0142	0.5496	0.6067	-0.004	0.0097	0.6838	15.7	13.047	11	0.2903	440683	39106	401577	chr5	96523440	5	5	96523440	96523440	1	1	0.4126	363652	0.0571	5	96523440	*	rs1837269	Y	95859144	rs1837269	T	C	0.5949	-0.0151	0.0017	4.7e-18	690975	95859144	96523440	5	96523440	5	96523440	*	Y	-0.412371	-8.88235
chr5:96523899:A:G	A	G	0.6271	0.0081	0.6	0.6474	-0.0024	0.0098	0.8043	12.4	12.552	11	0.3236	440683	39106	401577	chr5	96523899	5	5	96523899	96523899	1	1	0.3729	328661	0.0474	5	96523899	*	rs263350	R	95859603	rs263350	A	G	0.6231	-0.0124	0.0018	3.4e-12	690862	95859603	96523899	5	96523899	5	96523899	*	R	-0.244898	-6.88889
chr5:96525308:C:T	T	C	0.3843	0.0085	0.3715	0.4019	0.0066	0.0098	0.4998	0	6.601	11	0.8304	440683	39106	401577	chr5	96525308	5	5	96525308	96525308	1	1	0.3843	338709	0.0304	5	96525308	*	rs11951673	Y	95861012	rs11951673	T	C	0.3941	-0.0123	0.0017	1.1e-13	792278	95861012	96525308	5	96525308	5	96525308	*	Y	0.673469	-7.23529
chr5:96525325:G:A	A	G	0.3703	0.0088	0.3506	0.4002	0.0008	0.0099	0.9344	10	12.228	11	0.3467	440683	39106	401577	chr5	96525325	5	5	96525325	96525325	1	1	0.3703	326370	0.0496	5	96525325	*	rs261968	R	95861029	rs261968	A	G	0.3757	0.0123	0.0018	4.1e-12	690792	95861029	96525325	5	96525325	5	96525325	*	R	0.0808081	6.83333
chr5:96526493:C:A	A	C	0.9582	0.0093	0.9009	0.9734	-0.0088	0.0268	0.7435	0	10.623	11	0.4754	440683	39106	401577	chr5	96526493	5	5	96526493	96526493	1	1	0.0418	36841.1	0.0725	5	96526493	*	rs261969	M	95862197	rs261969	A	C	0.96966	-0.0245	0.005	9.1e-07	691073	95862197	96526493	5	96526493	5	96526493	*	M	-0.328358	-4.9
chr5:96527944:T:A	A	T	0.371	0.0086	0.3508	0.401	0.0025	0.0099	0.8034	10.7	12.311	11	0.3407	440683	39106	401577	chr5	96527944	5	5	96527944	96527944	1	1	0.371	326987	0.0502	5	96527944	*	rs166374	W	95863648	rs166374	A	T	0.3759	0.0125	0.0018	2.5e-12	690647	95863648	96527944	5	96527944	5	96527944	*	W	0.252525	6.94444
chr5:96528989:C:T	T	C	0.382	0.0096	0.3577	0.4003	0.0048	0.0098	0.622	0	7.183	11	0.7841	440683	39106	401577	chr5	96528989	5	5	96528989	96528989	1	1	0.382	336682	0.0426	5	96528989	*	rs6882366	Y	95864693	rs6882366	T	C	0.3926	-0.0126	0.0018	8.2e-13	689416	95864693	96528989	5	96528989	5	96528989	*	Y	0.489796	-7
chr5:96529796:T:C	T	C	0.4108	0.0144	0.3909	0.4483	0.0023	0.0097	0.816	20.7	13.864	11	0.2406	440683	39106	401577	chr5	96529796	5	5	96529796	96529796	1	1	0.4108	362065	0.0574	5	96529796	*	rs13186522	Y	95865500	rs13186522	T	C	0.4035	0.015	0.0018	4.5e-17	688589	95865500	96529796	5	96529796	5	96529796	*	Y	0.237113	8.33333
chr5:96533353:C:G	C	G	0.3901	0.0092	0.3762	0.4261	0.0009	0.0098	0.9277	29.8	15.679	11	0.1535	440683	39106	401577	chr5	96533353	5	5	96533353	96533353	1	1	0.3901	343821	0.0499	5	96533353	*	rs2060352	S	95869057	rs2060352	C	G	0.3885	0.0112	0.0018	2.6e-10	691858	95869057	96533353	5	96533353	5	96533353	*	S	0.0918367	6.22222
chr5:96533723:T:C	T	C	0.619	0.0091	0.591	0.6388	0.0009	0.0098	0.9274	23.7	14.425	11	0.2104	440683	39106	401577	chr5	96533723	5	5	96533723	96533723	1	1	0.381	335800	0.0478	5	96533723	*	rs261973	Y	95869427	rs261973	T	C	0.6124	-0.0113	0.0018	1.5e-10	691550	95869427	96533723	5	96533723	5	96533723	*	Y	0.0918367	-6.27778
chr5:96538064:G:A	A	G	0.612	0.0079	0.5739	0.624	0.0003	0.0098	0.9768	26.3	14.929	11	0.1858	440683	39106	401577	chr5	96538064	5	5	96538064	96538064	1	1	0.388	341970	0.0501	5	96538064	*	rs11742038	R	95873768	rs11742038	A	G	0.6096	-0.011	0.0018	4.2e-10	690905	95873768	96538064	5	96538064	5	96538064	*	R	0.0306122	-6.11111
chr5:96538467:C:T	T	C	0.3818	0.0087	0.3623	0.4091	-0.001	0.0098	0.9168	21.9	14.087	11	0.2282	440683	39106	401577	chr5	96538467	5	5	96538467	96538467	1	1	0.3818	336506	0.0468	5	96538467	*	rs261978	Y	95874171	rs261978	T	C	0.389	0.011	0.0018	1.1e-09	690226	95874171	96538467	5	96538467	5	96538467	*	Y	-0.102041	6.11111
chr5:96539169:G:C	C	G	0.6092	0.009	0.5734	0.6243	-0.0001	0.0098	0.9891	24.8	14.634	11	0.1999	440683	39106	401577	chr5	96539169	5	5	96539169	96539169	1	1	0.3908	344438	0.0509	5	96539169	*	rs6867933	S	95874873	rs6867933	C	G	0.6149	-0.011	0.0018	4.4e-10	691173	95874873	96539169	5	96539169	5	96539169	*	S	-0.0102041	-6.11111
chr5:96539808:C:T	T	C	0.6101	0.0092	0.5741	0.6245	0.0008	0.0098	0.9369	21.7	14.053	11	0.2301	440683	39106	401577	chr5	96539808	5	5	96539808	96539808	1	1	0.3899	343645	0.0504	5	96539808	*	rs7714425	Y	95875512	rs7714425	T	C	0.6107	-0.0108	0.0018	8.8e-10	690893	95875512	96539808	5	96539808	5	96539808	*	Y	0.0816327	-6
chr5:96540821:C:T	T	C	0.4156	0.0074	0.3898	0.4291	0.0077	0.0097	0.4261	0	8.347	11	0.6819	440683	39106	401577	chr5	96540821	5	5	96540821	96540821	1	1	0.4156	366296	0.0393	5	96540821	*	rs11135467	Y	95876525	rs11135467	T	C	0.4163	-0.0078	0.0017	7.2e-06	687985	95876525	96540821	5	96540821	5	96540821	*	Y	0.793814	-4.58824
chr5:96541869:A:G	A	G	0.389	0.0097	0.3745	0.4244	-0.0015	0.0098	0.8763	20.5	13.844	11	0.2417	440683	39106	401577	chr5	96541869	5	5	96541869	96541869	1	1	0.389	342851	0.0499	5	96541869	*	rs4869290	R	95877573	rs4869290	A	G	0.3891	0.0108	0.0018	1.6e-09	690210	95877573	96541869	5	96541869	5	96541869	*	R	-0.153061	6
chr5:96541961:A:G	A	G	0.3908	0.0091	0.3756	0.4266	-0.0002	0.0098	0.984	23.6	14.403	11	0.2115	440683	39106	401577	chr5	96541961	5	5	96541961	96541961	1	1	0.3908	344438	0.051	5	96541961	*	rs2217718	R	95877665	rs2217718	A	G	0.3896	0.0108	0.0018	1e-09	691005	95877665	96541961	5	96541961	5	96541961	*	R	-0.0204082	6
chr5:96544397:C:T	T	C	0.6105	0.0094	0.5747	0.6245	0.0002	0.0098	0.9844	22.7	14.228	11	0.2206	440683	39106	401577	chr5	96544397	5	5	96544397	96544397	1	1	0.3895	343292	0.0498	5	96544397	*	rs2350241	Y	95880101	rs2350241	T	C	0.6107	-0.0107	0.0019	2.7e-08	528492	95880101	96544397	5	96544397	5	96544397	*	Y	0.0204082	-5.63158
chr5:96544702:G:A	A	G	0.6107	0.0095	0.5752	0.6248	0.0007	0.0098	0.9428	21.2	13.968	11	0.2348	440683	39106	401577	chr5	96544702	5	5	96544702	96544702	1	1	0.3893	343116	0.0496	5	96544702	*	rs1380501	D	95880406	rs1380501	A	G	0.6108	-0.0109	0.0018	6.4e-10	691046	95880406	96544702	5	96544702	5	96544702	*	D	0.0714286	-6.05556
chr5:96545108:C:T	T	C	0.6092	0.0091	0.5733	0.6245	-0.0001	0.0098	0.9911	24.1	14.487	11	0.2072	440683	39106	401577	chr5	96545108	5	5	96545108	96545108	1	1	0.3908	344438	0.0512	5	96545108	*	rs6873005	Y	95880812	rs6873005	T	C	0.6104	-0.0112	0.0018	4.2e-10	689459	95880812	96545108	5	96545108	5	96545108	*	Y	-0.0102041	-6.22222
chr5:96545353:T:C	T	C	0.3895	0.0094	0.3755	0.4253	-0.0004	0.0098	0.9686	22	14.103	11	0.2274	440683	39106	401577	chr5	96545353	5	5	96545353	96545353	1	1	0.3895	343292	0.0498	5	96545353	*	rs11135468	Y	95881057	rs11135468	T	C	0.3894	0.011	0.0018	7.8e-10	690153	95881057	96545353	5	96545353	5	96545353	*	Y	-0.0408163	6.11111
chr5:96545494:T:C	T	C	0.3884	0.0098	0.3751	0.4248	-0.0007	0.0098	0.9413	19.4	13.645	11	0.2533	440683	39106	401577	chr5	96545494	5	5	96545494	96545494	1	1	0.3884	342323	0.0497	5	96545494	*	rs11135469	Y	95881198	rs11135469	T	C	0.39	0.0108	0.0018	9.1e-10	691774	95881198	96545494	5	96545494	5	96545494	*	Y	-0.0714286	6
chr5:96545720:G:A	A	G	0.3808	0.0096	0.3608	0.409	-0.0017	0.0098	0.8653	17.6	13.358	11	0.2706	440683	39106	401577	chr5	96545720	5	5	96545720	96545720	1	1	0.3808	335624	0.0482	5	96545720	*	rs261974	R	95881424	rs261974	A	G	0.3885	0.0109	0.0018	7.5e-10	691597	95881424	96545720	5	96545720	5	96545720	*	R	-0.173469	6.05556
chr5:96545740:A:G	A	G	0.3866	0.0082	0.3755	0.4255	-0.0004	0.0097	0.9634	20.3	13.81	11	0.2437	440683	39106	401577	chr5	96545740	5	5	96545740	96545740	1	1	0.3866	340736	0.05	5	96545740	*	rs13173434	R	95881444	rs13173434	A	G	0.3893	0.0108	0.0018	8.9e-10	691761	95881444	96545740	5	96545740	5	96545740	*	R	-0.0412371	6
chr5:96545781:T:G	T	G	0.3907	0.0091	0.3755	0.4266	0	0.0098	0.997	23.5	14.387	11	0.2123	440683	39106	401577	chr5	96545781	5	5	96545781	96545781	1	1	0.3907	344350	0.0511	5	96545781	*	rs13177618	K	95881485	rs13177618	T	G	0.3896	0.0108	0.0018	8.4e-10	691720	95881485	96545781	5	96545781	5	96545781	*	K	0	6
chr5:96546313:G:A	A	G	0.61	0.0094	0.5734	0.6245	-0.0002	0.0098	0.9842	22	14.101	11	0.2274	440683	39106	401577	chr5	96546313	5	5	96546313	96546313	1	1	0.39	343733	0.0511	5	96546313	*	rs6877870	R	95882017	rs6877870	A	G	0.6103	-0.0108	0.0018	1e-09	691634	95882017	96546313	5	96546313	5	96546313	*	R	-0.0204082	-6
chr5:96546417:G:A	A	G	0.6105	0.0094	0.5747	0.6246	0.0004	0.0098	0.9692	21.9	14.077	11	0.2287	440683	39106	401577	chr5	96546417	5	5	96546417	96546417	1	1	0.3895	343292	0.0499	5	96546417	*	rs6878046	R	95882121	rs6878046	A	G	0.6107	-0.0109	0.0018	7.4e-10	691749	95882121	96546417	5	96546417	5	96546417	*	R	0.0408163	-6.05556
chr5:96546732:C:T	T	C	0.4143	0.007	0.3892	0.4284	0.0075	0.0097	0.4386	0	8.45	11	0.6725	440683	39106	401577	chr5	96546732	5	5	96546732	96546732	1	1	0.4143	365150	0.0392	5	96546732	*	rs6556933	Y	95882436	rs6556933	T	C	0.4162	-0.008	0.0017	5.2e-06	687884	95882436	96546732	5	96546732	5	96546732	*	Y	0.773196	-4.70588
chr5:96547758:A:G	A	G	0.3889	0.0094	0.3744	0.4251	0.0008	0.0098	0.9355	16.4	13.16	11	0.283	440683	39106	401577	chr5	96547758	5	5	96547758	96547758	1	1	0.3889	342763	0.0507	5	96547758	*	rs6870000	R	95883462	rs6870000	A	G	0.3865	0.0108	0.0018	1.1e-09	683199	95883462	96547758	5	96547758	5	96547758	*	R	0.0816327	6
chr5:96548143:C:A	A	C	0.2745	0.0101	0.2539	0.2967	-0.0104	0.0108	0.3351	0	10.798	11	0.4604	440683	39106	401577	chr5	96548143	5	5	96548143	96548143	1	1	0.2745	241935	0.0428	5	96548143	*	rs10055259	M	95883847	rs10055259	A	C	0.2809	0.008	0.002	4.1e-05	678393	95883847	96548143	5	96548143	5	96548143	*	M	-0.962963	4
chr5:96548390:C:A	A	C	0.3575	0.0085	0.3354	0.3888	0.0018	0.01	0.8608	32.9	16.397	11	0.127	440683	39106	401577	chr5	96548390	5	5	96548390	96548390	1	1	0.3575	315088	0.0534	5	96548390	*	rs263375	M	95884094	rs263375	A	C	0.3596	0.0099	0.0018	6.7e-08	678208	95884094	96548390	5	96548390	5	96548390	*	M	0.18	5.5
chr5:96548747:T:C	T	C	0.7386	0.0053	0.731	0.7593	-0.0049	0.0109	0.6507	0	6.322	11	0.851	440683	39106	401577	chr5	96548747	5	5	96548747	96548747	1	1	0.2614	230389	0.0283	5	96548747	*	rs1459839	H	95884451	rs1459839	T	C	0.7415	0.0083	0.002	5.4e-05	675394	95884451	96548747	5	96548747	5	96548747	*	H	-0.449541	4.15
chr5:96563723:C:T	T	C	0.3774	0.0095	0.348	0.4152	0.0025	0.0098	0.7989	10.1	12.241	11	0.3458	440683	39106	401577	chr5	96563723	5	5	96563723	96563723	1	1	0.3774	332628	0.0672	5	96563723	*	rs261999	Y	95899427	rs261999	T	C	0.3822	0.0069	0.0018	9.6e-05	691874	95899427	96563723	5	96563723	5	96563723	*	Y	0.255102	3.83333
chr5:96565342:A:C	A	C	0.6231	0.0094	0.5849	0.6521	-0.0033	0.0098	0.7362	11.7	12.459	11	0.3302	440683	39106	401577	chr5	96565342	5	5	96565342	96565342	1	1	0.3769	332187	0.0672	5	96565342	*	rs261223	H	95901046	rs261223	A	C	0.6182	-0.0069	0.0018	0.0001	691243	95901046	96565342	5	96565342	5	96565342	*	H	-0.336735	-3.83333
chr5:96566188:T:C	T	C	0.6228	0.0095	0.5838	0.6521	-0.0028	0.0098	0.7748	8.8	12.057	11	0.3594	440683	39106	401577	chr5	96566188	5	5	96566188	96566188	1	1	0.3772	332451	0.0683	5	96566188	*	rs261226	Y	95901892	rs261226	T	C	0.6178	-0.0067	0.0018	0.00016	691510	95901892	96566188	5	96566188	5	96566188	*	Y	-0.285714	-3.72222
chr5:96567571:T:G	T	G	0.9757	0.0016	0.9715	0.9778	-0.0649	0.0308	0.03472	0	5.88	11	0.8813	440683	39106	401577	chr5	96567571	5	5	96567571	96567571	1	1	0.0243	21417.2	0.0063	5	96567571	*	rs11748144	K	95903275	rs11748144	T	G	0.9786	0.0246	0.0057	1.5e-05	678095	95903275	96567571	5	96567571	5	96567571	*	K	-2.10714	4.31579
chr5:96568986:C:A	A	C	0.2673	0.008	0.2511	0.2814	0.0052	0.0108	0.6339	0	6.032	11	0.8712	440683	39106	401577	chr5	96568986	5	5	96568986	96568986	1	1	0.2673	235589	0.0303	5	96568986	*	rs17086305	M	95904690	rs17086305	A	C	0.2736	-0.0075	0.002	0.00013	683987	95904690	96568986	5	96568986	5	96568986	*	M	0.481481	-3.75
chr5:96570435:T:G	T	G	0.7159	0.0073	0.7043	0.7386	-0.006	0.0105	0.571	0	8.356	11	0.6811	440683	39106	401577	chr5	96570435	5	5	96570435	96570435	1	1	0.2841	250396	0.0343	5	96570435	*	rs3853202	K	95906139	rs3853202	T	G	0.7176	0.0078	0.0019	3.8e-05	692570	95906139	96570435	5	96570435	5	96570435	*	K	-0.571429	4.10526
chr5:96570669:T:C	T	C	0.5296	0.0178	0.4956	0.5782	-0.0006	0.0095	0.953	7.6	11.909	11	0.3705	440683	39106	401577	chr5	96570669	5	5	96570669	96570669	1	1	0.4704	414595	0.0826	5	96570669	*	rs261229	Y	95906373	rs261229	T	C	0.525	-0.0087	0.0017	3.9e-07	690139	95906373	96570669	5	96570669	5	96570669	*	Y	-0.0631579	-5.11765
chr5:96571017:A:G	A	G	0.5313	0.0169	0.4956	0.5691	-0.0008	0.0096	0.9308	8	11.963	11	0.3665	440683	39106	401577	chr5	96571017	5	5	96571017	96571017	1	1	0.4687	413096	0.0735	5	96571017	*	rs261230	R	95906721	rs261230	A	G	0.5253	-0.0087	0.0017	4e-07	689822	95906721	96571017	5	96571017	5	96571017	*	R	-0.0833333	-5.11765
chr5:96571883:A:G	A	G	0.9676	0.0076	0.9511	0.9846	-0.0031	0.0283	0.9121	12.6	12.587	11	0.3212	440683	39106	401577	chr5	96571883	5	5	96571883	96571883	1	1	0.0324	28556.3	0.0335	5	96571883	*	rs17086313	R	95907587	rs17086313	A	G	0.97656	-0.03	0.0051	5.6e-09	691073	95907587	96571883	5	96571883	5	96571883	*	R	-0.109541	-5.88235
chr5:96572677:A:G	A	G	0.9675	0.0076	0.9509	0.9849	-0.0033	0.0283	0.9083	9.1	12.097	11	0.3564	440683	39106	401577	chr5	96572677	5	5	96572677	96572677	1	1	0.0325	28644.4	0.034	5	96572677	*	rs12520714	R	95908381	rs12520714	A	G	0.97398	-0.03	0.0052	5.9e-09	683957	95908381	96572677	5	96572677	5	96572677	*	R	-0.116608	-5.76923
chr5:96574936:T:A	A	T	0.0371	0.007	0.0197	0.051	-0.0057	0.0261	0.8283	0	9.465	11	0.579	440683	39106	401577	chr5	96574936	5	5	96574936	96574936	1	1	0.0371	32698.7	0.0313	5	96574936	*	rs2168627	W	95910640	rs2168627	A	T	0.03262	0.0294	0.0054	5e-08	528139	95910640	96574936	5	96574936	5	96574936	*	W	-0.218391	5.44444
chr5:96575297:C:T	T	C	0.037	0.007	0.0197	0.0509	-0.0055	0.0261	0.8329	0	9.468	11	0.5788	440683	39106	401577	chr5	96575297	5	5	96575297	96575297	1	1	0.037	32610.5	0.0312	5	96575297	*	rs2124885	Y	95911001	rs2124885	T	C	0.03262	0.0293	0.0049	1.7e-09	691364	95911001	96575297	5	96575297	5	96575297	*	Y	-0.210728	5.97959
chr5:96578740:G:T	T	G	0.0375	0.0068	0.0202	0.0509	-0.0001	0.0259	0.9963	0	9.291	11	0.5951	440683	39106	401577	chr5	96578740	5	5	96578740	96578740	1	1	0.0375	33051.2	0.0307	5	96578740	*	rs8180398	K	95914444	rs8180398	T	G	0.03333	0.0291	0.0049	2e-09	691425	95914444	96578740	5	96578740	5	96578740	*	K	-0.003861	5.93878
chr5:96579014:A:C	A	C	0.9675	0.0076	0.9509	0.9849	-0.0042	0.0282	0.8811	0.4	11.047	11	0.4393	440683	39106	401577	chr5	96579014	5	5	96579014	96579014	1	1	0.0325	28644.4	0.034	5	96579014	*	rs8180490	M	95914718	rs8180490	A	C	0.97392	-0.0309	0.0051	2.1e-09	691580	95914718	96579014	5	96579014	5	96579014	*	M	-0.148936	-6.05882
chr5:96580019:G:A	A	G	0.0375	0.0068	0.0203	0.0509	-0.0002	0.0259	0.9928	0	9.243	11	0.5995	440683	39106	401577	chr5	96580019	5	5	96580019	96580019	1	1	0.0375	33051.2	0.0306	5	96580019	*	rs8180437	R	95915723	rs8180437	A	G	0.03338	0.0293	0.0049	1.8e-09	691423	95915723	96580019	5	96580019	5	96580019	*	R	-0.00772201	5.97959
chr5:96580534:T:C	T	C	0.9675	0.0076	0.9509	0.9849	-0.0039	0.0283	0.8889	0.9	11.102	11	0.4347	440683	39106	401577	chr5	96580534	5	5	96580534	96580534	1	1	0.0325	28644.4	0.034	5	96580534	*	rs4869294	Y	95916238	rs4869294	T	C	0.97392	-0.0308	0.0052	2.4e-09	688068	95916238	96580534	5	96580534	5	96580534	*	Y	-0.137809	-5.92308
chr5:96629119:A:G	A	G	0.7251	0.0107	0.6928	0.7573	0.0115	0.0108	0.2855	0	3.949	11	0.9714	440683	39106	401577	chr5	96629119	5	5	96629119	96629119	1	1	0.2749	242288	0.0645	5	96629119	*	rs155046	R	95964823	rs155046	A	G	0.7242	-0.0097	0.0018	1.5e-07	785966	95964823	96629119	5	96629119	5	96629119	*	R	1.06481	-5.38889
chr5:96630153:C:T	T	C	0.3008	0.0085	0.2615	0.323	-0.0034	0.0103	0.7422	0	5.395	11	0.9105	440683	39106	401577	chr5	96630153	5	5	96630153	96630153	1	1	0.3008	265115	0.0615	5	96630153	*	rs155044	Y	95965857	rs155044	T	C	0.299	0.0071	0.0019	0.00016	688756	95965857	96630153	5	96630153	5	96630153	*	Y	-0.330097	3.73684
chr5:96632555:C:A	A	C	0.301	0.0077	0.2623	0.322	-0.003	0.0104	0.773	0	5.085	11	0.927	440683	39106	401577	chr5	96632555	5	5	96632555	96632555	1	1	0.301	265291	0.0597	5	96632555	*	rs155043	M	95968259	rs155043	A	C	0.2992	0.0081	0.0019	3.2e-05	600376	95968259	96632555	5	96632555	5	96632555	*	M	-0.288462	4.26316
chr5:96635792:A:G	A	G	0.7397	0.0068	0.7183	0.773	0.0131	0.0108	0.227	0	6.161	11	0.8624	440683	39106	401577	chr5	96635792	5	5	96635792	96635792	1	1	0.2603	229420	0.0547	5	96635792	*	rs155060	R	95971496	rs155060	A	G	0.7416	-0.0095	0.0019	3.4e-07	782897	95971496	96635792	5	96635792	5	96635792	*	R	1.21296	-5
chr5:96638641:C:T	T	C	0.2967	0.0078	0.2584	0.3192	-0.0023	0.0104	0.8257	0	5.039	11	0.9293	440683	39106	401577	chr5	96638641	5	5	96638641	96638641	1	1	0.2967	261501	0.0608	5	96638641	*	rs155056	Y	95974345	rs155056	T	C	0.2943	0.0076	0.0019	5.8e-05	691026	95974345	96638641	5	96638641	5	96638641	*	Y	-0.221154	4
chr5:96638973:T:C	T	C	0.7107	0.0099	0.685	0.7492	0.005	0.0105	0.6365	0	4.367	11	0.9579	440683	39106	401577	chr5	96638973	5	5	96638973	96638973	1	1	0.2893	254979	0.0642	5	96638973	*	rs155055	Y	95974677	rs155055	T	C	0.7176	-0.0078	0.0019	4.2e-05	686585	95974677	96638973	5	96638973	5	96638973	*	Y	0.47619	-4.10526
chr5:96640241:T:G	T	G	0.8546	0.0072	0.8341	0.8773	0.0225	0.0138	0.1032	15.4	12.998	11	0.2934	440683	39106	401577	chr5	96640241	5	5	96640241	96640241	1	1	0.1454	128151	0.0432	5	96640241	*	rs17476752	K	95975945	rs17476752	T	G	0.8471	-0.0089	0.0024	0.00023	680151	95975945	96640241	5	96640241	5	96640241	*	K	1.63043	-3.70833
chr5:96641375:T:C	T	C	0.7207	0.0111	0.6865	0.7629	0.0158	0.0106	0.1352	0	4.706	11	0.9446	440683	39106	401577	chr5	96641375	5	5	96641375	96641375	1	1	0.2793	246166	0.0764	5	96641375	*	rs155052	Y	95977079	rs155052	T	C	0.7199	-0.0086	0.0019	8.1e-06	691475	95977079	96641375	5	96641375	5	96641375	*	Y	1.49057	-4.52632
chr5:96642043:A:G	A	G	0.709	0.01	0.6763	0.7541	0.0118	0.0105	0.2615	0	5.069	11	0.9278	440683	39106	401577	chr5	96642043	5	5	96642043	96642043	1	1	0.291	256478	0.0778	5	96642043	*	rs155050	R	95977747	rs155050	A	G	0.71	-0.0093	0.0019	1.1e-06	692528	95977747	96642043	5	96642043	5	96642043	*	R	1.12381	-4.89474
chr5:96643363:T:C	T	C	0.7083	0.0105	0.6759	0.7515	0.0131	0.0105	0.2103	0	4.575	11	0.95	440683	39106	401577	chr5	96643363	5	5	96643363	96643363	1	1	0.2917	257094	0.0756	5	96643363	*	rs155049	Y	95979067	rs155049	T	C	0.7091	-0.0093	0.0019	1e-06	691330	95979067	96643363	5	96643363	5	96643363	*	Y	1.24762	-4.89474
chr5:96645699:T:C	T	C	0.7221	0.0119	0.6871	0.7655	0.017	0.0106	0.1096	0	4.487	11	0.9535	440683	39106	401577	chr5	96645699	5	5	96645699	96645699	1	1	0.2779	244932	0.0784	5	96645699	*	rs166340	Y	95981403	rs166340	T	C	0.72	-0.0084	0.0019	1.2e-05	690667	95981403	96645699	5	96645699	5	96645699	*	Y	1.60377	-4.42105
chr5:96646810:A:G	A	G	0.6344	0.0068	0.6174	0.6696	0.0047	0.0099	0.636	0	6.406	11	0.8449	440683	39106	401577	chr5	96646810	5	5	96646810	96646810	1	1	0.3656	322227	0.0522	5	96646810	*	rs6862521	R	95982514	rs6862521	A	G	0.6314	-0.0067	0.0018	0.0002	691053	95982514	96646810	5	96646810	5	96646810	*	R	0.474747	-3.72222
chr5:96647765:C:T	T	C	0.2902	0.0108	0.2474	0.3237	-0.012	0.0105	0.257	0	4.631	11	0.9477	440683	39106	401577	chr5	96647765	5	5	96647765	96647765	1	1	0.2902	255772	0.0763	5	96647765	*	rs4869304	Y	95983469	rs4869304	T	C	0.2914	0.0088	0.0019	4.7e-06	679151	95983469	96647765	5	96647765	5	96647765	*	Y	-1.14286	4.63158
chr5:96649134:T:C	T	C	0.9525	0.0093	0.929	0.9702	-0.0034	0.0238	0.8849	20.1	13.768	11	0.2461	440683	39106	401577	chr5	96649134	5	5	96649134	96649134	1	1	0.0475	41864.9	0.0412	5	96649134	*	rs17086472	Y	95984838	rs17086472	T	C	0.9503	-0.0189	0.0042	6.3e-06	655609	95984838	96649134	5	96649134	5	96649134	*	Y	-0.142857	-4.5
chr5:96649578:C:T	T	C	0.1434	0.006	0.1232	0.1574	-0.0261	0.0138	0.05943	0	9.87	11	0.5421	440683	39106	401577	chr5	96649578	5	5	96649578	96649578	1	1	0.1434	126388	0.0342	5	96649578	*	rs6556937	Y	95985282	rs6556937	T	C	0.1439	-0.0091	0.0025	0.00028	676294	95985282	96649578	5	96649578	5	96649578	*	Y	-1.8913	-3.64
chr5:96660029:G:T	T	G	0.1564	0.0074	0.1362	0.1741	-0.0188	0.0132	0.1544	0	7.977	11	0.7154	440683	39106	401577	chr5	96660029	5	5	96660029	96660029	1	1	0.1564	137846	0.0379	5	96660029	*	rs2351245	K	95995733	rs2351245	T	G	0.1534	-0.0093	0.0024	9.4e-05	692584	95995733	96660029	5	96660029	5	96660029	*	K	-1.42424	-3.875
chr5:96664565:G:A	A	G	0.2218	0.0135	0.1934	0.2566	-0.0091	0.0115	0.429	0	9.686	11	0.5588	440683	39106	401577	chr5	96664565	5	5	96664565	96664565	1	1	0.2218	195487	0.0632	5	96664565	*	rs7733671	R	96000269	rs7733671	A	G	0.2147	-0.0077	0.0021	0.00025	692281	96000269	96664565	5	96664565	5	96664565	*	R	-0.791304	-3.66667
chr5:96665243:A:G	A	G	0.8699	0.0055	0.8473	0.8849	0.0125	0.0142	0.3794	18.1	13.428	11	0.2662	440683	39106	401577	chr5	96665243	5	5	96665243	96665243	1	1	0.1301	114666	0.0376	5	96665243	*	rs1421911	R	96000947	rs1421911	A	G	0.8694	0.0099	0.0026	0.00012	690730	96000947	96665243	5	96665243	5	96665243	*	R	0.880282	3.80769
chr5:96666138:G:A	A	G	0.2216	0.0131	0.1958	0.2545	-0.0107	0.0115	0.3511	0	9.865	11	0.5425	440683	39106	401577	chr5	96666138	5	5	96666138	96666138	1	1	0.2216	195311	0.0587	5	96666138	*	rs6860934	R	96001842	rs6860934	A	G	0.2143	-0.0073	0.0021	0.00047	692005	96001842	96666138	5	96666138	5	96666138	*	R	-0.930435	-3.47619
chr5:96668659:T:C	T	C	0.8489	0.0068	0.8333	0.8654	0.0182	0.0134	0.1727	0	7.497	11	0.7575	440683	39106	401577	chr5	96668659	5	5	96668659	96668659	1	1	0.1511	133174	0.0321	5	96668659	*	rs7704167	Y	96004363	rs7704167	T	C	0.8526	0.0088	0.0024	0.00028	692217	96004363	96668659	5	96668659	5	96668659	*	Y	1.35821	3.66667
chr5:96678227:C:T	T	C	0.1512	0.0067	0.135	0.1681	-0.018	0.0134	0.1782	0	7.445	11	0.762	440683	39106	401577	chr5	96678227	5	5	96678227	96678227	1	1	0.1512	133263	0.0331	5	96678227	*	rs31249	Y	96013931	rs31249	T	C	0.1473	-0.0089	0.0024	0.00021	692051	96013931	96678227	5	96678227	5	96678227	*	Y	-1.34328	-3.70833
chr5:96680865:A:G	A	G	0.8503	0.006	0.8372	0.8669	0.0172	0.0134	0.2005	0	7.64	11	0.7452	440683	39106	401577	chr5	96680865	5	5	96680865	96680865	1	1	0.1497	131940	0.0297	5	96680865	*	rs26484	R	96016569	rs26484	A	G	0.8536	0.0086	0.0024	0.00036	691569	96016569	96680865	5	96680865	5	96680865	*	R	1.28358	3.58333
chr5:96680912:C:T	T	C	0.1507	0.0064	0.1334	0.1674	-0.017	0.0134	0.2039	0	7.532	11	0.7545	440683	39106	401577	chr5	96680912	5	5	96680912	96680912	1	1	0.1507	132822	0.034	5	96680912	*	rs26483	Y	96016616	rs26483	T	C	0.1468	-0.0087	0.0024	0.0003	691631	96016616	96680912	5	96680912	5	96680912	*	Y	-1.26866	-3.625
chr5:96682252:C:T	T	C	0.2211	0.0129	0.1939	0.2554	-0.0094	0.0115	0.4117	0	9.964	11	0.5336	440683	39106	401577	chr5	96682252	5	5	96682252	96682252	1	1	0.2211	194870	0.0615	5	96682252	*	rs26482	Y	96017956	rs26482	T	C	0.2116	-0.0073	0.0021	0.00043	690134	96017956	96682252	5	96682252	5	96682252	*	Y	-0.817391	-3.47619
chr5:96683218:T:C	T	C	0.96	0.0087	0.9374	0.9748	0.0055	0.0251	0.8261	13.5	12.714	11	0.3124	440683	39106	401577	chr5	96683218	5	5	96683218	96683218	1	1	0.04	35254.6	0.0374	5	96683218	*	rs17086521	Y	96018922	rs17086521	T	C	0.95586	-0.0159	0.0041	0.00012	691249	96018922	96683218	5	96683218	5	96683218	*	Y	0.219124	-3.87805
chr5:96683754:G:A	A	G	0.04	0.0087	0.0252	0.0626	-0.0055	0.0251	0.8264	13.6	12.73	11	0.3113	440683	39106	401577	chr5	96683754	5	5	96683754	96683754	1	1	0.04	35254.6	0.0374	5	96683754	*	rs6862241	R	96019458	rs6862241	A	G	0.04414	0.0159	0.0041	0.00012	691246	96019458	96683754	5	96683754	5	96683754	*	R	-0.219124	3.87805
chr5:96688474:T:C	T	C	0.96	0.0087	0.9374	0.9748	0.0053	0.0251	0.8333	13.5	12.714	11	0.3124	440683	39106	401577	chr5	96688474	5	5	96688474	96688474	1	1	0.04	35254.6	0.0374	5	96688474	*	rs12518441	Y	96024178	rs12518441	T	C	0.94925	-0.0162	0.0041	8.7e-05	691087	96024178	96688474	5	96688474	5	96688474	*	Y	0.211155	-3.95122
chr5:96690143:A:G	A	G	0.8464	0.0051	0.8333	0.8655	0.0188	0.0132	0.1552	0	9.181	11	0.6052	440683	39106	401577	chr5	96690143	5	5	96690143	96690143	1	1	0.1536	135378	0.0322	5	96690143	*	rs152005	R	96025847	rs152005	A	G	0.8496	0.0087	0.0024	0.00032	690165	96025847	96690143	5	96690143	5	96690143	*	R	1.42424	3.625
chr5:96690381:G:T	T	G	0.1542	0.0056	0.1346	0.17	-0.0191	0.0132	0.1492	0	8.805	11	0.6399	440683	39106	401577	chr5	96690381	5	5	96690381	96690381	1	1	0.1542	135907	0.0354	5	96690381	*	rs152020	K	96026085	rs152020	T	G	0.1494	-0.0089	0.0024	0.0002	690159	96026085	96690381	5	96690381	5	96690381	*	K	-1.44697	-3.70833
chr5:96690560:A:G	A	G	0.96	0.0087	0.9374	0.9748	0.0047	0.025	0.8527	13.1	12.656	11	0.3164	440683	39106	401577	chr5	96690560	5	5	96690560	96690560	1	1	0.04	35254.6	0.0374	5	96690560	*	rs17086550	R	96026264	rs17086550	A	G	0.9558	-0.0159	0.0041	0.00012	691230	96026264	96690560	5	96690560	5	96690560	*	R	0.188	-3.87805
chr5:96691548:G:T	T	G	0.155	0.0058	0.1348	0.172	-0.0188	0.0132	0.1564	0	9.006	11	0.6213	440683	39106	401577	chr5	96691548	5	5	96691548	96691548	1	1	0.155	136612	0.0372	5	96691548	*	rs152014	D	96027252	rs152014	T	G	0.1576	-0.0091	0.0024	0.00017	689495	96027252	96691548	5	96691548	5	96691548	*	D	-1.42424	-3.79167
chr5:96716346:C:T	T	C	0.146	0.0086	0.1329	0.1728	-0.0103	0.0136	0.4458	0	10.33	11	0.501	440683	39106	401577	chr5	96716346	5	5	96716346	96716346	1	1	0.146	128679	0.0399	5	96716346	*	rs28093	Y	96052050	rs28093	T	C	0.1442	-0.0092	0.0025	0.00021	680024	96052050	96716346	5	96716346	5	96716346	*	Y	-0.757353	-3.68
chr5:96725616:T:C	T	C	0.9511	0.0097	0.9317	0.9715	0.0038	0.0226	0.8663	26	14.862	11	0.1889	440683	39106	401577	chr5	96725616	5	5	96725616	96725616	1	1	0.0489	43098.8	0.0398	5	96725616	*	rs17086596	Y	96061320	rs17086596	T	C	0.94487	-0.0171	0.0037	3.2e-06	690538	96061320	96725616	5	96725616	5	96725616	*	Y	0.168142	-4.62162
chr5:96730948:C:T	T	C	0.7264	0.0068	0.6932	0.7453	0.0293	0.0107	0.00609	0	8.689	11	0.6506	440683	39106	401577	chr5	96730948	5	5	96730948	96730948	1	1	0.2736	241142	0.0521	5	96730948	*	rs151904	Y	96066652	rs151904	T	C	0.734	0.0106	0.0019	5.2e-08	692601	96066652	96730948	5	96730948	5	96730948	*	Y	2.73832	5.57895
chr5:96734501:T:C	T	C	0.4642	0.0111	0.4548	0.494	-0.018	0.0095	0.05838	0	8.146	11	0.7002	440683	39106	401577	chr5	96734501	5	5	96734501	96734501	1	1	0.4642	409130	0.0392	5	96734501	*	rs149313	Y	96070205	rs149313	T	C	0.4564	-0.0064	0.0017	0.00019	689182	96070205	96734501	5	96734501	5	96734501	*	Y	-1.89474	-3.76471
chr5:96735278:A:G	A	G	0.2712	0.0089	0.257	0.3039	-0.028	0.0107	0.008553	0	8.561	11	0.6623	440683	39106	401577	chr5	96735278	5	5	96735278	96735278	1	1	0.2712	239026	0.0469	5	96735278	*	rs151835	R	96070982	rs151835	A	G	0.2639	-0.0107	0.0019	3.8e-08	692343	96070982	96735278	5	96735278	5	96735278	*	R	-2.61682	-5.63158
chr5:96735832:G:A	A	G	0.0491	0.0098	0.0286	0.0683	-0.0034	0.0225	0.8791	31.5	16.069	11	0.1386	440683	39106	401577	chr5	96735832	5	5	96735832	96735832	1	1	0.0491	43275.1	0.0397	5	96735832	*	rs12514686	R	96071536	rs12514686	A	G	0.05537	0.0171	0.0037	2.9e-06	690622	96071536	96735832	5	96735832	5	96735832	*	R	-0.151111	4.62162
chr5:96738357:A:G	A	G	0.9508	0.0098	0.9317	0.9716	0.004	0.0224	0.8578	29.1	15.522	11	0.1598	440683	39106	401577	chr5	96738357	5	5	96738357	96738357	1	1	0.0492	43363.2	0.0399	5	96738357	*	rs17086611	R	96074061	rs17086611	A	G	0.94399	-0.0172	0.0037	3e-06	678825	96074061	96738357	5	96738357	5	96738357	*	R	0.178571	-4.64865
chr5:96742605:G:A	A	G	0.7243	0.0084	0.6998	0.7432	0.0321	0.0107	0.002764	0	8.97	11	0.6247	440683	39106	401577	chr5	96742605	5	5	96742605	96742605	1	1	0.2757	242993	0.0434	5	96742605	*	rs26503	R	96078309	rs26503	A	G	0.7319	0.0107	0.0019	3.9e-08	691553	96078309	96742605	5	96742605	5	96742605	*	R	3	5.63158
chr5:96743323:C:G	C	G	0.2746	0.0087	0.2558	0.3056	-0.0327	0.0108	0.002402	0	9.71	11	0.5567	440683	39106	401577	chr5	96743323	5	5	96743323	96743323	1	1	0.2746	242023	0.0498	5	96743323	*	rs26504	B	96079027	rs26504	C	G	0.2661	-0.0116	0.002	3e-09	684557	96079027	96743323	5	96743323	5	96743323	*	B	-3.02778	-5.8
chr5:96744764:C:T	T	C	0.7428	0.0103	0.707	0.7784	0.0199	0.011	0.07027	0	9.67	11	0.5603	440683	39106	401577	chr5	96744764	5	5	96744764	96744764	1	1	0.2572	226687	0.0714	5	96744764	*	rs26507	Y	96080468	rs26507	T	C	0.7543	0.0127	0.002	4.8e-10	675161	96080468	96744764	5	96744764	5	96744764	*	Y	1.80909	6.35
chr5:96745179:A:G	A	G	0.7761	0.009	0.7463	0.7949	0.0118	0.0114	0.3025	11.6	12.437	11	0.3317	440683	39106	401577	chr5	96745179	5	5	96745179	96745179	1	1	0.2239	197338	0.0486	5	96745179	*	rs3822683	R	96080883	rs3822683	A	G	0.7813	0.0145	0.0021	6.1e-12	684509	96080883	96745179	5	96745179	5	96745179	*	R	1.03509	6.90476
chr5:96747638:A:T	A	T	0.9476	0.0099	0.9261	0.9713	-0.0055	0.0219	0.802	27.6	15.195	11	0.1738	440683	39106	401577	chr5	96747638	5	5	96747638	96747638	1	1	0.0524	46183.6	0.0452	5	96747638	*	rs3816555	W	96083342	rs3816555	A	T	0.94229	-0.0169	0.0036	3.4e-06	680247	96083342	96747638	5	96747638	5	96747638	*	W	-0.251142	-4.69444
chr5:96749244:T:G	T	G	0.9261	0.0063	0.918	0.9441	0.0083	0.0182	0.648	38.5	17.881	11	0.08437	440683	39106	401577	chr5	96749244	5	5	96749244	96749244	1	1	0.0739	65132.9	0.0261	5	96749244	*	rs3756623	K	96084948	rs3756623	T	G	0.92557	0.0138	0.0033	3.1e-05	691715	96084948	96749244	5	96749244	5	96749244	*	K	0.456044	4.18182
chr5:96750914:C:G	C	G	0.9271	0.0058	0.9198	0.9443	0.008	0.0183	0.6612	38	17.745	11	0.0877	440683	39106	401577	chr5	96750914	5	5	96750914	96750914	1	1	0.0729	64251.6	0.0245	5	96750914	*	rs10515245	S	96086618	rs10515245	C	G	0.92598	0.0132	0.0033	7.1e-05	691780	96086618	96750914	5	96750914	5	96750914	*	S	0.437158	4
chr5:96753407:G:A	A	G	0.8413	0.0054	0.8104	0.8566	0.0144	0.0131	0.2714	0	7.841	11	0.7275	440683	39106	401577	chr5	96753407	5	5	96753407	96753407	1	1	0.1587	139873	0.0462	5	96753407	*	rs26492	R	96089111	rs26492	A	G	0.8537	0.0128	0.0024	1e-07	690409	96089111	96753407	5	96753407	5	96753407	*	R	1.09924	5.33333
chr5:96753807:C:T	T	C	0.0735	0.0061	0.056	0.0814	-0.0076	0.0182	0.6745	38.5	17.901	11	0.08391	440683	39106	401577	chr5	96753807	5	5	96753807	96753807	1	1	0.0735	64780.4	0.0254	5	96753807	*	rs2290675	Y	96089511	rs2290675	T	C	0.07583	-0.0129	0.0033	9.7e-05	692196	96089511	96753807	5	96753807	5	96753807	*	Y	-0.417582	-3.90909
chr5:96753954:G:A	A	G	0.8415	0.0052	0.8116	0.8575	0.015	0.0131	0.2527	0	7.224	11	0.7807	440683	39106	401577	chr5	96753954	5	5	96753954	96753954	1	1	0.1585	139697	0.0459	5	96753954	*	rs27583	R	96089658	rs27583	A	G	0.8533	0.0127	0.0024	1.4e-07	690487	96089658	96753954	5	96753954	5	96753954	*	R	1.14504	5.29167
chr5:96754272:A:G	A	G	0.6918	0.0144	0.6568	0.734	0.0117	0.0103	0.2581	0	9.539	11	0.5723	440683	39106	401577	chr5	96754272	5	5	96754272	96754272	1	1	0.3082	271637	0.0772	5	96754272	*	rs27772	R	96089976	rs27772	A	G	0.6844	-0.0067	0.0018	0.00026	692573	96089976	96754272	5	96754272	5	96754272	*	R	1.13592	-3.72222
chr5:96756284:A:G	A	G	0.9259	0.0064	0.9174	0.9441	0.0085	0.0182	0.6406	38.2	17.791	11	0.08656	440683	39106	401577	chr5	96756284	5	5	96756284	96756284	1	1	0.0741	65309.2	0.0267	5	96756284	*	rs17086635	R	96091988	rs17086635	A	G	0.92487	0.0132	0.0033	6.9e-05	692028	96091988	96756284	5	96756284	5	96756284	*	R	0.467033	4
chr5:96756820:G:A	A	G	0.074	0.0063	0.0558	0.0822	-0.0079	0.0181	0.6622	36.9	17.435	11	0.09566	440683	39106	401577	chr5	96756820	5	5	96756820	96756820	1	1	0.074	65221.1	0.0264	5	96756820	*	rs17086638	R	96092524	rs17086638	A	G	0.0746	-0.0136	0.0033	3.8e-05	692024	96092524	96756820	5	96756820	5	96756820	*	R	-0.436464	-4.12121
chr5:96757286:A:G	A	G	0.1554	0.0061	0.1426	0.188	-0.0154	0.0131	0.2395	0	6.953	11	0.8029	440683	39106	401577	chr5	96757286	5	5	96757286	96757286	1	1	0.1554	136964	0.0454	5	96757286	*	rs28081	R	96092990	rs28081	A	G	0.1469	-0.0126	0.0024	1.9e-07	690321	96092990	96757286	5	96757286	5	96757286	*	R	-1.17557	-5.25
chr5:96757307:C:T	T	C	0.0741	0.0064	0.0558	0.0824	-0.0091	0.0181	0.6155	37.1	17.494	11	0.09408	440683	39106	401577	chr5	96757307	5	5	96757307	96757307	1	1	0.0741	65309.2	0.0266	5	96757307	*	rs2290676	Y	96093011	rs2290676	T	C	0.0746	-0.0132	0.0033	6.9e-05	692018	96093011	96757307	5	96757307	5	96757307	*	Y	-0.502762	-4
chr5:96757434:C:T	T	C	0.0741	0.0064	0.0558	0.0824	-0.0091	0.0181	0.6144	37.1	17.482	11	0.09439	440683	39106	401577	chr5	96757434	5	5	96757434	96757434	1	1	0.0741	65309.2	0.0266	5	96757434	*	rs2290677	Y	96093138	rs2290677	T	C	0.0746	-0.0131	0.0033	7.1e-05	692018	96093138	96757434	5	96757434	5	96757434	*	Y	-0.502762	-3.9697
chr5:96757518:G:A	A	G	0.3084	0.0144	0.2659	0.3435	-0.0114	0.0103	0.2655	0	9.066	11	0.6158	440683	39106	401577	chr5	96757518	5	5	96757518	96757518	1	1	0.3084	271813	0.0776	5	96757518	*	rs27654	R	96093222	rs27654	A	G	0.3144	0.0067	0.0018	0.00028	691285	96093222	96757518	5	96757518	5	96757518	*	R	-1.1068	3.72222
chr5:96758675:G:C	C	G	0.0739	0.0063	0.0558	0.0819	-0.0097	0.0181	0.5914	35	16.932	11	0.1099	440683	39106	401577	chr5	96758675	5	5	96758675	96758675	1	1	0.0739	65132.9	0.0261	5	96758675	*	rs17086643	S	96094379	rs17086643	C	G	0.0746	-0.0135	0.0033	4.7e-05	691943	96094379	96758675	5	96758675	5	96758675	*	S	-0.535912	-4.09091
chr5:96758990:T:G	T	G	0.3103	0.0187	0.2897	0.3613	-0.0027	0.0103	0.7917	0	7.773	11	0.7335	440683	39106	401577	chr5	96758990	5	5	96758990	96758990	1	1	0.3103	273488	0.0716	5	96758990	*	rs27037	K	96094694	rs27037	T	G	0.2886	-0.0088	0.0019	3.7e-06	691677	96094694	96758990	5	96758990	5	96758990	*	K	-0.262136	-4.63158
chr5:96760515:C:G	C	G	0.7523	0.0151	0.7126	0.7905	0.0017	0.011	0.8784	0	8.858	11	0.635	440683	39106	401577	chr5	96760515	5	5	96760515	96760515	1	1	0.2477	218314	0.0779	5	96760515	*	rs7711564	S	96096219	rs7711564	C	G	0.7443	-0.0078	0.002	8e-05	690735	96096219	96760515	5	96760515	5	96760515	*	S	0.154545	-3.9
chr5:96760760:C:T	T	C	0.0748	0.0063	0.0565	0.0827	-0.0116	0.0181	0.5211	38.9	17.991	11	0.08178	440683	39106	401577	chr5	96760760	5	5	96760760	96760760	1	1	0.0748	65926.2	0.0262	5	96760760	*	rs6871449	Y	96096464	rs6871449	T	C	0.0746	-0.0131	0.0033	6.9e-05	691461	96096464	96760760	5	96760760	5	96760760	*	Y	-0.640884	-3.9697
chr5:96762144:T:C	T	C	0.9477	0.0098	0.9262	0.9715	-0.0071	0.0218	0.7464	29.3	15.55	11	0.1587	440683	39106	401577	chr5	96762144	5	5	96762144	96762144	1	1	0.0523	46095.4	0.0453	5	96762144	*	rs17086651	Y	96097848	rs17086651	T	C	0.94183	-0.0168	0.0036	4e-06	677335	96097848	96762144	5	96762144	5	96762144	*	Y	-0.325688	-4.66667
chr5:96762191:T:G	T	G	0.6921	0.0142	0.6569	0.7308	0.0107	0.0103	0.2973	0	8.664	11	0.6529	440683	39106	401577	chr5	96762191	5	5	96762191	96762191	1	1	0.3079	271373	0.0739	5	96762191	*	rs27980	K	96097895	rs27980	T	G	0.6857	-0.0068	0.0019	0.00025	690583	96097895	96762191	5	96762191	5	96762191	*	K	1.03883	-3.57895
chr5:96762510:G:A	A	G	0.3076	0.0142	0.2686	0.3429	-0.0105	0.0103	0.3065	0	8.564	11	0.6621	440683	39106	401577	chr5	96762510	5	5	96762510	96762510	1	1	0.3076	271108	0.0743	5	96762510	*	rs27582	R	96098214	rs27582	A	G	0.3142	0.0068	0.0019	0.00024	690589	96098214	96762510	5	96762510	5	96762510	*	R	-1.01942	3.57895
chr5:96766240:A:G	A	G	0.3827	0.0231	0.3549	0.4445	-0.0056	0.0097	0.5678	0	8.766	11	0.6435	440683	39106	401577	chr5	96766240	5	5	96766240	96766240	1	1	0.3827	337299	0.0896	5	96766240	*	rs27524	R	96101944	rs27524	A	G	0.364	-0.0118	0.0018	3.2e-11	692542	96101944	96766240	5	96766240	5	96766240	*	R	-0.57732	-6.55556
chr5:96767406:A:G	A	G	0.9259	0.0064	0.9176	0.9446	0.0082	0.0181	0.6517	37.1	17.494	11	0.09409	440683	39106	401577	chr5	96767406	5	5	96767406	96767406	1	1	0.0741	65309.2	0.027	5	96767406	*	rs3214019	R	96103110	rs3214019	A	G	0.92528	0.013	0.0033	8.7e-05	691983	96103110	96767406	5	96767406	5	96767406	*	R	0.453039	3.93939
chr5:96768095:C:G	C	G	0.9255	0.0065	0.917	0.9445	0.0093	0.0181	0.6076	33.4	16.51	11	0.1232	440683	39106	401577	chr5	96768095	5	5	96768095	96768095	1	1	0.0745	65661.8	0.0275	5	96768095	*	rs12517900	S	96103799	rs12517900	C	G	0.92528	0.0128	0.0033	0.00011	691442	96103799	96768095	5	96768095	5	96768095	*	S	0.513812	3.87879
chr5:96768778:G:A	A	G	0.0737	0.0062	0.0554	0.0817	-0.0102	0.0182	0.5763	34.9	16.903	11	0.1108	440683	39106	401577	chr5	96768778	5	5	96768778	96768778	1	1	0.0737	64956.7	0.0263	5	96768778	*	rs17086665	R	96104482	rs17086665	A	G	0.07472	-0.0132	0.0033	6.4e-05	691727	96104482	96768778	5	96768778	5	96768778	*	R	-0.56044	-4
chr5:96774231:T:G	T	G	0.1563	0.0036	0.1489	0.1815	-0.0135	0.0131	0.3034	0	5.911	11	0.8792	440683	39106	401577	chr5	96774231	5	5	96774231	96774231	1	1	0.1563	137758	0.0326	5	96774231	*	rs27433	K	96109935	rs27433	T	G	0.1491	-0.0118	0.0024	1.2e-06	689751	96109935	96774231	5	96774231	5	96774231	*	K	-1.03053	-4.91667
chr5:96777250:A:G	A	G	0.1541	0.0044	0.1459	0.1805	-0.0141	0.0132	0.2845	0	6.13	11	0.8646	440683	39106	401577	chr5	96777250	5	5	96777250	96777250	1	1	0.1541	135819	0.0346	5	96777250	*	rs27038	R	96112954	rs27038	A	G	0.1476	-0.0118	0.0024	1.4e-06	691030	96112954	96777250	5	96777250	5	96777250	*	R	-1.06818	-4.91667
chr5:96778846:G:A	A	G	0.5518	0.0064	0.5225	0.5676	0.0138	0.0095	0.1475	12.3	12.545	11	0.3241	440683	39106	401577	chr5	96778846	5	5	96778846	96778846	1	1	0.4482	395028	0.0451	5	96778846	*	rs27039	R	96114550	rs27039	A	G	0.5596	0.0069	0.0016	2.6e-05	784948	96114550	96778846	5	96778846	5	96778846	*	R	1.45263	4.3125
chr5:96780017:C:T	T	C	0.8434	0.0053	0.813	0.853	0.0123	0.0132	0.3507	0	5.615	11	0.8978	440683	39106	401577	chr5	96780017	5	5	96780017	96780017	1	1	0.1566	138022	0.04	5	96780017	*	rs27041	Y	96115721	rs27041	T	C	0.853	0.0116	0.0024	1.8e-06	689592	96115721	96780017	5	96780017	5	96780017	*	Y	0.931818	4.83333
chr5:96781596:G:A	A	G	0.8456	0.0044	0.8171	0.8542	0.0143	0.0132	0.2761	0	7.356	11	0.7695	440683	39106	401577	chr5	96781596	5	5	96781596	96781596	1	1	0.1544	136083	0.0371	5	96781596	*	rs27043	R	96117300	rs27043	A	G	0.8547	0.0117	0.0024	1.4e-06	691653	96117300	96781596	5	96781596	5	96781596	*	R	1.08333	4.875
chr5:96783148:G:C	C	G	0.7058	0.0168	0.6629	0.7266	0.0015	0.0104	0.8848	0	4.303	11	0.9602	440683	39106	401577	chr5	96783148	5	5	96783148	96783148	1	1	0.2942	259298	0.0637	5	96783148	*	rs27044	S	96118852	rs27044	C	G	0.7284	0.0083	0.0019	1.7e-05	692515	96118852	96783148	5	96783148	5	96783148	*	S	0.144231	4.36842
chr5:96783569:A:G	A	G	0.2936	0.0171	0.2736	0.3371	-0.0016	0.0104	0.8767	0	4.354	11	0.9584	440683	39106	401577	chr5	96783569	5	5	96783569	96783569	1	1	0.2936	258769	0.0635	5	96783569	*	rs27432	V	96119273	rs27432	A	G	0.2716	-0.0082	0.0019	1.7e-05	692534	96119273	96783569	5	96783569	5	96783569	*	V	-0.153846	-4.31579
chr5:96784555:C:T	T	C	0.7057	0.0168	0.6629	0.7264	0.0016	0.0104	0.8768	0	4.399	11	0.9568	440683	39106	401577	chr5	96784555	5	5	96784555	96784555	1	1	0.2943	259386	0.0635	5	96784555	*	rs30376	Y	96120259	rs30376	T	C	0.7283	0.0082	0.0019	1.8e-05	692586	96120259	96784555	5	96784555	5	96784555	*	Y	0.153846	4.31579
chr5:96784751:C:T	T	C	0.846	0.0047	0.8252	0.8544	0.0141	0.0131	0.2819	0	7.484	11	0.7587	440683	39106	401577	chr5	96784751	5	5	96784751	96784751	1	1	0.154	135730	0.0292	5	96784751	*	rs42398	Y	96120455	rs42398	T	C	0.8548	0.0117	0.0024	1.3e-06	692306	96120455	96784751	5	96784751	5	96784751	*	Y	1.07634	4.875
chr5:96785820:C:T	T	C	0.5534	0.0169	0.5119	0.5756	0.0046	0.0095	0.6327	26.8	15.02	11	0.1816	440683	39106	401577	chr5	96785820	5	5	96785820	96785820	1	1	0.4466	393618	0.0637	5	96785820	*	rs469783	Y	96121524	rs469783	T	C	0.5754	0.0094	0.0017	7.4e-08	691390	96121524	96785820	5	96785820	5	96785820	*	Y	0.484211	5.52941
chr5:96786011:C:T	T	C	0.6384	0.0228	0.5849	0.6748	0.0055	0.0099	0.5799	0	8.327	11	0.6838	440683	39106	401577	chr5	96786011	5	5	96786011	96786011	1	1	0.3616	318702	0.0899	5	96786011	*	rs469758	Y	96121715	rs469758	T	C	0.6617	0.0103	0.0018	1.9e-08	691613	96121715	96786011	5	96786011	5	96786011	*	Y	0.555556	5.72222
chr5:96786290:A:G	A	G	0.3615	0.0228	0.3252	0.4149	-0.0051	0.0099	0.6024	0	8.365	11	0.6802	440683	39106	401577	chr5	96786290	5	5	96786290	96786290	1	1	0.3615	318614	0.0897	5	96786290	*	rs30378	R	96121994	rs30378	A	G	0.3385	-0.0101	0.0018	3.3e-08	686015	96121994	96786290	5	96786290	5	96786290	*	R	-0.515152	-5.61111
chr5:96786556:T:G	T	G	0.3615	0.0228	0.3252	0.4148	-0.0052	0.0099	0.5998	0	8.543	11	0.664	440683	39106	401577	chr5	96786556	5	5	96786556	96786556	1	1	0.3615	318614	0.0896	5	96786556	*	rs30379	K	96122260	rs30379	T	G	0.3385	-0.0102	0.0018	1.7e-08	692256	96122260	96786556	5	96786556	5	96786556	*	K	-0.525253	-5.66667
chr5:96786577:A:C	A	C	0.3615	0.0228	0.3252	0.4148	-0.0051	0.0099	0.6027	0	8.553	11	0.6631	440683	39106	401577	chr5	96786577	5	5	96786577	96786577	1	1	0.3615	318614	0.0896	5	96786577	*	rs30380	M	96122281	rs30380	A	C	0.339	-0.0103	0.0018	1.6e-08	692246	96122281	96786577	5	96786577	5	96786577	*	M	-0.515152	-5.72222
chr5:96787633:T:C	T	C	0.3614	0.0228	0.3252	0.4148	-0.0049	0.0099	0.6209	0	8.584	11	0.6603	440683	39106	401577	chr5	96787633	5	5	96787633	96787633	1	1	0.3614	318526	0.0896	5	96787633	*	rs246453	Y	96123336	rs246453	T	C	0.3385	-0.0102	0.0018	1.5e-08	692584	96123336	96787633	5	96787633	5	96787633	*	Y	-0.494949	-5.66667
chr5:96788627:T:C	T	C	0.3604	0.0227	0.3252	0.4148	-0.0047	0.0098	0.6333	0	8.495	11	0.6684	440683	39106	401577	chr5	96788627	5	5	96788627	96788627	1	1	0.3604	317644	0.0896	5	96788627	*	rs30187	Y	96124330	rs30187	T	C	0.3385	-0.0101	0.0018	1.8e-08	692590	96124330	96788627	5	96788627	5	96788627	*	Y	-0.479592	-5.61111
chr5:96788744:G:C	C	G	0.7784	0.0102	0.7401	0.798	0.0154	0.0114	0.1792	10.1	12.239	11	0.346	440683	39106	401577	chr5	96788744	5	5	96788744	96788744	1	1	0.2216	195311	0.0579	5	96788744	*	rs30186	S	96124447	rs30186	C	G	0.7891	0.0128	0.0021	9.2e-10	692331	96124447	96788744	5	96788744	5	96788744	*	S	1.35088	6.09524
chr5:96790207:C:T	T	C	0.6386	0.0228	0.5852	0.6748	0.0048	0.0099	0.6268	0	8.568	11	0.6617	440683	39106	401577	chr5	96790207	5	5	96790207	96790207	1	1	0.3614	318526	0.0896	5	96790207	*	rs26510	Y	96125910	rs26510	T	C	0.6615	0.0103	0.0018	1.5e-08	692593	96125910	96790207	5	96790207	5	96790207	*	Y	0.484848	5.72222
chr5:96790494:A:G	A	G	0.3614	0.0228	0.3252	0.4089	-0.0048	0.0099	0.6249	0	8.671	11	0.6523	440683	39106	401577	chr5	96790494	5	5	96790494	96790494	1	1	0.3614	318526	0.0837	5	96790494	*	rs27710	R	96126197	rs27710	A	G	0.3385	-0.0103	0.0018	1.7e-08	692571	96126197	96790494	5	96790494	5	96790494	*	R	-0.484848	-5.72222
chr5:96790605:A:G	A	G	0.3613	0.0226	0.3252	0.4089	-0.0048	0.0099	0.6241	0	8.658	11	0.6534	440683	39106	401577	chr5	96790605	5	5	96790605	96790605	1	1	0.3613	318438	0.0837	5	96790605	*	rs27529	R	96126308	rs27529	A	G	0.3386	-0.0102	0.0018	1.9e-08	692510	96126308	96790605	5	96790605	5	96790605	*	R	-0.484848	-5.66667
chr5:96793809:A:G	A	G	0.2204	0.0103	0.2022	0.2604	-0.0153	0.0114	0.1794	7.3	11.861	11	0.3742	440683	39106	401577	chr5	96793809	5	5	96793809	96793809	1	1	0.2204	194253	0.0582	5	96793809	*	rs27434	D	96129512	rs27434	A	G	0.211	-0.0129	0.0021	8.5e-10	692483	96129512	96793809	5	96793809	5	96793809	*	D	-1.34211	-6.14286
chr5:96796030:G:A	A	G	0.7789	0.0102	0.7402	0.7978	0.0152	0.0114	0.1834	8.9	12.078	11	0.3578	440683	39106	401577	chr5	96796030	5	5	96796030	96796030	1	1	0.2211	194870	0.0576	5	96796030	*	rs28119	R	96131733	rs28119	A	G	0.7893	0.0129	0.0021	1e-09	692274	96131733	96796030	5	96796030	5	96796030	*	R	1.33333	6.14286
chr5:96798410:A:G	A	G	0.221	0.0101	0.2022	0.2594	-0.0149	0.0114	0.1928	9.4	12.14	11	0.3532	440683	39106	401577	chr5	96798410	5	5	96798410	96798410	1	1	0.221	194782	0.0572	5	96798410	*	rs26491	R	96134113	rs26491	A	G	0.2074	-0.013	0.0021	6.9e-10	692027	96134113	96798410	5	96798410	5	96798410	*	R	-1.30702	-6.19048
chr5:96802137:A:G	A	G	0.2184	0.0108	0.1988	0.2591	-0.0121	0.0115	0.2939	5.3	11.618	11	0.393	440683	39106	401577	chr5	96802137	5	5	96802137	96802137	1	1	0.2184	192490	0.0603	5	96802137	*	rs26495	R	96137840	rs26495	A	G	0.2066	-0.0125	0.0021	3.9e-09	691826	96137840	96802137	5	96802137	5	96802137	*	R	-1.05217	-5.95238
chr5:96802179:A:G	A	G	0.2184	0.0108	0.1988	0.2586	-0.0125	0.0115	0.2763	7	11.832	11	0.3764	440683	39106	401577	chr5	96802179	5	5	96802179	96802179	1	1	0.2184	192490	0.0598	5	96802179	*	rs26496	R	96137882	rs26496	A	G	0.207	-0.0125	0.0021	4e-09	691809	96137882	96802179	5	96802179	5	96802179	*	R	-1.08696	-5.95238
chr5:96803109:A:G	A	G	0.2185	0.0108	0.1988	0.2593	-0.0119	0.0115	0.3024	4.6	11.53	11	0.4	440683	39106	401577	chr5	96803109	5	5	96803109	96803109	1	1	0.2185	192578	0.0605	5	96803109	*	rs26498	R	96138812	rs26498	A	G	0.2066	-0.0125	0.0021	4.5e-09	691700	96138812	96803109	5	96803109	5	96803109	*	R	-1.03478	-5.95238
chr5:96803158:C:T	T	C	0.7816	0.0108	0.7412	0.8012	0.0124	0.0115	0.2809	6.5	11.764	11	0.3816	440683	39106	401577	chr5	96803158	5	5	96803158	96803158	1	1	0.2184	192490	0.06	5	96803158	*	rs27045	Y	96138861	rs27045	T	C	0.7916	0.0125	0.0021	4.3e-09	691798	96138861	96803158	5	96803158	5	96803158	*	Y	1.07826	5.95238
chr5:96803547:C:G	C	G	0.289	0.0083	0.2688	0.3148	-0.0115	0.0105	0.2709	0	8.88	11	0.633	440683	39106	401577	chr5	96803547	5	5	96803547	96803547	1	1	0.289	254715	0.046	5	96803547	*	rs26653	S	96139250	rs26653	C	G	0.2792	-0.0106	0.0018	5.9e-09	788502	96139250	96803547	5	96803547	5	96803547	*	S	-1.09524	-5.88889
chr5:96803761:C:T	T	C	0.0376	0.0079	0.023	0.0537	0.0077	0.0255	0.7638	43.8	19.589	11	0.0513	440683	39106	401577	chr5	96803761	5	5	96803761	96803761	1	1	0.0376	33139.4	0.0307	5	96803761	*	rs3734016	Y	96139464	rs3734016	T	C	0.039	0.0172	0.0042	3.4e-05	690427	96139464	96803761	5	96803761	5	96803761	*	Y	0.301961	4.09524
chr5:96804664:C:T	T	C	0.711	0.0084	0.6852	0.7312	0.0119	0.0105	0.2549	0	9.046	11	0.6177	440683	39106	401577	chr5	96804664	5	5	96804664	96804664	1	1	0.289	254715	0.046	5	96804664	*	rs26654	Y	96140367	rs26654	T	C	0.7208	0.0112	0.002	1.6e-08	637909	96140367	96804664	5	96804664	5	96804664	*	Y	1.13333	5.6
chr5:96807103:G:C	C	G	0.7105	0.0084	0.6852	0.731	0.0115	0.0105	0.2748	0	9.358	11	0.5889	440683	39106	401577	chr5	96807103	5	5	96807103	96807103	1	1	0.2895	255155	0.0458	5	96807103	*	rs34750	S	96142806	rs34750	C	G	0.7208	0.0105	0.0019	4.5e-08	690422	96142806	96807103	5	96807103	5	96807103	*	S	1.09524	5.52632
chr5:96812074:T:C	T	C	0.2186	0.0106	0.2003	0.2569	-0.0138	0.0115	0.231	11.9	12.487	11	0.3282	440683	39106	401577	chr5	96812074	5	5	96812074	96812074	1	1	0.2186	192667	0.0566	5	96812074	*	rs151940	Y	96147777	rs151940	T	C	0.2061	-0.0124	0.0021	6.7e-09	690343	96147777	96812074	5	96812074	5	96812074	*	Y	-1.2	-5.90476
chr5:96815208:C:T	T	C	0.7143	0.0088	0.6886	0.7324	0.0121	0.0105	0.2517	0	9.428	11	0.5824	440683	39106	401577	chr5	96815208	5	5	96815208	96815208	1	1	0.2857	251806	0.0438	5	96815208	*	rs34753	Y	96150911	rs34753	T	C	0.7232	0.0101	0.0018	2e-08	793404	96150911	96815208	5	96815208	5	96815208	*	Y	1.15238	5.61111
chr5:96816057:G:T	T	G	0.4876	0.0156	0.4571	0.5081	0.0016	0.0095	0.8657	15.6	13.033	11	0.2912	440683	39106	401577	chr5	96816057	5	5	96816057	96816057	1	1	0.4876	429754	0.051	5	96816057	*	rs34755	K	96151760	rs34755	T	G	0.5095	0.0086	0.0017	5.2e-07	688208	96151760	96816057	5	96816057	5	96816057	*	K	0.168421	5.05882
chr5:96816265:C:A	A	C	0.7858	0.0093	0.7481	0.8018	0.0117	0.0116	0.3118	16.1	13.117	11	0.2857	440683	39106	401577	chr5	96816265	5	5	96816265	96816265	1	1	0.2142	188789	0.0537	5	96816265	*	rs27527	M	96151968	rs27527	A	C	0.7971	0.012	0.0022	2.2e-08	684775	96151968	96816265	5	96816265	5	96816265	*	M	1.00862	5.45455
chr5:96816680:A:G	A	G	0.2858	0.0084	0.2676	0.3119	-0.0118	0.0105	0.2629	0	9.308	11	0.5935	440683	39106	401577	chr5	96816680	5	5	96816680	96816680	1	1	0.2858	251894	0.0443	5	96816680	*	rs34756	R	96152383	rs34756	A	G	0.2767	-0.0107	0.0019	2.6e-08	690742	96152383	96816680	5	96816680	5	96816680	*	R	-1.12381	-5.63158
chr5:96819815:G:A	A	G	0.7146	0.0091	0.6881	0.7324	0.0119	0.0105	0.2576	0	9.217	11	0.6019	440683	39106	401577	chr5	96819815	5	5	96819815	96819815	1	1	0.2854	251542	0.0443	5	96819815	*	rs28129	R	96155518	rs28129	A	G	0.7234	0.0103	0.0018	1.5e-08	789028	96155518	96819815	5	96819815	5	96819815	*	R	1.13333	5.72222
chr5:96820197:G:A	A	G	0.7142	0.0086	0.6881	0.7324	0.0119	0.0105	0.2584	0	9.246	11	0.5992	440683	39106	401577	chr5	96820197	5	5	96820197	96820197	1	1	0.2858	251894	0.0443	5	96820197	*	rs40604	R	96155900	rs40604	A	G	0.7234	0.0106	0.0019	3.8e-08	691816	96155900	96820197	5	96820197	5	96820197	*	R	1.13333	5.57895
chr5:96820326:A:G	A	G	0.2859	0.0086	0.2676	0.3119	-0.0118	0.0105	0.2635	0	9.184	11	0.6049	440683	39106	401577	chr5	96820326	5	5	96820326	96820326	1	1	0.2859	251983	0.0443	5	96820326	*	rs468130	R	96156029	rs468130	A	G	0.2797	-0.0107	0.0019	2.3e-08	692366	96156029	96820326	5	96820326	5	96820326	*	R	-1.12381	-5.63158
chr5:96820791:A:G	A	G	0.2849	0.0088	0.2676	0.3119	-0.0117	0.0105	0.2644	0	9.112	11	0.6115	440683	39106	401577	chr5	96820791	5	5	96820791	96820791	1	1	0.2849	251101	0.0443	5	96820791	*	rs151908	R	96156494	rs151908	A	G	0.2795	-0.0103	0.0018	1.1e-08	795401	96156494	96820791	5	96820791	5	96820791	*	R	-1.11429	-5.72222
chr5:96821381:A:G	A	G	0.2858	0.0086	0.2676	0.3119	-0.0118	0.0105	0.2603	0	9.25	11	0.5989	440683	39106	401577	chr5	96821381	5	5	96821381	96821381	1	1	0.2858	251894	0.0443	5	96821381	*	rs151911	R	96157084	rs151911	A	G	0.2766	-0.0107	0.0019	2.1e-08	692367	96157084	96821381	5	96821381	5	96821381	*	R	-1.12381	-5.63158
chr5:96823820:A:G	A	G	0.2862	0.0087	0.2676	0.3125	-0.012	0.0105	0.2556	0	9.231	11	0.6006	440683	39106	401577	chr5	96823820	5	5	96823820	96823820	1	1	0.2862	252247	0.0449	5	96823820	*	rs35134	R	96159523	rs35134	A	G	0.2766	-0.0107	0.0019	2e-08	692348	96159523	96823820	5	96823820	5	96823820	*	R	-1.14286	-5.63158
chr5:96826239:T:G	T	G	0.214	0.0098	0.1976	0.2519	-0.0118	0.0116	0.3101	16	13.101	11	0.2868	440683	39106	401577	chr5	96826239	5	5	96826239	96826239	1	1	0.214	188612	0.0543	5	96826239	*	rs152280	D	96161942	rs152280	T	G	0.203	-0.0114	0.002	1.9e-08	791067	96161942	96826239	5	96826239	5	96826239	*	D	-1.01724	-5.7
chr5:96827736:A:C	A	C	0.5045	0.0162	0.4784	0.5374	-0.0026	0.0095	0.7858	12.4	12.56	11	0.323	440683	39106	401577	chr5	96827736	5	5	96827736	96827736	1	1	0.4955	436717	0.059	5	96827736	*	rs27645	H	96163439	rs27645	A	C	0.4844	-0.0083	0.0017	1.7e-06	683570	96163439	96827736	5	96827736	5	96827736	*	H	-0.273684	-4.88235
chr5:96828653:G:A	A	G	0.4961	0.0166	0.4623	0.5213	0.0023	0.0095	0.8115	13.1	12.66	11	0.3161	440683	39106	401577	chr5	96828653	5	5	96828653	96828653	1	1	0.4961	437246	0.059	5	96828653	*	rs187387	R	96164356	rs187387	A	G	0.5166	0.0081	0.0017	2.8e-06	683466	96164356	96828653	5	96828653	5	96828653	*	R	0.242105	4.76471
chr5:96830527:T:C	T	C	0.5039	0.0166	0.4789	0.5374	-0.0021	0.0095	0.8293	13.6	12.726	11	0.3116	440683	39106	401577	chr5	96830527	5	5	96830527	96830527	1	1	0.4961	437246	0.0585	5	96830527	*	rs190298	Y	96166230	rs190298	T	C	0.4832	-0.0081	0.0017	2.5e-06	683349	96166230	96830527	5	96830527	5	96830527	*	Y	-0.221053	-4.76471
chr5:96831833:T:C	T	C	0.1489	0.0059	0.1383	0.1794	-0.0143	0.0134	0.2879	0	6.997	11	0.7993	440683	39106	401577	chr5	96831833	5	5	96831833	96831833	1	1	0.1489	131235	0.0411	5	96831833	*	rs152468	Y	96167536	rs152468	T	C	0.139	-0.0087	0.0025	0.00044	687436	96167536	96831833	5	96831833	5	96831833	*	Y	-1.06716	-3.48
chr5:96834519:G:A	A	G	0.7868	0.0067	0.766	0.8048	0.0143	0.0117	0.2207	0	4.403	11	0.9566	440683	39106	401577	chr5	96834519	5	5	96834519	96834519	1	1	0.2132	187907	0.0388	5	96834519	*	rs845028	R	96170222	rs845028	A	G	0.7946	0.007	0.002	0.00049	788484	96170222	96834519	5	96834519	5	96834519	*	R	1.22222	3.5
chr5:96838743:G:A	A	G	0.4985	0.0166	0.4661	0.5214	0.0004	0.0096	0.9675	30.4	15.812	11	0.1483	440683	39106	401577	chr5	96838743	5	5	96838743	96838743	1	1	0.4985	439361	0.0553	5	96838743	*	rs709669	R	96174446	rs709669	A	G	0.5226	0.0069	0.0017	7.5e-05	680653	96174446	96838743	5	96838743	5	96838743	*	R	0.0416667	4.05882
chr5:96852380:T:C	T	C	0.8535	0.0056	0.8319	0.8622	0.0125	0.0135	0.3534	0	6.958	11	0.8025	440683	39106	401577	chr5	96852380	5	5	96852380	96852380	1	1	0.1465	129120	0.0303	5	96852380	*	rs12659825	Y	96188083	rs12659825	T	C	0.8623	0.0093	0.0025	0.0002	687029	96188083	96852380	5	96852380	5	96852380	*	Y	0.925926	3.72
chr5:96859577:A:G	A	G	0.1493	0.0059	0.1375	0.1828	-0.0154	0.0135	0.2545	0	7.534	11	0.7543	440683	39106	401577	chr5	96859577	5	5	96859577	96859577	1	1	0.1493	131588	0.0453	5	96859577	*	rs1230366	R	96195280	rs1230366	A	G	0.1377	-0.0093	0.0025	0.00021	686367	96195280	96859577	5	96859577	5	96859577	*	R	-1.14074	-3.72
chr5:96862776:C:G	C	G	0.2107	0.0147	0.1847	0.2702	-0.0044	0.0118	0.7091	0	8.738	11	0.646	440683	39106	401577	chr5	96862776	5	5	96862776	96862776	1	1	0.2107	185704	0.0855	5	96862776	*	rs2927614	S	96198479	rs2927614	C	G	0.1933	-0.008	0.0022	0.00033	680971	96198479	96862776	5	96862776	5	96862776	*	S	-0.372881	-3.63636
chr5:96868592:T:C	T	C	0.8324	0.0036	0.8134	0.8434	0.0086	0.0127	0.4988	0	8.913	11	0.6299	440683	39106	401577	chr5	96868592	5	5	96868592	96868592	1	1	0.1676	147717	0.03	5	96868592	*	rs4092590	Y	96204295	rs4092590	T	C	0.8399	0.0095	0.0024	6e-05	686926	96204295	96868592	5	96868592	5	96868592	*	Y	0.677165	3.95833
chr5:97981293:T:A	A	T	0.2227	0.0046	0.1973	0.2364	-0.0164	0.012	0.1719	0	10.774	11	0.4623	440683	39106	401577	chr5	97981293	5	5	97981293	97981293	1	1	0.2227	196280	0.0391	5	97981293	*	rs11739722	W	97316997	rs11739722	A	T	0.2223	0.0076	0.0021	0.00038	681486	97316997	97981293	5	97981293	5	97981293	*	W	-1.36667	3.61905
chr5:97982218:A:G	A	G	0.7729	0.005	0.762	0.8	0.0158	0.0118	0.1816	0	9.089	11	0.6137	440683	39106	401577	chr5	97982218	5	5	97982218	97982218	1	1	0.2271	200158	0.038	5	97982218	*	rs1423321	V	97317922	rs1423321	A	G	0.7714	-0.0074	0.0021	0.00041	682633	97317922	97982218	5	97982218	5	97982218	*	V	1.33898	-3.52381
chr5:97983101:C:T	T	C	0.223	0.004	0.1982	0.2357	-0.0157	0.0119	0.187	0	10.067	11	0.5244	440683	39106	401577	chr5	97983101	5	5	97983101	97983101	1	1	0.223	196545	0.0375	5	97983101	*	rs11750435	Y	97318805	rs11750435	T	C	0.2217	0.0076	0.0021	0.00036	683022	97318805	97983101	5	97983101	5	97983101	*	Y	-1.31933	3.61905
chr5:97984215:A:G	A	G	0.7724	0.0049	0.7614	0.7986	0.0164	0.0118	0.1638	0	9.093	11	0.6133	440683	39106	401577	chr5	97984215	5	5	97984215	97984215	1	1	0.2276	200599	0.0372	5	97984215	*	rs11951659	R	97319919	rs11951659	A	G	0.7754	-0.0074	0.0021	0.0004	678266	97319919	97984215	5	97984215	5	97984215	*	R	1.38983	-3.52381
chr5:97984464:A:G	A	G	0.7729	0.0051	0.7626	0.7988	0.0155	0.0118	0.1889	0	9.466	11	0.5789	440683	39106	401577	chr5	97984464	5	5	97984464	97984464	1	1	0.2271	200158	0.0362	5	97984464	*	rs11952416	R	97320168	rs11952416	A	G	0.7759	-0.0076	0.0021	0.0003	682949	97320168	97984464	5	97984464	5	97984464	*	R	1.31356	-3.61905
chr5:97998349:T:A	A	T	0.2279	0.0049	0.208	0.2351	-0.0145	0.0115	0.2066	1.3	11.145	11	0.4312	440683	39106	401577	chr5	97998349	5	5	97998349	97998349	1	1	0.2279	200863	0.0271	5	97998349	*	rs7714162	W	97334053	rs7714162	A	T	0.2264	0.0078	0.0021	0.00019	687316	97334053	97998349	5	97998349	5	97998349	*	W	-1.26087	3.71429
chr5:98011602:A:G	A	G	0.7656	0.0052	0.7599	0.7851	0.0137	0.0113	0.2259	0	10.962	11	0.4464	440683	39106	401577	chr5	98011602	5	5	98011602	98011602	1	1	0.2344	206592	0.0252	5	98011602	*	rs6887548	R	97347306	rs6887548	A	G	0.7692	-0.0074	0.0021	0.00034	689455	97347306	98011602	5	98011602	5	98011602	*	R	1.21239	-3.52381
chr5:98018139:A:G	A	G	0.7653	0.0047	0.7603	0.7815	0.0165	0.0113	0.1435	0	10.928	11	0.4493	440683	39106	401577	chr5	98018139	5	5	98018139	98018139	1	1	0.2347	206857	0.0212	5	98018139	*	rs6882564	R	97353843	rs6882564	A	G	0.7694	-0.0075	0.0021	0.00029	690188	97353843	98018139	5	98018139	5	98018139	*	R	1.46018	-3.57143
chr5:98018433:T:A	A	T	0.2335	0.0051	0.2153	0.2391	-0.0158	0.0113	0.1611	1.2	11.138	11	0.4317	440683	39106	401577	chr5	98018433	5	5	98018433	98018433	1	1	0.2335	205799	0.0238	5	98018433	*	rs1895169	W	97354137	rs1895169	A	T	0.2302	0.0073	0.002	0.00035	690286	97354137	98018433	5	98018433	5	98018433	*	W	-1.39823	3.65
chr5:98019587:A:G	A	G	0.7664	0.0051	0.7613	0.7847	0.015	0.0113	0.1827	1	11.108	11	0.4343	440683	39106	401577	chr5	98019587	5	5	98019587	98019587	1	1	0.2336	205887	0.0234	5	98019587	*	rs1345794	R	97355291	rs1345794	A	G	0.7698	-0.0075	0.0021	0.0003	690329	97355291	98019587	5	98019587	5	98019587	*	R	1.32743	-3.57143
chr5:98022476:A:C	A	C	0.7664	0.0051	0.7613	0.7848	0.0151	0.0113	0.1794	1.9	11.208	11	0.426	440683	39106	401577	chr5	98022476	5	5	98022476	98022476	1	1	0.2336	205887	0.0235	5	98022476	*	rs11954883	M	97358180	rs11954883	A	C	0.7699	-0.0073	0.0021	0.00038	684476	97358180	98022476	5	98022476	5	98022476	*	M	1.33628	-3.47619
chr5:98022599:G:A	A	G	0.234	0.0053	0.2177	0.2385	-0.0163	0.0113	0.1492	0	10.799	11	0.4603	440683	39106	401577	chr5	98022599	5	5	98022599	98022599	1	1	0.234	206240	0.0208	5	98022599	*	rs11957901	D	97358303	rs11957901	A	G	0.2308	0.0072	0.002	0.00045	688305	97358303	98022599	5	98022599	5	98022599	*	D	-1.44248	3.6
chr5:98022891:C:T	T	C	0.2336	0.0051	0.2152	0.239	-0.0153	0.0113	0.1737	3.6	11.407	11	0.4098	440683	39106	401577	chr5	98022891	5	5	98022891	98022891	1	1	0.2336	205887	0.0238	5	98022891	*	rs11951600	Y	97358595	rs11951600	T	C	0.2308	0.0075	0.0021	0.00029	690428	97358595	98022891	5	98022891	5	98022891	*	Y	-1.35398	3.57143
chr5:98105230:G:A	A	G	0.3622	0.0104	0.33	0.3862	-0.0026	0.0099	0.7904	11.7	12.462	11	0.3299	440683	39106	401577	chr5	98105230	5	5	98105230	98105230	1	1	0.3622	319231	0.0562	5	98105230	*	rs950195	R	97440934	rs950195	A	G	0.3616	0.0065	0.0018	0.00029	686977	97440934	98105230	5	98105230	5	98105230	*	R	-0.262626	3.61111
chr5:98110290:C:G	C	G	0.7785	0.0113	0.7591	0.8066	-0.0004	0.0115	0.9687	53.8	23.785	11	0.01367	440683	39106	401577	chr5	98110290	5	5	98110290	98110290	1	1	0.2215	195223	0.0475	5	98110290	*	rs6884948	N	97445994	rs6884948	C	G	0.7765	-0.0075	0.002	0.00024	687635	97445994	98110290	5	98110290	5	98110290	*	N	-0.0347826	-3.75
chr5:98119796:C:G	C	G	0.7781	0.0109	0.7589	0.8045	0.0022	0.0115	0.8455	51.5	22.664	11	0.0197	440683	39106	401577	chr5	98119796	5	5	98119796	98119796	1	1	0.2219	195575	0.0456	5	98119796	*	rs6870610	S	97455500	rs6870610	C	G	0.7759	-0.0077	0.0021	0.0002	688168	97455500	98119796	5	98119796	5	98119796	*	S	0.191304	-3.66667
chr5:98128908:C:T	T	C	0.2207	0.0115	0.1961	0.2404	-0.001	0.0115	0.9291	54.1	23.982	11	0.01281	440683	39106	401577	chr5	98128908	5	5	98128908	98128908	1	1	0.2207	194517	0.0443	5	98128908	*	rs13167083	Y	97464612	rs13167083	T	C	0.2247	0.0075	0.0021	0.00029	679337	97464612	98128908	5	98128908	5	98128908	*	Y	-0.0869565	3.57143
chr5:98133976:A:G	A	G	0.7763	0.0118	0.7559	0.8003	0.0033	0.0114	0.7758	53.1	23.435	11	0.01534	440683	39106	401577	chr5	98133976	5	5	98133976	98133976	1	1	0.2237	197162	0.0444	5	98133976	*	rs11959979	D	97469680	rs11959979	A	G	0.7747	-0.0076	0.0021	0.00023	680454	97469680	98133976	5	98133976	5	98133976	*	D	0.289474	-3.61905
chr5:98134801:G:A	A	G	0.2235	0.0118	0.1997	0.2441	-0.003	0.0114	0.7902	53.6	23.723	11	0.01395	440683	39106	401577	chr5	98134801	5	5	98134801	98134801	1	1	0.2235	196985	0.0444	5	98134801	*	rs13169480	R	97470505	rs13169480	A	G	0.2254	0.0079	0.002	9.9e-05	692234	97470505	98134801	5	98134801	5	98134801	*	R	-0.263158	3.95
chr5:98135127:G:A	A	G	0.2235	0.0118	0.1997	0.2442	-0.0032	0.0114	0.7825	53.5	23.66	11	0.01424	440683	39106	401577	chr5	98135127	5	5	98135127	98135127	1	1	0.2235	196985	0.0445	5	98135127	*	rs13170130	D	97470831	rs13170130	A	G	0.2253	0.0079	0.002	0.0001	692182	97470831	98135127	5	98135127	5	98135127	*	D	-0.280702	3.95
chr5:98804016:C:T	T	C	0.7316	0.0172	0.6896	0.7845	0.0119	0.0107	0.269	19.5	13.66	11	0.2524	440683	39106	401577	chr5	98804016	5	5	98804016	98804016	1	1	0.2684	236559	0.0949	5	98804016	*	rs331934	Y	98139720	rs331934	T	C	0.7297	0.0071	0.0019	0.00028	688996	98139720	98804016	5	98804016	5	98804016	*	Y	1.11215	3.73684
chr5:98808169:C:G	C	G	0.2702	0.0158	0.2171	0.3075	-0.0127	0.0108	0.2386	17.2	13.28	11	0.2754	440683	39106	401577	chr5	98808169	5	5	98808169	98808169	1	1	0.2702	238145	0.0904	5	98808169	*	rs992773	S	98143873	rs992773	C	G	0.2686	-0.0071	0.0019	0.00025	689063	98143873	98808169	5	98808169	5	98808169	*	S	-1.17593	-3.73684
chr5:98810402:C:T	T	C	0.7292	0.0162	0.6894	0.7829	0.0109	0.0108	0.3098	19.3	13.625	11	0.2545	440683	39106	401577	chr5	98810402	5	5	98810402	98810402	1	1	0.2708	238674	0.0935	5	98810402	*	rs331545	Y	98146106	rs331545	T	C	0.731	0.0072	0.0019	0.00022	688878	98146106	98810402	5	98810402	5	98810402	*	Y	1.00926	3.78947
chr5:98811337:G:A	A	G	0.7298	0.0159	0.6924	0.7829	0.0127	0.0108	0.241	16.6	13.196	11	0.2807	440683	39106	401577	chr5	98811337	5	5	98811337	98811337	1	1	0.2702	238145	0.0905	5	98811337	*	rs170734	R	98147041	rs170734	A	G	0.7313	0.0072	0.0019	0.00022	688684	98147041	98811337	5	98811337	5	98811337	*	R	1.17593	3.78947
chr5:98830528:A:G	A	G	0.7345	0.0163	0.7032	0.7848	0.0119	0.0108	0.2681	15.4	12.997	11	0.2935	440683	39106	401577	chr5	98830528	5	5	98830528	98830528	1	1	0.2655	234003	0.0816	5	98830528	*	rs331929	R	98166232	rs331929	A	G	0.7303	0.0068	0.0019	0.00045	683598	98166232	98830528	5	98830528	5	98830528	*	R	1.10185	3.57895
chr5:98833559:G:C	C	G	0.2806	0.0155	0.234	0.3139	-0.0126	0.0106	0.233	12.6	12.581	11	0.3216	440683	39106	401577	chr5	98833559	5	5	98833559	98833559	1	1	0.2806	247311	0.0799	5	98833559	*	rs331930	S	98169263	rs331930	C	G	0.285	-0.0069	0.0019	0.00033	688804	98169263	98833559	5	98833559	5	98833559	*	S	-1.18868	-3.63158
chr5:98857460:C:T	T	C	0.2671	0.0168	0.2164	0.3007	-0.0103	0.0108	0.3393	18.1	13.423	11	0.2666	440683	39106	401577	chr5	98857460	5	5	98857460	98857460	1	1	0.2671	235413	0.0843	5	98857460	*	rs330419	Y	98193164	rs330419	T	C	0.2699	-0.0068	0.0019	0.00044	692444	98193164	98857460	5	98857460	5	98857460	*	Y	-0.953704	-3.57895
chr5:98862026:G:A	A	G	0.264	0.0159	0.2151	0.2923	-0.0119	0.0108	0.2711	12.3	12.55	11	0.3238	440683	39106	401577	chr5	98862026	5	5	98862026	98862026	1	1	0.264	232681	0.0772	5	98862026	*	rs161735	R	98197730	rs161735	A	G	0.2699	-0.007	0.0019	0.00029	692071	98197730	98862026	5	98862026	5	98862026	*	R	-1.10185	-3.68421
chr5:98875164:T:A	A	T	0.2784	0.0165	0.2281	0.312	-0.0121	0.0106	0.2558	15.3	12.992	11	0.2938	440683	39106	401577	chr5	98875164	5	5	98875164	98875164	1	1	0.2784	245372	0.0839	5	98875164	*	rs162140	W	98210868	rs162140	A	T	0.2819	-0.0066	0.0019	0.00049	691985	98210868	98875164	5	98875164	5	98875164	*	W	-1.14151	-3.47368
chr5:98920433:G:T	T	G	0.2662	0.0161	0.2169	0.2954	-0.0116	0.0108	0.2823	18.3	13.459	11	0.2644	440683	39106	401577	chr5	98920433	5	5	98920433	98920433	1	1	0.2662	234620	0.0785	5	98920433	*	rs161747	K	98256137	rs161747	T	G	0.2698	-0.0069	0.0019	0.00034	690924	98256137	98920433	5	98920433	5	98920433	*	K	-1.07407	-3.63158
chr5:98935471:A:G	A	G	0.7082	0.0144	0.6839	0.7463	0.004	0.0105	0.7057	1.9	11.212	11	0.4256	440683	39106	401577	chr5	98935471	5	5	98935471	98935471	1	1	0.2918	257183	0.0624	5	98935471	*	rs327811	R	98271175	rs327811	A	G	0.7097	0.0076	0.0019	5e-05	684819	98271175	98935471	5	98935471	5	98935471	*	R	0.380952	4
chr5:98939493:A:G	A	G	0.7091	0.0137	0.686	0.7459	0.0041	0.0105	0.6933	1.6	11.175	11	0.4287	440683	39106	401577	chr5	98939493	5	5	98939493	98939493	1	1	0.2909	256389	0.0599	5	98939493	*	rs150992	R	98275197	rs150992	A	G	0.7029	0.0086	0.0018	1.6e-06	790352	98275197	98939493	5	98939493	5	98939493	*	R	0.390476	4.77778
chr5:98942448:G:A	A	G	0.3159	0.0131	0.2815	0.3354	-0.0026	0.0102	0.8002	0	9.608	11	0.566	440683	39106	401577	chr5	98942448	5	5	98942448	98942448	1	1	0.3159	278424	0.0539	5	98942448	*	rs327807	R	98278152	rs327807	A	G	0.3182	-0.0074	0.0018	6.3e-05	683117	98278152	98942448	5	98942448	5	98942448	*	R	-0.254902	-4.11111
chr5:98947626:G:A	A	G	0.3029	0.0125	0.2691	0.317	-0.0023	0.0103	0.8209	0	10.074	11	0.5237	440683	39106	401577	chr5	98947626	5	5	98947626	98947626	1	1	0.3029	266966	0.0479	5	98947626	*	rs151102	R	98283330	rs151102	A	G	0.3071	-0.0075	0.0019	6.2e-05	687466	98283330	98947626	5	98947626	5	98947626	*	R	-0.223301	-3.94737
chr5:98949263:C:T	T	C	0.303	0.0124	0.2692	0.3171	-0.0023	0.0103	0.8224	0	10.001	11	0.5303	440683	39106	401577	chr5	98949263	5	5	98949263	98949263	1	1	0.303	267054	0.0479	5	98949263	*	rs326480	Y	98284967	rs326480	T	C	0.3071	-0.0078	0.0019	3e-05	687549	98284967	98949263	5	98949263	5	98949263	*	Y	-0.223301	-4.10526
chr5:98953863:G:A	A	G	0.3033	0.0125	0.2696	0.3181	-0.0015	0.0103	0.8853	0	10.114	11	0.5202	440683	39106	401577	chr5	98953863	5	5	98953863	98953863	1	1	0.3033	267318	0.0485	5	98953863	*	rs467728	R	98289567	rs467728	A	G	0.3076	-0.0075	0.0019	6.3e-05	687855	98289567	98953863	5	98953863	5	98953863	*	R	-0.145631	-3.94737
chr5:98963812:A:T	A	T	0.6908	0.0125	0.6758	0.725	0.0095	0.0103	0.3536	0	7.81	11	0.7302	440683	39106	401577	chr5	98963812	5	5	98963812	98963812	1	1	0.3092	272518	0.0492	5	98963812	*	rs34496	W	98299516	rs34496	A	T	0.687	0.0087	0.0019	2.8e-06	689115	98299516	98963812	5	98963812	5	98963812	*	W	0.92233	4.57895
chr5:98968860:G:A	A	G	0.2962	0.0116	0.2631	0.3081	-0.0094	0.0104	0.3682	0	8.868	11	0.6341	440683	39106	401577	chr5	98968860	5	5	98968860	98968860	1	1	0.2962	261061	0.045	5	98968860	*	rs325220	R	98304564	rs325220	A	G	0.3009	-0.0098	0.0018	8.5e-08	790985	98304564	98968860	5	98968860	5	98968860	*	R	-0.903846	-5.44444
chr5:98974967:T:G	T	G	0.6926	0.0118	0.6785	0.7255	0.0108	0.0103	0.2953	0	8.066	11	0.7073	440683	39106	401577	chr5	98974967	5	5	98974967	98974967	1	1	0.3074	270932	0.047	5	98974967	*	rs34490	K	98310671	rs34490	T	G	0.6874	0.0089	0.0019	1.7e-06	690253	98310671	98974967	5	98974967	5	98974967	*	K	1.04854	4.68421
chr5:98976743:C:A	A	C	0.2959	0.0118	0.2625	0.3085	-0.0102	0.0104	0.3252	0	8.596	11	0.6591	440683	39106	401577	chr5	98976743	5	5	98976743	98976743	1	1	0.2959	260796	0.046	5	98976743	*	rs40075	M	98312447	rs40075	A	C	0.2985	-0.0089	0.0019	3.2e-06	640896	98312447	98976743	5	98976743	5	98976743	*	M	-0.980769	-4.68421
chr5:98977180:C:T	T	C	0.3084	0.0122	0.2745	0.3233	-0.0101	0.0103	0.3247	0	7.597	11	0.7489	440683	39106	401577	chr5	98977180	5	5	98977180	98977180	1	1	0.3084	271813	0.0488	5	98977180	*	rs34489	Y	98312884	rs34489	T	C	0.3126	-0.0089	0.0019	1.6e-06	690201	98312884	98977180	5	98977180	5	98977180	*	Y	-0.980583	-4.68421
chr5:98982477:A:G	A	G	0.7671	0.0127	0.7469	0.8071	0.0133	0.0113	0.2363	0	8.565	11	0.662	440683	39106	401577	chr5	98982477	5	5	98982477	98982477	1	1	0.2329	205270	0.0602	5	98982477	*	rs161729	R	98318181	rs161729	A	G	0.7705	0.0078	0.0021	0.00015	690420	98318181	98982477	5	98982477	5	98982477	*	R	1.17699	3.71429
chr5:98982733:G:A	A	G	0.3088	0.0123	0.2747	0.3237	-0.0105	0.0103	0.3084	0	7.563	11	0.7519	440683	39106	401577	chr5	98982733	5	5	98982733	98982733	1	1	0.3088	272166	0.049	5	98982733	*	rs161935	R	98318437	rs161935	A	G	0.313	-0.0088	0.0019	2e-06	690534	98318437	98982733	5	98982733	5	98982733	*	R	-1.01942	-4.63158
chr5:98982953:G:A	A	G	0.309	0.0124	0.2752	0.3237	-0.0106	0.0103	0.3027	0	7.565	11	0.7516	440683	39106	401577	chr5	98982953	5	5	98982953	98982953	1	1	0.309	272342	0.0485	5	98982953	*	rs161936	R	98318657	rs161936	A	G	0.3134	-0.0088	0.0019	2.1e-06	690542	98318657	98982953	5	98982953	5	98982953	*	R	-1.02913	-4.63158
chr5:98984339:T:C	T	C	0.7037	0.0118	0.6915	0.7373	0.0102	0.0104	0.3286	0	8.585	11	0.6601	440683	39106	401577	chr5	98984339	5	5	98984339	98984339	1	1	0.2963	261149	0.0458	5	98984339	*	rs161731	Y	98320043	rs161731	T	C	0.6992	0.009	0.0019	1.7e-06	690642	98320043	98984339	5	98984339	5	98984339	*	Y	0.980769	4.73684
chr5:98985826:A:G	A	G	0.767	0.0126	0.7469	0.8069	0.0133	0.0113	0.2392	0	8.388	11	0.6782	440683	39106	401577	chr5	98985826	5	5	98985826	98985826	1	1	0.233	205358	0.06	5	98985826	*	rs325195	R	98321530	rs325195	A	G	0.7703	0.0078	0.002	0.00014	691603	98321530	98985826	5	98985826	5	98985826	*	R	1.17699	3.9
chr5:98991512:A:T	A	T	0.6912	0.0117	0.6785	0.7233	0.0101	0.0103	0.3251	0	7.794	11	0.7316	440683	39106	401577	chr5	98991512	5	5	98991512	98991512	1	1	0.3088	272166	0.0448	5	98991512	*	rs407562	W	98327216	rs407562	A	T	0.6862	0.0087	0.0019	4.9e-06	638095	98327216	98991512	5	98991512	5	98991512	*	W	0.980583	4.57895
chr5:98991691:C:T	T	C	0.3089	0.0118	0.2767	0.3231	-0.0101	0.0103	0.3259	0	7.823	11	0.729	440683	39106	401577	chr5	98991691	5	5	98991691	98991691	1	1	0.3089	272254	0.0464	5	98991691	*	rs451141	Y	98327395	rs451141	T	C	0.3138	-0.0087	0.0018	2.4e-06	692400	98327395	98991691	5	98991691	5	98991691	*	Y	-0.980583	-4.83333
chr5:98991705:A:G	A	G	0.6911	0.0118	0.6769	0.7233	0.0101	0.0103	0.3247	0	7.844	11	0.7272	440683	39106	401577	chr5	98991705	5	5	98991705	98991705	1	1	0.3089	272254	0.0464	5	98991705	*	rs366000	R	98327409	rs366000	A	G	0.6855	0.0088	0.0018	2.1e-06	692409	98327409	98991705	5	98991705	5	98991705	*	R	0.980583	4.88889
chr5:98992386:T:C	T	C	0.6912	0.0117	0.6786	0.7233	0.0103	0.0103	0.3155	0	7.794	11	0.7316	440683	39106	401577	chr5	98992386	5	5	98992386	98992386	1	1	0.3088	272166	0.0447	5	98992386	*	rs380156	Y	98328090	rs380156	T	C	0.6857	0.0087	0.0018	2.6e-06	692165	98328090	98992386	5	98992386	5	98992386	*	Y	1	4.83333
chr5:98993334:G:A	A	G	0.3088	0.0117	0.2767	0.3231	-0.01	0.0103	0.3301	0	7.777	11	0.7331	440683	39106	401577	chr5	98993334	5	5	98993334	98993334	1	1	0.3088	272166	0.0464	5	98993334	*	rs1093794	R	98329038	rs1093794	A	G	0.3138	-0.0086	0.0018	3.2e-06	692055	98329038	98993334	5	98993334	5	98993334	*	R	-0.970874	-4.77778
chr5:98993771:G:C	C	G	0.3086	0.0117	0.2768	0.3209	-0.0095	0.0103	0.3538	0	7.853	11	0.7264	440683	39106	401577	chr5	98993771	5	5	98993771	98993771	1	1	0.3086	271990	0.0441	5	98993771	*	rs709390	S	98329475	rs709390	C	G	0.3136	-0.0086	0.0018	3e-06	692176	98329475	98993771	5	98993771	5	98993771	*	S	-0.92233	-4.77778
chr5:98994011:C:G	C	G	0.7539	0.0126	0.735	0.7945	0.0137	0.0111	0.2167	0	8.391	11	0.6779	440683	39106	401577	chr5	98994011	5	5	98994011	98994011	1	1	0.2461	216904	0.0595	5	98994011	*	rs709389	S	98329715	rs709389	C	G	0.7576	0.0074	0.002	0.00022	691391	98329715	98994011	5	98994011	5	98994011	*	S	1.23423	3.7
chr5:98994161:A:G	A	G	0.7547	0.0124	0.7361	0.7945	0.0136	0.0111	0.218	0	9.41	11	0.5841	440683	39106	401577	chr5	98994161	5	5	98994161	98994161	1	1	0.2453	216199	0.0584	5	98994161	*	rs819227	R	98329865	rs819227	A	G	0.758	0.0074	0.002	0.00023	691569	98329865	98994161	5	98994161	5	98994161	*	R	1.22523	3.7
chr5:98994337:T:C	T	C	0.7552	0.0123	0.7366	0.7945	0.0134	0.0111	0.2262	0	9.238	11	0.5999	440683	39106	401577	chr5	98994337	5	5	98994337	98994337	1	1	0.2448	215758	0.0579	5	98994337	*	rs709387	Y	98330041	rs709387	T	C	0.7581	0.0073	0.002	0.00025	691609	98330041	98994337	5	98994337	5	98994337	*	Y	1.20721	3.65
chr5:98994346:C:T	T	C	0.245	0.0123	0.2058	0.2634	-0.0135	0.0111	0.2227	0	9.347	11	0.5899	440683	39106	401577	chr5	98994346	5	5	98994346	98994346	1	1	0.245	215935	0.0576	5	98994346	*	rs709386	Y	98330050	rs709386	T	C	0.2418	-0.0073	0.002	0.00024	691590	98330050	98994346	5	98994346	5	98994346	*	Y	-1.21622	-3.65
chr5:98995663:G:A	A	G	0.3115	0.0118	0.2787	0.3255	-0.0103	0.0103	0.3158	0	7.612	11	0.7476	440683	39106	401577	chr5	98995663	5	5	98995663	98995663	1	1	0.3115	274546	0.0468	5	98995663	*	rs366353	R	98331367	rs366353	A	G	0.314	-0.0088	0.0019	2.3e-06	688563	98331367	98995663	5	98995663	5	98995663	*	R	-1	-4.63158
chr5:98996535:G:A	A	G	0.3719	0.0129	0.3345	0.3919	-0.0064	0.0098	0.5166	0	10.5	11	0.486	440683	39106	401577	chr5	98996535	5	5	98996535	98996535	1	1	0.3719	327780	0.0574	5	98996535	*	rs377731	R	98332239	rs377731	A	G	0.374	-0.0079	0.0018	9.5e-06	689087	98332239	98996535	5	98996535	5	98996535	*	R	-0.653061	-4.38889
chr5:98997103:A:G	A	G	0.6899	0.0116	0.6769	0.7224	0.0108	0.0103	0.295	0	7.553	11	0.7527	440683	39106	401577	chr5	98997103	5	5	98997103	98997103	1	1	0.3101	273312	0.0455	5	98997103	*	rs539024	R	98332807	rs539024	A	G	0.6907	0.0087	0.0019	2.8e-06	689320	98332807	98997103	5	98997103	5	98997103	*	R	1.04854	4.57895
chr5:98997756:G:A	A	G	0.2334	0.0127	0.1932	0.2533	-0.0131	0.0113	0.2457	0	9.033	11	0.6188	440683	39106	401577	chr5	98997756	5	5	98997756	98997756	1	1	0.2334	205711	0.0601	5	98997756	*	rs819230	R	98333460	rs819230	A	G	0.2302	-0.0077	0.0021	0.00016	689725	98333460	98997756	5	98997756	5	98997756	*	R	-1.15929	-3.66667
chr5:98999046:G:A	A	G	0.3086	0.0117	0.2771	0.3213	-0.0095	0.0103	0.3557	0	7.864	11	0.7255	440683	39106	401577	chr5	98999046	5	5	98999046	98999046	1	1	0.3086	271990	0.0442	5	98999046	*	rs416750	R	98334750	rs416750	A	G	0.3147	-0.0089	0.0019	1.8e-06	682264	98334750	98999046	5	98999046	5	98999046	*	R	-0.92233	-4.68421
chr5:98999416:C:G	C	G	0.6914	0.0118	0.6787	0.7234	0.0095	0.0103	0.3576	0	7.874	11	0.7246	440683	39106	401577	chr5	98999416	5	5	98999416	98999416	1	1	0.3086	271990	0.0447	5	98999416	*	rs819232	S	98335120	rs819232	C	G	0.6867	0.0088	0.0019	2.2e-06	689450	98335120	98999416	5	98999416	5	98999416	*	S	0.92233	4.63158
chr5:99000749:T:G	T	G	0.3151	0.0123	0.2784	0.3331	-0.0092	0.0103	0.3707	0	7.48	11	0.759	440683	39106	401577	chr5	99000749	5	5	99000749	99000749	1	1	0.3151	277718	0.0547	5	99000749	*	rs1472622	K	98336453	rs1472622	T	G	0.3138	-0.0086	0.0019	3.7e-06	683522	98336453	99000749	5	99000749	5	99000749	*	K	-0.893204	-4.52632
chr5:99001333:G:A	A	G	0.6862	0.0119	0.6679	0.7217	0.0094	0.0103	0.3639	0	7.734	11	0.7369	440683	39106	401577	chr5	99001333	5	5	99001333	99001333	1	1	0.3138	276573	0.0538	5	99001333	*	rs10040066	R	98337037	rs10040066	A	G	0.6867	0.0087	0.0019	2.5e-06	689447	98337037	99001333	5	99001333	5	99001333	*	R	0.912621	4.57895
chr5:99002144:T:G	T	G	0.3138	0.0119	0.2784	0.3313	-0.0094	0.0103	0.3621	0	7.8	11	0.7311	440683	39106	401577	chr5	99002144	5	5	99002144	99002144	1	1	0.3138	276573	0.0529	5	99002144	*	rs4565239	K	98337848	rs4565239	T	G	0.3133	-0.0087	0.0019	2.5e-06	689402	98337848	99002144	5	99002144	5	99002144	*	K	-0.912621	-4.57895
chr5:99003535:A:T	A	T	0.3137	0.0118	0.2784	0.3313	-0.0094	0.0103	0.3597	0	7.811	11	0.7301	440683	39106	401577	chr5	99003535	5	5	99003535	99003535	1	1	0.3137	276485	0.0529	5	99003535	*	rs7711061	W	98339239	rs7711061	A	T	0.3133	-0.0086	0.0019	3.3e-06	688206	98339239	99003535	5	99003535	5	99003535	*	W	-0.912621	-4.52632
chr5:99003569:A:G	A	G	0.2666	0.0129	0.2264	0.2867	-0.0102	0.0109	0.3501	0	9.605	11	0.5662	440683	39106	401577	chr5	99003569	5	5	99003569	99003569	1	1	0.2666	234972	0.0603	5	99003569	*	rs10477857	R	98339273	rs10477857	A	G	0.2542	-0.0081	0.002	5.8e-05	682156	98339273	99003569	5	99003569	5	99003569	*	R	-0.93578	-4.05
chr5:99004679:T:C	T	C	0.3152	0.0123	0.2784	0.3326	-0.0094	0.0103	0.3632	0	7.564	11	0.7518	440683	39106	401577	chr5	99004679	5	5	99004679	99004679	1	1	0.3152	277807	0.0542	5	99004679	*	rs4703049	Y	98340383	rs4703049	T	C	0.3138	-0.0087	0.0019	3.1e-06	687467	98340383	99004679	5	99004679	5	99004679	*	Y	-0.912621	-4.57895
chr5:99008818:G:A	A	G	0.6798	0.0135	0.6645	0.7173	0.0072	0.0103	0.4821	0	9.002	11	0.6218	440683	39106	401577	chr5	99008818	5	5	99008818	99008818	1	1	0.3202	282213	0.0528	5	99008818	*	rs4703052	R	98344522	rs4703052	A	G	0.6814	0.0093	0.0017	1.2e-07	790158	98344522	99008818	5	99008818	5	99008818	*	R	0.699029	5.47059
chr5:99011939:A:C	A	C	0.3197	0.0132	0.2826	0.3377	-0.0073	0.0103	0.4762	0	8.777	11	0.6425	440683	39106	401577	chr5	99011939	5	5	99011939	99011939	1	1	0.3197	281773	0.0551	5	99011939	*	rs11949103	M	98347643	rs11949103	A	C	0.3185	-0.0086	0.0018	3.3e-06	687258	98347643	99011939	5	99011939	5	99011939	*	M	-0.708738	-4.77778
chr5:99021029:A:G	A	G	0.3249	0.0131	0.2883	0.3405	-0.0081	0.0103	0.4304	0	9.641	11	0.563	440683	39106	401577	chr5	99021029	5	5	99021029	99021029	1	1	0.3249	286356	0.0522	5	99021029	*	rs13179812	R	98356733	rs13179812	A	G	0.3243	-0.0087	0.0018	2.4e-06	688330	98356733	99021029	5	99021029	5	99021029	*	R	-0.786408	-4.83333
chr5:99021711:A:G	A	G	0.2605	0.0143	0.2169	0.2836	-0.0103	0.011	0.3484	0.4	11.044	11	0.4396	440683	39106	401577	chr5	99021711	5	5	99021711	99021711	1	1	0.2605	229596	0.0667	5	99021711	*	rs2221268	R	98357415	rs2221268	A	G	0.2512	-0.007	0.002	0.00044	688731	98357415	99021711	5	99021711	5	99021711	*	R	-0.936364	-3.5
chr5:99022487:A:G	A	G	0.2413	0.0138	0.1982	0.2654	-0.0123	0.0113	0.2735	0	8.506	11	0.6674	440683	39106	401577	chr5	99022487	5	5	99022487	99022487	1	1	0.2413	212674	0.0672	5	99022487	*	rs6878136	R	98358191	rs6878136	A	G	0.2333	-0.0079	0.002	0.00012	690421	98358191	99022487	5	99022487	5	99022487	*	R	-1.0885	-3.95
chr5:99023408:A:C	A	C	0.2423	0.0142	0.1996	0.2651	-0.0125	0.0113	0.267	0	8.736	11	0.6462	440683	39106	401577	chr5	99023408	5	5	99023408	99023408	1	1	0.2423	213555	0.0655	5	99023408	*	rs7723242	M	98359112	rs7723242	A	C	0.2331	-0.0078	0.002	0.00013	690459	98359112	99023408	5	99023408	5	99023408	*	M	-1.10619	-3.9
chr5:99023435:A:G	A	G	0.2605	0.0143	0.2169	0.2836	-0.0103	0.011	0.3503	0	10.976	11	0.4453	440683	39106	401577	chr5	99023435	5	5	99023435	99023435	1	1	0.2605	229596	0.0667	5	99023435	*	rs10041261	R	98359139	rs10041261	A	G	0.2503	-0.0071	0.002	0.00037	688778	98359139	99023435	5	99023435	5	99023435	*	R	-0.936364	-3.55
chr5:99028686:A:G	A	G	0.3241	0.0129	0.2877	0.3401	-0.0082	0.0103	0.4256	0	9.798	11	0.5486	440683	39106	401577	chr5	99028686	5	5	99028686	99028686	1	1	0.3241	285651	0.0524	5	99028686	*	rs11242567	R	98364390	rs11242567	A	G	0.3216	-0.0086	0.0018	2.9e-06	688862	98364390	99028686	5	99028686	5	99028686	*	R	-0.796117	-4.77778
chr5:99029419:C:A	A	C	0.7578	0.0143	0.7347	0.8005	0.0128	0.0113	0.2575	0	8.822	11	0.6383	440683	39106	401577	chr5	99029419	5	5	99029419	99029419	1	1	0.2422	213467	0.0658	5	99029419	*	rs7719562	M	98365123	rs7719562	A	C	0.7668	0.0079	0.002	0.00012	690471	98365123	99029419	5	99029419	5	99029419	*	M	1.13274	3.95
chr5:99031401:G:A	A	G	0.7584	0.0137	0.7347	0.8005	0.0128	0.0113	0.2568	0	8.799	11	0.6404	440683	39106	401577	chr5	99031401	5	5	99031401	99031401	1	1	0.2416	212938	0.0658	5	99031401	*	rs4583911	R	98367105	rs4583911	A	G	0.767	0.0079	0.002	0.00011	690405	98367105	99031401	5	99031401	5	99031401	*	R	1.13274	3.95
chr5:99033350:T:G	T	G	0.2536	0.0136	0.2115	0.275	-0.0136	0.0111	0.222	0	9.066	11	0.6158	440683	39106	401577	chr5	99033350	5	5	99033350	99033350	1	1	0.2536	223514	0.0635	5	99033350	*	rs1875529	K	98369054	rs1875529	T	G	0.2446	-0.0072	0.002	0.00031	689810	98369054	99033350	5	99033350	5	99033350	*	K	-1.22523	-3.6
chr5:99047700:T:G	T	G	0.7626	0.0135	0.7397	0.8015	0.0119	0.0113	0.2942	0	9.954	11	0.5345	440683	39106	401577	chr5	99047700	5	5	99047700	99047700	1	1	0.2374	209236	0.0618	5	99047700	*	rs11745405	K	98383404	rs11745405	T	G	0.7649	0.0078	0.002	0.00013	692541	98383404	99047700	5	99047700	5	99047700	*	K	1.0531	3.9
chr5:99065138:T:A	A	T	0.5794	0.0207	0.5281	0.618	-0.0058	0.0098	0.5543	39.3	18.126	11	0.0787	440683	39106	401577	chr5	99065138	5	5	99065138	99065138	1	1	0.4206	370703	0.0899	5	99065138	*	rs6894215	W	98400842	rs6894215	A	T	0.581	-0.0066	0.0018	0.00023	672718	98400842	99065138	5	99065138	5	99065138	*	W	-0.591837	-3.66667
chr5:99108919:T:G	T	G	0.4407	0.0222	0.3973	0.4943	0.0016	0.0096	0.8706	27.1	15.08	11	0.1789	440683	39106	401577	chr5	99108919	5	5	99108919	99108919	1	1	0.4407	388418	0.097	5	99108919	*	rs10038344	K	98444623	rs10038344	T	G	0.4438	0.0068	0.0017	7.9e-05	685532	98444623	99108919	5	99108919	5	99108919	*	K	0.166667	4
chr5:99115109:G:A	A	G	0.5561	0.0236	0.5006	0.6024	-0.0064	0.0096	0.5049	14.3	12.834	11	0.3043	440683	39106	401577	chr5	99115109	5	5	99115109	99115109	1	1	0.4439	391238	0.1018	5	99115109	*	rs10900893	R	98450813	rs10900893	A	G	0.5522	-0.0064	0.0017	0.0002	688058	98450813	99115109	5	99115109	5	99115109	*	R	-0.666667	-3.76471
chr5:99115746:A:G	A	G	0.4431	0.0236	0.3976	0.4993	0.0071	0.0096	0.4577	14.8	12.907	11	0.2994	440683	39106	401577	chr5	99115746	5	5	99115746	99115746	1	1	0.4431	390533	0.1017	5	99115746	*	rs3886512	R	98451450	rs3886512	A	G	0.4478	0.0062	0.0017	0.00032	687071	98451450	99115746	5	99115746	5	99115746	*	R	0.739583	3.64706
chr5:99116058:G:C	C	G	0.5604	0.0243	0.5017	0.6076	-0.0084	0.0096	0.3867	13.2	12.675	11	0.3151	440683	39106	401577	chr5	99116058	5	5	99116058	99116058	1	1	0.4396	387448	0.1059	5	99116058	*	rs1073555	S	98451762	rs1073555	C	G	0.5557	-0.0063	0.0017	0.00029	690254	98451762	99116058	5	99116058	5	99116058	*	S	-0.875	-3.70588
chr5:99116670:T:C	T	C	0.4391	0.0241	0.3929	0.497	0.0082	0.0096	0.395	12.3	12.549	11	0.3238	440683	39106	401577	chr5	99116670	5	5	99116670	99116670	1	1	0.4391	387008	0.1041	5	99116670	*	rs726172	Y	98452374	rs726172	T	C	0.445	0.0063	0.0017	0.00029	689071	98452374	99116670	5	99116670	5	99116670	*	Y	0.854167	3.70588
chr5:99116742:G:A	A	G	0.5568	0.0233	0.502	0.6017	-0.0069	0.0096	0.4713	14.1	12.798	11	0.3067	440683	39106	401577	chr5	99116742	5	5	99116742	99116742	1	1	0.4432	390621	0.0997	5	99116742	*	rs1447381	R	98452446	rs1447381	A	G	0.5519	-0.0064	0.0017	0.00023	688738	98452446	99116742	5	99116742	5	99116742	*	R	-0.71875	-3.76471
chr5:99117863:A:C	A	C	0.4396	0.0242	0.3929	0.4982	0.0082	0.0096	0.3944	12.1	12.519	11	0.3259	440683	39106	401577	chr5	99117863	5	5	99117863	99117863	1	1	0.4396	387448	0.1053	5	99117863	*	rs9327984	M	98453567	rs9327984	A	C	0.4445	0.0062	0.0017	0.0003	690568	98453567	99117863	5	99117863	5	99117863	*	M	0.854167	3.64706
chr5:99121427:G:A	A	G	0.5603	0.0245	0.5018	0.6079	-0.0066	0.0097	0.4941	12.9	12.626	11	0.3184	440683	39106	401577	chr5	99121427	5	5	99121427	99121427	1	1	0.4397	387537	0.1061	5	99121427	*	rs6886794	R	98457131	rs6886794	A	G	0.5558	-0.0064	0.0017	0.00021	692039	98457131	99121427	5	99121427	5	99121427	*	R	-0.680412	-3.76471
chr5:99121506:T:C	T	C	0.4386	0.0243	0.3916	0.4967	0.0062	0.0097	0.5188	8.8	12.066	11	0.3587	440683	39106	401577	chr5	99121506	5	5	99121506	99121506	1	1	0.4386	386567	0.1051	5	99121506	*	rs6875635	B	98457210	rs6875635	T	C	0.4441	0.0065	0.0017	0.00015	691930	98457210	99121506	5	99121506	5	99121506	*	B	0.639175	3.82353
chr5:99127891:T:C	T	C	0.4431	0.0234	0.3976	0.4978	0.0057	0.0096	0.557	8.5	12.023	11	0.3619	440683	39106	401577	chr5	99127891	5	5	99127891	99127891	1	1	0.4431	390533	0.1002	5	99127891	*	rs10044920	Y	98463595	rs10044920	T	C	0.4469	0.0066	0.0017	0.00014	692294	98463595	99127891	5	99127891	5	99127891	*	Y	0.59375	3.88235
chr5:99128790:T:C	T	C	0.4423	0.0248	0.3926	0.4978	0.0057	0.0096	0.5529	9	12.086	11	0.3572	440683	39106	401577	chr5	99128790	5	5	99128790	99128790	1	1	0.4423	389828	0.1052	5	99128790	*	rs1900574	Y	98464494	rs1900574	T	C	0.4469	0.0066	0.0017	0.00011	692606	98464494	99128790	5	99128790	5	99128790	*	Y	0.59375	3.88235
chr5:99130052:T:C	T	C	0.4387	0.0244	0.3914	0.4968	0.0071	0.0097	0.4605	9.9	12.208	11	0.3482	440683	39106	401577	chr5	99130052	5	5	99130052	99130052	1	1	0.4387	386655	0.1054	5	99130052	*	rs1447385	Y	98465756	rs1447385	T	C	0.4431	0.0065	0.0017	0.00016	692135	98465756	99130052	5	99130052	5	99130052	*	Y	0.731959	3.82353
chr5:99133725:A:G	A	G	0.4445	0.0235	0.3987	0.4998	0.0055	0.0097	0.5713	11.7	12.46	11	0.3301	440683	39106	401577	chr5	99133725	5	5	99133725	99133725	1	1	0.4445	391767	0.1011	5	99133725	*	rs6868877	R	98469429	rs6868877	A	G	0.4482	0.0066	0.0017	0.00015	688165	98469429	99133725	5	99133725	5	99133725	*	R	0.56701	3.88235
chr5:99134304:T:C	T	C	0.4444	0.0235	0.3987	0.4998	0.0055	0.0097	0.5722	11.2	12.391	11	0.335	440683	39106	401577	chr5	99134304	5	5	99134304	99134304	1	1	0.4444	391679	0.1011	5	99134304	*	rs7718741	Y	98470008	rs7718741	T	C	0.448	0.0064	0.0017	0.00023	686037	98470008	99134304	5	99134304	5	99134304	*	Y	0.56701	3.76471
chr5:99134919:G:A	A	G	0.5596	0.0243	0.5013	0.6067	-0.007	0.0097	0.469	10.5	12.289	11	0.3423	440683	39106	401577	chr5	99134919	5	5	99134919	99134919	1	1	0.4404	388154	0.1054	5	99134919	*	rs1542205	R	98470623	rs1542205	A	G	0.5555	-0.0063	0.0017	0.00026	685502	98470623	99134919	5	99134919	5	99134919	*	R	-0.721649	-3.70588
chr5:99140848:T:C	T	C	0.4255	0.0224	0.382	0.4798	0.0061	0.0097	0.5303	12.6	12.589	11	0.321	440683	39106	401577	chr5	99140848	5	5	99140848	99140848	1	1	0.4255	375021	0.0978	5	99140848	*	rs11242631	Y	98476552	rs11242631	T	C	0.4306	0.0063	0.0017	0.00027	684299	98476552	99140848	5	99140848	5	99140848	*	Y	0.628866	3.70588
chr5:101269801:G:A	A	G	0.1938	0.0133	0.1462	0.2065	-0.0128	0.0122	0.2929	4	11.462	11	0.4054	440683	39106	401577	chr5	101269801	5	5	101269801	101269801	1	1	0.1938	170809	0.0603	5	101269801	*	rs1459574	R	100605505	rs1459574	A	G	0.2064	0.0093	0.0022	1.8e-05	684403	100605505	101269801	5	101269801	5	101269801	*	R	-1.04918	4.22727
chr5:101272133:C:T	T	C	0.4683	0.0077	0.4359	0.4794	-0.013	0.0096	0.1758	0	7.091	11	0.7917	440683	39106	401577	chr5	101272133	5	5	101272133	101272133	1	1	0.4683	412744	0.0435	5	101272133	*	rs1107620	Y	100607837	rs1107620	T	C	0.4687	0.0062	0.0017	0.00032	691968	100607837	101272133	5	101272133	5	101272133	*	Y	-1.35417	3.64706
chr5:101272215:G:A	A	G	0.4684	0.0069	0.4325	0.4789	-0.0123	0.0096	0.1989	0	7.38	11	0.7676	440683	39106	401577	chr5	101272215	5	5	101272215	101272215	1	1	0.4684	412832	0.0464	5	101272215	*	rs1107621	R	100607919	rs1107621	A	G	0.4684	0.0061	0.0017	0.0004	692342	100607919	101272215	5	101272215	5	101272215	*	R	-1.28125	3.58824
chr5:101273612:T:C	T	C	0.5268	0.0081	0.5145	0.5619	0.0144	0.0096	0.133	0	6.273	11	0.8546	440683	39106	401577	chr5	101273612	5	5	101273612	101273612	1	1	0.4732	417062	0.0474	5	101273612	*	rs1459577	Y	100609316	rs1459577	T	C	0.5312	-0.0064	0.0017	0.00021	690911	100609316	101273612	5	101273612	5	101273612	*	Y	1.5	-3.76471
chr5:101276327:C:T	T	C	0.4507	0.0068	0.4188	0.4595	-0.0127	0.0096	0.1859	0	10.285	11	0.5049	440683	39106	401577	chr5	101276327	5	5	101276327	101276327	1	1	0.4507	397232	0.0407	5	101276327	*	rs4702998	B	100612031	rs4702998	T	C	0.4481	0.0064	0.0017	0.0002	692342	100612031	101276327	5	101276327	5	101276327	*	B	-1.32292	3.76471
chr5:101276371:C:G	C	G	0.5486	0.0074	0.5397	0.5793	0.013	0.0096	0.174	0	10.492	11	0.4868	440683	39106	401577	chr5	101276371	5	5	101276371	101276371	1	1	0.4514	397849	0.0396	5	101276371	*	rs4702999	S	100612075	rs4702999	C	G	0.5517	-0.0063	0.0017	0.00026	692074	100612075	101276371	5	101276371	5	101276371	*	S	1.35417	-3.70588
chr5:101277514:T:A	A	T	0.185	0.0124	0.1391	0.1988	-0.0122	0.0123	0.3223	10.3	12.264	11	0.3441	440683	39106	401577	chr5	101277514	5	5	101277514	101277514	1	1	0.185	163053	0.0597	5	101277514	*	rs10478815	W	100613218	rs10478815	A	T	0.195	0.0096	0.0022	1.1e-05	688310	100613218	101277514	5	101277514	5	101277514	*	W	-0.99187	4.36364
chr5:101282143:G:A	A	G	0.4434	0.0079	0.4148	0.4542	-0.0161	0.0096	0.09416	0	9.062	11	0.6161	440683	39106	401577	chr5	101282143	5	5	101282143	101282143	1	1	0.4434	390798	0.0394	5	101282143	*	rs11953965	R	100617847	rs11953965	A	G	0.4408	0.0063	0.0017	0.00025	689380	100617847	101282143	5	101282143	5	101282143	*	R	-1.67708	3.70588
chr5:101283218:T:C	T	C	0.7932	0.0133	0.7803	0.8371	0.0123	0.0118	0.296	9.7	12.176	11	0.3506	440683	39106	401577	chr5	101283218	5	5	101283218	101283218	1	1	0.2068	182266	0.0568	5	101283218	*	rs1380391	Y	100618922	rs1380391	T	C	0.7826	-0.009	0.0021	1.4e-05	689718	100618922	101283218	5	101283218	5	101283218	*	Y	1.04237	-4.28571
chr5:101284989:C:T	T	C	0.185	0.0125	0.1391	0.1992	-0.0117	0.0123	0.3424	10.2	12.253	11	0.3449	440683	39106	401577	chr5	101284989	5	5	101284989	101284989	1	1	0.185	163053	0.0601	5	101284989	*	rs10055969	Y	100620693	rs10055969	T	C	0.1973	0.0098	0.0022	7.5e-06	689624	100620693	101284989	5	101284989	5	101284989	*	Y	-0.95122	4.45455
chr5:101292767:C:A	A	C	0.4439	0.008	0.4141	0.4549	-0.0159	0.0096	0.0971	0	9.233	11	0.6004	440683	39106	401577	chr5	101292767	5	5	101292767	101292767	1	1	0.4439	391238	0.0408	5	101292767	*	rs7707543	M	100628471	rs7707543	A	C	0.4409	0.0064	0.0017	0.00022	688699	100628471	101292767	5	101292767	5	101292767	*	M	-1.65625	3.76471
chr5:101294442:T:C	T	C	0.7608	0.0115	0.7457	0.796	0.0112	0.0112	0.3166	0	10.133	11	0.5185	440683	39106	401577	chr5	101294442	5	5	101294442	101294442	1	1	0.2392	210823	0.0503	5	101294442	*	rs898295	Y	100630146	rs898295	T	C	0.7544	-0.0079	0.002	8.4e-05	691354	100630146	101294442	5	101294442	5	101294442	*	Y	1	-3.95
chr5:101294954:A:C	A	C	0.7705	0.0104	0.7571	0.8038	0.0105	0.0113	0.3549	0	10.806	11	0.4596	440683	39106	401577	chr5	101294954	5	5	101294954	101294954	1	1	0.2295	202273	0.0467	5	101294954	*	rs1903187	M	100630658	rs1903187	A	C	0.7646	-0.0078	0.002	0.00012	691577	100630658	101294954	5	101294954	5	101294954	*	M	0.929204	-3.9
chr5:101296324:G:A	A	G	0.4347	0.0075	0.3996	0.4464	-0.015	0.0096	0.118	0	8.5	11	0.6679	440683	39106	401577	chr5	101296324	5	5	101296324	101296324	1	1	0.4347	383130	0.0468	5	101296324	*	rs10463847	R	100632028	rs10463847	A	G	0.4223	0.0062	0.0017	0.00036	688494	100632028	101296324	5	101296324	5	101296324	*	R	-1.5625	3.64706
chr5:101297887:C:G	C	G	0.7684	0.0099	0.7549	0.8016	0.0108	0.0113	0.3385	0	10.306	11	0.5031	440683	39106	401577	chr5	101297887	5	5	101297887	101297887	1	1	0.2316	204124	0.0467	5	101297887	*	rs1459584	V	100633591	rs1459584	C	G	0.7646	-0.0075	0.002	0.00019	692384	100633591	101297887	5	101297887	5	101297887	*	V	0.955752	-3.75
chr5:101298034:T:C	T	C	0.7684	0.0099	0.7545	0.8009	0.0109	0.0113	0.3358	0	10.363	11	0.4981	440683	39106	401577	chr5	101298034	5	5	101298034	101298034	1	1	0.2316	204124	0.0464	5	101298034	*	rs1459583	Y	100633738	rs1459583	T	C	0.7646	-0.0076	0.002	0.00016	692338	100633738	101298034	5	101298034	5	101298034	*	Y	0.964602	-3.8
chr5:101298363:T:G	T	G	0.7916	0.0127	0.7787	0.8352	0.0127	0.0117	0.2774	12	12.495	11	0.3276	440683	39106	401577	chr5	101298363	5	5	101298363	101298363	1	1	0.2084	183677	0.0565	5	101298363	*	rs9654535	K	100634067	rs9654535	T	G	0.7826	-0.0087	0.0021	2.5e-05	692283	100634067	101298363	5	101298363	5	101298363	*	K	1.08547	-4.14286
chr5:101298896:A:G	A	G	0.5659	0.0072	0.5539	0.5989	0.0149	0.0096	0.1223	0	8.347	11	0.6819	440683	39106	401577	chr5	101298896	5	5	101298896	101298896	1	1	0.4341	382601	0.045	5	101298896	*	rs1545683	R	100634600	rs1545683	A	G	0.5692	-0.0061	0.0017	0.00043	687876	100634600	101298896	5	101298896	5	101298896	*	R	1.55208	-3.58824
chr5:101299401:G:A	A	G	0.4342	0.0069	0.4011	0.4455	-0.015	0.0096	0.1192	0	8.457	11	0.6719	440683	39106	401577	chr5	101299401	5	5	101299401	101299401	1	1	0.4342	382689	0.0444	5	101299401	*	rs7714922	R	100635105	rs7714922	A	G	0.4312	0.0061	0.0017	0.00042	687938	100635105	101299401	5	101299401	5	101299401	*	R	-1.5625	3.58824
chr5:101300279:A:T	A	T	0.768	0.0098	0.7549	0.8003	0.0102	0.0113	0.3642	0	10.333	11	0.5007	440683	39106	401577	chr5	101300279	5	5	101300279	101300279	1	1	0.232	204477	0.0454	5	101300279	*	rs1459581	D	100635983	rs1459581	A	T	0.7644	-0.0075	0.002	0.00022	692197	100635983	101300279	5	101300279	5	101300279	*	D	0.902655	-3.75
chr5:101301138:C:T	T	C	0.2316	0.01	0.1984	0.2451	-0.0104	0.0113	0.3562	0	10.418	11	0.4932	440683	39106	401577	chr5	101301138	5	5	101301138	101301138	1	1	0.2316	204124	0.0467	5	101301138	*	rs6882884	Y	100636842	rs6882884	T	C	0.2354	0.0075	0.002	0.00022	692249	100636842	101301138	5	101301138	5	101301138	*	Y	-0.920354	3.75
chr5:101301563:C:T	T	C	0.232	0.0101	0.1984	0.2455	-0.0104	0.0113	0.3544	0	10.373	11	0.4972	440683	39106	401577	chr5	101301563	5	5	101301563	101301563	1	1	0.232	204477	0.0471	5	101301563	*	rs10069443	Y	100637267	rs10069443	T	C	0.2354	0.0075	0.002	0.00021	691878	100637267	101301563	5	101301563	5	101301563	*	Y	-0.920354	3.75
chr5:101305017:C:T	T	C	0.4432	0.0079	0.4145	0.4536	-0.0156	0.0096	0.1033	0	8.959	11	0.6257	440683	39106	401577	chr5	101305017	5	5	101305017	101305017	1	1	0.4432	390621	0.0391	5	101305017	*	rs10075922	Y	100640721	rs10075922	T	C	0.4407	0.0066	0.0017	0.00017	684520	100640721	101305017	5	101305017	5	101305017	*	Y	-1.625	3.88235
chr5:101307810:C:T	T	C	0.4337	0.0072	0.4011	0.4454	-0.0148	0.0096	0.1228	0	8.637	11	0.6554	440683	39106	401577	chr5	101307810	5	5	101307810	101307810	1	1	0.4337	382248	0.0443	5	101307810	*	rs10035772	Y	100643514	rs10035772	T	C	0.4305	0.0063	0.0017	0.00029	680931	100643514	101307810	5	101307810	5	101307810	*	Y	-1.54167	3.70588
chr5:101310668:T:C	T	C	0.5364	0.0075	0.5213	0.5715	0.0119	0.0096	0.213	0	6.012	11	0.8726	440683	39106	401577	chr5	101310668	5	5	101310668	101310668	1	1	0.4636	408601	0.0502	5	101310668	*	rs2061476	Y	100646372	rs2061476	T	C	0.54	-0.0063	0.0017	0.00023	687293	100646372	101310668	5	101310668	5	101310668	*	Y	1.23958	-3.70588
chr5:101322461:G:A	A	G	0.2058	0.0132	0.1653	0.2241	-0.0085	0.0118	0.4703	0	10.152	11	0.5168	440683	39106	401577	chr5	101322461	5	5	101322461	101322461	1	1	0.2058	181385	0.0588	5	101322461	*	rs2125715	R	100658165	rs2125715	A	G	0.2143	0.0078	0.0021	0.00017	692204	100658165	101322461	5	101322461	5	101322461	*	R	-0.720339	3.71429
chr5:101324358:G:T	T	G	0.1855	0.0115	0.143	0.1984	-0.0087	0.0122	0.4754	2.7	11.307	11	0.4179	440683	39106	401577	chr5	101324358	5	5	101324358	101324358	1	1	0.1855	163493	0.0554	5	101324358	*	rs12523560	K	100660062	rs12523560	T	G	0.1925	0.0083	0.0022	0.00015	692298	100660062	101324358	5	101324358	5	101324358	*	K	-0.713115	3.77273
chr5:101326275:G:A	A	G	0.1852	0.0114	0.1431	0.1981	-0.0087	0.0123	0.4758	3.1	11.356	11	0.414	440683	39106	401577	chr5	101326275	5	5	101326275	101326275	1	1	0.1852	163229	0.055	5	101326275	*	rs6883369	R	100661979	rs6883369	A	G	0.1929	0.0084	0.0022	0.00012	691872	100661979	101326275	5	101326275	5	101326275	*	R	-0.707317	3.81818
chr5:101337052:A:T	A	T	0.8051	0.0124	0.7896	0.8448	0.0078	0.012	0.5185	8.5	12.024	11	0.3618	440683	39106	401577	chr5	101337052	5	5	101337052	101337052	1	1	0.1949	171778	0.0552	5	101337052	*	rs3995407	W	100672756	rs3995407	A	T	0.7959	-0.0082	0.0021	0.00011	687027	100672756	101337052	5	101337052	5	101337052	*	W	0.65	-3.90476
chr5:101339271:T:C	T	C	0.8051	0.0124	0.7897	0.8452	0.0076	0.012	0.5297	8.5	12.022	11	0.362	440683	39106	401577	chr5	101339271	5	5	101339271	101339271	1	1	0.1949	171778	0.0555	5	101339271	*	rs10063903	Y	100674975	rs10063903	T	C	0.796	-0.008	0.0021	0.00014	692456	100674975	101339271	5	101339271	5	101339271	*	Y	0.633333	-3.80952
chr5:101339305:C:T	T	C	0.1971	0.0122	0.1568	0.2141	-0.0076	0.012	0.5231	0.1	11.008	11	0.4426	440683	39106	401577	chr5	101339305	5	5	101339305	101339305	1	1	0.1971	173717	0.0573	5	101339305	*	rs10074812	Y	100675009	rs10074812	T	C	0.2081	0.0078	0.0021	0.00021	692299	100675009	101339305	5	101339305	5	101339305	*	Y	-0.633333	3.71429
chr5:101339904:C:G	C	G	0.8052	0.0124	0.7897	0.8454	0.0075	0.012	0.5318	9.1	12.1	11	0.3562	440683	39106	401577	chr5	101339904	5	5	101339904	101339904	1	1	0.1948	171690	0.0557	5	101339904	*	rs1380392	S	100675608	rs1380392	C	G	0.796	-0.0079	0.0021	0.00016	692492	100675608	101339904	5	101339904	5	101339904	*	S	0.625	-3.7619
chr5:101341043:A:T	A	T	0.8052	0.0124	0.7897	0.8455	0.0075	0.012	0.5339	8.5	12.019	11	0.3622	440683	39106	401577	chr5	101341043	5	5	101341043	101341043	1	1	0.1948	171690	0.0558	5	101341043	*	rs1459579	W	100676747	rs1459579	A	T	0.7977	-0.0079	0.0021	0.00017	692507	100676747	101341043	5	101341043	5	101341043	*	W	0.625	-3.7619
chr5:101346699:T:C	T	C	0.8019	0.0117	0.7851	0.8385	0.0067	0.0119	0.5762	0	10.57	11	0.48	440683	39106	401577	chr5	101346699	5	5	101346699	101346699	1	1	0.1981	174599	0.0534	5	101346699	*	rs2125714	Y	100682403	rs2125714	T	C	0.7937	-0.0078	0.0021	0.00019	692160	100682403	101346699	5	101346699	5	101346699	*	Y	0.563025	-3.71429
chr5:101346934:G:T	T	G	0.1979	0.0117	0.1615	0.2149	-0.0064	0.012	0.5903	0	10.434	11	0.4918	440683	39106	401577	chr5	101346934	5	5	101346934	101346934	1	1	0.1979	174422	0.0534	5	101346934	*	rs898297	K	100682638	rs898297	T	G	0.2052	0.0077	0.0021	0.00026	692405	100682638	101346934	5	101346934	5	101346934	*	K	-0.533333	3.66667
chr5:101347889:G:C	C	G	0.1949	0.0123	0.1552	0.2103	-0.0077	0.012	0.5228	8.1	11.971	11	0.3658	440683	39106	401577	chr5	101347889	5	5	101347889	101347889	1	1	0.1949	171778	0.0551	5	101347889	*	rs10044820	S	100683593	rs10044820	C	G	0.2039	0.008	0.0021	0.00015	692507	100683593	101347889	5	101347889	5	101347889	*	S	-0.641667	3.80952
chr5:101351035:A:G	A	G	0.8051	0.0124	0.7897	0.8448	0.0078	0.012	0.5158	8.8	12.062	11	0.359	440683	39106	401577	chr5	101351035	5	5	101351035	101351035	1	1	0.1949	171778	0.0551	5	101351035	*	rs2085708	R	100686739	rs2085708	A	G	0.7958	-0.0079	0.0021	0.00018	692473	100686739	101351035	5	101351035	5	101351035	*	R	0.65	-3.7619
chr5:101352324:T:A	A	T	0.1978	0.0117	0.161	0.2148	-0.0065	0.012	0.5864	0	10.59	11	0.4782	440683	39106	401577	chr5	101352324	5	5	101352324	101352324	1	1	0.1978	174334	0.0538	5	101352324	*	rs6595895	W	100688028	rs6595895	A	T	0.2049	0.0078	0.0021	0.00021	692405	100688028	101352324	5	101352324	5	101352324	*	W	-0.541667	3.71429
chr5:101353201:T:C	T	C	0.8022	0.0117	0.7852	0.8384	0.0067	0.012	0.5739	0	10.571	11	0.4799	440683	39106	401577	chr5	101353201	5	5	101353201	101353201	1	1	0.1978	174334	0.0532	5	101353201	*	rs1585358	Y	100688905	rs1585358	T	C	0.7951	-0.0078	0.0021	0.0002	692409	100688905	101353201	5	101353201	5	101353201	*	Y	0.558333	-3.71429
chr5:101353641:T:A	A	T	0.1955	0.0125	0.1567	0.2124	-0.0075	0.012	0.5314	11.4	12.41	11	0.3336	440683	39106	401577	chr5	101353641	5	5	101353641	101353641	1	1	0.1955	172307	0.0557	5	101353641	*	rs11241993	D	100689345	rs11241993	A	T	0.2044	0.0079	0.0021	0.00017	692455	100689345	101353641	5	101353641	5	101353641	*	D	-0.625	3.7619
chr5:101354670:T:A	A	T	0.1949	0.0123	0.1552	0.2103	-0.0078	0.012	0.5178	8.3	11.994	11	0.3641	440683	39106	401577	chr5	101354670	5	5	101354670	101354670	1	1	0.1949	171778	0.0551	5	101354670	*	rs1585357	W	100690374	rs1585357	A	T	0.2024	0.008	0.0021	0.00014	692498	100690374	101354670	5	101354670	5	101354670	*	W	-0.65	3.80952
chr5:101354712:A:G	A	G	0.8052	0.0124	0.7897	0.8449	0.0079	0.012	0.5127	8.4	12.011	11	0.3628	440683	39106	401577	chr5	101354712	5	5	101354712	101354712	1	1	0.1948	171690	0.0552	5	101354712	*	rs12332368	R	100690416	rs12332368	A	G	0.7963	-0.0079	0.0021	0.00019	692507	100690416	101354712	5	101354712	5	101354712	*	R	0.658333	-3.7619
chr5:101355038:A:T	A	T	0.8055	0.0124	0.7906	0.8453	0.007	0.012	0.5619	11.2	12.392	11	0.3349	440683	39106	401577	chr5	101355038	5	5	101355038	101355038	1	1	0.1945	171426	0.0547	5	101355038	*	rs1585356	W	100690742	rs1585356	A	T	0.7964	-0.0079	0.0021	0.00019	692498	100690742	101355038	5	101355038	5	101355038	*	W	0.583333	-3.7619
chr5:101358046:C:T	T	C	0.1743	0.0107	0.1341	0.1891	-0.0076	0.0126	0.5471	20.2	13.783	11	0.2452	440683	39106	401577	chr5	101358046	5	5	101358046	101358046	1	1	0.1743	153622	0.055	5	101358046	*	rs7708034	B	100693750	rs7708034	T	C	0.1818	0.0087	0.0022	0.0001	692134	100693750	101358046	5	101358046	5	101358046	*	B	-0.603175	3.95455
chr5:101359308:A:T	A	T	0.8054	0.0124	0.7904	0.8459	0.0085	0.012	0.4803	9.7	12.18	11	0.3503	440683	39106	401577	chr5	101359308	5	5	101359308	101359308	1	1	0.1946	171514	0.0555	5	101359308	*	rs1037792	W	100695012	rs1037792	A	T	0.7964	-0.0079	0.0021	0.00017	692320	100695012	101359308	5	101359308	5	101359308	*	W	0.708333	-3.7619
chr5:101359475:C:T	T	C	0.1958	0.0126	0.1573	0.2123	-0.0072	0.012	0.5468	8.6	12.038	11	0.3608	440683	39106	401577	chr5	101359475	5	5	101359475	101359475	1	1	0.1958	172571	0.055	5	101359475	*	rs13355008	Y	100695179	rs13355008	T	C	0.2043	0.0078	0.0021	0.0002	692367	100695179	101359475	5	101359475	5	101359475	*	Y	-0.6	3.71429
chr5:101359566:T:C	T	C	0.8043	0.0125	0.7877	0.8427	0.0073	0.012	0.5459	8.7	12.054	11	0.3596	440683	39106	401577	chr5	101359566	5	5	101359566	101359566	1	1	0.1957	172483	0.055	5	101359566	*	rs17134979	Y	100695270	rs17134979	T	C	0.7953	-0.0079	0.0021	0.00017	692384	100695270	101359566	5	101359566	5	101359566	*	Y	0.608333	-3.7619
chr5:101359783:G:A	A	G	0.1956	0.0126	0.1568	0.2123	-0.007	0.012	0.5608	8.4	12.006	11	0.3632	440683	39106	401577	chr5	101359783	5	5	101359783	101359783	1	1	0.1956	172395	0.0555	5	101359783	*	rs1459591	R	100695487	rs1459591	A	G	0.2043	0.008	0.0021	0.00014	692393	100695487	101359783	5	101359783	5	101359783	*	R	-0.583333	3.80952
chr5:101360268:T:C	T	C	0.8052	0.0123	0.7898	0.8448	0.0076	0.012	0.5255	8.5	12.021	11	0.3621	440683	39106	401577	chr5	101360268	5	5	101360268	101360268	1	1	0.1948	171690	0.055	5	101360268	*	rs1352747	Y	100695972	rs1352747	T	C	0.7963	-0.0081	0.0021	0.00013	692446	100695972	101360268	5	101360268	5	101360268	*	Y	0.633333	-3.85714
chr5:101360290:G:A	A	G	0.1948	0.0123	0.1552	0.2102	-0.0078	0.012	0.5193	8.5	12.026	11	0.3617	440683	39106	401577	chr5	101360290	5	5	101360290	101360290	1	1	0.1948	171690	0.055	5	101360290	*	rs1352746	R	100695994	rs1352746	A	G	0.2037	0.0081	0.0021	0.00013	692446	100695994	101360290	5	101360290	5	101360290	*	R	-0.65	3.85714
chr5:101360660:G:T	T	G	0.1947	0.0124	0.1552	0.2103	-0.0079	0.012	0.5091	6.3	11.738	11	0.3837	440683	39106	401577	chr5	101360660	5	5	101360660	101360660	1	1	0.1947	171602	0.0551	5	101360660	*	rs1380399	D	100696364	rs1380399	T	G	0.2037	0.008	0.0021	0.00016	692469	100696364	101360660	5	101360660	5	101360660	*	D	-0.658333	3.80952
chr5:101360823:G:T	T	G	0.1956	0.0125	0.1566	0.2123	-0.0071	0.012	0.553	8.4	12.015	11	0.3625	440683	39106	401577	chr5	101360823	5	5	101360823	101360823	1	1	0.1956	172395	0.0557	5	101360823	*	rs1380398	K	100696527	rs1380398	T	G	0.2043	0.0079	0.0021	0.00017	692417	100696527	101360823	5	101360823	5	101360823	*	K	-0.591667	3.7619
chr5:101361511:T:G	T	G	0.8052	0.0124	0.7897	0.8448	0.0077	0.012	0.5207	8.6	12.032	11	0.3613	440683	39106	401577	chr5	101361511	5	5	101361511	101361511	1	1	0.1948	171690	0.0551	5	101361511	*	rs1459589	K	100697215	rs1459589	T	G	0.7963	-0.0081	0.0021	0.00012	692457	100697215	101361511	5	101361511	5	101361511	*	K	0.641667	-3.85714
chr5:101361619:G:T	T	G	0.1741	0.0107	0.1341	0.1888	-0.0075	0.0126	0.5503	20.5	13.844	11	0.2417	440683	39106	401577	chr5	101361619	5	5	101361619	101361619	1	1	0.1741	153446	0.0547	5	101361619	*	rs1459588	K	100697323	rs1459588	T	G	0.1818	0.0088	0.0022	7.8e-05	692047	100697323	101361619	5	101361619	5	101361619	*	K	-0.595238	4
chr5:101363776:C:A	A	C	0.1948	0.0124	0.1552	0.2103	-0.0078	0.012	0.5168	8.8	12.058	11	0.3593	440683	39106	401577	chr5	101363776	5	5	101363776	101363776	1	1	0.1948	171690	0.0551	5	101363776	*	rs1542456	M	100699480	rs1542456	A	C	0.2038	0.008	0.0021	0.00015	692507	100699480	101363776	5	101363776	5	101363776	*	M	-0.65	3.80952
chr5:101364527:T:C	T	C	0.8051	0.0124	0.7897	0.8448	0.0078	0.012	0.5177	8.3	11.993	11	0.3642	440683	39106	401577	chr5	101364527	5	5	101364527	101364527	1	1	0.1949	171778	0.0551	5	101364527	*	rs1388202	Y	100700231	rs1388202	T	C	0.7962	-0.008	0.0021	0.00015	692492	100700231	101364527	5	101364527	5	101364527	*	Y	0.65	-3.80952
chr5:101364635:A:G	A	G	0.8051	0.0124	0.7897	0.8448	0.0078	0.012	0.5172	8.3	12.001	11	0.3636	440683	39106	401577	chr5	101364635	5	5	101364635	101364635	1	1	0.1949	171778	0.0551	5	101364635	*	rs10072890	R	100700339	rs10072890	A	G	0.7962	-0.0079	0.0021	0.00019	692492	100700339	101364635	5	101364635	5	101364635	*	R	0.65	-3.7619
chr5:101365604:T:A	A	T	0.1949	0.0124	0.1552	0.2103	-0.0079	0.012	0.5126	9.4	12.136	11	0.3535	440683	39106	401577	chr5	101365604	5	5	101365604	101365604	1	1	0.1949	171778	0.0551	5	101365604	*	rs12522389	W	100701308	rs12522389	A	T	0.2038	0.008	0.0021	0.00015	692487	100701308	101365604	5	101365604	5	101365604	*	W	-0.658333	3.80952
chr5:101365829:C:T	T	C	0.1949	0.0124	0.1552	0.2103	-0.0078	0.012	0.5161	8.3	11.996	11	0.3639	440683	39106	401577	chr5	101365829	5	5	101365829	101365829	1	1	0.1949	171778	0.0551	5	101365829	*	rs12519280	Y	100701533	rs12519280	T	C	0.2038	0.0079	0.0021	0.00018	692487	100701533	101365829	5	101365829	5	101365829	*	Y	-0.65	3.7619
chr5:101365850:A:T	A	T	0.8034	0.012	0.7862	0.84	0.0061	0.012	0.6079	0.2	11.024	11	0.4412	440683	39106	401577	chr5	101365850	5	5	101365850	101365850	1	1	0.1966	173277	0.0538	5	101365850	*	rs12521888	W	100701554	rs12521888	A	T	0.7934	-0.0077	0.0021	0.00024	692429	100701554	101365850	5	101365850	5	101365850	*	W	0.508333	-3.66667
chr5:101365961:G:C	C	G	0.1949	0.0124	0.1552	0.2103	-0.0078	0.012	0.5176	8.3	11.997	11	0.3638	440683	39106	401577	chr5	101365961	5	5	101365961	101365961	1	1	0.1949	171778	0.0551	5	101365961	*	rs12513973	S	100701665	rs12513973	C	G	0.2039	0.008	0.0021	0.00014	692502	100701665	101365961	5	101365961	5	101365961	*	S	-0.65	3.80952
chr5:101366379:C:T	T	C	0.1949	0.0124	0.1552	0.2103	-0.0077	0.012	0.5208	8.3	12.002	11	0.3635	440683	39106	401577	chr5	101366379	5	5	101366379	101366379	1	1	0.1949	171778	0.0551	5	101366379	*	rs6887156	Y	100702083	rs6887156	T	C	0.2038	0.0079	0.0021	0.00017	692499	100702083	101366379	5	101366379	5	101366379	*	Y	-0.641667	3.7619
chr5:101367274:T:G	T	G	0.8052	0.0124	0.7897	0.845	0.008	0.012	0.5038	8.4	12.01	11	0.3629	440683	39106	401577	chr5	101367274	5	5	101367274	101367274	1	1	0.1948	171690	0.0553	5	101367274	*	rs1078799	K	100702978	rs1078799	T	G	0.8047	-0.0083	0.0021	9.2e-05	688681	100702978	101367274	5	101367274	5	101367274	*	K	0.666667	-3.95238
chr5:101369196:C:T	T	C	0.1948	0.0124	0.1551	0.2103	-0.0082	0.012	0.495	8.9	12.08	11	0.3577	440683	39106	401577	chr5	101369196	5	5	101369196	101369196	1	1	0.1948	171690	0.0552	5	101369196	*	rs13360799	Y	100704900	rs13360799	T	C	0.2038	0.0078	0.0021	0.0002	692510	100704900	101369196	5	101369196	5	101369196	*	Y	-0.683333	3.71429
chr5:101370150:T:C	T	C	0.8052	0.0124	0.7897	0.8449	0.0082	0.012	0.4929	9.6	12.17	11	0.351	440683	39106	401577	chr5	101370150	5	5	101370150	101370150	1	1	0.1948	171690	0.0552	5	101370150	*	rs17135179	Y	100705854	rs17135179	T	C	0.7962	-0.0079	0.0021	0.00017	692467	100705854	101370150	5	101370150	5	101370150	*	Y	0.683333	-3.7619
chr5:101370357:G:C	C	G	0.1948	0.0124	0.1551	0.2103	-0.0082	0.012	0.4951	8.9	12.077	11	0.3579	440683	39106	401577	chr5	101370357	5	5	101370357	101370357	1	1	0.1948	171690	0.0552	5	101370357	*	rs17135187	S	100706061	rs17135187	C	G	0.2038	0.0079	0.0021	0.00016	692440	100706061	101370357	5	101370357	5	101370357	*	S	-0.683333	3.7619
chr5:101371421:C:T	T	C	0.1948	0.0124	0.1557	0.2103	-0.0079	0.012	0.5133	8.7	12.049	11	0.36	440683	39106	401577	chr5	101371421	5	5	101371421	101371421	1	1	0.1948	171690	0.0546	5	101371421	*	rs1459570	Y	100707125	rs1459570	T	C	0.2038	0.0078	0.0021	0.0002	692392	100707125	101371421	5	101371421	5	101371421	*	Y	-0.658333	3.71429
chr5:101371469:T:C	T	C	0.8259	0.0107	0.8109	0.8659	0.0082	0.0126	0.5156	19.8	13.714	11	0.2492	440683	39106	401577	chr5	101371469	5	5	101371469	101371469	1	1	0.1741	153446	0.055	5	101371469	*	rs1459569	Y	100707173	rs1459569	T	C	0.8182	-0.0082	0.0022	0.00021	692122	100707173	101371469	5	101371469	5	101371469	*	Y	0.650794	-3.72727
chr5:101371873:A:G	A	G	0.8052	0.0124	0.7897	0.8448	0.0079	0.012	0.5133	8.8	12.065	11	0.3588	440683	39106	401577	chr5	101371873	5	5	101371873	101371873	1	1	0.1948	171690	0.0551	5	101371873	*	rs1459567	R	100707577	rs1459567	A	G	0.7962	-0.0078	0.0021	0.0002	692492	100707577	101371873	5	101371873	5	101371873	*	R	0.658333	-3.71429
chr5:101372580:A:T	A	T	0.8052	0.0124	0.7897	0.8448	0.0077	0.012	0.5219	8.5	12.018	11	0.3623	440683	39106	401577	chr5	101372580	5	5	101372580	101372580	1	1	0.1948	171690	0.0551	5	101372580	*	rs1380389	W	100708284	rs1380389	A	T	0.7964	-0.0079	0.0021	0.00019	692498	100708284	101372580	5	101372580	5	101372580	*	W	0.641667	-3.7619
chr5:101373691:A:G	A	G	0.8051	0.0124	0.7897	0.8448	0.0078	0.012	0.5186	9.2	12.119	11	0.3548	440683	39106	401577	chr5	101373691	5	5	101373691	101373691	1	1	0.1949	171778	0.0551	5	101373691	*	rs1380388	R	100709395	rs1380388	A	G	0.7964	-0.0078	0.0021	0.0002	692507	100709395	101373691	5	101373691	5	101373691	*	R	0.65	-3.71429
chr5:101373747:T:C	T	C	0.8051	0.0124	0.7897	0.8448	0.0078	0.012	0.5185	9.2	12.118	11	0.3549	440683	39106	401577	chr5	101373747	5	5	101373747	101373747	1	1	0.1949	171778	0.0551	5	101373747	*	rs2400403	Y	100709451	rs2400403	T	C	0.7957	-0.008	0.0021	0.00016	692502	100709451	101373747	5	101373747	5	101373747	*	Y	0.65	-3.80952
chr5:101373800:G:T	T	G	0.1948	0.0124	0.1552	0.2103	-0.0079	0.012	0.5123	8.8	12.059	11	0.3592	440683	39106	401577	chr5	101373800	5	5	101373800	101373800	1	1	0.1948	171690	0.0551	5	101373800	*	rs1380387	K	100709504	rs1380387	T	G	0.2036	0.0078	0.0021	0.0002	692507	100709504	101373800	5	101373800	5	101373800	*	K	-0.658333	3.71429
chr5:101374608:G:A	A	G	0.1947	0.0124	0.1552	0.2103	-0.0075	0.012	0.5308	9	12.085	11	0.3573	440683	39106	401577	chr5	101374608	5	5	101374608	101374608	1	1	0.1947	171602	0.0551	5	101374608	*	rs9327522	R	100710312	rs9327522	A	G	0.2037	0.0079	0.0021	0.00017	692402	100710312	101374608	5	101374608	5	101374608	*	R	-0.625	3.7619
chr5:101375118:C:G	C	G	0.8052	0.0124	0.7897	0.8448	0.0079	0.012	0.5133	9	12.09	11	0.3569	440683	39106	401577	chr5	101375118	5	5	101375118	101375118	1	1	0.1948	171690	0.0551	5	101375118	*	rs10463857	V	100710822	rs10463857	C	G	0.7964	-0.0079	0.0021	0.0002	692498	100710822	101375118	5	101375118	5	101375118	*	V	0.658333	-3.7619
chr5:101380463:T:G	T	G	0.803	0.0119	0.7871	0.84	0.0072	0.012	0.5455	0.3	11.034	11	0.4404	440683	39106	401577	chr5	101380463	5	5	101380463	101380463	1	1	0.197	173629	0.0529	5	101380463	*	rs10037141	K	100716167	rs10037141	T	G	0.7953	-0.008	0.0021	0.00017	688068	100716167	101380463	5	101380463	5	101380463	*	K	0.6	-3.80952
chr5:101383288:C:T	T	C	0.1745	0.0104	0.1378	0.1894	-0.0068	0.0126	0.5866	15.4	13.003	11	0.2931	440683	39106	401577	chr5	101383288	5	5	101383288	101383288	1	1	0.1745	153798	0.0516	5	101383288	*	rs10035976	Y	100718992	rs10035976	T	C	0.1822	0.0085	0.0022	0.00015	688468	100718992	101383288	5	101383288	5	101383288	*	Y	-0.539683	3.86364
chr5:101383967:G:T	T	G	0.1739	0.0107	0.1347	0.1888	-0.0077	0.0126	0.5391	19.2	13.611	11	0.2553	440683	39106	401577	chr5	101383967	5	5	101383967	101383967	1	1	0.1739	153270	0.0541	5	101383967	*	rs12055072	K	100719671	rs12055072	T	G	0.1817	0.0087	0.0022	0.0001	688602	100719671	101383967	5	101383967	5	101383967	*	K	-0.611111	3.95455
chr5:101384934:T:C	T	C	0.8038	0.012	0.7871	0.8408	0.0087	0.012	0.4693	0	10.91	11	0.4508	440683	39106	401577	chr5	101384934	5	5	101384934	101384934	1	1	0.1962	172924	0.0537	5	101384934	*	rs1037796	Y	100720638	rs1037796	T	C	0.796	-0.0079	0.0021	0.0002	688724	100720638	101384934	5	101384934	5	101384934	*	Y	0.725	-3.7619
chr5:101384981:C:T	T	C	0.1471	0.0101	0.1096	0.1617	-0.0122	0.0136	0.3683	28.5	15.377	11	0.1659	440683	39106	401577	chr5	101384981	5	5	101384981	101384981	1	1	0.1471	129649	0.0521	5	101384981	*	rs1563783	Y	100720685	rs1563783	T	C	0.155	0.0091	0.0024	0.00017	676012	100720685	101384981	5	101384981	5	101384981	*	Y	-0.897059	3.79167
chr5:101385013:A:G	A	G	0.8054	0.0124	0.7895	0.8442	0.0082	0.0121	0.4969	7.8	11.935	11	0.3686	440683	39106	401577	chr5	101385013	5	5	101385013	101385013	1	1	0.1946	171514	0.0547	5	101385013	*	rs4345285	R	100720717	rs4345285	A	G	0.7962	-0.0082	0.0022	0.00014	682935	100720717	101385013	5	101385013	5	101385013	*	R	0.677686	-3.72727
chr5:101385433:T:C	T	C	0.8054	0.0124	0.7895	0.8443	0.0083	0.0121	0.4932	7.7	11.92	11	0.3697	440683	39106	401577	chr5	101385433	5	5	101385433	101385433	1	1	0.1946	171514	0.0548	5	101385433	*	rs977510	Y	100721137	rs977510	T	C	0.7962	-0.0083	0.0022	0.00012	682912	100721137	101385433	5	101385433	5	101385433	*	Y	0.68595	-3.77273
chr5:101401653:G:A	A	G	0.1748	0.0103	0.1359	0.189	-0.009	0.0126	0.4751	18.7	13.532	11	0.26	440683	39106	401577	chr5	101401653	5	5	101401653	101401653	1	1	0.1748	154063	0.0531	5	101401653	*	rs238768	R	100737357	rs238768	A	G	0.1831	0.0088	0.0022	8.2e-05	687625	100737357	101401653	5	101401653	5	101401653	*	R	-0.714286	4
chr5:101404336:A:G	A	G	0.4655	0.01	0.4221	0.4776	-0.0215	0.0096	0.02496	0	10.324	11	0.5015	440683	39106	401577	chr5	101404336	5	5	101404336	101404336	1	1	0.4655	410276	0.0555	5	101404336	*	rs346849	R	100740040	rs346849	A	G	0.4632	0.0058	0.0017	0.00046	779253	100740040	101404336	5	101404336	5	101404336	*	R	-2.23958	3.41176
chr5:101416505:A:C	A	C	0.8254	0.0105	0.8112	0.8648	0.0096	0.0126	0.4469	18.8	13.551	11	0.2588	440683	39106	401577	chr5	101416505	5	5	101416505	101416505	1	1	0.1746	153887	0.0536	5	101416505	*	rs592882	M	100752209	rs592882	A	C	0.8165	-0.0086	0.0022	0.00012	687859	100752209	101416505	5	101416505	5	101416505	*	M	0.761905	-3.90909
chr5:101475276:A:G	A	G	0.8268	0.0113	0.8131	0.8631	0.0158	0.0126	0.2114	0	9.169	11	0.6063	440683	39106	401577	chr5	101475276	5	5	101475276	101475276	1	1	0.1732	152653	0.05	5	101475276	*	rs459649	R	100810980	rs459649	A	G	0.8185	-0.0081	0.0023	0.00035	688939	100810980	101475276	5	101475276	5	101475276	*	R	1.25397	-3.52174
chr5:101478310:G:A	A	G	0.1731	0.0113	0.1358	0.1868	-0.0157	0.0126	0.2144	0	9.253	11	0.5985	440683	39106	401577	chr5	101478310	5	5	101478310	101478310	1	1	0.1731	152564	0.051	5	101478310	*	rs459803	R	100814014	rs459803	A	G	0.1808	0.008	0.0022	0.00034	689219	100814014	101478310	5	101478310	5	101478310	*	R	-1.24603	3.63636
chr5:101481746:T:C	T	C	0.8487	0.0109	0.8301	0.888	0.0148	0.0134	0.269	4	11.453	11	0.4061	440683	39106	401577	chr5	101481746	5	5	101481746	101481746	1	1	0.1513	133351	0.0579	5	101481746	*	rs392424	Y	100817450	rs392424	T	C	0.842	-0.0103	0.0026	6.4e-05	526453	100817450	101481746	5	101481746	5	101481746	*	Y	1.10448	-3.96154
chr5:101490620:C:A	A	C	0.1514	0.0109	0.1119	0.1699	-0.0141	0.0133	0.2898	6.5	11.764	11	0.3817	440683	39106	401577	chr5	101490620	5	5	101490620	101490620	1	1	0.1514	133439	0.058	5	101490620	*	rs1152135	M	100826324	rs1152135	A	C	0.158	0.0086	0.0024	0.00027	689550	100826324	101490620	5	101490620	5	101490620	*	M	-1.06015	3.58333
chr5:101491856:C:T	T	C	0.1714	0.012	0.1311	0.1845	-0.0182	0.0127	0.1513	0	10.383	11	0.4963	440683	39106	401577	chr5	101491856	5	5	101491856	101491856	1	1	0.1714	151066	0.0534	5	101491856	*	rs168350	Y	100827560	rs168350	T	C	0.1798	0.0083	0.0022	0.00022	689756	100827560	101491856	5	101491856	5	101491856	*	Y	-1.43307	3.77273
chr5:101497003:T:C	T	C	0.3642	0.0058	0.3339	0.3769	-0.0227	0.0099	0.02235	24.9	14.654	11	0.1989	440683	39106	401577	chr5	101497003	5	5	101497003	101497003	1	1	0.3642	320993	0.043	5	101497003	*	rs439897	Y	100832707	rs439897	T	C	0.3544	0.0068	0.0019	0.00041	539657	100832707	101497003	5	101497003	5	101497003	*	Y	-2.29293	3.57895
chr5:101513785:C:T	T	C	0.6359	0.0057	0.6232	0.6671	0.0226	0.0099	0.02245	30.2	15.765	11	0.1501	440683	39106	401577	chr5	101513785	5	5	101513785	101513785	1	1	0.3641	320905	0.0439	5	101513785	*	rs350530	Y	100849489	rs350530	T	C	0.6459	-0.0065	0.0018	0.00027	686252	100849489	101513785	5	101513785	5	101513785	*	Y	2.28283	-3.61111
chr5:101514982:A:T	A	T	0.8285	0.0118	0.8155	0.8695	0.0182	0.0127	0.1499	0.8	11.092	11	0.4356	440683	39106	401577	chr5	101514982	5	5	101514982	101514982	1	1	0.1715	151154	0.054	5	101514982	*	rs3912805	W	100850686	rs3912805	A	T	0.8219	-0.008	0.0022	0.00036	692096	100850686	101514982	5	101514982	5	101514982	*	W	1.43307	-3.63636
chr5:101517326:G:A	A	G	0.6366	0.0073	0.6229	0.667	0.0222	0.0099	0.02469	30.2	15.755	11	0.1505	440683	39106	401577	chr5	101517326	5	5	101517326	101517326	1	1	0.3634	320288	0.0441	5	101517326	*	rs393408	R	100853030	rs393408	A	G	0.646	-0.0063	0.0018	0.00043	692408	100853030	101517326	5	101517326	5	101517326	*	R	2.24242	-3.5
chr5:101529282:A:G	A	G	0.6436	0.0078	0.6266	0.6754	0.0229	0.0099	0.02096	39	18.039	11	0.08067	440683	39106	401577	chr5	101529282	5	5	101529282	101529282	1	1	0.3564	314119	0.0488	5	101529282	*	rs350542	R	100864986	rs350542	A	G	0.647	-0.0071	0.0019	0.00026	527457	100864986	101529282	5	101529282	5	101529282	*	R	2.31313	-3.73684
chr5:101535495:T:G	T	G	0.643	0.0075	0.6303	0.6769	0.0226	0.0099	0.02234	34.9	16.902	11	0.1108	440683	39106	401577	chr5	101535495	5	5	101535495	101535495	1	1	0.357	314648	0.0466	5	101535495	*	rs164619	K	100871199	rs164619	T	G	0.6475	-0.0066	0.0018	0.00022	692470	100871199	101535495	5	101535495	5	101535495	*	K	2.28283	-3.66667
chr5:101568768:A:T	A	T	0.6321	0.0093	0.6116	0.6644	0.0226	0.0098	0.0215	38.9	18.003	11	0.0815	440683	39106	401577	chr5	101568768	5	5	101568768	101568768	1	1	0.3679	324255	0.0528	5	101568768	*	rs9327612	W	100904472	rs9327612	A	T	0.6364	-0.0066	0.0018	0.00022	692180	100904472	101568768	5	101568768	5	101568768	*	W	2.30612	-3.66667
chr5:101572151:G:T	T	G	0.3579	0.0076	0.3278	0.3739	-0.0222	0.0099	0.02474	35.2	16.983	11	0.1084	440683	39106	401577	chr5	101572151	5	5	101572151	101572151	1	1	0.3579	315441	0.0461	5	101572151	*	rs4703156	K	100907855	rs4703156	T	G	0.3531	0.0065	0.0018	0.00025	692267	100907855	101572151	5	101572151	5	101572151	*	K	-2.24242	3.61111
chr5:101578798:T:G	T	G	0.6401	0.0079	0.6229	0.6721	0.0225	0.0099	0.02268	40.1	18.367	11	0.07344	440683	39106	401577	chr5	101578798	5	5	101578798	101578798	1	1	0.3599	317204	0.0492	5	101578798	*	rs7707830	K	100914502	rs7707830	T	G	0.6442	-0.0063	0.0018	0.00037	692150	100914502	101578798	5	101578798	5	101578798	*	K	2.27273	-3.5
chr5:101580002:A:G	A	G	0.6302	0.0094	0.6096	0.663	0.023	0.0098	0.01945	43	19.295	11	0.056	440683	39106	401577	chr5	101580002	5	5	101580002	101580002	1	1	0.3698	325929	0.0534	5	101580002	*	rs4489034	R	100915706	rs4489034	A	G	0.6346	-0.0064	0.0018	0.00032	692299	100915706	101580002	5	101580002	5	101580002	*	R	2.34694	-3.55556
chr5:101582172:C:A	A	C	0.3438	0.0132	0.2945	0.3635	-0.0242	0.01	0.01565	40.5	18.477	11	0.07116	440683	39106	401577	chr5	101582172	5	5	101582172	101582172	1	1	0.3438	303014	0.069	5	101582172	*	rs4410624	V	100917876	rs4410624	A	C	0.3455	0.0066	0.0018	0.0003	683193	100917876	101582172	5	101582172	5	101582172	*	V	-2.42	3.66667
chr5:101584902:C:G	C	G	0.6312	0.0091	0.6126	0.6655	0.0228	0.0098	0.02021	41.7	18.852	11	0.0638	440683	39106	401577	chr5	101584902	5	5	101584902	101584902	1	1	0.3688	325048	0.0529	5	101584902	*	rs6886447	S	100920606	rs6886447	C	G	0.6351	-0.0066	0.0018	0.00018	685918	100920606	101584902	5	101584902	5	101584902	*	S	2.32653	-3.66667
chr5:101585884:T:C	T	C	0.6405	0.0077	0.6242	0.6743	0.0221	0.0099	0.02541	37.1	17.499	11	0.09395	440683	39106	401577	chr5	101585884	5	5	101585884	101585884	1	1	0.3595	316851	0.0501	5	101585884	*	rs6876999	Y	100921588	rs6876999	T	C	0.6455	-0.0066	0.0018	0.00023	685607	100921588	101585884	5	101585884	5	101585884	*	Y	2.23232	-3.66667
chr5:101586051:G:A	A	G	0.3692	0.0095	0.3345	0.389	-0.0225	0.0098	0.0222	40.4	18.444	11	0.07183	440683	39106	401577	chr5	101586051	5	5	101586051	101586051	1	1	0.3692	325400	0.0545	5	101586051	*	rs6891197	R	100921755	rs6891197	A	G	0.3648	0.0063	0.0018	0.00036	690187	100921755	101586051	5	101586051	5	101586051	*	R	-2.29592	3.5
chr5:101586065:A:G	A	G	0.6303	0.0095	0.6096	0.6641	0.0222	0.0098	0.02377	41.1	18.689	11	0.0669	440683	39106	401577	chr5	101586065	5	5	101586065	101586065	1	1	0.3697	325841	0.0545	5	101586065	*	rs6872892	R	100921769	rs6872892	A	G	0.6349	-0.0064	0.0018	0.0003	690192	100921769	101586065	5	101586065	5	101586065	*	R	2.26531	-3.55556
chr5:101589844:G:C	C	G	0.3773	0.0153	0.3231	0.399	-0.0222	0.0098	0.02361	34.6	16.811	11	0.1136	440683	39106	401577	chr5	101589844	5	5	101589844	101589844	1	1	0.3773	332539	0.0759	5	101589844	*	rs2400449	S	100925548	rs2400449	C	G	0.3786	0.0069	0.0018	0.0001	688943	100925548	101589844	5	101589844	5	101589844	*	S	-2.26531	3.83333
chr5:101591998:T:C	T	C	0.6433	0.0104	0.6258	0.6853	0.0253	0.0099	0.01061	32.1	16.194	11	0.1341	440683	39106	401577	chr5	101591998	5	5	101591998	101591998	1	1	0.3567	314383	0.0595	5	101591998	*	rs4703003	Y	100927702	rs4703003	T	C	0.6428	-0.0064	0.0018	0.00029	691316	100927702	101591998	5	101591998	5	101591998	*	Y	2.55556	-3.55556
chr5:101593852:T:C	T	C	0.6304	0.0092	0.6119	0.6676	0.0226	0.0098	0.02102	41.3	18.742	11	0.06589	440683	39106	401577	chr5	101593852	5	5	101593852	101593852	1	1	0.3696	325753	0.0557	5	101593852	*	rs2895719	Y	100929556	rs2895719	T	C	0.6346	-0.0064	0.0018	0.00029	691719	100929556	101593852	5	101593852	5	101593852	*	Y	2.30612	-3.55556
chr5:101594251:C:T	T	C	0.3453	0.0108	0.2958	0.3589	-0.0264	0.01	0.00826	29	15.498	11	0.1608	440683	39106	401577	chr5	101594251	5	5	101594251	101594251	1	1	0.3453	304336	0.0631	5	101594251	*	rs10062046	Y	100929955	rs10062046	T	C	0.3454	0.0063	0.0018	0.0004	691388	100929955	101594251	5	101594251	5	101594251	*	Y	-2.64	3.5
chr5:101594379:T:C	T	C	0.6312	0.0092	0.6119	0.6677	0.0226	0.0098	0.02153	41	18.636	11	0.06795	440683	39106	401577	chr5	101594379	5	5	101594379	101594379	1	1	0.3688	325048	0.0558	5	101594379	*	rs10072902	Y	100930083	rs10072902	T	C	0.6348	-0.0064	0.0018	0.0003	691844	100930083	101594379	5	101594379	5	101594379	*	Y	2.30612	-3.55556
chr5:101594651:A:G	A	G	0.6072	0.0093	0.5886	0.6454	0.0204	0.0097	0.03566	30.7	15.866	11	0.1462	440683	39106	401577	chr5	101594651	5	5	101594651	101594651	1	1	0.3928	346201	0.0568	5	101594651	*	rs3843477	R	100930355	rs3843477	A	G	0.6109	-0.0069	0.0018	8.3e-05	692310	100930355	101594651	5	101594651	5	101594651	*	R	2.10309	-3.83333
chr5:101595591:G:T	T	G	0.3925	0.0096	0.3545	0.4113	-0.0197	0.0097	0.04267	32	16.188	11	0.1343	440683	39106	401577	chr5	101595591	5	5	101595591	101595591	1	1	0.3925	345936	0.0568	5	101595591	*	rs10050417	K	100931295	rs10050417	T	G	0.3891	0.0071	0.0018	5.5e-05	691567	100931295	101595591	5	101595591	5	101595591	*	K	-2.03093	3.94444
chr5:101602208:T:C	T	C	0.6083	0.0078	0.5936	0.633	0.0208	0.0098	0.03326	27.1	15.085	11	0.1786	440683	39106	401577	chr5	101602208	5	5	101602208	101602208	1	1	0.3917	345231	0.0394	5	101602208	*	rs10463888	H	100937912	rs10463888	T	C	0.6117	-0.0069	0.0018	0.00013	676577	100937912	101602208	5	101602208	5	101602208	*	H	2.12245	-3.83333
chr5:101620728:T:C	T	C	0.6058	0.0073	0.5914	0.6303	0.0227	0.0098	0.01995	27.1	15.08	11	0.1789	440683	39106	401577	chr5	101620728	5	5	101620728	101620728	1	1	0.3942	347434	0.0389	5	101620728	*	rs1351511	Y	100956432	rs1351511	T	C	0.6141	-0.0065	0.0018	0.00023	684623	100956432	101620728	5	101620728	5	101620728	*	Y	2.31633	-3.61111
chr5:101624211:T:C	T	C	0.6088	0.0077	0.5935	0.6366	0.0203	0.0098	0.03849	28.1	15.297	11	0.1693	440683	39106	401577	chr5	101624211	5	5	101624211	101624211	1	1	0.3912	344790	0.0431	5	101624211	*	rs2200048	Y	100959915	rs2200048	T	C	0.6136	-0.0063	0.0018	0.00035	687062	100959915	101624211	5	101624211	5	101624211	*	Y	2.07143	-3.5
chr5:101643650:T:A	A	T	0.368	0.0083	0.3412	0.3836	-0.0167	0.0099	0.09137	12.4	12.563	11	0.3228	440683	39106	401577	chr5	101643650	5	5	101643650	101643650	1	1	0.368	324343	0.0424	5	101643650	*	rs9327633	W	100979354	rs9327633	A	T	0.362	0.0071	0.0018	6.2e-05	691113	100979354	101643650	5	101643650	5	101643650	*	W	-1.68687	3.94444
chr5:101650047:A:G	A	G	0.6304	0.0079	0.6156	0.6581	0.0162	0.0098	0.09914	9.9	12.21	11	0.3481	440683	39106	401577	chr5	101650047	5	5	101650047	101650047	1	1	0.3696	325753	0.0425	5	101650047	*	rs2127208	R	100985751	rs2127208	A	G	0.6376	-0.007	0.0018	8.4e-05	692416	100985751	101650047	5	101650047	5	101650047	*	R	1.65306	-3.88889
chr5:101687985:C:T	T	C	0.3967	0.0104	0.3572	0.4159	-0.0154	0.0098	0.1139	14.2	12.823	11	0.3051	440683	39106	401577	chr5	101687985	5	5	101687985	101687985	1	1	0.3967	349638	0.0587	5	101687985	*	rs1479063	Y	101023689	rs1479063	T	C	0.3918	0.0071	0.0018	5.8e-05	687137	101023689	101687985	5	101687985	5	101687985	*	Y	-1.57143	3.94444
chr5:101726056:T:C	T	C	0.6005	0.0111	0.5817	0.6431	0.0161	0.0098	0.09931	22.6	14.207	11	0.2218	440683	39106	401577	chr5	101726056	5	5	101726056	101726056	1	1	0.3995	352106	0.0614	5	101726056	*	rs4703006	Y	101061760	rs4703006	T	C	0.6063	-0.0069	0.0018	8.5e-05	687118	101061760	101726056	5	101726056	5	101726056	*	Y	1.64286	-3.83333
chr5:101776804:C:A	A	C	0.1338	0.0182	0.0897	0.1563	-0.0068	0.0141	0.6301	0	5.879	11	0.8813	440683	39106	401577	chr5	101776804	5	5	101776804	101776804	1	1	0.1338	117927	0.0666	5	101776804	*	rs7708037	M	101112508	rs7708037	A	C	0.1477	0.0104	0.0025	2.4e-05	687964	101112508	101776804	5	101776804	5	101776804	*	M	-0.48227	4.16
chr5:101778567:T:C	T	C	0.8657	0.0182	0.8437	0.9102	0.0072	0.014	0.6079	0	5.806	11	0.886	440683	39106	401577	chr5	101778567	5	5	101778567	101778567	1	1	0.1343	118367	0.0665	5	101778567	*	rs6863058	Y	101114271	rs6863058	T	C	0.8501	-0.0106	0.0025	1.5e-05	689340	101114271	101778567	5	101778567	5	101778567	*	Y	0.514286	-4.24
chr5:101778999:T:C	T	C	0.8664	0.0182	0.8438	0.9104	0.0069	0.014	0.6255	0	5.595	11	0.899	440683	39106	401577	chr5	101778999	5	5	101778999	101778999	1	1	0.1336	117750	0.0666	5	101778999	*	rs1600281	Y	101114703	rs1600281	T	C	0.8525	-0.0103	0.0024	2.4e-05	691548	101114703	101778999	5	101778999	5	101778999	*	Y	0.492857	-4.29167
chr5:101780459:C:T	T	C	0.134	0.0184	0.0897	0.1593	-0.0073	0.014	0.6044	0	5.645	11	0.896	440683	39106	401577	chr5	101780459	5	5	101780459	101780459	1	1	0.134	118103	0.0696	5	101780459	*	rs7700483	Y	101116163	rs7700483	T	C	0.1475	0.0093	0.0023	4.8e-05	777358	101116163	101780459	5	101780459	5	101780459	*	Y	-0.521429	4.04348
chr5:101780943:T:C	T	C	0.8663	0.0182	0.8438	0.9105	0.0073	0.014	0.6056	0	5.417	11	0.9093	440683	39106	401577	chr5	101780943	5	5	101780943	101780943	1	1	0.1337	117839	0.0667	5	101780943	*	rs17324660	Y	101116647	rs17324660	T	C	0.8527	-0.0101	0.0024	2.6e-05	691661	101116647	101780943	5	101780943	5	101780943	*	Y	0.521429	-4.20833
chr5:101781907:G:A	A	G	0.135	0.0182	0.0898	0.1565	-0.0079	0.014	0.5723	0	5.145	11	0.9239	440683	39106	401577	chr5	101781907	5	5	101781907	101781907	1	1	0.135	118984	0.0667	5	101781907	*	rs1479076	R	101117611	rs1479076	A	G	0.1478	0.0099	0.0024	3.8e-05	690450	101117611	101781907	5	101781907	5	101781907	*	R	-0.564286	4.125
chr5:101791521:T:C	T	C	0.6898	0.0229	0.6599	0.7536	0.0154	0.0104	0.1383	37.4	17.569	11	0.09214	440683	39106	401577	chr5	101791521	5	5	101791521	101791521	1	1	0.3102	273400	0.0937	5	101791521	*	rs1349727	Y	101127225	rs1349727	T	C	0.6731	-0.0088	0.0019	2.5e-06	675322	101127225	101791521	5	101791521	5	101791521	*	Y	1.48077	-4.63158
chr5:101804340:G:A	A	G	0.3266	0.0259	0.2532	0.3608	-0.0185	0.0102	0.06938	33.5	16.549	11	0.1219	440683	39106	401577	chr5	101804340	5	5	101804340	101804340	1	1	0.3266	287854	0.1076	5	101804340	*	rs2045993	R	101140044	rs2045993	A	G	0.346	0.0087	0.0018	1.5e-06	680143	101140044	101804340	5	101804340	5	101804340	*	R	-1.81373	4.83333
chr5:101805802:C:T	T	C	0.3264	0.0261	0.253	0.3608	-0.0189	0.0102	0.06351	33	16.419	11	0.1263	440683	39106	401577	chr5	101805802	5	5	101805802	101805802	1	1	0.3264	287678	0.1078	5	101805802	*	rs1842132	Y	101141506	rs1842132	T	C	0.3459	0.009	0.0018	8.1e-07	692141	101141506	101805802	5	101805802	5	101805802	*	Y	-1.85294	5
chr5:101806107:T:C	T	C	0.6723	0.0262	0.639	0.747	0.0188	0.0102	0.06437	33.4	16.51	11	0.1232	440683	39106	401577	chr5	101806107	5	5	101806107	101806107	1	1	0.3277	288824	0.108	5	101806107	*	rs1318570	Y	101141811	rs1318570	T	C	0.6531	-0.0088	0.0018	1.2e-06	680426	101141811	101806107	5	101806107	5	101806107	*	Y	1.84314	-4.88889
chr5:101809392:C:G	C	G	0.6734	0.0262	0.6392	0.747	0.0192	0.0102	0.0598	33.1	16.45	11	0.1252	440683	39106	401577	chr5	101809392	5	5	101809392	101809392	1	1	0.3266	287854	0.1078	5	101809392	*	rs7732771	S	101145096	rs7732771	C	G	0.6494	-0.0089	0.0018	9.3e-07	692284	101145096	101809392	5	101809392	5	101809392	*	S	1.88235	-4.94444
chr5:101809567:T:C	T	C	0.6695	0.0257	0.6365	0.7441	0.0166	0.0102	0.1032	38.1	17.769	11	0.08709	440683	39106	401577	chr5	101809567	5	5	101809567	101809567	1	1	0.3305	291291	0.1076	5	101809567	*	rs7718543	Y	101145271	rs7718543	T	C	0.6471	-0.0085	0.0018	2.6e-06	680049	101145271	101809567	5	101809567	5	101809567	*	Y	1.62745	-4.72222
chr5:101811471:C:G	C	G	0.6734	0.0261	0.6392	0.7431	0.0192	0.0102	0.06051	32.6	16.324	11	0.1295	440683	39106	401577	chr5	101811471	5	5	101811471	101811471	1	1	0.3266	287854	0.1039	5	101811471	*	rs7705663	S	101147175	rs7705663	C	G	0.6536	-0.0089	0.0018	1e-06	692258	101147175	101811471	5	101811471	5	101811471	*	S	1.88235	-4.94444
chr5:101813390:G:A	A	G	0.3265	0.0262	0.2569	0.3608	-0.0191	0.0102	0.06104	33	16.41	11	0.1266	440683	39106	401577	chr5	101813390	5	5	101813390	101813390	1	1	0.3265	287766	0.1039	5	101813390	*	rs6874964	R	101149094	rs6874964	A	G	0.3465	0.0088	0.0018	1.3e-06	680524	101149094	101813390	5	101813390	5	101813390	*	R	-1.87255	4.88889
chr5:101814757:A:C	A	C	0.7516	0.017	0.7251	0.8025	0.0111	0.0111	0.3181	7.8	11.934	11	0.3686	440683	39106	401577	chr5	101814757	5	5	101814757	101814757	1	1	0.2484	218931	0.0774	5	101814757	*	rs17141560	M	101150461	rs17141560	A	C	0.7339	-0.0086	0.002	1.1e-05	689844	101150461	101814757	5	101814757	5	101814757	*	M	1	-4.3
chr5:101815825:A:G	A	G	0.6732	0.026	0.6392	0.7431	0.0185	0.0102	0.07059	32.6	16.318	11	0.1297	440683	39106	401577	chr5	101815825	5	5	101815825	101815825	1	1	0.3268	288030	0.1039	5	101815825	*	rs7709403	R	101151529	rs7709403	A	G	0.6525	-0.0088	0.0018	1.1e-06	692340	101151529	101815825	5	101815825	5	101815825	*	R	1.81373	-4.88889
chr5:101817574:T:C	T	C	0.673	0.0262	0.6392	0.7471	0.0186	0.0102	0.06863	33.3	16.484	11	0.1241	440683	39106	401577	chr5	101817574	5	5	101817574	101817574	1	1	0.327	288207	0.1079	5	101817574	*	rs6883909	Y	101153278	rs6883909	T	C	0.6534	-0.0087	0.0018	1.6e-06	680673	101153278	101817574	5	101817574	5	101817574	*	Y	1.82353	-4.83333
chr5:101818905:A:G	A	G	0.6734	0.0262	0.6392	0.747	0.019	0.0102	0.06331	33.4	16.507	11	0.1233	440683	39106	401577	chr5	101818905	5	5	101818905	101818905	1	1	0.3266	287854	0.1078	5	101818905	*	rs1349728	R	101154609	rs1349728	A	G	0.6531	-0.0089	0.0018	1e-06	692444	101154609	101818905	5	101818905	5	101818905	*	R	1.86275	-4.94444
chr5:101820081:G:C	C	G	0.3304	0.0258	0.2558	0.3635	-0.0165	0.0102	0.1052	38	17.751	11	0.08753	440683	39106	401577	chr5	101820081	5	5	101820081	101820081	1	1	0.3304	291203	0.1077	5	101820081	*	rs6880109	S	101155785	rs6880109	C	G	0.3507	0.0085	0.0018	2.9e-06	680234	101155785	101820081	5	101820081	5	101820081	*	S	-1.61765	4.72222
chr5:101820169:A:C	A	C	0.6693	0.0258	0.6365	0.7442	0.0167	0.0102	0.1009	38.1	17.761	11	0.08731	440683	39106	401577	chr5	101820169	5	5	101820169	101820169	1	1	0.3307	291468	0.1077	5	101820169	*	rs6861864	M	101155873	rs6861864	A	C	0.6493	-0.0086	0.0018	2.2e-06	691964	101155873	101820169	5	101820169	5	101820169	*	M	1.63725	-4.77778
chr5:101825779:A:C	A	C	0.3697	0.0219	0.3081	0.4131	-0.0152	0.01	0.128	38.9	17.995	11	0.0817	440683	39106	401577	chr5	101825779	5	5	101825779	101825779	1	1	0.3697	325841	0.105	5	101825779	*	rs7734404	M	101161483	rs7734404	A	C	0.3775	0.0083	0.0018	3.5e-06	678220	101161483	101825779	5	101825779	5	101825779	*	M	-1.52	4.61111
chr5:101826295:C:G	C	G	0.3734	0.0217	0.3107	0.4153	-0.0134	0.0099	0.1792	43.2	19.355	11	0.05501	440683	39106	401577	chr5	101826295	5	5	101826295	101826295	1	1	0.3734	329102	0.1046	5	101826295	*	rs6879650	S	101161999	rs6879650	C	G	0.3811	0.0081	0.0018	6.5e-06	677870	101161999	101826295	5	101826295	5	101826295	*	S	-1.35354	4.5
chr5:101829443:C:T	T	C	0.6265	0.0217	0.5845	0.6893	0.0135	0.0099	0.1755	43.9	19.603	11	0.05109	440683	39106	401577	chr5	101829443	5	5	101829443	101829443	1	1	0.3735	329190	0.1048	5	101829443	*	rs1157129	Y	101165147	rs1157129	T	C	0.6187	-0.0081	0.0018	5.7e-06	671767	101165147	101829443	5	101829443	5	101829443	*	Y	1.36364	-4.5
chr5:101834213:C:T	T	C	0.6265	0.0214	0.5846	0.6894	0.0137	0.01	0.17	42.8	19.247	11	0.05681	440683	39106	401577	chr5	101834213	5	5	101834213	101834213	1	1	0.3735	329190	0.1048	5	101834213	*	rs6890838	Y	101169917	rs6890838	T	C	0.6189	-0.0081	0.0018	5.7e-06	670442	101169917	101834213	5	101834213	5	101834213	*	Y	1.37	-4.5
chr5:101834316:C:A	A	C	0.6269	0.0214	0.5846	0.6893	0.0137	0.0099	0.1679	42.7	19.198	11	0.05763	440683	39106	401577	chr5	101834316	5	5	101834316	101834316	1	1	0.3731	328838	0.1047	5	101834316	*	rs9885437	M	101170020	rs9885437	A	C	0.6189	-0.0089	0.0019	3.8e-06	531415	101170020	101834316	5	101834316	5	101834316	*	M	1.38384	-4.68421
chr5:101834397:C:T	T	C	0.6268	0.0214	0.5847	0.6891	0.0139	0.0099	0.1608	43.4	19.451	11	0.05346	440683	39106	401577	chr5	101834397	5	5	101834397	101834397	1	1	0.3732	328926	0.1044	5	101834397	*	rs9885438	B	101170101	rs9885438	T	C	0.6189	-0.0088	0.0019	5.2e-06	519671	101170101	101834397	5	101834397	5	101834397	*	B	1.40404	-4.63158
chr5:101837128:G:A	A	G	0.6246	0.022	0.5822	0.6885	0.0129	0.0099	0.195	41.7	18.87	11	0.06347	440683	39106	401577	chr5	101837128	5	5	101837128	101837128	1	1	0.3754	330865	0.1063	5	101837128	*	rs1080860	R	101172832	rs1080860	A	G	0.619	-0.0085	0.0018	2e-06	679728	101172832	101837128	5	101837128	5	101837128	*	R	1.30303	-4.72222
chr5:101840303:G:A	A	G	0.6263	0.0229	0.5842	0.6912	0.0129	0.01	0.1963	41.3	18.727	11	0.06617	440683	39106	401577	chr5	101840303	5	5	101840303	101840303	1	1	0.3737	329366	0.107	5	101840303	*	rs2034646	R	101176007	rs2034646	A	G	0.6218	-0.0087	0.0018	1.3e-06	679525	101176007	101840303	5	101840303	5	101840303	*	R	1.29	-4.83333
chr5:101842125:C:A	A	C	0.6263	0.0232	0.5841	0.6913	0.0135	0.01	0.1754	40.2	18.391	11	0.07294	440683	39106	401577	chr5	101842125	5	5	101842125	101842125	1	1	0.3737	329366	0.1072	5	101842125	*	rs6865839	M	101177829	rs6865839	A	C	0.6223	-0.0088	0.0018	9.7e-07	679173	101177829	101842125	5	101842125	5	101842125	*	M	1.35	-4.88889
chr5:101843904:T:C	T	C	0.3666	0.0236	0.3081	0.4136	-0.0149	0.01	0.136	37.5	17.605	11	0.09122	440683	39106	401577	chr5	101843904	5	5	101843904	101843904	1	1	0.3666	323109	0.1055	5	101843904	*	rs6861605	Y	101179608	rs6861605	T	C	0.3771	0.0085	0.0018	1.6e-06	681996	101179608	101843904	5	101843904	5	101843904	*	Y	-1.49	4.72222
chr5:101846887:T:C	T	C	0.333	0.0269	0.2699	0.3833	-0.0159	0.0103	0.122	21.1	13.949	11	0.2358	440683	39106	401577	chr5	101846887	5	5	101846887	101846887	1	1	0.333	293495	0.1134	5	101846887	*	rs6596174	Y	101182591	rs6596174	T	C	0.3473	0.0091	0.0018	6.1e-07	689735	101182591	101846887	5	101846887	5	101846887	*	Y	-1.54369	5.05556
chr5:101852313:A:G	A	G	0.3357	0.0251	0.2736	0.3855	-0.0143	0.0103	0.1622	22	14.095	11	0.2278	440683	39106	401577	chr5	101852313	5	5	101852313	101852313	1	1	0.3357	295875	0.1119	5	101852313	*	rs977918	R	101188017	rs977918	A	G	0.3493	0.0094	0.0018	2.7e-07	673935	101188017	101852313	5	101852313	5	101852313	*	R	-1.38835	5.22222
chr5:101861651:G:A	A	G	0.3492	0.0162	0.2908	0.3675	-0.0134	0.01	0.1816	40.3	18.423	11	0.07227	440683	39106	401577	chr5	101861651	5	5	101861651	101861651	1	1	0.3492	307773	0.0767	5	101861651	*	rs4703193	D	101197355	rs4703193	A	G	0.359	0.0088	0.002	7.8e-06	521953	101197355	101861651	5	101861651	5	101861651	*	D	-1.34	4.4
chr5:101864528:A:C	A	C	0.6799	0.022	0.6555	0.7458	0.0123	0.0103	0.2317	49.7	21.848	11	0.02558	440683	39106	401577	chr5	101864528	5	5	101864528	101864528	1	1	0.3201	282125	0.0903	5	101864528	*	rs2895784	M	101200232	rs2895784	A	C	0.6656	-0.0097	0.0018	1.2e-07	691674	101200232	101864528	5	101864528	5	101864528	*	M	1.19417	-5.38889
chr5:101864551:C:T	T	C	0.3492	0.0161	0.2907	0.3677	-0.0137	0.01	0.172	40.4	18.445	11	0.07182	440683	39106	401577	chr5	101864551	5	5	101864551	101864551	1	1	0.3492	307773	0.077	5	101864551	*	rs10039293	Y	101200255	rs10039293	T	C	0.359	0.0086	0.0019	1e-05	528476	101200255	101864551	5	101864551	5	101864551	*	Y	-1.37	4.52632
chr5:101867194:T:C	T	C	0.6466	0.0152	0.6289	0.7062	0.0116	0.01	0.2447	44.3	19.746	11	0.04895	440683	39106	401577	chr5	101867194	5	5	101867194	101867194	1	1	0.3534	311475	0.0773	5	101867194	*	rs4703194	Y	101202898	rs4703194	T	C	0.637	-0.0076	0.0018	2.6e-05	692424	101202898	101867194	5	101867194	5	101867194	*	Y	1.16	-4.22222
chr5:101868951:C:T	T	C	0.3203	0.022	0.2547	0.3453	-0.0127	0.0103	0.2169	50.7	22.29	11	0.02222	440683	39106	401577	chr5	101868951	5	5	101868951	101868951	1	1	0.3203	282302	0.0906	5	101868951	*	rs12055139	Y	101204655	rs12055139	T	C	0.3345	0.0096	0.0018	1.4e-07	692168	101204655	101868951	5	101868951	5	101868951	*	Y	-1.23301	5.33333
chr5:101869042:T:C	T	C	0.6797	0.022	0.6547	0.7452	0.0127	0.0103	0.216	50.7	22.334	11	0.02191	440683	39106	401577	chr5	101869042	5	5	101869042	101869042	1	1	0.3203	282302	0.0905	5	101869042	*	rs12055350	Y	101204746	rs12055350	T	C	0.6655	-0.0097	0.0018	1.1e-07	692137	101204746	101869042	5	101869042	5	101869042	*	Y	1.23301	-5.38889
chr5:101869177:T:C	T	C	0.6797	0.022	0.6547	0.7453	0.0126	0.0103	0.2185	50.6	22.283	11	0.02227	440683	39106	401577	chr5	101869177	5	5	101869177	101869177	1	1	0.3203	282302	0.0906	5	101869177	*	rs752832	Y	101204881	rs752832	T	C	0.6655	-0.0096	0.0018	1.3e-07	692122	101204881	101869177	5	101869177	5	101869177	*	Y	1.2233	-5.33333
chr5:101870665:C:T	T	C	0.3215	0.0222	0.2548	0.3453	-0.0124	0.0102	0.226	51	22.452	11	0.02109	440683	39106	401577	chr5	101870665	5	5	101870665	101870665	1	1	0.3215	283359	0.0905	5	101870665	*	rs7711786	Y	101206369	rs7711786	T	C	0.335	0.0096	0.0018	1.6e-07	692112	101206369	101870665	5	101870665	5	101870665	*	Y	-1.21569	5.33333
chr5:101871448:A:G	A	G	0.6795	0.0217	0.6546	0.7453	0.011	0.0103	0.2832	53	23.427	11	0.01538	440683	39106	401577	chr5	101871448	5	5	101871448	101871448	1	1	0.3205	282478	0.0907	5	101871448	*	rs17143297	R	101207152	rs17143297	A	G	0.6653	-0.0095	0.0018	2e-07	690917	101207152	101871448	5	101871448	5	101871448	*	R	1.06796	-5.27778
chr5:101871730:A:G	A	G	0.6378	0.0158	0.6182	0.6969	0.0108	0.0099	0.2791	44.6	19.838	11	0.04762	440683	39106	401577	chr5	101871730	5	5	101871730	101871730	1	1	0.3622	319231	0.0787	5	101871730	*	rs7736699	R	101207434	rs7736699	A	G	0.6363	-0.0073	0.0018	3.8e-05	684137	101207434	101871730	5	101871730	5	101871730	*	R	1.09091	-4.05556
chr5:102008388:C:T	T	C	0.2647	0.0058	0.241	0.2771	-0.0052	0.0108	0.6264	38.4	17.871	11	0.08463	440683	39106	401577	chr5	102008388	5	5	102008388	102008388	1	1	0.2647	233298	0.0361	5	102008388	*	rs4569847	Y	101344092	rs4569847	T	C	0.2646	0.0072	0.0019	0.0002	690617	101344092	102008388	5	102008388	5	102008388	*	Y	-0.481481	3.78947
chr5:102017694:G:A	A	G	0.2642	0.0054	0.2407	0.2773	-0.0045	0.0108	0.6772	41.8	18.901	11	0.0629	440683	39106	401577	chr5	102017694	5	5	102017694	102017694	1	1	0.2642	232857	0.0366	5	102017694	*	rs10071962	D	101353398	rs10071962	A	G	0.265	0.0073	0.0019	0.00017	692590	101353398	102017694	5	102017694	5	102017694	*	D	-0.416667	3.84211
chr5:102032296:G:A	A	G	0.2642	0.0059	0.2407	0.2772	-0.0053	0.0108	0.6263	37.5	17.598	11	0.09138	440683	39106	401577	chr5	102032296	5	5	102032296	102032296	1	1	0.2642	232857	0.0365	5	102032296	*	rs4580749	D	101368000	rs4580749	A	G	0.2649	0.0074	0.0019	0.00012	692173	101368000	102032296	5	102032296	5	102032296	*	D	-0.490741	3.89474
chr5:102091366:A:G	A	G	0.7572	0.006	0.7391	0.7821	0.0091	0.0111	0.4121	39.2	18.106	11	0.07916	440683	39106	401577	chr5	102091366	5	5	102091366	102091366	1	1	0.2428	213996	0.043	5	102091366	*	rs1381973	R	101427070	rs1381973	A	G	0.7576	-0.0075	0.002	0.00019	689058	101427070	102091366	5	102091366	5	102091366	*	R	0.81982	-3.75
chr5:102097845:G:A	A	G	0.2326	0.0063	0.2049	0.2488	-0.0091	0.0113	0.4189	52.5	23.153	11	0.01682	440683	39106	401577	chr5	102097845	5	5	102097845	102097845	1	1	0.2326	205006	0.0439	5	102097845	*	rs977664	R	101433549	rs977664	A	G	0.2327	0.0081	0.002	5.6e-05	688407	101433549	102097845	5	102097845	5	102097845	*	R	-0.80531	4.05
chr5:102124989:T:C	T	C	0.5432	0.0081	0.5266	0.5607	-0.0025	0.0095	0.791	41.4	18.768	11	0.0654	440683	39106	401577	chr5	102124989	5	5	102124989	102124989	1	1	0.4568	402608	0.0341	5	102124989	*	rs261096	Y	101460693	rs261096	T	C	0.5386	0.0064	0.0017	0.00022	686525	101460693	102124989	5	102124989	5	102124989	*	Y	-0.263158	3.76471
chr5:102129402:T:C	T	C	0.5432	0.0081	0.5266	0.5609	-0.0025	0.0095	0.7966	39.2	18.107	11	0.07913	440683	39106	401577	chr5	102129402	5	5	102129402	102129402	1	1	0.4568	402608	0.0343	5	102129402	*	rs428751	Y	101465106	rs428751	T	C	0.5388	0.0063	0.0017	0.00027	686670	101465106	102129402	5	102129402	5	102129402	*	Y	-0.263158	3.70588
chr5:102130158:T:C	T	C	0.5431	0.0081	0.5265	0.5609	-0.0024	0.0095	0.7984	39.5	18.189	11	0.0773	440683	39106	401577	chr5	102130158	5	5	102130158	102130158	1	1	0.4569	402696	0.0344	5	102130158	*	rs387352	Y	101465862	rs387352	T	C	0.54	0.0062	0.0017	0.00032	686126	101465862	102130158	5	102130158	5	102130158	*	Y	-0.252632	3.64706
chr5:102154318:A:G	A	G	0.4606	0.0089	0.4405	0.4785	0.0022	0.0095	0.8214	42	18.961	11	0.0618	440683	39106	401577	chr5	102154318	5	5	102154318	102154318	1	1	0.4606	405957	0.038	5	102154318	*	rs415200	R	101490022	rs415200	A	G	0.46	-0.0064	0.0017	0.00024	684383	101490022	102154318	5	102154318	5	102154318	*	R	0.231579	-3.76471
chr5:102184208:G:T	T	G	0.2133	0.0054	0.186	0.2265	-0.0063	0.0116	0.5865	62.7	29.503	11	0.001896	440683	39106	401577	chr5	102184208	5	5	102184208	102184208	1	1	0.2133	187995	0.0405	5	102184208	*	rs6869235	K	101519912	rs6869235	T	G	0.2137	0.0088	0.0021	2.2e-05	691856	101519912	102184208	5	102184208	5	102184208	*	K	-0.543103	4.19048
chr5:102210935:C:A	A	C	0.213	0.0056	0.186	0.2258	-0.0063	0.0116	0.5894	62.3	29.213	11	0.002103	440683	39106	401577	chr5	102210935	5	5	102210935	102210935	1	1	0.213	187731	0.0398	5	102210935	*	rs4703214	H	101546639	rs4703214	A	C	0.2129	0.0096	0.0022	1.8e-05	548336	101546639	102210935	5	102210935	5	102210935	*	H	-0.543103	4.36364
chr5:102218290:T:A	A	T	0.2172	0.0112	0.1664	0.2371	-0.0092	0.0116	0.4278	22.5	14.198	11	0.2222	440683	39106	401577	chr5	102218290	5	5	102218290	102218290	1	1	0.2172	191433	0.0707	5	102218290	*	rs4703215	W	101553994	rs4703215	A	T	0.2202	0.0089	0.0021	1.5e-05	689855	101553994	102218290	5	102218290	5	102218290	*	W	-0.793103	4.2381
chr5:102222379:A:G	A	G	0.7827	0.0112	0.7629	0.8339	0.0092	0.0115	0.4257	21.8	14.069	11	0.2292	440683	39106	401577	chr5	102222379	5	5	102222379	102222379	1	1	0.2173	191521	0.071	5	102222379	*	rs4323206	R	101558083	rs4323206	A	G	0.7801	-0.0096	0.0022	1.5e-05	555560	101558083	102222379	5	102222379	5	102222379	*	R	0.8	-4.36364
chr5:102223359:G:T	T	G	0.1353	0.0028	0.1162	0.1497	-0.0048	0.0139	0.7298	11	12.36	11	0.3372	440683	39106	401577	chr5	102223359	5	5	102223359	102223359	1	1	0.1353	119249	0.0335	5	102223359	*	rs12657697	K	101559063	rs12657697	T	G	0.1298	0.0103	0.0026	5.2e-05	690589	101559063	102223359	5	102223359	5	102223359	*	K	-0.345324	3.96154
chr5:102227982:G:A	A	G	0.2178	0.0111	0.1671	0.2371	-0.0093	0.0115	0.4217	21.5	14.013	11	0.2323	440683	39106	401577	chr5	102227982	5	5	102227982	102227982	1	1	0.2178	191962	0.07	5	102227982	*	rs6877943	R	101563686	rs6877943	A	G	0.2204	0.0098	0.0022	5.3e-06	681365	101563686	102227982	5	102227982	5	102227982	*	R	-0.808696	4.45455
chr5:102228889:A:G	A	G	0.7823	0.0111	0.7625	0.8315	0.0089	0.0115	0.4397	21.8	14.062	11	0.2296	440683	39106	401577	chr5	102228889	5	5	102228889	102228889	1	1	0.2177	191873	0.069	5	102228889	*	rs12658856	R	101564593	rs12658856	A	G	0.7794	-0.0092	0.0021	8.3e-06	690014	101564593	102228889	5	102228889	5	102228889	*	R	0.773913	-4.38095
chr5:102249030:T:C	T	C	0.2452	0.0166	0.2038	0.2643	-0.0064	0.0112	0.5686	8.2	11.979	11	0.3652	440683	39106	401577	chr5	102249030	5	5	102249030	102249030	1	1	0.2452	216111	0.0605	5	102249030	*	rs438617	Y	101584734	rs438617	T	C	0.252	0.0091	0.002	4.1e-06	690400	101584734	102249030	5	102249030	5	102249030	*	Y	-0.571429	4.55
chr5:102250985:C:A	A	C	0.7548	0.0167	0.7355	0.7961	0.0062	0.0112	0.5778	10.2	12.248	11	0.3453	440683	39106	401577	chr5	102250985	5	5	102250985	102250985	1	1	0.2452	216111	0.0606	5	102250985	*	rs420900	M	101586689	rs420900	A	C	0.7478	-0.0091	0.002	4.1e-06	691047	101586689	102250985	5	102250985	5	102250985	*	M	0.553571	-4.55
chr5:102252254:C:T	T	C	0.7352	0.0194	0.7129	0.7824	0.0069	0.0109	0.5251	0	10.411	11	0.4939	440683	39106	401577	chr5	102252254	5	5	102252254	102252254	1	1	0.2648	233386	0.0695	5	102252254	*	rs432190	Y	101587958	rs432190	T	C	0.7263	-0.0074	0.0019	0.00012	692116	101587958	102252254	5	102252254	5	102252254	*	Y	0.633028	-3.89474
chr5:102255718:G:A	A	G	0.7354	0.0193	0.7126	0.7824	0.0062	0.0109	0.5654	0	10.206	11	0.512	440683	39106	401577	chr5	102255718	5	5	102255718	102255718	1	1	0.2646	233209	0.0698	5	102255718	*	rs431778	R	101591422	rs431778	A	G	0.726	-0.0074	0.0019	0.00012	692432	101591422	102255718	5	102255718	5	102255718	*	R	0.568807	-3.89474
chr5:102257105:T:A	A	T	0.7352	0.0195	0.7126	0.794	0.0067	0.0109	0.539	0	10.317	11	0.5021	440683	39106	401577	chr5	102257105	5	5	102257105	102257105	1	1	0.2648	233386	0.0814	5	102257105	*	rs261101	W	101592809	rs261101	A	T	0.7262	-0.0074	0.0019	0.00012	692293	101592809	102257105	5	102257105	5	102257105	*	W	0.614679	-3.89474
chr5:102259854:C:T	T	C	0.7359	0.0209	0.7126	0.794	0.0068	0.0109	0.5309	0	10.254	11	0.5077	440683	39106	401577	chr5	102259854	5	5	102259854	102259854	1	1	0.2641	232769	0.0814	5	102259854	*	rs370176	Y	101595558	rs370176	T	C	0.7262	-0.0073	0.0019	0.00015	692579	101595558	102259854	5	102259854	5	102259854	*	Y	0.623853	-3.84211
chr5:102260540:C:T	T	C	0.7358	0.021	0.7126	0.794	0.0066	0.0109	0.546	0	10.35	11	0.4992	440683	39106	401577	chr5	102260540	5	5	102260540	102260540	1	1	0.2642	232857	0.0814	5	102260540	*	rs390614	Y	101596244	rs390614	T	C	0.7174	-0.0075	0.0019	9e-05	692512	101596244	102260540	5	102260540	5	102260540	*	Y	0.605505	-3.94737
chr5:102260929:G:T	T	G	0.7368	0.0195	0.7133	0.7987	0.007	0.0109	0.5203	0	9.947	11	0.5352	440683	39106	401577	chr5	102260929	5	5	102260929	102260929	1	1	0.2632	231976	0.0854	5	102260929	*	rs452857	K	101596633	rs452857	T	G	0.7265	-0.0074	0.0019	0.00012	692498	101596633	102260929	5	102260929	5	102260929	*	K	0.642202	-3.89474
chr5:102268210:G:A	A	G	0.7357	0.0198	0.713	0.7834	0.0068	0.0109	0.5285	0	10.409	11	0.494	440683	39106	401577	chr5	102268210	5	5	102268210	102268210	1	1	0.2643	232945	0.0704	5	102268210	*	rs3096196	R	101603914	rs3096196	A	G	0.7265	-0.0073	0.0021	0.00046	529121	101603914	102268210	5	102268210	5	102268210	*	R	0.623853	-3.47619
chr5:102269167:A:G	A	G	0.2643	0.0198	0.2166	0.2872	-0.0068	0.0108	0.528	0	10.284	11	0.505	440683	39106	401577	chr5	102269167	5	5	102269167	102269167	1	1	0.2643	232945	0.0706	5	102269167	*	rs2161601	V	101604871	rs2161601	A	G	0.2735	0.0073	0.0019	0.00015	692236	101604871	102269167	5	102269167	5	102269167	*	V	-0.62963	3.84211
chr5:102269476:A:G	A	G	0.2448	0.0171	0.2031	0.2646	-0.0062	0.0111	0.5795	8.2	11.983	11	0.3649	440683	39106	401577	chr5	102269476	5	5	102269476	102269476	1	1	0.2448	215758	0.0615	5	102269476	*	rs2263376	R	101605180	rs2263376	A	G	0.252	0.0089	0.002	6.4e-06	691009	101605180	102269476	5	102269476	5	102269476	*	R	-0.558559	4.45
chr5:102269937:T:C	T	C	0.244	0.0166	0.2028	0.2633	-0.006	0.0111	0.5884	6.2	11.731	11	0.3842	440683	39106	401577	chr5	102269937	5	5	102269937	102269937	1	1	0.244	215053	0.0605	5	102269937	*	rs2600834	Y	101605641	rs2600834	T	C	0.2541	0.0088	0.002	7.1e-06	691515	101605641	102269937	5	102269937	5	102269937	*	Y	-0.540541	4.4
chr5:102270298:T:C	T	C	0.264	0.0198	0.2166	0.2871	-0.0064	0.0108	0.5553	0	10.217	11	0.5109	440683	39106	401577	chr5	102270298	5	5	102270298	102270298	1	1	0.264	232681	0.0705	5	102270298	*	rs2600832	Y	101606002	rs2600832	T	C	0.2734	0.0072	0.0019	0.00016	692333	101606002	102270298	5	102270298	5	102270298	*	Y	-0.592593	3.78947
chr5:102270466:T:A	A	T	0.7554	0.0171	0.7359	0.7972	0.0063	0.0111	0.5686	9.8	12.199	11	0.3489	440683	39106	401577	chr5	102270466	5	5	102270466	102270466	1	1	0.2446	215582	0.0613	5	102270466	*	rs2600830	W	101606170	rs2600830	A	T	0.748	-0.0089	0.002	6.1e-06	691565	101606170	102270466	5	102270466	5	102270466	*	W	0.567568	-4.45
chr5:102271899:G:A	A	G	0.7367	0.0201	0.7133	0.7881	0.0075	0.0109	0.492	0	10.321	11	0.5018	440683	39106	401577	chr5	102271899	5	5	102271899	102271899	1	1	0.2633	232064	0.0748	5	102271899	*	rs2600828	R	101607603	rs2600828	A	G	0.7268	-0.0073	0.0019	0.00015	692263	101607603	102271899	5	102271899	5	102271899	*	R	0.688073	-3.84211
chr5:102272642:G:A	A	G	0.7388	0.0197	0.7131	0.7881	0.0068	0.0108	0.5272	0	10.323	11	0.5016	440683	39106	401577	chr5	102272642	5	5	102272642	102272642	1	1	0.2612	230213	0.075	5	102272642	*	rs2600827	R	101608346	rs2600827	A	G	0.7262	-0.0071	0.0019	0.00021	691533	101608346	102272642	5	102272642	5	102272642	*	R	0.62963	-3.73684
chr5:102284470:T:C	T	C	0.2435	0.0169	0.1901	0.2631	-0.006	0.0111	0.5922	2.9	11.327	11	0.4163	440683	39106	401577	chr5	102284470	5	5	102284470	102284470	1	1	0.2435	214613	0.073	5	102284470	*	rs2548724	Y	101620174	rs2548724	T	C	0.2522	0.0089	0.002	5.6e-06	690663	101620174	102284470	5	102284470	5	102284470	*	Y	-0.540541	4.45
chr5:102284760:A:C	A	C	0.2445	0.0173	0.1917	0.2642	-0.0062	0.0111	0.5767	8.4	12.012	11	0.3627	440683	39106	401577	chr5	102284760	5	5	102284760	102284760	1	1	0.2445	215494	0.0725	5	102284760	*	rs2600825	M	101620464	rs2600825	A	C	0.2521	0.009	0.002	4.5e-06	690615	101620464	102284760	5	102284760	5	102284760	*	M	-0.558559	4.5
chr5:102286496:A:G	A	G	0.2445	0.0172	0.1986	0.2642	-0.0061	0.0111	0.5814	7.7	11.915	11	0.37	440683	39106	401577	chr5	102286496	5	5	102286496	102286496	1	1	0.2445	215494	0.0656	5	102286496	*	rs841934	R	101622200	rs841934	A	G	0.2521	0.0089	0.002	6.6e-06	690542	101622200	102286496	5	102286496	5	102286496	*	R	-0.54955	4.45
chr5:102288689:T:A	A	T	0.6894	0.0068	0.6752	0.7029	0.0098	0.0103	0.3399	0	8.022	11	0.7113	440683	39106	401577	chr5	102288689	5	5	102288689	102288689	1	1	0.3106	273752	0.0277	5	102288689	*	rs709370	W	101624393	rs709370	A	T	0.6863	-0.0083	0.0019	7.5e-06	690536	101624393	102288689	5	102288689	5	102288689	*	W	0.951456	-4.36842
chr5:102294992:T:G	T	G	0.306	0.0072	0.2909	0.323	-0.0086	0.0104	0.4068	0	8.762	11	0.6439	440683	39106	401577	chr5	102294992	5	5	102294992	102294992	1	1	0.306	269698	0.0321	5	102294992	*	rs841922	K	101630696	rs841922	T	G	0.3096	0.0082	0.0019	9.2e-06	692017	101630696	102294992	5	102294992	5	102294992	*	K	-0.826923	4.31579
chr5:102295888:A:G	A	G	0.3122	0.0071	0.3023	0.3283	-0.0094	0.0103	0.3609	0	7.19	11	0.7835	440683	39106	401577	chr5	102295888	5	5	102295888	102295888	1	1	0.3122	275162	0.026	5	102295888	*	rs3114659	R	101631592	rs3114659	A	G	0.3153	0.0081	0.0017	3.6e-06	793719	101631592	102295888	5	102295888	5	102295888	*	R	-0.912621	4.76471
chr5:102302677:G:A	A	G	0.3016	0.0087	0.284	0.3187	-0.0084	0.0103	0.4176	0	8.954	11	0.6261	440683	39106	401577	chr5	102302677	5	5	102302677	102302677	1	1	0.3016	265820	0.0347	5	102302677	*	rs1982418	R	101638381	rs1982418	A	G	0.3096	0.0083	0.0019	7.6e-06	691845	101638381	102302677	5	102302677	5	102302677	*	R	-0.815534	4.36842
chr5:102315157:A:G	A	G	0.6946	0.0088	0.6794	0.7083	0.0107	0.0103	0.2969	0	9.232	11	0.6005	440683	39106	401577	chr5	102315157	5	5	102315157	102315157	1	1	0.3054	269169	0.0289	5	102315157	*	rs6893520	R	101650861	rs6893520	A	G	0.6864	-0.0078	0.0019	2.6e-05	691119	101650861	102315157	5	102315157	5	102315157	*	R	1.03883	-4.10526
chr5:102321151:G:C	C	G	0.3048	0.0087	0.2884	0.32	-0.0106	0.0103	0.305	0	9.323	11	0.5921	440683	39106	401577	chr5	102321151	5	5	102321151	102321151	1	1	0.3048	268640	0.0316	5	102321151	*	rs1597768	S	101656855	rs1597768	C	G	0.3134	0.0077	0.0018	3.3e-05	691127	101656855	102321151	5	102321151	5	102321151	*	S	-1.02913	4.27778
chr5:102333311:G:A	A	G	0.3051	0.0089	0.2885	0.3214	-0.0109	0.0103	0.2871	0	9.133	11	0.6096	440683	39106	401577	chr5	102333311	5	5	102333311	102333311	1	1	0.3051	268905	0.0329	5	102333311	*	rs12655961	R	101669015	rs12655961	A	G	0.3138	0.0077	0.0019	3.1e-05	692160	101669015	102333311	5	102333311	5	102333311	*	R	-1.05825	4.05263
chr5:102333505:A:C	A	C	0.6951	0.0087	0.6798	0.7116	0.0108	0.0103	0.2934	0	9.183	11	0.605	440683	39106	401577	chr5	102333505	5	5	102333505	102333505	1	1	0.3049	268728	0.0318	5	102333505	*	rs12654151	M	101669209	rs12654151	A	C	0.6863	-0.0077	0.0019	3.7e-05	691994	101669209	102333505	5	102333505	5	102333505	*	M	1.04854	-4.05263
chr5:102372284:C:A	A	C	0.3054	0.0087	0.2928	0.3202	-0.0122	0.0103	0.2334	0	9.013	11	0.6207	440683	39106	401577	chr5	102372284	5	5	102372284	102372284	1	1	0.3054	269169	0.0274	5	102372284	*	rs2123136	M	101707988	rs2123136	A	C	0.3138	0.0081	0.0019	1.4e-05	686302	101707988	102372284	5	102372284	5	102372284	*	M	-1.18447	4.26316
chr5:102376295:C:T	T	C	0.2628	0.0147	0.2374	0.2841	-0.0093	0.0107	0.386	0	10.712	11	0.4677	440683	39106	401577	chr5	102376295	5	5	102376295	102376295	1	1	0.2628	231623	0.0467	5	102376295	*	rs7733501	Y	101711999	rs7733501	T	C	0.276	0.0092	0.0019	1.6e-06	692080	101711999	102376295	5	102376295	5	102376295	*	Y	-0.869159	4.84211
chr5:102389132:A:G	A	G	0.6949	0.0083	0.6803	0.7106	0.0114	0.0103	0.2679	0	9.624	11	0.5645	440683	39106	401577	chr5	102389132	5	5	102389132	102389132	1	1	0.3051	268905	0.0303	5	102389132	*	rs1376905	R	101724836	rs1376905	A	G	0.6866	-0.0077	0.0019	3.3e-05	692015	101724836	102389132	5	102389132	5	102389132	*	R	1.1068	-4.05263
chr5:102389775:A:G	A	G	0.6952	0.0079	0.6806	0.7111	0.0117	0.0103	0.254	0	9.541	11	0.5721	440683	39106	401577	chr5	102389775	5	5	102389775	102389775	1	1	0.3048	268640	0.0305	5	102389775	*	rs7728630	R	101725479	rs7728630	A	G	0.6864	-0.0078	0.0019	2.5e-05	692086	101725479	102389775	5	102389775	5	102389775	*	R	1.13592	-4.10526
chr5:102415949:T:C	T	C	0.6685	0.0079	0.6553	0.6817	0.0117	0.0101	0.2463	0	6.517	11	0.8367	440683	39106	401577	chr5	102415949	5	5	102415949	102415949	1	1	0.3315	292173	0.0264	5	102415949	*	rs12658397	Y	101751653	rs12658397	T	C	0.6642	-0.0079	0.0018	1.5e-05	691215	101751653	102415949	5	102415949	5	102415949	*	Y	1.15842	-4.38889
chr5:102420358:G:A	A	G	0.3315	0.0079	0.3184	0.3447	-0.0117	0.0101	0.2462	0	6.488	11	0.8389	440683	39106	401577	chr5	102420358	5	5	102420358	102420358	1	1	0.3315	292173	0.0263	5	102420358	*	rs6596486	R	101756062	rs6596486	A	G	0.3357	0.0078	0.0018	1.7e-05	691223	101756062	102420358	5	102420358	5	102420358	*	R	-1.15842	4.33333
chr5:102440038:G:T	T	G	0.2885	0.0142	0.2629	0.3082	-0.0086	0.0105	0.413	0	7.141	11	0.7876	440683	39106	401577	chr5	102440038	5	5	102440038	102440038	1	1	0.2885	254274	0.0453	5	102440038	*	rs6881112	K	101775742	rs6881112	T	G	0.2997	0.0088	0.0019	2.4e-06	690659	101775742	102440038	5	102440038	5	102440038	*	K	-0.819048	4.63158
chr5:102443332:T:A	A	T	0.2886	0.0142	0.263	0.3082	-0.0086	0.0105	0.4093	0	7.02	11	0.7975	440683	39106	401577	chr5	102443332	5	5	102443332	102443332	1	1	0.2886	254362	0.0452	5	102443332	*	rs1376907	W	101779036	rs1376907	A	T	0.2998	0.0088	0.0019	2.2e-06	690850	101779036	102443332	5	102443332	5	102443332	*	W	-0.819048	4.63158
chr5:102444775:T:G	T	G	0.7563	0.0165	0.7368	0.7938	0.0094	0.0111	0.3945	9.5	12.155	11	0.3521	440683	39106	401577	chr5	102444775	5	5	102444775	102444775	1	1	0.2437	214789	0.057	5	102444775	*	rs7734060	K	101780479	rs7734060	T	G	0.742	-0.0092	0.002	2.5e-06	689420	101780479	102444775	5	102444775	5	102444775	*	K	0.846847	-4.6
chr5:102451358:G:A	A	G	0.3315	0.008	0.3185	0.3447	-0.012	0.0101	0.2343	0	6.191	11	0.8603	440683	39106	401577	chr5	102451358	5	5	102451358	102451358	1	1	0.3315	292173	0.0262	5	102451358	*	rs10463981	R	101787062	rs10463981	A	G	0.3379	0.0082	0.0017	2.2e-06	793491	101787062	102451358	5	102451358	5	102451358	*	R	-1.18812	4.82353
chr5:102455814:G:A	A	G	0.2886	0.0143	0.2631	0.3081	-0.0088	0.0104	0.4004	0	6.94	11	0.8039	440683	39106	401577	chr5	102455814	5	5	102455814	102455814	1	1	0.2886	254362	0.045	5	102455814	*	rs10434748	R	101791518	rs10434748	A	G	0.2999	0.0089	0.0019	1.7e-06	685000	101791518	102455814	5	102455814	5	102455814	*	R	-0.846154	4.68421
chr5:102456271:G:A	A	G	0.2886	0.0143	0.2631	0.3081	-0.0088	0.0104	0.4009	0	6.922	11	0.8053	440683	39106	401577	chr5	102456271	5	5	102456271	102456271	1	1	0.2886	254362	0.045	5	102456271	*	rs10434749	R	101791975	rs10434749	A	G	0.2999	0.0089	0.0019	1.7e-06	685000	101791975	102456271	5	102456271	5	102456271	*	R	-0.846154	4.68421
chr5:102478044:C:T	T	C	0.2886	0.0143	0.2632	0.3082	-0.009	0.0105	0.3902	0	6.925	11	0.8051	440683	39106	401577	chr5	102478044	5	5	102478044	102478044	1	1	0.2886	254362	0.045	5	102478044	*	rs10515326	Y	101813748	rs10515326	T	C	0.3	0.0088	0.0019	2.5e-06	690731	101813748	102478044	5	102478044	5	102478044	*	Y	-0.857143	4.63158
chr5:102478905:A:G	A	G	0.6692	0.0078	0.6557	0.6852	0.0113	0.0101	0.2599	0	6.373	11	0.8474	440683	39106	401577	chr5	102478905	5	5	102478905	102478905	1	1	0.3308	291556	0.0295	5	102478905	*	rs17333350	R	101814609	rs17333350	A	G	0.6621	-0.0076	0.0018	2.7e-05	690840	101814609	102478905	5	102478905	5	102478905	*	R	1.11881	-4.22222
chr5:102480400:G:A	A	G	0.2605	0.0143	0.2319	0.2802	-0.0084	0.0108	0.434	0	9.86	11	0.543	440683	39106	401577	chr5	102480400	5	5	102480400	102480400	1	1	0.2605	229596	0.0483	5	102480400	*	rs6884141	R	101816104	rs6884141	A	G	0.2747	0.0095	0.0019	8.1e-07	690498	101816104	102480400	5	102480400	5	102480400	*	R	-0.777778	5
chr5:102508055:T:C	T	C	0.6696	0.0081	0.6544	0.6823	0.0107	0.0101	0.289	0	6.139	11	0.8639	440683	39106	401577	chr5	102508055	5	5	102508055	102508055	1	1	0.3304	291203	0.0279	5	102508055	*	rs953280	Y	101843759	rs953280	T	C	0.6625	-0.0078	0.0018	1.7e-05	690882	101843759	102508055	5	102508055	5	102508055	*	Y	1.05941	-4.33333
chr5:102541428:G:A	A	G	0.3728	0.0096	0.3639	0.3887	-0.0008	0.0098	0.9383	0	5.997	11	0.8736	440683	39106	401577	chr5	102541428	5	5	102541428	102541428	1	1	0.3728	328573	0.0248	5	102541428	*	rs10463984	R	101877132	rs10463984	A	G	0.3831	0.0079	0.0018	9.9e-06	687816	101877132	102541428	5	102541428	5	102541428	*	R	-0.0816327	4.38889
chr5:102542536:C:T	T	C	0.4206	0.0097	0.4096	0.4407	-0.0023	0.0096	0.8084	0	6.746	11	0.8193	440683	39106	401577	chr5	102542536	5	5	102542536	102542536	1	1	0.4206	370703	0.0311	5	102542536	*	rs7735587	Y	101878240	rs7735587	T	C	0.4245	0.0074	0.0016	8.2e-06	791625	101878240	102542536	5	102542536	5	102542536	*	Y	-0.239583	4.625
chr5:102551524:C:G	C	G	0.5794	0.0099	0.5589	0.5917	0.0024	0.0096	0.8071	0	6.565	11	0.8331	440683	39106	401577	chr5	102551524	5	5	102551524	102551524	1	1	0.4206	370703	0.0328	5	102551524	*	rs3105229	S	101887228	rs3105229	C	G	0.5755	-0.0069	0.0017	8.1e-05	688666	101887228	102551524	5	102551524	5	102551524	*	S	0.25	-4.05882
chr5:102572001:G:T	T	G	0.5762	0.0096	0.5538	0.5906	0.0023	0.0096	0.8087	0	6.15	11	0.8632	440683	39106	401577	chr5	102572001	5	5	102572001	102572001	1	1	0.4238	373523	0.0368	5	102572001	*	rs3105464	K	101907705	rs3105464	T	G	0.5756	-0.0074	0.0019	9.9e-05	525587	101907705	102572001	5	102572001	5	102572001	*	K	0.239583	-3.89474
chr5:102589070:T:G	T	G	0.4225	0.0091	0.4095	0.4406	-0.0022	0.0096	0.8228	0	6.268	11	0.8549	440683	39106	401577	chr5	102589070	5	5	102589070	102589070	1	1	0.4225	372377	0.0311	5	102589070	*	rs3105235	K	101924774	rs3105235	T	G	0.4235	0.0068	0.0017	9.5e-05	688068	101924774	102589070	5	102589070	5	102589070	*	K	-0.229167	4
chr5:102590257:C:T	T	C	0.5765	0.0099	0.5562	0.5906	0.0027	0.0096	0.7784	0	6.288	11	0.8534	440683	39106	401577	chr5	102590257	5	5	102590257	102590257	1	1	0.4235	373259	0.0344	5	102590257	*	rs1995572	Y	101925961	rs1995572	T	C	0.5757	-0.0069	0.0017	8e-05	682555	101925961	102590257	5	102590257	5	102590257	*	Y	0.28125	-4.05882
chr5:102591635:G:C	C	G	0.5765	0.01	0.5564	0.5906	0.0026	0.0096	0.7877	0	6.228	11	0.8577	440683	39106	401577	chr5	102591635	5	5	102591635	102591635	1	1	0.4235	373259	0.0342	5	102591635	*	rs3114593	S	101927339	rs3114593	C	G	0.5757	-0.0068	0.0017	9.2e-05	688478	101927339	102591635	5	102591635	5	102591635	*	S	0.270833	-4
chr5:102596713:C:A	A	C	0.5776	0.0092	0.5594	0.5905	0.0017	0.0096	0.8596	0	6.372	11	0.8474	440683	39106	401577	chr5	102596713	5	5	102596713	102596713	1	1	0.4224	372289	0.0311	5	102596713	*	rs3105236	V	101932417	rs3105236	A	C	0.5759	-0.0068	0.0017	9.4e-05	688398	101932417	102596713	5	102596713	5	102596713	*	V	0.177083	-4
chr5:102597383:A:G	A	G	0.423	0.0097	0.4094	0.4389	-0.0017	0.0096	0.8594	0	6.368	11	0.8477	440683	39106	401577	chr5	102597383	5	5	102597383	102597383	1	1	0.423	372818	0.0295	5	102597383	*	rs3114595	R	101933087	rs3114595	A	G	0.4246	0.0068	0.0017	9.7e-05	688409	101933087	102597383	5	102597383	5	102597383	*	R	-0.177083	4
chr5:102597884:T:A	A	T	0.5765	0.01	0.5558	0.5906	0.0015	0.0096	0.8729	0	6.483	11	0.8393	440683	39106	401577	chr5	102597884	5	5	102597884	102597884	1	1	0.4235	373259	0.0348	5	102597884	*	rs3114596	W	101933588	rs3114596	A	T	0.5758	-0.0068	0.0017	8.6e-05	688516	101933588	102597884	5	102597884	5	102597884	*	W	0.15625	-4
chr5:102598199:C:T	T	C	0.5765	0.01	0.5557	0.5906	0.0015	0.0096	0.8766	0	6.473	11	0.84	440683	39106	401577	chr5	102598199	5	5	102598199	102598199	1	1	0.4235	373259	0.0349	5	102598199	*	rs1027661	Y	101933903	rs1027661	T	C	0.5758	-0.0068	0.0017	9.7e-05	688529	101933903	102598199	5	102598199	5	102598199	*	Y	0.15625	-4
chr5:102599265:T:C	T	C	0.4235	0.01	0.4094	0.4442	-0.0017	0.0096	0.8568	0	6.499	11	0.8381	440683	39106	401577	chr5	102599265	5	5	102599265	102599265	1	1	0.4235	373259	0.0348	5	102599265	*	rs3114597	Y	101934969	rs3114597	T	C	0.427	0.0068	0.0017	9.6e-05	688574	101934969	102599265	5	102599265	5	102599265	*	Y	-0.177083	4
chr5:102605349:T:C	T	C	0.4231	0.0096	0.4094	0.4406	-0.0015	0.0096	0.8736	0	6.231	11	0.8575	440683	39106	401577	chr5	102605349	5	5	102605349	102605349	1	1	0.4231	372906	0.0312	5	102605349	*	rs3105228	Y	101941053	rs3105228	T	C	0.4243	0.0067	0.0017	0.00011	688558	101941053	102605349	5	102605349	5	102605349	*	Y	-0.15625	3.94118
chr5:102608995:C:T	T	C	0.525	0.0085	0.509	0.5332	0.0048	0.0095	0.6179	0	8.059	11	0.708	440683	39106	401577	chr5	102608995	5	5	102608995	102608995	1	1	0.475	418649	0.0242	5	102608995	*	rs3105485	Y	101944699	rs3105485	T	C	0.5233	-0.0063	0.0017	0.00025	689666	101944699	102608995	5	102608995	5	102608995	*	Y	0.505263	-3.70588
chr5:102611854:A:G	A	G	0.4237	0.01	0.4093	0.4445	-0.0022	0.0096	0.8209	0	6.239	11	0.8569	440683	39106	401577	chr5	102611854	5	5	102611854	102611854	1	1	0.4237	373435	0.0352	5	102611854	*	rs995962	R	101947558	rs995962	A	G	0.4243	0.0064	0.0017	0.00023	688660	101947558	102611854	5	102611854	5	102611854	*	R	-0.229167	3.76471
chr5:102613614:C:A	A	C	0.5763	0.01	0.5556	0.5907	0.0022	0.0096	0.8198	0	6.265	11	0.8551	440683	39106	401577	chr5	102613614	5	5	102613614	102613614	1	1	0.4237	373435	0.0351	5	102613614	*	rs3105480	M	101949318	rs3105480	A	C	0.5758	-0.0066	0.0017	0.00017	682809	101949318	102613614	5	102613614	5	102613614	*	M	0.229167	-3.88235
chr5:102615701:C:G	C	G	0.4239	0.01	0.4094	0.4453	-0.0023	0.0096	0.815	0	5.875	11	0.8816	440683	39106	401577	chr5	102615701	5	5	102615701	102615701	1	1	0.4239	373611	0.0359	5	102615701	*	rs1505420	S	101951405	rs1505420	C	G	0.4244	0.0065	0.0017	0.0002	688720	101951405	102615701	5	102615701	5	102615701	*	S	-0.239583	3.82353
chr5:102617343:G:A	A	G	0.5726	0.0106	0.5442	0.589	0.0011	0.0096	0.9047	0	5.924	11	0.8784	440683	39106	401577	chr5	102617343	5	5	102617343	102617343	1	1	0.4274	376696	0.0448	5	102617343	*	rs3105477	R	101953047	rs3105477	A	G	0.5714	-0.0069	0.0017	7.3e-05	688509	101953047	102617343	5	102617343	5	102617343	*	R	0.114583	-4.05882
chr5:102628754:T:C	T	C	0.394	0.0094	0.379	0.4129	-0.0039	0.0097	0.6895	0	6.634	11	0.8279	440683	39106	401577	chr5	102628754	5	5	102628754	102628754	1	1	0.394	347258	0.0339	5	102628754	*	rs1394820	Y	101964458	rs1394820	T	C	0.3963	0.007	0.0018	6.3e-05	683335	101964458	102628754	5	102628754	5	102628754	*	Y	-0.402062	3.88889
chr5:102630885:A:G	A	G	0.4283	0.0116	0.4121	0.4559	-0.0008	0.0096	0.934	0	5.715	11	0.8917	440683	39106	401577	chr5	102630885	5	5	102630885	102630885	1	1	0.4283	377489	0.0438	5	102630885	*	rs2202477	R	101966589	rs2202477	A	G	0.4277	0.0069	0.0017	7.2e-05	688530	101966589	102630885	5	102630885	5	102630885	*	R	-0.0833333	4.05882
chr5:102636200:A:G	A	G	0.4234	0.0095	0.4095	0.4418	-0.002	0.0096	0.836	0	5.747	11	0.8897	440683	39106	401577	chr5	102636200	5	5	102636200	102636200	1	1	0.4234	373170	0.0323	5	102636200	*	rs3114607	R	101971904	rs3114607	A	G	0.4263	0.007	0.0018	9.1e-05	669508	101971904	102636200	5	102636200	5	102636200	*	R	-0.208333	3.88889
chr5:102643286:G:A	A	G	0.577	0.0093	0.5589	0.5903	0.0034	0.0096	0.7228	0	6.083	11	0.8678	440683	39106	401577	chr5	102643286	5	5	102643286	102643286	1	1	0.423	372818	0.0314	5	102643286	*	rs1304594	R	101978990	rs1304594	A	G	0.5761	-0.0066	0.0017	0.00016	689470	101978990	102643286	5	102643286	5	102643286	*	R	0.354167	-3.88235
chr5:102655198:T:C	T	C	0.4224	0.0088	0.4098	0.4414	-0.0032	0.0096	0.7357	0	5.972	11	0.8752	440683	39106	401577	chr5	102655198	5	5	102655198	102655198	1	1	0.4224	372289	0.0316	5	102655198	*	rs1877787	Y	101990902	rs1877787	T	C	0.4237	0.0063	0.0017	0.00026	690094	101990902	102655198	5	102655198	5	102655198	*	Y	-0.333333	3.70588
chr5:102659099:A:G	A	G	0.4236	0.0094	0.4098	0.4423	-0.0034	0.0096	0.7219	0	5.84	11	0.8838	440683	39106	401577	chr5	102659099	5	5	102659099	102659099	1	1	0.4236	373347	0.0325	5	102659099	*	rs2671602	R	101994803	rs2671602	A	G	0.4245	0.0062	0.0017	0.00036	689953	101994803	102659099	5	102659099	5	102659099	*	R	-0.354167	3.64706
chr5:102661157:A:G	A	G	0.4233	0.0095	0.4096	0.4423	-0.0036	0.0096	0.707	0	5.939	11	0.8774	440683	39106	401577	chr5	102661157	5	5	102661157	102661157	1	1	0.4233	373082	0.0327	5	102661157	*	rs1605076	R	101996861	rs1605076	A	G	0.4243	0.0067	0.0019	0.00035	532114	101996861	102661157	5	102661157	5	102661157	*	R	-0.375	3.52632
chr5:102661519:C:G	C	G	0.4231	0.0095	0.4095	0.4423	-0.0036	0.0096	0.712	0	5.976	11	0.875	440683	39106	401577	chr5	102661519	5	5	102661519	102661519	1	1	0.4231	372906	0.0328	5	102661519	*	rs2657430	S	101997223	rs2657430	C	G	0.4243	0.0062	0.0017	0.00038	689991	101997223	102661519	5	102661519	5	102661519	*	S	-0.375	3.64706
chr5:102662988:T:C	T	C	0.431	0.0105	0.4173	0.4566	-0.0044	0.0096	0.6446	0	6.687	11	0.8238	440683	39106	401577	chr5	102662988	5	5	102662988	102662988	1	1	0.431	379869	0.0393	5	102662988	*	rs2657431	Y	101998692	rs2657431	T	C	0.4308	0.006	0.0017	0.0005	690244	101998692	102662988	5	102662988	5	102662988	*	Y	-0.458333	3.52941
chr5:102663882:T:G	T	G	0.3299	0.0094	0.3142	0.3485	-0.003	0.0102	0.7711	0	5.992	11	0.8739	440683	39106	401577	chr5	102663882	5	5	102663882	102663882	1	1	0.3299	290763	0.0343	5	102663882	*	rs2657433	K	101999586	rs2657433	T	G	0.3384	0.0081	0.0018	1e-05	684694	101999586	102663882	5	102663882	5	102663882	*	K	-0.294118	4.5
chr5:102664110:T:C	T	C	0.4236	0.0094	0.4098	0.4423	-0.0032	0.0096	0.7373	0	5.865	11	0.8822	440683	39106	401577	chr5	102664110	5	5	102664110	102664110	1	1	0.4236	373347	0.0325	5	102664110	*	rs2657434	Y	101999814	rs2657434	T	C	0.4243	0.0062	0.0017	0.00034	690048	101999814	102664110	5	102664110	5	102664110	*	Y	-0.333333	3.64706
chr5:102665348:T:C	T	C	0.4237	0.0094	0.4099	0.4423	-0.0031	0.0096	0.7503	0	5.824	11	0.8848	440683	39106	401577	chr5	102665348	5	5	102665348	102665348	1	1	0.4237	373435	0.0324	5	102665348	*	rs1039624	Y	102001052	rs1039624	T	C	0.4243	0.0062	0.0017	0.00034	690047	102001052	102665348	5	102665348	5	102665348	*	Y	-0.322917	3.64706
chr5:102666779:G:C	C	G	0.5686	0.0104	0.5447	0.5826	0.0046	0.0096	0.6335	0	6.612	11	0.8296	440683	39106	401577	chr5	102666779	5	5	102666779	102666779	1	1	0.4314	380221	0.0379	5	102666779	*	rs2657436	S	102002483	rs2657436	C	G	0.5691	-0.006	0.0017	0.00049	690304	102002483	102666779	5	102666779	5	102666779	*	S	0.479167	-3.52941
chr5:102666873:T:C	T	C	0.4236	0.0094	0.4098	0.4415	-0.0033	0.0096	0.7307	0	5.851	11	0.8831	440683	39106	401577	chr5	102666873	5	5	102666873	102666873	1	1	0.4236	373347	0.0317	5	102666873	*	rs2657437	Y	102002577	rs2657437	T	C	0.4244	0.0063	0.0017	0.00032	690067	102002577	102666873	5	102666873	5	102666873	*	Y	-0.34375	3.70588
chr5:102667434:A:G	A	G	0.4309	0.0101	0.4174	0.4558	-0.0041	0.0096	0.6721	0	6.618	11	0.8292	440683	39106	401577	chr5	102667434	5	5	102667434	102667434	1	1	0.4309	379781	0.0384	5	102667434	*	rs2671569	V	102003138	rs2671569	A	G	0.4308	0.0061	0.0017	0.00042	690767	102003138	102667434	5	102667434	5	102667434	*	V	-0.427083	3.58824
chr5:102668717:G:A	A	G	0.5752	0.0086	0.5606	0.5866	0.0032	0.0096	0.7382	0	5.627	11	0.897	440683	39106	401577	chr5	102668717	5	5	102668717	102668717	1	1	0.4248	374404	0.026	5	102668717	*	rs2657442	R	102004421	rs2657442	A	G	0.5751	-0.0062	0.0017	0.00034	690698	102004421	102668717	5	102668717	5	102668717	*	R	0.333333	-3.64706
chr5:102679415:T:G	T	G	0.43	0.0092	0.4196	0.4539	-0.0032	0.0096	0.7429	0	6.566	11	0.833	440683	39106	401577	chr5	102679415	5	5	102679415	102679415	1	1	0.43	378987	0.0343	5	102679415	*	rs1913505	N	102015119	rs1913505	T	G	0.4263	0.0063	0.0017	0.00028	687088	102015119	102679415	5	102679415	5	102679415	*	N	-0.333333	3.70588
chr5:102680219:G:A	A	G	0.5775	0.0083	0.5581	0.588	0.0026	0.0096	0.7838	0	6.013	11	0.8725	440683	39106	401577	chr5	102680219	5	5	102680219	102680219	1	1	0.4225	372377	0.0299	5	102680219	*	rs3095908	R	102015923	rs3095908	A	G	0.5786	-0.0066	0.0017	0.00016	685466	102015923	102680219	5	102680219	5	102680219	*	R	0.270833	-3.88235
chr5:102690438:G:A	A	G	0.6061	0.0076	0.5865	0.617	0.0036	0.0098	0.7157	0	6.728	11	0.8207	440683	39106	401577	chr5	102690438	5	5	102690438	102690438	1	1	0.3939	347170	0.0305	5	102690438	*	rs1469040	R	102026142	rs1469040	A	G	0.6059	-0.0075	0.0018	2.6e-05	679454	102026142	102690438	5	102690438	5	102690438	*	R	0.367347	-4.16667
chr5:102692341:A:G	A	G	0.4225	0.0077	0.4123	0.4429	-0.0022	0.0097	0.8234	0	6.601	11	0.8304	440683	39106	401577	chr5	102692341	5	5	102692341	102692341	1	1	0.4225	372377	0.0306	5	102692341	*	rs2671601	R	102028045	rs2671601	A	G	0.4222	0.0068	0.0018	0.00012	680334	102028045	102692341	5	102692341	5	102692341	*	R	-0.226804	3.77778
chr5:102706043:C:T	T	C	0.398	0.0137	0.3665	0.4187	-0.0037	0.0097	0.7031	24.8	14.636	11	0.1998	440683	39106	401577	chr5	102706043	5	5	102706043	102706043	1	1	0.398	350784	0.0522	5	102706043	*	rs1422084	Y	102041747	rs1422084	T	C	0.4097	0.0101	0.0017	6.4e-09	691566	102041747	102706043	5	102706043	5	102706043	*	Y	-0.381443	5.94118
chr5:102708326:A:G	A	G	0.601	0.0137	0.5808	0.6326	0.003	0.0097	0.7538	28.4	15.371	11	0.1662	440683	39106	401577	chr5	102708326	5	5	102708326	102708326	1	1	0.399	351665	0.0518	5	102708326	*	rs17355759	R	102044030	rs17355759	A	G	0.5895	-0.0102	0.0017	5e-09	691738	102044030	102708326	5	102708326	5	102708326	*	R	0.309278	-6
chr5:102708368:T:G	T	G	0.5661	0.0183	0.5346	0.6045	0.0067	0.0096	0.485	2.7	11.311	11	0.4176	440683	39106	401577	chr5	102708368	5	5	102708368	102708368	1	1	0.4339	382425	0.0699	5	102708368	*	rs1895213	K	102044072	rs1895213	T	G	0.5531	-0.0085	0.0017	9e-07	680521	102044072	102708368	5	102708368	5	102708368	*	K	0.697917	-5
chr5:102708863:A:G	A	G	0.6016	0.0136	0.5811	0.6327	0.003	0.0097	0.7542	28	15.278	11	0.1701	440683	39106	401577	chr5	102708863	5	5	102708863	102708863	1	1	0.3984	351136	0.0516	5	102708863	*	rs12519185	R	102044567	rs12519185	A	G	0.5902	-0.0101	0.0017	6.7e-09	691823	102044567	102708863	5	102708863	5	102708863	*	R	0.309278	-5.94118
chr5:102711446:T:C	T	C	0.5462	0.0171	0.5174	0.5816	0.0056	0.0096	0.5612	7.4	11.882	11	0.3726	440683	39106	401577	chr5	102711446	5	5	102711446	102711446	1	1	0.4538	399964	0.0642	5	102711446	*	rs2545581	Y	102047150	rs2545581	T	C	0.5395	-0.0081	0.0017	2.6e-06	680627	102047150	102711446	5	102711446	5	102711446	*	Y	0.583333	-4.76471
chr5:102712054:A:G	A	G	0.547	0.0175	0.5174	0.5833	0.0053	0.0096	0.5812	8.2	11.982	11	0.365	440683	39106	401577	chr5	102712054	5	5	102712054	102712054	1	1	0.453	399259	0.0659	5	102712054	*	rs1833585	R	102047758	rs1833585	A	G	0.5364	-0.0081	0.0017	2.1e-06	692306	102047758	102712054	5	102712054	5	102712054	*	R	0.552083	-4.76471
chr5:102715970:T:C	T	C	0.6027	0.0141	0.5811	0.6355	0.0039	0.0097	0.6876	26.7	15.005	11	0.1823	440683	39106	401577	chr5	102715970	5	5	102715970	102715970	1	1	0.3973	350167	0.0544	5	102715970	*	rs10515333	Y	102051674	rs10515333	T	C	0.5908	-0.0101	0.0017	6.8e-09	691094	102051674	102715970	5	102715970	5	102715970	*	Y	0.402062	-5.94118
chr5:102716898:G:C	C	G	0.4531	0.0174	0.417	0.4822	-0.0048	0.0096	0.6153	6.6	11.771	11	0.3811	440683	39106	401577	chr5	102716898	5	5	102716898	102716898	1	1	0.4531	399347	0.0652	5	102716898	*	rs6875170	V	102052602	rs6875170	C	G	0.4638	0.0082	0.0017	1.9e-06	679653	102052602	102716898	5	102716898	5	102716898	*	V	-0.5	4.82353
chr5:102717683:T:C	T	C	0.602	0.0137	0.5808	0.6335	0.004	0.0097	0.6821	26	14.865	11	0.1888	440683	39106	401577	chr5	102717683	5	5	102717683	102717683	1	1	0.398	350784	0.0527	5	102717683	*	rs11242482	Y	102053387	rs11242482	T	C	0.5904	-0.0103	0.0018	5e-09	673439	102053387	102717683	5	102717683	5	102717683	*	Y	0.412371	-5.72222
chr5:102717854:G:A	A	G	0.3983	0.0137	0.3668	0.4188	-0.0026	0.0097	0.7868	26.4	14.945	11	0.185	440683	39106	401577	chr5	102717854	5	5	102717854	102717854	1	1	0.3983	351048	0.052	5	102717854	*	rs4703019	R	102053558	rs4703019	A	G	0.4097	0.0101	0.0017	1e-09	794152	102053558	102717854	5	102717854	5	102717854	*	R	-0.268041	5.94118
chr5:102718717:A:T	A	T	0.581	0.0127	0.5658	0.6094	0.0021	0.0096	0.8276	24.9	14.654	11	0.1989	440683	39106	401577	chr5	102718717	5	5	102718717	102718717	1	1	0.419	369292	0.0436	5	102718717	*	rs2545593	W	102054421	rs2545593	A	T	0.5728	-0.0097	0.0017	2.2e-08	690386	102054421	102718717	5	102718717	5	102718717	*	W	0.21875	-5.70588
chr5:102729800:G:A	A	G	0.4532	0.0172	0.4171	0.482	-0.0045	0.0096	0.6409	6.7	11.794	11	0.3793	440683	39106	401577	chr5	102729800	5	5	102729800	102729800	1	1	0.4532	399435	0.0649	5	102729800	*	rs41089	R	102065504	rs41089	A	G	0.4635	0.0082	0.0017	2.2e-06	673607	102065504	102729800	5	102729800	5	102729800	*	R	-0.46875	4.82353
chr5:102736295:T:C	T	C	0.6009	0.0135	0.5818	0.6321	0.0032	0.0097	0.74	26	14.863	11	0.1889	440683	39106	401577	chr5	102736295	5	5	102736295	102736295	1	1	0.3991	351753	0.0503	5	102736295	*	rs400596	Y	102071999	rs400596	T	C	0.5899	-0.0103	0.0017	4.3e-09	691812	102071999	102736295	5	102736295	5	102736295	*	Y	0.329897	-6.05882
chr5:102739333:T:C	T	C	0.5775	0.0153	0.5527	0.6105	0.0053	0.0096	0.5808	18.4	13.476	11	0.2633	440683	39106	401577	chr5	102739333	5	5	102739333	102739333	1	1	0.4225	372377	0.0578	5	102739333	*	rs421696	Y	102075037	rs421696	T	C	0.5678	-0.0095	0.0017	4.1e-08	692505	102075037	102739333	5	102739333	5	102739333	*	Y	0.552083	-5.58824
chr5:102740846:A:T	A	T	0.5775	0.0152	0.5527	0.6104	0.0053	0.0096	0.5839	18.3	13.459	11	0.2644	440683	39106	401577	chr5	102740846	5	5	102740846	102740846	1	1	0.4225	372377	0.0577	5	102740846	*	rs647343	W	102076550	rs647343	A	T	0.5675	-0.0096	0.0017	2.5e-08	692435	102076550	102740846	5	102740846	5	102740846	*	W	0.552083	-5.64706
chr5:102741426:A:G	A	G	0.5774	0.0152	0.5528	0.6104	0.0053	0.0096	0.5831	18.3	13.464	11	0.2641	440683	39106	401577	chr5	102741426	5	5	102741426	102741426	1	1	0.4226	372465	0.0576	5	102741426	*	rs2657459	R	102077130	rs2657459	A	G	0.5675	-0.0096	0.0017	2.7e-08	692404	102077130	102741426	5	102741426	5	102741426	*	R	0.552083	-5.64706
chr5:102741554:T:C	T	C	0.601	0.0134	0.5828	0.6321	0.003	0.0097	0.7534	25.6	14.781	11	0.1928	440683	39106	401577	chr5	102741554	5	5	102741554	102741554	1	1	0.399	351665	0.0493	5	102741554	*	rs365188	Y	102077258	rs365188	T	C	0.59	-0.0104	0.0017	2.5e-09	692116	102077258	102741554	5	102741554	5	102741554	*	Y	0.309278	-6.11765
chr5:102742883:G:A	A	G	0.4227	0.0153	0.3896	0.4472	-0.0053	0.0096	0.5807	19	13.588	11	0.2566	440683	39106	401577	chr5	102742883	5	5	102742883	102742883	1	1	0.4227	372553	0.0576	5	102742883	*	rs451819	R	102078587	rs451819	A	G	0.4323	0.0097	0.0017	2.6e-08	685308	102078587	102742883	5	102742883	5	102742883	*	R	-0.552083	5.70588
chr5:102743220:G:A	A	G	0.399	0.0134	0.3679	0.4172	-0.0029	0.0097	0.7615	25.7	14.813	11	0.1912	440683	39106	401577	chr5	102743220	5	5	102743220	102743220	1	1	0.399	351665	0.0493	5	102743220	*	rs451556	R	102078924	rs451556	A	G	0.4101	0.0106	0.0018	1.9e-09	684272	102078924	102743220	5	102743220	5	102743220	*	R	-0.298969	5.88889
chr5:102743353:A:G	A	G	0.5771	0.0152	0.5528	0.6106	0.0053	0.0096	0.5839	18.5	13.497	11	0.2621	440683	39106	401577	chr5	102743353	5	5	102743353	102743353	1	1	0.4229	372730	0.0578	5	102743353	*	rs1645534	R	102079057	rs1645534	A	G	0.5676	-0.0097	0.0017	1.9e-08	692539	102079057	102743353	5	102743353	5	102743353	*	R	0.552083	-5.70588
chr5:102743434:T:C	T	C	0.5776	0.015	0.5535	0.6104	0.0053	0.0096	0.5828	18.7	13.537	11	0.2597	440683	39106	401577	chr5	102743434	5	5	102743434	102743434	1	1	0.4224	372289	0.0569	5	102743434	*	rs382946	Y	102079138	rs382946	T	C	0.5675	-0.0095	0.0017	4.4e-08	683499	102079138	102743434	5	102743434	5	102743434	*	Y	0.552083	-5.58824
chr5:102743458:C:T	T	C	0.4227	0.015	0.3894	0.446	-0.0052	0.0096	0.5883	18.7	13.538	11	0.2596	440683	39106	401577	chr5	102743458	5	5	102743458	102743458	1	1	0.4227	372553	0.0566	5	102743458	*	rs370175	Y	102079162	rs370175	T	C	0.4324	0.0096	0.0017	3.1e-08	690326	102079162	102743458	5	102743458	5	102743458	*	Y	-0.541667	5.64706
chr5:102743473:C:A	A	C	0.4306	0.0166	0.3946	0.4565	-0.0043	0.0096	0.6512	10.8	12.326	11	0.3397	440683	39106	401577	chr5	102743473	5	5	102743473	102743473	1	1	0.4306	379516	0.0619	5	102743473	*	rs370166	M	102079177	rs370166	A	C	0.4378	0.0086	0.0017	9.3e-07	680000	102079177	102743473	5	102743473	5	102743473	*	M	-0.447917	5.05882
chr5:102745186:G:A	A	G	0.4224	0.0152	0.3893	0.4472	-0.0054	0.0096	0.5772	19	13.575	11	0.2574	440683	39106	401577	chr5	102745186	5	5	102745186	102745186	1	1	0.4224	372289	0.0579	5	102745186	*	rs425025	R	102080890	rs425025	A	G	0.4324	0.0096	0.0017	3.2e-08	692582	102080890	102745186	5	102745186	5	102745186	*	R	-0.5625	5.64706
chr5:102745572:A:G	A	G	0.5774	0.0152	0.5528	0.6104	0.0054	0.0096	0.576	18.4	13.485	11	0.2628	440683	39106	401577	chr5	102745572	5	5	102745572	102745572	1	1	0.4226	372465	0.0576	5	102745572	*	rs369099	R	102081276	rs369099	A	G	0.5675	-0.0097	0.0017	1.8e-08	691050	102081276	102745572	5	102745572	5	102745572	*	R	0.5625	-5.70588
chr5:102745816:C:G	C	G	0.5774	0.0152	0.5528	0.6103	0.0053	0.0096	0.5796	18.5	13.497	11	0.2621	440683	39106	401577	chr5	102745816	5	5	102745816	102745816	1	1	0.4226	372465	0.0575	5	102745816	*	rs369875	S	102081520	rs369875	C	G	0.5675	-0.0096	0.0017	2.5e-08	692588	102081520	102745816	5	102745816	5	102745816	*	S	0.552083	-5.64706
chr5:102746130:T:A	A	T	0.4226	0.0151	0.3897	0.4472	-0.0052	0.0096	0.5853	19.1	13.599	11	0.256	440683	39106	401577	chr5	102746130	5	5	102746130	102746130	1	1	0.4226	372465	0.0575	5	102746130	*	rs442443	W	102081834	rs442443	A	T	0.4324	0.0096	0.0017	3.4e-08	692426	102081834	102746130	5	102746130	5	102746130	*	W	-0.541667	5.64706
chr5:102746337:C:T	T	C	0.4226	0.0152	0.3896	0.4469	-0.0051	0.0096	0.594	18.7	13.537	11	0.2597	440683	39106	401577	chr5	102746337	5	5	102746337	102746337	1	1	0.4226	372465	0.0573	5	102746337	*	rs443023	Y	102082041	rs443023	T	C	0.4325	0.0099	0.0019	1.4e-07	528609	102082041	102746337	5	102746337	5	102746337	*	Y	-0.53125	5.21053
chr5:102746664:A:G	A	G	0.5774	0.0152	0.5528	0.6104	0.0053	0.0096	0.5785	18.5	13.491	11	0.2624	440683	39106	401577	chr5	102746664	5	5	102746664	102746664	1	1	0.4226	372465	0.0576	5	102746664	*	rs379574	R	102082368	rs379574	A	G	0.5675	-0.0098	0.0017	1.8e-08	686720	102082368	102746664	5	102746664	5	102746664	*	R	0.552083	-5.76471
chr5:102747072:C:T	T	C	0.4146	0.013	0.386	0.4369	-0.0044	0.0096	0.6446	29.5	15.612	11	0.1561	440683	39106	401577	chr5	102747072	5	5	102747072	102747072	1	1	0.4146	365414	0.0509	5	102747072	*	rs444366	Y	102082776	rs444366	T	C	0.4233	0.0096	0.0017	2.9e-08	692366	102082776	102747072	5	102747072	5	102747072	*	Y	-0.458333	5.64706
chr5:102747650:A:C	A	C	0.5774	0.0152	0.5528	0.6104	0.0054	0.0096	0.5754	19	13.575	11	0.2574	440683	39106	401577	chr5	102747650	5	5	102747650	102747650	1	1	0.4226	372465	0.0576	5	102747650	*	rs694481	M	102083354	rs694481	A	C	0.5675	-0.0097	0.0017	2.1e-08	692547	102083354	102747650	5	102747650	5	102747650	*	M	0.5625	-5.70588
chr5:102749120:A:C	A	C	0.5774	0.0152	0.5528	0.6104	0.0053	0.0096	0.5782	19	13.582	11	0.257	440683	39106	401577	chr5	102749120	5	5	102749120	102749120	1	1	0.4226	372465	0.0576	5	102749120	*	rs439009	M	102084824	rs439009	A	C	0.5675	-0.0097	0.0017	1.9e-08	692251	102084824	102749120	5	102749120	5	102749120	*	M	0.552083	-5.70588
chr5:102749565:T:A	A	T	0.399	0.0134	0.3677	0.4171	-0.0042	0.0097	0.6626	25	14.673	11	0.198	440683	39106	401577	chr5	102749565	5	5	102749565	102749565	1	1	0.399	351665	0.0494	5	102749565	*	rs2458659	W	102085269	rs2458659	A	T	0.4099	0.0104	0.0017	3.1e-09	692113	102085269	102749565	5	102749565	5	102749565	*	W	-0.43299	6.11765
chr5:102750215:C:G	C	G	0.5774	0.0152	0.5528	0.6104	0.0054	0.0096	0.5722	19	13.578	11	0.2572	440683	39106	401577	chr5	102750215	5	5	102750215	102750215	1	1	0.4226	372465	0.0576	5	102750215	*	rs441226	S	102085919	rs441226	C	G	0.5675	-0.0097	0.0017	2.1e-08	692561	102085919	102750215	5	102750215	5	102750215	*	S	0.5625	-5.70588
chr5:102750641:C:T	T	C	0.4226	0.0152	0.3896	0.4472	-0.0054	0.0096	0.5733	19	13.588	11	0.2566	440683	39106	401577	chr5	102750641	5	5	102750641	102750641	1	1	0.4226	372465	0.0576	5	102750641	*	rs451598	Y	102086345	rs451598	T	C	0.4324	0.0097	0.0017	2.1e-08	692561	102086345	102750641	5	102750641	5	102750641	*	Y	-0.5625	5.70588
chr5:102750730:T:C	T	C	0.5775	0.0153	0.5528	0.6106	0.0055	0.0096	0.5677	19.3	13.636	11	0.2538	440683	39106	401577	chr5	102750730	5	5	102750730	102750730	1	1	0.4225	372377	0.0578	5	102750730	*	rs450667	Y	102086434	rs450667	T	C	0.5693	-0.0096	0.0017	3.4e-08	692560	102086434	102750730	5	102750730	5	102750730	*	Y	0.572917	-5.64706
chr5:102751568:T:A	A	T	0.4225	0.0153	0.3895	0.4474	-0.0051	0.0096	0.5979	19.5	13.671	11	0.2517	440683	39106	401577	chr5	102751568	5	5	102751568	102751568	1	1	0.4225	372377	0.0579	5	102751568	*	rs438126	W	102087272	rs438126	A	T	0.4327	0.0096	0.0017	3.1e-08	692444	102087272	102751568	5	102751568	5	102751568	*	W	-0.53125	5.64706
chr5:102752028:G:A	A	G	0.4226	0.0154	0.3894	0.4471	-0.0046	0.0096	0.6311	20	13.746	11	0.2474	440683	39106	401577	chr5	102752028	5	5	102752028	102752028	1	1	0.4226	372465	0.0577	5	102752028	*	rs585901	R	102087732	rs585901	A	G	0.4328	0.0096	0.0017	2.8e-08	692444	102087732	102752028	5	102752028	5	102752028	*	R	-0.479167	5.64706
chr5:102752374:G:T	T	G	0.4227	0.0154	0.3894	0.4473	-0.0046	0.0096	0.6334	20.9	13.899	11	0.2386	440683	39106	401577	chr5	102752374	5	5	102752374	102752374	1	1	0.4227	372553	0.0579	5	102752374	*	rs401320	K	102088078	rs401320	T	G	0.4328	0.0097	0.0017	1.7e-08	692555	102088078	102752374	5	102752374	5	102752374	*	K	-0.479167	5.70588
chr5:102753738:A:G	A	G	0.5782	0.0154	0.5536	0.6113	0.0048	0.0096	0.616	22.8	14.243	11	0.2198	440683	39106	401577	chr5	102753738	5	5	102753738	102753738	1	1	0.4218	371760	0.0577	5	102753738	*	rs419099	R	102089442	rs419099	A	G	0.5672	-0.0096	0.0017	2.5e-08	691436	102089442	102753738	5	102753738	5	102753738	*	R	0.5	-5.64706
chr5:102756366:C:T	T	C	0.4227	0.0155	0.3892	0.4473	-0.0046	0.0096	0.6348	20.3	13.802	11	0.2441	440683	39106	401577	chr5	102756366	5	5	102756366	102756366	1	1	0.4227	372553	0.0581	5	102756366	*	rs382964	Y	102092070	rs382964	T	C	0.4328	0.0096	0.0017	2.4e-08	692508	102092070	102756366	5	102756366	5	102756366	*	Y	-0.479167	5.64706
chr5:102757441:C:T	T	C	0.4423	0.0145	0.4114	0.4646	-0.0024	0.0096	0.802	24.3	14.534	11	0.2048	440683	39106	401577	chr5	102757441	5	5	102757441	102757441	1	1	0.4423	389828	0.0532	5	102757441	*	rs401114	Y	102093145	rs401114	T	C	0.4495	0.0092	0.0017	8.6e-08	692394	102093145	102757441	5	102757441	5	102757441	*	Y	-0.25	5.41176
chr5:102758296:T:C	T	C	0.577	0.0156	0.5527	0.6107	0.0051	0.0096	0.5965	20.8	13.894	11	0.2389	440683	39106	401577	chr5	102758296	5	5	102758296	102758296	1	1	0.423	372818	0.058	5	102758296	*	rs694832	Y	102094000	rs694832	T	C	0.5671	-0.0095	0.0017	4.8e-08	692494	102094000	102758296	5	102758296	5	102758296	*	Y	0.53125	-5.58824
chr5:102758434:G:A	A	G	0.4227	0.0154	0.3891	0.4473	-0.0047	0.0096	0.628	20.4	13.82	11	0.2431	440683	39106	401577	chr5	102758434	5	5	102758434	102758434	1	1	0.4227	372553	0.0582	5	102758434	*	rs2431329	R	102094138	rs2431329	A	G	0.4327	0.0096	0.0017	3.1e-08	692582	102094138	102758434	5	102758434	5	102758434	*	R	-0.489583	5.64706
chr5:102759671:C:T	T	C	0.3998	0.0137	0.3678	0.4173	-0.0029	0.0097	0.7673	25.6	14.785	11	0.1925	440683	39106	401577	chr5	102759671	5	5	102759671	102759671	1	1	0.3998	352370	0.0495	5	102759671	*	rs385827	Y	102095375	rs385827	T	C	0.4111	0.0105	0.0017	2.1e-09	692124	102095375	102759671	5	102759671	5	102759671	*	Y	-0.298969	6.17647
chr5:102760289:C:G	C	G	0.5575	0.0145	0.5354	0.5879	0.0021	0.0096	0.8256	23.5	14.38	11	0.2127	440683	39106	401577	chr5	102760289	5	5	102760289	102760289	1	1	0.4425	390004	0.0525	5	102760289	*	rs458256	S	102095993	rs458256	C	G	0.5503	-0.0091	0.0019	1.3e-06	526085	102095993	102760289	5	102760289	5	102760289	*	S	0.21875	-4.78947
chr5:102760721:C:T	T	C	0.4431	0.0146	0.4121	0.4646	-0.0021	0.0096	0.8274	23.1	14.305	11	0.2166	440683	39106	401577	chr5	102760721	5	5	102760721	102760721	1	1	0.4431	390533	0.0525	5	102760721	*	rs462957	Y	102096425	rs462957	T	C	0.4498	0.0091	0.0017	1e-07	692299	102096425	102760721	5	102760721	5	102760721	*	Y	-0.21875	5.35294
chr5:102761040:A:G	A	G	0.5459	0.0173	0.5185	0.5821	0.0029	0.0095	0.7637	7.7	11.917	11	0.3699	440683	39106	401577	chr5	102761040	5	5	102761040	102761040	1	1	0.4541	400228	0.0636	5	102761040	*	rs460657	R	102096744	rs460657	A	G	0.5361	-0.0085	0.0017	8.6e-07	692080	102096744	102761040	5	102761040	5	102761040	*	R	0.305263	-5
chr5:102761215:A:G	A	G	0.5765	0.0156	0.5526	0.6103	0.0046	0.0096	0.6352	20.4	13.821	11	0.243	440683	39106	401577	chr5	102761215	5	5	102761215	102761215	1	1	0.4235	373259	0.0577	5	102761215	*	rs467186	R	102096919	rs467186	A	G	0.5672	-0.0096	0.0017	2.6e-08	692082	102096919	102761215	5	102761215	5	102761215	*	R	0.479167	-5.64706
chr5:102762878:T:C	T	C	0.5772	0.0154	0.5525	0.6105	0.0039	0.0096	0.6848	19.5	13.673	11	0.2516	440683	39106	401577	chr5	102762878	5	5	102762878	102762878	1	1	0.4228	372642	0.058	5	102762878	*	rs466235	Y	102098582	rs466235	T	C	0.5673	-0.01	0.0018	2.3e-08	637256	102098582	102762878	5	102762878	5	102762878	*	Y	0.40625	-5.55556
chr5:102764821:A:G	A	G	0.5557	0.0137	0.5327	0.5843	0.0041	0.0096	0.6717	25.1	14.689	11	0.1972	440683	39106	401577	chr5	102764821	5	5	102764821	102764821	1	1	0.4443	391591	0.0516	5	102764821	*	rs187717	R	102100525	rs187717	A	G	0.5488	-0.0092	0.0017	8.1e-08	692003	102100525	102764821	5	102764821	5	102764821	*	R	0.427083	-5.41176
chr5:102765152:A:T	A	T	0.558	0.0139	0.5342	0.5871	0.0037	0.0096	0.6988	25.9	14.847	11	0.1896	440683	39106	401577	chr5	102765152	5	5	102765152	102765152	1	1	0.442	389564	0.0529	5	102765152	*	rs258132	W	102100856	rs258132	A	T	0.5587	-0.0092	0.0017	9.3e-08	691676	102100856	102765152	5	102765152	5	102765152	*	W	0.385417	-5.41176
chr5:102766836:C:G	C	G	0.5579	0.0138	0.5343	0.5865	0.0034	0.0096	0.7221	23.3	14.337	11	0.2149	440683	39106	401577	chr5	102766836	5	5	102766836	102766836	1	1	0.4421	389652	0.0522	5	102766836	*	rs258130	S	102102540	rs258130	C	G	0.5513	-0.0092	0.0017	9.7e-08	691813	102102540	102766836	5	102766836	5	102766836	*	S	0.354167	-5.41176
chr5:102767904:G:T	T	G	0.442	0.0138	0.4133	0.4657	-0.0037	0.0096	0.702	22.3	14.15	11	0.2248	440683	39106	401577	chr5	102767904	5	5	102767904	102767904	1	1	0.442	389564	0.0524	5	102767904	*	rs258139	K	102103608	rs258139	T	G	0.4487	0.0092	0.0017	1e-07	691739	102103608	102767904	5	102767904	5	102767904	*	K	-0.385417	5.41176
chr5:102768093:A:C	A	C	0.5579	0.0138	0.5341	0.5866	0.0036	0.0096	0.7105	22.9	14.27	11	0.2184	440683	39106	401577	chr5	102768093	5	5	102768093	102768093	1	1	0.4421	389652	0.0525	5	102768093	*	rs258138	M	102103797	rs258138	A	C	0.5513	-0.0091	0.0017	1.1e-07	691785	102103797	102768093	5	102768093	5	102768093	*	M	0.375	-5.35294
chr5:102768347:G:A	A	G	0.4423	0.0137	0.4139	0.4659	-0.0034	0.0096	0.7265	22.5	14.186	11	0.2228	440683	39106	401577	chr5	102768347	5	5	102768347	102768347	1	1	0.4423	389828	0.052	5	102768347	*	rs258136	R	102104051	rs258136	A	G	0.4488	0.009	0.0017	1.8e-07	691804	102104051	102768347	5	102768347	5	102768347	*	R	-0.354167	5.29412
chr5:102769701:C:A	A	C	0.4421	0.0137	0.4136	0.4659	-0.0033	0.0096	0.7292	23.8	14.438	11	0.2097	440683	39106	401577	chr5	102769701	5	5	102769701	102769701	1	1	0.4421	389652	0.0523	5	102769701	*	rs258135	M	102105405	rs258135	A	C	0.4487	0.0092	0.0019	1e-06	529022	102105405	102769701	5	102769701	5	102769701	*	M	-0.34375	4.84211
chr5:102770259:T:G	T	G	0.5572	0.0135	0.5338	0.585	0.0029	0.0096	0.7655	23.9	14.457	11	0.2087	440683	39106	401577	chr5	102770259	5	5	102770259	102770259	1	1	0.4428	390269	0.0512	5	102770259	*	rs457442	K	102105963	rs457442	T	G	0.5509	-0.0091	0.0019	1.3e-06	526511	102105963	102770259	5	102770259	5	102770259	*	K	0.302083	-4.78947
chr5:102771558:T:C	T	C	0.576	0.0104	0.5611	0.5965	-0.0008	0.0096	0.9358	36.2	17.233	11	0.1012	440683	39106	401577	chr5	102771558	5	5	102771558	102771558	1	1	0.424	373699	0.0354	5	102771558	*	rs459760	Y	102107262	rs459760	T	C	0.5658	-0.0088	0.0017	4.2e-07	687527	102107262	102771558	5	102771558	5	102771558	*	Y	-0.0833333	-5.17647
chr5:102771762:C:T	T	C	0.3949	0.0121	0.3716	0.4164	-0.0011	0.0098	0.9076	42.6	19.147	11	0.0585	440683	39106	401577	chr5	102771762	5	5	102771762	102771762	1	1	0.3949	348051	0.0448	5	102771762	*	rs459202	Y	102107466	rs459202	T	C	0.4039	0.0101	0.0018	1.9e-08	676649	102107466	102771762	5	102771762	5	102771762	*	Y	-0.112245	5.61111
chr5:102772395:G:A	A	G	0.3919	0.0133	0.3624	0.406	0.0005	0.0097	0.9605	25.7	14.799	11	0.1919	440683	39106	401577	chr5	102772395	5	5	102772395	102772395	1	1	0.3919	345407	0.0436	5	102772395	*	rs2431531	R	102108099	rs2431531	A	G	0.4034	0.0101	0.0018	1.1e-08	689275	102108099	102772395	5	102772395	5	102772395	*	R	0.0515464	5.61111
chr5:102774541:C:A	A	C	0.3923	0.0135	0.3626	0.4078	0	0.0098	0.9975	26.4	14.938	11	0.1854	440683	39106	401577	chr5	102774541	5	5	102774541	102774541	1	1	0.3923	345760	0.0452	5	102774541	*	rs258144	M	102110245	rs258144	A	C	0.4036	0.0099	0.0018	2.3e-08	690647	102110245	102774541	5	102774541	5	102774541	*	M	0	5.5
chr5:102774568:G:A	A	G	0.3923	0.0135	0.3626	0.4078	0	0.0098	0.9979	26.3	14.936	11	0.1855	440683	39106	401577	chr5	102774568	5	5	102774568	102774568	1	1	0.3923	345760	0.0452	5	102774568	*	rs154635	R	102110272	rs154635	A	G	0.4036	0.0098	0.0018	2.8e-08	690581	102110272	102774568	5	102774568	5	102774568	*	R	0	5.44444
chr5:102774654:T:A	A	T	0.3923	0.0135	0.3626	0.4077	0.0001	0.0098	0.9959	26.3	14.926	11	0.1859	440683	39106	401577	chr5	102774654	5	5	102774654	102774654	1	1	0.3923	345760	0.0451	5	102774654	*	rs154634	W	102110358	rs154634	A	T	0.4036	0.0099	0.0018	2e-08	690658	102110358	102774654	5	102774654	5	102774654	*	W	0.0102041	5.5
chr5:102774853:G:A	A	G	0.3923	0.0135	0.3626	0.4078	0.0001	0.0098	0.9949	25.1	14.679	11	0.1977	440683	39106	401577	chr5	102774853	5	5	102774853	102774853	1	1	0.3923	345760	0.0452	5	102774853	*	rs194473	R	102110557	rs194473	A	G	0.4036	0.0099	0.0018	2.4e-08	690688	102110557	102774853	5	102774853	5	102774853	*	R	0.0102041	5.5
chr5:102774969:A:G	A	G	0.608	0.0133	0.594	0.6377	-0.0006	0.0098	0.9508	24.9	14.654	11	0.1989	440683	39106	401577	chr5	102774969	5	5	102774969	102774969	1	1	0.392	345495	0.0437	5	102774969	*	rs258142	R	102110673	rs258142	A	G	0.5966	-0.01	0.0018	1.2e-08	690614	102110673	102774969	5	102774969	5	102774969	*	R	-0.0612245	-5.55556
chr5:102777093:C:T	T	C	0.3926	0.0135	0.3626	0.4078	0	0.0097	0.998	26.7	15.006	11	0.1822	440683	39106	401577	chr5	102777093	5	5	102777093	102777093	1	1	0.3926	346024	0.0452	5	102777093	*	rs168927	Y	102112797	rs168927	T	C	0.4036	0.0099	0.0018	1.6e-08	691003	102112797	102777093	5	102777093	5	102777093	*	Y	0	5.5
chr5:102778710:A:G	A	G	0.5891	0.0115	0.5739	0.6129	-0.0024	0.0097	0.8061	27.9	15.263	11	0.1708	440683	39106	401577	chr5	102778710	5	5	102778710	102778710	1	1	0.4109	362153	0.039	5	102778710	*	rs416769	R	102114414	rs416769	A	G	0.5812	-0.0095	0.0017	5.7e-08	691620	102114414	102778710	5	102778710	5	102778710	*	R	-0.247423	-5.58824
chr5:102783090:T:C	T	C	0.649	0.0092	0.6331	0.6679	-0.0038	0.01	0.7035	0	9.358	11	0.5889	440683	39106	401577	chr5	102783090	5	5	102783090	102783090	1	1	0.351	309359	0.0348	5	102783090	*	rs2431321	Y	102118794	rs2431321	T	C	0.6394	-0.0089	0.0018	6.4e-07	691305	102118794	102783090	5	102783090	5	102783090	*	Y	-0.38	-4.94444
chr5:102784565:A:G	A	G	0.622	0.0106	0.6036	0.6475	-0.0041	0.0098	0.6774	0	7.715	11	0.7386	440683	39106	401577	chr5	102784565	5	5	102784565	102784565	1	1	0.378	333156	0.0439	5	102784565	*	rs461605	R	102120269	rs461605	A	G	0.6116	-0.0081	0.0018	4.4e-06	689300	102120269	102784565	5	102784565	5	102784565	*	R	-0.418367	-4.5
chr5:102786405:T:C	T	C	0.6237	0.0098	0.6083	0.6495	-0.0046	0.0098	0.6422	0	7.495	11	0.7577	440683	39106	401577	chr5	102786405	5	5	102786405	102786405	1	1	0.3763	331658	0.0412	5	102786405	*	rs258235	Y	102122109	rs258235	T	C	0.614	-0.0081	0.0018	4.9e-06	689895	102122109	102786405	5	102786405	5	102786405	*	Y	-0.469388	-4.5
chr5:102787010:C:T	T	C	0.3778	0.0104	0.3524	0.3959	0.0041	0.0098	0.6735	0	7.501	11	0.7572	440683	39106	401577	chr5	102787010	5	5	102787010	102787010	1	1	0.3778	332980	0.0435	5	102787010	*	rs258234	Y	102122714	rs258234	T	C	0.3865	0.008	0.0018	6e-06	689788	102122714	102787010	5	102787010	5	102787010	*	Y	0.418367	4.44444
chr5:102789329:T:G	T	G	0.6432	0.0107	0.6268	0.6673	-0.0018	0.0099	0.856	0	7.298	11	0.7744	440683	39106	401577	chr5	102789329	5	5	102789329	102789329	1	1	0.3568	314471	0.0405	5	102789329	*	rs406761	K	102125033	rs406761	T	G	0.626	-0.0085	0.0018	2e-06	690013	102125033	102789329	5	102789329	5	102789329	*	K	-0.181818	-4.72222
chr5:102789860:A:G	A	G	0.654	0.008	0.6414	0.6735	-0.003	0.01	0.761	0	9.832	11	0.5456	440683	39106	401577	chr5	102789860	5	5	102789860	102789860	1	1	0.346	304953	0.0321	5	102789860	*	rs2431529	R	102125564	rs2431529	A	G	0.6406	-0.0092	0.0018	3.2e-07	690236	102125564	102789860	5	102789860	5	102789860	*	R	-0.3	-5.11111
chr5:102790043:C:G	C	G	0.6256	0.0094	0.6099	0.6462	-0.0035	0.0098	0.7184	0	7.977	11	0.7153	440683	39106	401577	chr5	102790043	5	5	102790043	102790043	1	1	0.3744	329983	0.0363	5	102790043	*	rs2431322	S	102125747	rs2431322	C	G	0.6137	-0.0081	0.0018	4e-06	689368	102125747	102790043	5	102790043	5	102790043	*	S	-0.357143	-4.5
chr5:102791464:T:C	T	C	0.654	0.008	0.6414	0.6735	-0.0029	0.01	0.7721	0	9.802	11	0.5483	440683	39106	401577	chr5	102791464	5	5	102791464	102791464	1	1	0.346	304953	0.0321	5	102791464	*	rs32674	Y	102127168	rs32674	T	C	0.6406	-0.0093	0.0018	2.6e-07	684399	102127168	102791464	5	102791464	5	102791464	*	Y	-0.29	-5.16667
chr5:102793296:G:A	A	G	0.344	0.0075	0.3264	0.3565	0.0008	0.01	0.9325	2	11.227	11	0.4244	440683	39106	401577	chr5	102793296	5	5	102793296	102793296	1	1	0.344	303190	0.0301	5	102793296	*	rs258151	R	102129000	rs258151	A	G	0.3562	0.0093	0.0018	2.9e-07	690129	102129000	102793296	5	102793296	5	102793296	*	R	0.08	5.16667
chr5:102793643:G:T	T	G	0.3558	0.0102	0.3322	0.3718	0.0005	0.0099	0.9636	0	9.19	11	0.6043	440683	39106	401577	chr5	102793643	5	5	102793643	102793643	1	1	0.3558	313590	0.0396	5	102793643	*	rs171802	K	102129347	rs171802	T	G	0.3707	0.0084	0.0018	2e-06	690058	102129347	102793643	5	102793643	5	102793643	*	K	0.0505051	4.66667
chr5:102795595:G:A	A	G	0.3562	0.0104	0.3322	0.3719	-0.0002	0.0099	0.9878	0	9.421	11	0.583	440683	39106	401577	chr5	102795595	5	5	102795595	102795595	1	1	0.3562	313943	0.0397	5	102795595	*	rs32679	R	102131299	rs32679	A	G	0.3697	0.0085	0.0018	2.3e-06	690220	102131299	102795595	5	102795595	5	102795595	*	R	-0.020202	4.72222
chr5:102796239:T:C	T	C	0.6442	0.0102	0.6283	0.668	-0.0006	0.0099	0.9486	0	9.239	11	0.5998	440683	39106	401577	chr5	102796239	5	5	102796239	102796239	1	1	0.3558	313590	0.0397	5	102796239	*	rs174016	Y	102131943	rs174016	T	C	0.6305	-0.0086	0.0018	1.5e-06	690395	102131943	102796239	5	102796239	5	102796239	*	Y	-0.0606061	-4.77778
chr5:102796263:T:C	T	C	0.6267	0.009	0.611	0.6473	-0.0012	0.0098	0.9018	0	9.296	11	0.5946	440683	39106	401577	chr5	102796263	5	5	102796263	102796263	1	1	0.3733	329014	0.0363	5	102796263	*	rs174015	Y	102131967	rs174015	T	C	0.6175	-0.0083	0.0018	2.8e-06	689813	102131967	102796263	5	102796263	5	102796263	*	Y	-0.122449	-4.61111
chr5:102799618:G:T	T	G	0.3736	0.0092	0.3542	0.3908	0.0011	0.0098	0.9125	0	9.422	11	0.583	440683	39106	401577	chr5	102799618	5	5	102799618	102799618	1	1	0.3736	329278	0.0366	5	102799618	*	rs460586	D	102135322	rs460586	T	G	0.3829	0.0083	0.0018	2.2e-06	690000	102135322	102799618	5	102799618	5	102799618	*	D	0.112245	4.61111
chr5:102799703:C:T	T	C	0.3743	0.0093	0.3547	0.3915	0.0012	0.0098	0.9053	0	9.109	11	0.6118	440683	39106	401577	chr5	102799703	5	5	102799703	102799703	1	1	0.3743	329895	0.0368	5	102799703	*	rs168926	Y	102135407	rs168926	T	C	0.3822	0.0083	0.0018	2.6e-06	689951	102135407	102799703	5	102799703	5	102799703	*	Y	0.122449	4.61111
chr5:102801063:T:A	A	T	0.6222	0.0086	0.604	0.6374	-0.0013	0.0098	0.8937	0	9.672	11	0.5601	440683	39106	401577	chr5	102801063	5	5	102801063	102801063	1	1	0.3778	332980	0.0334	5	102801063	*	rs258146	W	102136767	rs258146	A	T	0.617	-0.0083	0.0018	2.2e-06	690059	102136767	102801063	5	102801063	5	102801063	*	W	-0.132653	-4.61111
chr5:102801543:A:G	A	G	0.3765	0.0084	0.3611	0.3953	0.0016	0.0098	0.8675	0	9.628	11	0.5641	440683	39106	401577	chr5	102801543	5	5	102801543	102801543	1	1	0.3765	331834	0.0342	5	102801543	*	rs258145	R	102137247	rs258145	A	G	0.3823	0.0086	0.0018	1.5e-06	690161	102137247	102801543	5	102801543	5	102801543	*	R	0.163265	4.77778
chr5:102806678:T:C	T	C	0.3643	0.009	0.3502	0.385	0.0017	0.0099	0.8627	0	10.093	11	0.522	440683	39106	401577	chr5	102806678	5	5	102806678	102806678	1	1	0.3643	321082	0.0348	5	102806678	*	rs37012	Y	102142382	rs37012	T	C	0.3709	0.0086	0.0018	1.1e-06	692295	102142382	102806678	5	102806678	5	102806678	*	Y	0.171717	4.77778
chr5:102807914:G:A	A	G	0.6479	0.0071	0.6322	0.6572	-0.0027	0.01	0.7869	10.9	12.343	11	0.3384	440683	39106	401577	chr5	102807914	5	5	102807914	102807914	1	1	0.3521	310329	0.025	5	102807914	*	rs37013	R	102143618	rs37013	A	G	0.6437	-0.0094	0.0018	1.4e-07	686641	102143618	102807914	5	102807914	5	102807914	*	R	-0.27	-5.22222
chr5:102807957:C:T	T	C	0.6006	0.0077	0.5819	0.6119	-0.0004	0.0097	0.9704	0	10.002	11	0.5302	440683	39106	401577	chr5	102807957	5	5	102807957	102807957	1	1	0.3994	352018	0.03	5	102807957	*	rs183662	Y	102143661	rs183662	T	C	0.5986	-0.0081	0.0018	7.2e-06	636745	102143661	102807957	5	102807957	5	102807957	*	Y	-0.0412371	-4.5
chr5:102814091:G:A	A	G	0.6482	0.0056	0.6322	0.6564	-0.0031	0.01	0.7534	8.6	12.035	11	0.361	440683	39106	401577	chr5	102814091	5	5	102814091	102814091	1	1	0.3518	310065	0.0242	5	102814091	*	rs28092	R	102149795	rs28092	A	G	0.642	-0.0094	0.0018	1.1e-07	691642	102149795	102814091	5	102814091	5	102814091	*	R	-0.31	-5.22222
chr5:102814190:G:T	T	G	0.6469	0.0064	0.6321	0.6566	-0.0034	0.01	0.7297	10.9	12.351	11	0.3379	440683	39106	401577	chr5	102814190	5	5	102814190	102814190	1	1	0.3531	311210	0.0245	5	102814190	*	rs27585	K	102149894	rs27585	T	G	0.642	-0.0095	0.0018	1.1e-07	691554	102149894	102814190	5	102814190	5	102814190	*	K	-0.34	-5.27778
chr5:102817710:C:T	T	C	0.6179	0.008	0.6013	0.6361	-0.0032	0.0098	0.7409	0	9.537	11	0.5725	440683	39106	401577	chr5	102817710	5	5	102817710	102817710	1	1	0.3821	336770	0.0348	5	102817710	*	rs456036	Y	102153414	rs456036	T	C	0.615	-0.0083	0.0018	3.1e-06	690511	102153414	102817710	5	102817710	5	102817710	*	Y	-0.326531	-4.61111
chr5:102819906:G:A	A	G	0.691	0.007	0.6648	0.7014	-0.0109	0.0103	0.2903	0	9.551	11	0.5711	440683	39106	401577	chr5	102819906	5	5	102819906	102819906	1	1	0.309	272342	0.0366	5	102819906	*	rs467897	R	102155610	rs467897	A	G	0.6861	-0.0096	0.0019	2.2e-07	688448	102155610	102819906	5	102819906	5	102819906	*	R	-1.05825	-5.05263
chr5:102822914:C:T	T	C	0.6184	0.008	0.6015	0.6351	-0.0038	0.0098	0.695	0	9.651	11	0.562	440683	39106	401577	chr5	102822914	5	5	102822914	102822914	1	1	0.3816	336329	0.0336	5	102822914	*	rs32685	Y	102158618	rs32685	T	C	0.6142	-0.0086	0.0018	1.5e-06	689558	102158618	102822914	5	102822914	5	102822914	*	Y	-0.387755	-4.77778
chr5:102824083:G:A	A	G	0.6467	0.0067	0.6321	0.6647	-0.0039	0.01	0.6981	12	12.5	11	0.3273	440683	39106	401577	chr5	102824083	5	5	102824083	102824083	1	1	0.3533	311387	0.0326	5	102824083	*	rs32684	R	102159787	rs32684	A	G	0.6421	-0.0096	0.0018	6.6e-08	691131	102159787	102824083	5	102824083	5	102824083	*	R	-0.39	-5.33333
chr5:102824768:G:A	A	G	0.6468	0.0066	0.6313	0.6575	-0.0039	0.01	0.6995	8.7	12.054	11	0.3596	440683	39106	401577	chr5	102824768	5	5	102824768	102824768	1	1	0.3532	311298	0.0262	5	102824768	*	rs32683	R	102160472	rs32683	A	G	0.6422	-0.0096	0.0018	8.6e-08	691006	102160472	102824768	5	102824768	5	102824768	*	R	-0.39	-5.33333
chr5:102825081:C:A	A	C	0.6479	0.0073	0.6311	0.6647	-0.0036	0.01	0.7183	11.4	12.417	11	0.3331	440683	39106	401577	chr5	102825081	5	5	102825081	102825081	1	1	0.3521	310329	0.0336	5	102825081	*	rs258247	M	102160785	rs258247	A	C	0.6413	-0.0097	0.0018	5.1e-08	690922	102160785	102825081	5	102825081	5	102825081	*	M	-0.36	-5.38889
chr5:102826313:T:G	T	G	0.3566	0.0073	0.3431	0.3726	0.0024	0.01	0.813	11.3	12.401	11	0.3343	440683	39106	401577	chr5	102826313	5	5	102826313	102826313	1	1	0.3566	314295	0.0295	5	102826313	*	rs468343	K	102162017	rs468343	T	G	0.362	0.0098	0.0018	5.8e-08	681592	102162017	102826313	5	102826313	5	102826313	*	K	0.24	5.44444
chr5:102826922:C:A	A	C	0.6437	0.0072	0.6275	0.657	-0.0031	0.01	0.7526	11.7	12.458	11	0.3302	440683	39106	401577	chr5	102826922	5	5	102826922	102826922	1	1	0.3563	314031	0.0295	5	102826922	*	rs469380	M	102162626	rs469380	A	C	0.6382	-0.0097	0.0018	7.7e-08	687742	102162626	102826922	5	102826922	5	102826922	*	M	-0.31	-5.38889
chr5:102827470:A:G	A	G	0.3847	0.0085	0.3701	0.4032	0.0036	0.0098	0.7102	0	10.05	11	0.5259	440683	39106	401577	chr5	102827470	5	5	102827470	102827470	1	1	0.3847	339062	0.0331	5	102827470	*	rs468024	R	102163174	rs468024	A	G	0.3899	0.0086	0.0018	1.5e-06	686512	102163174	102827470	5	102827470	5	102827470	*	R	0.367347	4.77778
chr5:102827621:G:A	A	G	0.6442	0.0078	0.6277	0.657	-0.0039	0.01	0.6966	9.2	12.111	11	0.3553	440683	39106	401577	chr5	102827621	5	5	102827621	102827621	1	1	0.3558	313590	0.0293	5	102827621	*	rs686043	R	102163325	rs686043	A	G	0.6382	-0.0097	0.0019	5.1e-07	541797	102163325	102827621	5	102827621	5	102827621	*	R	-0.39	-5.10526
chr5:102828414:T:C	T	C	0.3563	0.0072	0.343	0.3723	0.0033	0.01	0.739	11.3	12.403	11	0.3341	440683	39106	401577	chr5	102828414	5	5	102828414	102828414	1	1	0.3563	314031	0.0293	5	102828414	*	rs469326	Y	102164118	rs469326	T	C	0.3617	0.0097	0.0018	8.2e-08	686816	102164118	102828414	5	102828414	5	102828414	*	Y	0.33	5.38889
chr5:102829328:G:T	T	G	0.6438	0.0072	0.6279	0.6575	-0.003	0.01	0.7627	11.2	12.389	11	0.3351	440683	39106	401577	chr5	102829328	5	5	102829328	102829328	1	1	0.3562	313943	0.0296	5	102829328	*	rs709376	K	102165032	rs709376	T	G	0.6389	-0.0096	0.0018	1.3e-07	676709	102165032	102829328	5	102829328	5	102829328	*	K	-0.3	-5.33333
chr5:102829867:C:T	T	C	0.6511	0.0067	0.6322	0.6628	-0.0048	0.01	0.6323	18.3	13.46	11	0.2643	440683	39106	401577	chr5	102829867	5	5	102829867	102829867	1	1	0.3489	307509	0.0306	5	102829867	*	rs468173	Y	102165571	rs468173	T	C	0.6486	-0.0093	0.0018	2.9e-07	681663	102165571	102829867	5	102829867	5	102829867	*	Y	-0.48	-5.16667
chr5:102830370:C:T	T	C	0.6509	0.0068	0.6314	0.6624	-0.0056	0.0101	0.5787	23.5	14.377	11	0.2128	440683	39106	401577	chr5	102830370	5	5	102830370	102830370	1	1	0.3491	307685	0.031	5	102830370	*	rs468501	Y	102166074	rs468501	T	C	0.6481	-0.0095	0.0018	1.7e-07	679567	102166074	102830370	5	102830370	5	102830370	*	Y	-0.554455	-5.27778
chr5:102832004:T:C	T	C	0.3484	0.0062	0.3331	0.3655	0.0007	0.01	0.9417	28.3	15.345	11	0.1673	440683	39106	401577	chr5	102832004	5	5	102832004	102832004	1	1	0.3484	307068	0.0324	5	102832004	*	rs258242	B	102167708	rs258242	T	C	0.3507	0.0093	0.0018	3.5e-07	678932	102167708	102832004	5	102832004	5	102832004	*	B	0.07	5.16667
chr5:102832852:G:A	A	G	0.6514	0.0062	0.6344	0.6616	-0.0003	0.0101	0.9736	30.3	15.785	11	0.1493	440683	39106	401577	chr5	102832852	5	5	102832852	102832852	1	1	0.3486	307244	0.0272	5	102832852	*	rs258241	R	102168556	rs258241	A	G	0.6492	-0.0094	0.0018	2.9e-07	678215	102168556	102832852	5	102832852	5	102832852	*	R	-0.029703	-5.22222
chr5:102833180:A:G	A	G	0.3473	0.006	0.3367	0.3655	0.0006	0.01	0.951	30.6	15.858	11	0.1465	440683	39106	401577	chr5	102833180	5	5	102833180	102833180	1	1	0.3473	306098	0.0288	5	102833180	*	rs258240	R	102168884	rs258240	A	G	0.3507	0.0093	0.0018	4e-07	678387	102168884	102833180	5	102833180	5	102833180	*	R	0.06	5.16667
chr5:102834176:T:C	T	C	0.3769	0.0074	0.3603	0.3961	0.0012	0.0099	0.9051	15.7	13.047	11	0.2903	440683	39106	401577	chr5	102834176	5	5	102834176	102834176	1	1	0.3769	332187	0.0358	5	102834176	*	rs468000	Y	102169880	rs468000	T	C	0.3778	0.0083	0.0018	3.6e-06	671511	102169880	102834176	5	102834176	5	102834176	*	Y	0.121212	4.61111
chr5:102902064:T:A	A	T	0.0484	0.0033	0.0403	0.0552	0.0227	0.0224	0.3119	0	10.379	11	0.4967	440683	39106	401577	chr5	102902064	5	5	102902064	102902064	1	1	0.0484	42658.1	0.0149	5	102902064	*	rs17154813	W	102237768	rs17154813	A	T	0.04572	0.0199	0.0043	3.5e-06	662093	102237768	102902064	5	102902064	5	102902064	*	W	1.01339	4.62791
chr5:102905637:T:A	A	T	0.3047	0.004	0.2981	0.3223	0.0102	0.0104	0.3228	21.2	13.955	11	0.2355	440683	39106	401577	chr5	102905637	5	5	102905637	102905637	1	1	0.3047	268552	0.0242	5	102905637	*	rs17154821	W	102241341	rs17154821	A	T	0.3113	0.0099	0.0019	1.1e-07	690760	102241341	102905637	5	102905637	5	102905637	*	W	0.980769	5.21053
chr5:102910334:T:C	T	C	0.6806	0.0062	0.6633	0.6924	-0.0111	0.0102	0.2775	7.4	11.873	11	0.3732	440683	39106	401577	chr5	102910334	5	5	102910334	102910334	1	1	0.3194	281508	0.0291	5	102910334	*	rs6862616	Y	102246038	rs6862616	T	C	0.6776	-0.0086	0.0019	5.8e-06	635928	102246038	102910334	5	102910334	5	102910334	*	Y	-1.08824	-4.52632
chr5:102913595:T:C	T	C	0.6818	0.0061	0.6635	0.6951	-0.0096	0.0102	0.3499	9.9	12.203	11	0.3486	440683	39106	401577	chr5	102913595	5	5	102913595	102913595	1	1	0.3182	280451	0.0316	5	102913595	*	rs10463988	Y	102249299	rs10463988	T	C	0.6719	-0.0088	0.0018	1.4e-06	690835	102249299	102913595	5	102913595	5	102913595	*	Y	-0.941176	-4.88889
chr5:102915678:T:C	T	C	0.6935	0.0039	0.676	0.7016	-0.0099	0.0103	0.3358	18.4	13.482	11	0.263	440683	39106	401577	chr5	102915678	5	5	102915678	102915678	1	1	0.3065	270139	0.0256	5	102915678	*	rs2112886	Y	102251382	rs2112886	T	C	0.6864	-0.0097	0.0019	1.5e-07	690842	102251382	102915678	5	102915678	5	102915678	*	Y	-0.961165	-5.10526
chr5:102924107:C:T	T	C	0.0857	0.0065	0.0728	0.1057	0.0079	0.0176	0.6519	0	5.982	11	0.8746	440683	39106	401577	chr5	102924107	5	5	102924107	102924107	1	1	0.0857	75533.1	0.0329	5	102924107	*	rs13158371	Y	102259811	rs13158371	T	C	0.0884	-0.0108	0.0031	0.00048	670245	102259811	102924107	5	102924107	5	102924107	*	Y	0.448864	-3.48387
chr5:102928043:G:C	C	G	0.3191	0.0064	0.3076	0.3368	0.0108	0.0102	0.2913	8	11.96	11	0.3667	440683	39106	401577	chr5	102928043	5	5	102928043	102928043	1	1	0.3191	281244	0.0292	5	102928043	*	rs11952337	S	102263747	rs11952337	C	G	0.3267	0.0087	0.0018	2.3e-06	691027	102263747	102928043	5	102928043	5	102928043	*	S	1.05882	4.83333
chr5:102930398:A:G	A	G	0.6808	0.0064	0.6632	0.6923	-0.0109	0.0102	0.2825	8.6	12.031	11	0.3614	440683	39106	401577	chr5	102930398	5	5	102930398	102930398	1	1	0.3192	281332	0.0291	5	102930398	*	rs6871715	D	102266102	rs6871715	A	G	0.6714	-0.0088	0.0018	1.6e-06	691167	102266102	102930398	5	102930398	5	102930398	*	D	-1.06863	-4.88889
chr5:102944598:C:T	T	C	0.3044	0.0045	0.2979	0.3237	0.0103	0.0103	0.3173	27.5	15.181	11	0.1744	440683	39106	401577	chr5	102944598	5	5	102944598	102944598	1	1	0.3044	268288	0.0258	5	102944598	*	rs6860588	Y	102280302	rs6860588	T	C	0.3114	0.01	0.0019	6e-08	692321	102280302	102944598	5	102944598	5	102944598	*	Y	1	5.26316
chr5:102946183:C:G	C	G	0.6935	0.004	0.6764	0.7003	-0.0109	0.0103	0.2888	22.5	14.201	11	0.2221	440683	39106	401577	chr5	102946183	5	5	102946183	102946183	1	1	0.3065	270139	0.0239	5	102946183	*	rs6867392	S	102281887	rs6867392	C	G	0.6866	-0.0098	0.0018	1e-07	692000	102281887	102946183	5	102946183	5	102946183	*	S	-1.05825	-5.44444
chr5:102946613:C:T	T	C	0.3186	0.0062	0.3034	0.3376	0.0097	0.0102	0.3409	16.3	13.139	11	0.2843	440683	39106	401577	chr5	102946613	5	5	102946613	102946613	1	1	0.3186	280803	0.0342	5	102946613	*	rs3776874	Y	102282317	rs3776874	T	C	0.3297	0.009	0.0018	8.1e-07	692298	102282317	102946613	5	102946613	5	102946613	*	Y	0.95098	5
chr5:102952216:A:G	A	G	0.6828	0.0062	0.6637	0.6941	-0.0115	0.0102	0.2609	19	13.583	11	0.2569	440683	39106	401577	chr5	102952216	5	5	102952216	102952216	1	1	0.3172	279569	0.0304	5	102952216	*	rs11952361	R	102287920	rs11952361	A	G	0.6727	-0.0092	0.0018	5.6e-07	692576	102287920	102952216	5	102952216	5	102952216	*	R	-1.12745	-5.11111
chr5:102955809:G:T	T	G	0.3153	0.006	0.3032	0.3355	0.0097	0.0102	0.3437	23.2	14.316	11	0.216	440683	39106	401577	chr5	102955809	5	5	102955809	102955809	1	1	0.3153	277895	0.0323	5	102955809	*	rs1530082	D	102291513	rs1530082	T	G	0.3255	0.0093	0.0018	4.6e-07	691909	102291513	102955809	5	102955809	5	102955809	*	D	0.95098	5.16667
chr5:102956507:C:T	T	C	0.3152	0.006	0.3032	0.3354	0.0096	0.0102	0.349	23.1	14.299	11	0.2169	440683	39106	401577	chr5	102956507	5	5	102956507	102956507	1	1	0.3152	277807	0.0322	5	102956507	*	rs3776871	Y	102292211	rs3776871	T	C	0.3255	0.0091	0.0018	6.2e-07	691419	102292211	102956507	5	102956507	5	102956507	*	Y	0.941176	5.05556
chr5:102958149:A:T	A	T	0.696	0.0044	0.6772	0.7025	-0.01	0.0103	0.3313	28.5	15.391	11	0.1653	440683	39106	401577	chr5	102958149	5	5	102958149	102958149	1	1	0.304	267935	0.0253	5	102958149	*	rs1898672	W	102293853	rs1898672	A	T	0.6886	-0.0101	0.0019	5.3e-08	691419	102293853	102958149	5	102958149	5	102958149	*	W	-0.970874	-5.31579
chr5:102959800:G:T	T	G	0.3152	0.006	0.3032	0.3355	0.0097	0.0102	0.3422	23.2	14.322	11	0.2157	440683	39106	401577	chr5	102959800	5	5	102959800	102959800	1	1	0.3152	277807	0.0323	5	102959800	*	rs2195272	K	102295504	rs2195272	T	G	0.3256	0.0091	0.0018	6.4e-07	691398	102295504	102959800	5	102959800	5	102959800	*	K	0.95098	5.05556
chr5:102963012:T:G	T	G	0.6813	0.0063	0.6633	0.6927	-0.0097	0.0102	0.3426	15	12.936	11	0.2975	440683	39106	401577	chr5	102963012	5	5	102963012	102963012	1	1	0.3187	280891	0.0294	5	102963012	*	rs3776868	K	102298716	rs3776868	T	G	0.6726	-0.0089	0.0018	1.3e-06	691305	102298716	102963012	5	102963012	5	102963012	*	K	-0.95098	-4.94444
chr5:102964363:C:A	A	C	0.3153	0.006	0.3032	0.3345	0.0094	0.0102	0.359	24.7	14.616	11	0.2008	440683	39106	401577	chr5	102964363	5	5	102964363	102964363	1	1	0.3153	277895	0.0313	5	102964363	*	rs1560040	M	102300067	rs1560040	A	C	0.3293	0.0091	0.0018	6.6e-07	691360	102300067	102964363	5	102964363	5	102964363	*	M	0.921569	5.05556
chr5:102965664:T:C	T	C	0.6937	0.0043	0.6757	0.701	-0.0096	0.0103	0.3501	25	14.662	11	0.1985	440683	39106	401577	chr5	102965664	5	5	102965664	102965664	1	1	0.3063	269962	0.0253	5	102965664	*	rs10515337	Y	102301368	rs10515337	T	C	0.6875	-0.0096	0.0019	2.7e-07	692491	102301368	102965664	5	102965664	5	102965664	*	Y	-0.932039	-5.05263
chr5:102966233:A:T	A	T	0.6847	0.0061	0.6648	0.6968	-0.0093	0.0102	0.3625	24.4	14.552	11	0.2039	440683	39106	401577	chr5	102966233	5	5	102966233	102966233	1	1	0.3153	277895	0.032	5	102966233	*	rs2241565	W	102301937	rs2241565	A	T	0.6748	-0.0091	0.0018	6.8e-07	692017	102301937	102966233	5	102966233	5	102966233	*	W	-0.911765	-5.05556
chr5:102966547:A:G	A	G	0.6847	0.006	0.6648	0.6967	-0.0094	0.0102	0.3581	24.4	14.553	11	0.2039	440683	39106	401577	chr5	102966547	5	5	102966547	102966547	1	1	0.3153	277895	0.0319	5	102966547	*	rs2241564	R	102302251	rs2241564	A	G	0.6751	-0.0092	0.0018	5.5e-07	690182	102302251	102966547	5	102966547	5	102966547	*	R	-0.921569	-5.11111
chr5:102966915:C:T	T	C	0.3153	0.006	0.3033	0.3352	0.0094	0.0102	0.3572	24.4	14.552	11	0.2039	440683	39106	401577	chr5	102966915	5	5	102966915	102966915	1	1	0.3153	277895	0.0319	5	102966915	*	rs10515339	B	102302619	rs10515339	T	C	0.3255	0.0093	0.0018	4.8e-07	689963	102302619	102966915	5	102966915	5	102966915	*	B	0.921569	5.16667
chr5:102969361:C:A	A	C	0.3039	0.0047	0.2953	0.3231	0.0103	0.0103	0.3188	26.8	15.025	11	0.1813	440683	39106	401577	chr5	102969361	5	5	102969361	102969361	1	1	0.3039	267847	0.0278	5	102969361	*	rs17154889	M	102305065	rs17154889	A	C	0.3141	0.0099	0.0019	1.2e-07	688688	102305065	102969361	5	102969361	5	102969361	*	M	1	5.21053
chr5:102969924:A:G	A	G	0.6721	0.0056	0.6511	0.6885	-0.0063	0.0101	0.5336	22.4	14.183	11	0.223	440683	39106	401577	chr5	102969924	5	5	102969924	102969924	1	1	0.3279	289000	0.0374	5	102969924	*	rs6596528	R	102305628	rs6596528	A	G	0.6683	-0.0084	0.0018	4.5e-06	688998	102305628	102969924	5	102969924	5	102969924	*	R	-0.623762	-4.66667
chr5:102970618:G:A	A	G	0.3087	0.0054	0.2974	0.3333	0.0051	0.0103	0.6197	26.2	14.898	11	0.1872	440683	39106	401577	chr5	102970618	5	5	102970618	102970618	1	1	0.3087	272078	0.0359	5	102970618	*	rs12652973	R	102306322	rs12652973	A	G	0.316	0.0092	0.0018	5.4e-07	692269	102306322	102970618	5	102970618	5	102970618	*	R	0.495146	5.11111
chr5:102974462:G:A	A	G	0.3559	0.0072	0.3468	0.3789	0.0002	0.0099	0.9801	26.3	14.921	11	0.1862	440683	39106	401577	chr5	102974462	5	5	102974462	102974462	1	1	0.3559	313678	0.0321	5	102974462	*	rs3733939	R	102310166	rs3733939	A	G	0.3634	0.0083	0.0018	2.8e-06	689985	102310166	102974462	5	102974462	5	102974462	*	R	0.020202	4.61111
chr5:102976834:G:T	T	G	0.3199	0.0074	0.3028	0.3458	0.0051	0.0102	0.6182	15.6	13.032	11	0.2912	440683	39106	401577	chr5	102976834	5	5	102976834	102976834	1	1	0.3199	281949	0.043	5	102976834	*	rs2303653	K	102312538	rs2303653	T	G	0.3317	0.0083	0.0018	6e-06	691528	102312538	102976834	5	102976834	5	102976834	*	K	0.5	4.61111
chr5:102981338:C:T	T	C	0.3212	0.0078	0.3054	0.3461	0.0054	0.0102	0.5934	13.1	12.656	11	0.3164	440683	39106	401577	chr5	102981338	5	5	102981338	102981338	1	1	0.3212	283095	0.0407	5	102981338	*	rs6596529	Y	102317042	rs6596529	T	C	0.3313	0.0081	0.0018	1e-05	691412	102317042	102981338	5	102981338	5	102981338	*	Y	0.529412	4.5
chr5:102981413:G:A	A	G	0.308	0.0053	0.2974	0.3318	0.0058	0.0103	0.5745	24.3	14.526	11	0.2052	440683	39106	401577	chr5	102981413	5	5	102981413	102981413	1	1	0.308	271461	0.0344	5	102981413	*	rs10515341	R	102317117	rs10515341	A	G	0.3162	0.009	0.0018	9.6e-07	691605	102317117	102981413	5	102981413	5	102981413	*	R	0.563107	5
chr5:102988062:C:T	T	C	0.3208	0.0075	0.305	0.3446	0.0061	0.0102	0.5496	16.9	13.23	11	0.2786	440683	39106	401577	chr5	102988062	5	5	102988062	102988062	1	1	0.3208	282742	0.0396	5	102988062	*	rs11242483	Y	102323766	rs11242483	T	C	0.3316	0.0081	0.0018	9.8e-06	691351	102323766	102988062	5	102988062	5	102988062	*	Y	0.598039	4.5
chr5:102989914:G:T	T	G	0.321	0.0076	0.3051	0.3461	0.0061	0.0102	0.5518	16.8	13.223	11	0.279	440683	39106	401577	chr5	102989914	5	5	102989914	102989914	1	1	0.321	282918	0.041	5	102989914	*	rs7735995	K	102325618	rs7735995	T	G	0.3321	0.0081	0.0018	1e-05	691453	102325618	102989914	5	102989914	5	102989914	*	K	0.598039	4.5
chr5:102989988:T:C	T	C	0.6445	0.0072	0.6227	0.65	-0.0005	0.0099	0.9599	26.3	14.931	11	0.1857	440683	39106	401577	chr5	102989988	5	5	102989988	102989988	1	1	0.3555	313326	0.0273	5	102989988	*	rs12656561	Y	102325692	rs12656561	T	C	0.6368	-0.0084	0.0018	2.4e-06	690281	102325692	102989988	5	102989988	5	102989988	*	Y	-0.0505051	-4.66667
chr5:102990174:A:G	A	G	0.6798	0.0075	0.6559	0.696	-0.0061	0.0102	0.5501	15.5	13.018	11	0.2922	440683	39106	401577	chr5	102990174	5	5	102990174	102990174	1	1	0.3202	282213	0.0401	5	102990174	*	rs12656131	R	102325878	rs12656131	A	G	0.6686	-0.0081	0.0018	1.1e-05	691318	102325878	102990174	5	102990174	5	102990174	*	R	-0.598039	-4.5
chr5:102991759:C:T	T	C	0.3098	0.0057	0.3037	0.3329	0.006	0.0103	0.562	25.6	14.776	11	0.193	440683	39106	401577	chr5	102991759	5	5	102991759	102991759	1	1	0.3098	273047	0.0292	5	102991759	*	rs7709726	Y	102327463	rs7709726	T	C	0.3176	0.0089	0.0018	1.5e-06	691433	102327463	102991759	5	102991759	5	102991759	*	Y	0.582524	4.94444
chr5:102992164:A:C	A	C	0.6806	0.0072	0.6559	0.6976	-0.0059	0.0102	0.5607	16	13.091	11	0.2874	440683	39106	401577	chr5	102992164	5	5	102992164	102992164	1	1	0.3194	281508	0.0417	5	102992164	*	rs3776864	M	102327868	rs3776864	A	C	0.6856	-0.008	0.0018	1.4e-05	688802	102327868	102992164	5	102992164	5	102992164	*	M	-0.578431	-4.44444
chr5:102992164:A:C	A	C	0.6806	0.0072	0.6559	0.6976	-0.0059	0.0102	0.5607	16	13.091	11	0.2874	440683	39106	401577	chr5	102992164	5	5	102992164	102992164	1	1	0.3194	281508	0.0417	5	102992164	*	rs879879287	S	102327868	rs3776864	A	C	0.6856	-0.008	0.0018	1.4e-05	688802	102327868	102992164	5	102992164	5	102992164	*	S	-0.578431	-4.44444
chr5:102992165:G:C	C	G	0.3083	0.0053	0.2976	0.3315	0.0055	0.0103	0.5913	26.4	14.942	11	0.1852	440683	39106	401577	chr5	102992165	5	5	102992165	102992165	1	1	0.3083	271725	0.0339	5	102992165	*	rs3776863	B	102327869	rs3776863	C	G	0.3003	0.009	0.0018	1.2e-06	690685	102327869	102992165	5	102992165	5	102992165	*	B	0.533981	5
chr5:102994552:G:T	T	G	0.3208	0.0076	0.305	0.3445	0.0065	0.0102	0.5218	14.6	12.879	11	0.3013	440683	39106	401577	chr5	102994552	5	5	102994552	102994552	1	1	0.3208	282742	0.0395	5	102994552	*	rs11949145	K	102330256	rs11949145	T	G	0.3317	0.008	0.0018	1.2e-05	691413	102330256	102994552	5	102994552	5	102994552	*	K	0.637255	4.44444
chr5:102996017:G:A	A	G	0.3212	0.0074	0.3055	0.3445	0.006	0.0102	0.5546	15	12.937	11	0.2975	440683	39106	401577	chr5	102996017	5	5	102996017	102996017	1	1	0.3212	283095	0.039	5	102996017	*	rs3776862	R	102331721	rs3776862	A	G	0.3318	0.0079	0.0018	1.4e-05	691431	102331721	102996017	5	102996017	5	102996017	*	R	0.588235	4.38889
chr5:102998340:T:G	T	G	0.6447	0.0071	0.6227	0.6542	-0.0005	0.0099	0.9636	27.6	15.196	11	0.1737	440683	39106	401577	chr5	102998340	5	5	102998340	102998340	1	1	0.3553	313149	0.0315	5	102998340	*	rs3756583	K	102334044	rs3756583	T	G	0.6372	-0.0083	0.0018	2.9e-06	690633	102334044	102998340	5	102998340	5	102998340	*	K	-0.0505051	-4.61111
chr5:103003406:G:A	A	G	0.304	0.008	0.2878	0.3342	0.006	0.0103	0.5587	19	13.581	11	0.257	440683	39106	401577	chr5	103003406	5	5	103003406	103003406	1	1	0.304	267935	0.0464	5	103003406	*	rs13340364	R	102339110	rs13340364	A	G	0.3158	0.0074	0.0018	6.7e-05	692371	102339110	103003406	5	103003406	5	103003406	*	R	0.582524	4.11111
chr5:103003848:G:C	C	G	0.2921	0.0062	0.2809	0.3207	0.0062	0.0105	0.5521	28.7	15.418	11	0.1641	440683	39106	401577	chr5	103003848	5	5	103003848	103003848	1	1	0.2921	257447	0.0398	5	103003848	*	rs3756582	S	102339552	rs3756582	C	G	0.3009	0.0083	0.0019	9.4e-06	692320	102339552	103003848	5	103003848	5	103003848	*	S	0.590476	4.36842
chr5:103010212:G:A	A	G	0.2921	0.0062	0.2811	0.3205	0.0062	0.0105	0.5557	28.8	15.45	11	0.1628	440683	39106	401577	chr5	103010212	5	5	103010212	103010212	1	1	0.2921	257447	0.0394	5	103010212	*	rs1826673	R	102345916	rs1826673	A	G	0.3011	0.0083	0.0019	9.1e-06	692333	102345916	103010212	5	103010212	5	103010212	*	R	0.590476	4.36842
chr5:103013958:A:C	A	C	0.7073	0.0064	0.6795	0.7189	-0.0061	0.0104	0.5612	27.9	15.259	11	0.1709	440683	39106	401577	chr5	103013958	5	5	103013958	103013958	1	1	0.2927	257976	0.0394	5	103013958	*	rs3776861	M	102349662	rs3776861	A	C	0.6986	-0.0082	0.0019	1.1e-05	692322	102349662	103013958	5	103013958	5	103013958	*	M	-0.586538	-4.31579
chr5:103014266:G:C	C	G	0.3038	0.0079	0.2873	0.3333	0.0063	0.0103	0.5446	19.4	13.643	11	0.2534	440683	39106	401577	chr5	103014266	5	5	103014266	103014266	1	1	0.3038	267759	0.046	5	103014266	*	rs3776860	V	102349970	rs3776860	C	G	0.3156	0.007	0.0019	0.00021	637568	102349970	103014266	5	103014266	5	103014266	*	V	0.61165	3.68421
chr5:103014767:T:A	A	T	0.2921	0.0062	0.2811	0.3205	0.0057	0.0105	0.5858	28.8	15.457	11	0.1625	440683	39106	401577	chr5	103014767	5	5	103014767	103014767	1	1	0.2921	257447	0.0394	5	103014767	*	rs3910557	W	102350471	rs3910557	A	T	0.3011	0.0083	0.0019	8.7e-06	692350	102350471	103014767	5	103014767	5	103014767	*	W	0.542857	4.36842
chr5:103016330:A:C	A	C	0.6947	0.0083	0.6653	0.7104	-0.0056	0.0103	0.5846	21.2	13.965	11	0.2349	440683	39106	401577	chr5	103016330	5	5	103016330	103016330	1	1	0.3053	269081	0.0451	5	103016330	*	rs3776859	M	102352034	rs3776859	A	C	0.683	-0.0074	0.0018	5.9e-05	692280	102352034	103016330	5	103016330	5	103016330	*	M	-0.543689	-4.11111
chr5:103017014:A:G	A	G	0.7082	0.0062	0.6795	0.7189	-0.0063	0.0105	0.5498	29.1	15.512	11	0.1602	440683	39106	401577	chr5	103017014	5	5	103017014	103017014	1	1	0.2918	257183	0.0394	5	103017014	*	rs17154942	R	102352718	rs17154942	A	G	0.699	-0.0084	0.0019	7.8e-06	692210	102352718	103017014	5	103017014	5	103017014	*	R	-0.6	-4.42105
chr5:103019557:A:G	A	G	0.695	0.0082	0.6663	0.7104	-0.0061	0.0103	0.5514	20.5	13.838	11	0.2421	440683	39106	401577	chr5	103019557	5	5	103019557	103019557	1	1	0.305	268817	0.0441	5	103019557	*	rs17154953	R	102355261	rs17154953	A	G	0.6832	-0.0074	0.0018	6e-05	692309	102355261	103019557	5	103019557	5	103019557	*	R	-0.592233	-4.11111
chr5:103020094:C:A	A	C	0.2927	0.0064	0.2812	0.3205	0.0061	0.0104	0.5583	27.6	15.189	11	0.174	440683	39106	401577	chr5	103020094	5	5	103020094	103020094	1	1	0.2927	257976	0.0393	5	103020094	*	rs11951374	M	102355798	rs11951374	A	C	0.3015	0.0081	0.0019	1.8e-05	686282	102355798	103020094	5	103020094	5	103020094	*	M	0.586538	4.26316
chr5:103021790:A:G	A	G	0.696	0.0081	0.6665	0.712	-0.0057	0.0103	0.5782	19.7	13.706	11	0.2497	440683	39106	401577	chr5	103021790	5	5	103021790	103021790	1	1	0.304	267935	0.0455	5	103021790	*	rs3776858	R	102357494	rs3776858	A	G	0.6842	-0.0074	0.0018	5.6e-05	692148	102357494	103021790	5	103021790	5	103021790	*	R	-0.553398	-4.11111
chr5:103022456:A:G	A	G	0.6958	0.0083	0.6667	0.712	-0.0057	0.0103	0.5786	19.5	13.668	11	0.2519	440683	39106	401577	chr5	103022456	5	5	103022456	103022456	1	1	0.3042	268112	0.0453	5	103022456	*	rs3776857	R	102358160	rs3776857	A	G	0.6842	-0.0074	0.0018	5.6e-05	692010	102358160	103022456	5	103022456	5	103022456	*	R	-0.553398	-4.11111
chr5:103023102:T:C	T	C	0.7081	0.0062	0.6794	0.719	-0.0061	0.0105	0.5593	28.2	15.313	11	0.1686	440683	39106	401577	chr5	103023102	5	5	103023102	103023102	1	1	0.2919	257271	0.0396	5	103023102	*	rs3776856	Y	102358806	rs3776856	T	C	0.6987	-0.0082	0.0019	1.4e-05	689715	102358806	103023102	5	103023102	5	103023102	*	Y	-0.580952	-4.31579
chr5:103023111:A:C	A	C	0.7084	0.0063	0.6794	0.719	-0.0065	0.0105	0.5373	28.6	15.396	11	0.1651	440683	39106	401577	chr5	103023111	5	5	103023111	103023111	1	1	0.2916	257006	0.0396	5	103023111	*	rs3776855	M	102358815	rs3776855	A	C	0.6981	-0.0083	0.0019	1e-05	689704	102358815	103023111	5	103023111	5	103023111	*	M	-0.619048	-4.36842
chr5:103026057:C:A	A	C	0.2931	0.0061	0.2826	0.3199	0.0072	0.0104	0.4926	30.7	15.878	11	0.1457	440683	39106	401577	chr5	103026057	5	5	103026057	103026057	1	1	0.2931	258328	0.0373	5	103026057	*	rs7731395	M	102361761	rs7731395	A	C	0.302	0.0085	0.0019	5.8e-06	691297	102361761	103026057	5	103026057	5	103026057	*	M	0.692308	4.47368
chr5:103027698:C:T	T	C	0.6968	0.0063	0.6734	0.7092	-0.0059	0.0104	0.5719	26.8	15.022	11	0.1815	440683	39106	401577	chr5	103027698	5	5	103027698	103027698	1	1	0.3032	267230	0.0358	5	103027698	*	rs26434	Y	102363402	rs26434	T	C	0.6936	-0.0081	0.0019	1.4e-05	690050	102363402	103027698	5	103027698	5	103027698	*	Y	-0.567308	-4.26316
chr5:103027919:G:A	A	G	0.6957	0.0059	0.6755	0.7062	-0.006	0.0104	0.5653	27	15.067	11	0.1794	440683	39106	401577	chr5	103027919	5	5	103027919	103027919	1	1	0.3043	268200	0.0307	5	103027919	*	rs154258	R	102363623	rs154258	A	G	0.6931	-0.0082	0.0019	1.1e-05	690139	102363623	103027919	5	103027919	5	103027919	*	R	-0.576923	-4.31579
chr5:103028154:C:T	T	C	0.6826	0.0076	0.6598	0.7002	-0.0059	0.0103	0.5652	18.8	13.549	11	0.2589	440683	39106	401577	chr5	103028154	5	5	103028154	103028154	1	1	0.3174	279746	0.0404	5	103028154	*	rs26433	Y	102363858	rs26433	T	C	0.6783	-0.0071	0.0018	0.0001	689862	102363858	103028154	5	103028154	5	103028154	*	Y	-0.572816	-3.94444
chr5:103029482:G:A	A	G	0.6844	0.0083	0.6605	0.6985	-0.0053	0.0103	0.6091	16.5	13.17	11	0.2823	440683	39106	401577	chr5	103029482	5	5	103029482	103029482	1	1	0.3156	278159	0.038	5	103029482	*	rs5855	R	102365186	rs5855	A	G	0.6779	-0.0069	0.0019	0.00029	635988	102365186	103029482	5	103029482	5	103029482	*	R	-0.514563	-3.63158
chr5:103030349:G:A	A	G	0.6841	0.0083	0.6604	0.6984	-0.0051	0.0103	0.6196	19.3	13.628	11	0.2543	440683	39106	401577	chr5	103030349	5	5	103030349	103030349	1	1	0.3159	278424	0.038	5	103030349	*	rs26429	R	102366053	rs26429	A	G	0.6787	-0.0072	0.0018	9.1e-05	690350	102366053	103030349	5	103030349	5	103030349	*	R	-0.495146	-4
chr5:103032323:C:T	T	C	0.2922	0.006	0.28	0.3198	0.0067	0.0104	0.52	31.3	16.022	11	0.1403	440683	39106	401577	chr5	103032323	5	5	103032323	103032323	1	1	0.2922	257535	0.0398	5	103032323	*	rs1011453	B	102368027	rs1011453	T	C	0.3009	0.0084	0.0019	8.7e-06	685486	102368027	103032323	5	103032323	5	103032323	*	B	0.644231	4.42105
chr5:103032551:T:C	T	C	0.6955	0.0077	0.6672	0.7076	-0.0069	0.0103	0.5023	23.1	14.304	11	0.2166	440683	39106	401577	chr5	103032551	5	5	103032551	103032551	1	1	0.3045	268376	0.0404	5	103032551	*	rs1011454	Y	102368255	rs1011454	T	C	0.6841	-0.0074	0.0018	6.1e-05	691261	102368255	103032551	5	103032551	5	103032551	*	Y	-0.669903	-4.11111
chr5:103033530:T:C	T	C	0.7078	0.006	0.6796	0.7195	-0.007	0.0104	0.503	31.4	16.03	11	0.14	440683	39106	401577	chr5	103033530	5	5	103033530	103033530	1	1	0.2922	257535	0.0399	5	103033530	*	rs4386712	Y	102369234	rs4386712	T	C	0.6991	-0.0084	0.0019	7.5e-06	691337	102369234	103033530	5	103033530	5	103033530	*	Y	-0.673077	-4.42105
chr5:103038440:C:T	T	C	0.2921	0.006	0.2806	0.3198	0.0069	0.0105	0.5067	31.3	16.018	11	0.1405	440683	39106	401577	chr5	103038440	5	5	103038440	103038440	1	1	0.2921	257447	0.0392	5	103038440	*	rs17155009	Y	102374144	rs17155009	T	C	0.3007	0.0082	0.0019	1.2e-05	690313	102374144	103038440	5	103038440	5	103038440	*	Y	0.657143	4.31579
chr5:103041309:C:T	T	C	0.2923	0.0059	0.2812	0.3198	0.0074	0.0104	0.4761	31.6	16.083	11	0.1381	440683	39106	401577	chr5	103041309	5	5	103041309	103041309	1	1	0.2923	257623	0.0386	5	103041309	*	rs6881612	Y	102377013	rs6881612	T	C	0.2988	0.0085	0.0019	6.8e-06	691408	102377013	103041309	5	103041309	5	103041309	*	Y	0.711538	4.47368
chr5:103044553:T:C	T	C	0.6963	0.0078	0.6672	0.7141	-0.0074	0.0103	0.4715	23.5	14.384	11	0.2125	440683	39106	401577	chr5	103044553	5	5	103044553	103044553	1	1	0.3037	267671	0.0469	5	103044553	*	rs12055075	Y	102380257	rs12055075	T	C	0.6846	-0.0074	0.0018	5.6e-05	691490	102380257	103044553	5	103044553	5	103044553	*	Y	-0.718447	-4.11111
chr5:103057408:A:T	A	T	0.7078	0.006	0.6802	0.7188	-0.0074	0.0104	0.4806	32	16.165	11	0.1351	440683	39106	401577	chr5	103057408	5	5	103057408	103057408	1	1	0.2922	257535	0.0386	5	103057408	*	rs12109860	W	102393112	rs12109860	A	T	0.6991	-0.0085	0.0019	6.5e-06	691613	102393112	103057408	5	103057408	5	103057408	*	W	-0.711538	-4.47368
chr5:103059179:G:A	A	G	0.3036	0.0077	0.2864	0.3326	0.0074	0.0103	0.4742	24.2	14.508	11	0.2061	440683	39106	401577	chr5	103059179	5	5	103059179	103059179	1	1	0.3036	267583	0.0462	5	103059179	*	rs158254	R	102394883	rs158254	A	G	0.3154	0.0075	0.0018	5e-05	691579	102394883	103059179	5	103059179	5	103059179	*	R	0.718447	4.16667
chr5:103060521:G:C	C	G	0.3038	0.0078	0.2865	0.3328	0.0073	0.0103	0.4776	24.1	14.487	11	0.2072	440683	39106	401577	chr5	103060521	5	5	103060521	103060521	1	1	0.3038	267759	0.0463	5	103060521	*	rs34382	S	102396225	rs34382	C	G	0.3155	0.0074	0.0018	5.7e-05	691575	102396225	103060521	5	103060521	5	103060521	*	S	0.708738	4.11111
chr5:103060852:C:T	T	C	0.3036	0.0077	0.2864	0.3328	0.0072	0.0103	0.4876	24.4	14.546	11	0.2043	440683	39106	401577	chr5	103060852	5	5	103060852	103060852	1	1	0.3036	267583	0.0464	5	103060852	*	rs34381	Y	102396556	rs34381	T	C	0.3154	0.0076	0.0018	4e-05	691581	102396556	103060852	5	103060852	5	103060852	*	Y	0.699029	4.22222
chr5:103061245:A:G	A	G	0.6962	0.0078	0.6673	0.7139	-0.0071	0.0103	0.489	24	14.474	11	0.2079	440683	39106	401577	chr5	103061245	5	5	103061245	103061245	1	1	0.3038	267759	0.0466	5	103061245	*	rs34380	R	102396949	rs34380	A	G	0.6845	-0.0075	0.0018	4.9e-05	691577	102396949	103061245	5	103061245	5	103061245	*	R	-0.68932	-4.16667
chr5:103062994:A:G	A	G	0.7079	0.006	0.6802	0.7189	-0.0074	0.0104	0.4804	32.2	16.222	11	0.1331	440683	39106	401577	chr5	103062994	5	5	103062994	103062994	1	1	0.2921	257447	0.0387	5	103062994	*	rs34379	R	102398698	rs34379	A	G	0.6992	-0.0085	0.0019	5.8e-06	691547	102398698	103062994	5	103062994	5	103062994	*	R	-0.711538	-4.47368
chr5:103064359:T:C	T	C	0.7078	0.006	0.6802	0.7188	-0.0074	0.0104	0.481	32.2	16.221	11	0.1331	440683	39106	401577	chr5	103064359	5	5	103064359	103064359	1	1	0.2922	257535	0.0386	5	103064359	*	rs42431	Y	102400063	rs42431	T	C	0.6986	-0.0084	0.0019	7.5e-06	691437	102400063	103064359	5	103064359	5	103064359	*	Y	-0.711538	-4.42105
chr5:103064852:C:T	T	C	0.292	0.006	0.2811	0.3197	0.0072	0.0104	0.4882	32.2	16.232	11	0.1327	440683	39106	401577	chr5	103064852	5	5	103064852	103064852	1	1	0.292	257359	0.0386	5	103064852	*	rs34377	Y	102400556	rs34377	T	C	0.3008	0.0085	0.0019	5.9e-06	691625	102400556	103064852	5	103064852	5	103064852	*	Y	0.692308	4.47368
chr5:103068317:A:G	A	G	0.6476	0.0079	0.6222	0.6593	0.0025	0.01	0.8007	32.9	16.402	11	0.1268	440683	39106	401577	chr5	103068317	5	5	103068317	103068317	1	1	0.3524	310593	0.0371	5	103068317	*	rs34374	R	102404021	rs34374	A	G	0.6375	-0.0082	0.0018	5.3e-06	690622	102404021	103068317	5	103068317	5	103068317	*	R	0.25	-4.55556
chr5:103068590:T:C	T	C	0.6966	0.0078	0.6673	0.7135	-0.0073	0.0103	0.4826	24.4	14.553	11	0.2039	440683	39106	401577	chr5	103068590	5	5	103068590	103068590	1	1	0.3034	267406	0.0462	5	103068590	*	rs34373	Y	102404294	rs34373	T	C	0.6847	-0.0076	0.0018	4.2e-05	691892	102404294	103068590	5	103068590	5	103068590	*	Y	-0.708738	-4.22222
chr5:103085725:C:A	A	C	0.3042	0.008	0.2886	0.3327	0.0068	0.0103	0.5097	24	14.476	11	0.2078	440683	39106	401577	chr5	103085725	5	5	103085725	103085725	1	1	0.3042	268112	0.0441	5	103085725	*	rs257315	M	102421429	rs257315	A	C	0.3158	0.0075	0.0018	4.8e-05	692257	102421429	103085725	5	103085725	5	103085725	*	M	0.660194	4.16667
chr5:103090498:A:G	A	G	0.6967	0.0078	0.6674	0.7136	-0.007	0.0103	0.4989	24.1	14.489	11	0.2071	440683	39106	401577	chr5	103090498	5	5	103090498	103090498	1	1	0.3033	267318	0.0462	5	103090498	*	rs34799	R	102426202	rs34799	A	G	0.6848	-0.0076	0.0018	3.7e-05	692277	102426202	103090498	5	103090498	5	103090498	*	R	-0.679612	-4.22222
chr5:103095045:A:T	A	T	0.6966	0.0078	0.6675	0.7136	-0.007	0.0103	0.4949	24.4	14.548	11	0.2042	440683	39106	401577	chr5	103095045	5	5	103095045	103095045	1	1	0.3034	267406	0.0461	5	103095045	*	rs34810	W	102430749	rs34810	A	T	0.6848	-0.0076	0.0018	3.5e-05	692281	102430749	103095045	5	103095045	5	103095045	*	W	-0.679612	-4.22222
chr5:103102587:A:G	A	G	0.7077	0.0055	0.6817	0.7189	-0.0089	0.0104	0.3919	29.6	15.629	11	0.1555	440683	39106	401577	chr5	103102587	5	5	103102587	103102587	1	1	0.2923	257623	0.0372	5	103102587	*	rs34823	R	102438291	rs34823	A	G	0.6994	-0.0085	0.0019	5.4e-06	691338	102438291	103102587	5	103102587	5	103102587	*	R	-0.855769	-4.47368
chr5:103103614:T:C	T	C	0.6965	0.0076	0.6687	0.7136	-0.0088	0.0103	0.3912	21.8	14.072	11	0.2291	440683	39106	401577	chr5	103103614	5	5	103103614	103103614	1	1	0.3035	267495	0.0449	5	103103614	*	rs34825	Y	102439318	rs34825	T	C	0.6849	-0.0073	0.0019	0.00012	637754	102439318	103103614	5	103103614	5	103103614	*	Y	-0.854369	-3.84211
chr5:103107209:C:A	A	C	0.3047	0.0076	0.2874	0.3317	0.0083	0.0103	0.4192	20.1	13.762	11	0.2464	440683	39106	401577	chr5	103107209	5	5	103107209	103107209	1	1	0.3047	268552	0.0443	5	103107209	*	rs34828	M	102442913	rs34828	A	C	0.3156	0.0075	0.0018	5.3e-05	691452	102442913	103107209	5	103107209	5	103107209	*	M	0.805825	4.16667
chr5:103108260:A:T	A	T	0.6941	0.0077	0.668	0.7099	-0.0088	0.0103	0.3943	16.4	13.153	11	0.2834	440683	39106	401577	chr5	103108260	5	5	103108260	103108260	1	1	0.3059	269610	0.0419	5	103108260	*	rs34829	W	102443964	rs34829	A	T	0.6829	-0.0074	0.0018	6.5e-05	691050	102443964	103108260	5	103108260	5	103108260	*	W	-0.854369	-4.11111
chr5:103108385:C:T	T	C	0.3046	0.0073	0.2874	0.3318	0.0092	0.0103	0.3734	23.4	14.354	11	0.214	440683	39106	401577	chr5	103108385	5	5	103108385	103108385	1	1	0.3046	268464	0.0444	5	103108385	*	rs34831	Y	102444089	rs34831	T	C	0.315	0.0074	0.0018	5.7e-05	691216	102444089	103108385	5	103108385	5	103108385	*	Y	0.893204	4.11111
chr5:103110758:C:A	A	C	0.2922	0.0056	0.2811	0.3184	0.0088	0.0104	0.3982	28.9	15.473	11	0.1619	440683	39106	401577	chr5	103110758	5	5	103110758	103110758	1	1	0.2922	257535	0.0373	5	103110758	*	rs257320	M	102446462	rs257320	A	C	0.3005	0.0083	0.0019	1.2e-05	684993	102446462	103110758	5	103110758	5	103110758	*	M	0.846154	4.36842
chr5:103111423:C:T	T	C	0.3036	0.0076	0.2864	0.3314	0.0088	0.0103	0.395	20.7	13.87	11	0.2403	440683	39106	401577	chr5	103111423	5	5	103111423	103111423	1	1	0.3036	267583	0.045	5	103111423	*	rs39666	Y	102447127	rs39666	T	C	0.315	0.0075	0.0018	5.1e-05	691441	102447127	103111423	5	103111423	5	103111423	*	Y	0.854369	4.16667
chr5:103111942:A:C	A	C	0.7079	0.0056	0.6819	0.7189	-0.0089	0.0104	0.396	29	15.498	11	0.1608	440683	39106	401577	chr5	103111942	5	5	103111942	103111942	1	1	0.2921	257447	0.037	5	103111942	*	rs34770	M	102447646	rs34770	A	C	0.6993	-0.0085	0.0019	6.9e-06	691452	102447646	103111942	5	103111942	5	103111942	*	M	-0.855769	-4.47368
chr5:103114713:G:A	A	G	0.3051	0.0077	0.2885	0.3325	0.0085	0.0103	0.4082	21.1	13.949	11	0.2358	440683	39106	401577	chr5	103114713	5	5	103114713	103114713	1	1	0.3051	268905	0.044	5	103114713	*	rs34771	R	102450417	rs34771	A	G	0.3159	0.0075	0.0018	5e-05	691381	102450417	103114713	5	103114713	5	103114713	*	R	0.825243	4.16667
chr5:103114872:C:G	C	G	0.6948	0.0077	0.6683	0.7115	-0.0085	0.0103	0.4065	20.3	13.794	11	0.2446	440683	39106	401577	chr5	103114872	5	5	103114872	103114872	1	1	0.3052	268993	0.0432	5	103114872	*	rs34773	S	102450576	rs34773	C	G	0.6839	-0.0075	0.0018	4.7e-05	691369	102450576	103114872	5	103114872	5	103114872	*	S	-0.825243	-4.16667
chr5:103115116:G:T	T	G	0.3048	0.0076	0.2875	0.3325	0.0085	0.0103	0.4087	20.7	13.877	11	0.2399	440683	39106	401577	chr5	103115116	5	5	103115116	103115116	1	1	0.3048	268640	0.045	5	103115116	*	rs34774	K	102450820	rs34774	T	G	0.3157	0.0073	0.002	0.00034	666596	102450820	103115116	5	103115116	5	103115116	*	K	0.825243	3.65
chr5:103116090:C:G	C	G	0.6965	0.0077	0.6686	0.7136	-0.0091	0.0103	0.3793	20.5	13.835	11	0.2423	440683	39106	401577	chr5	103116090	5	5	103116090	103116090	1	1	0.3035	267495	0.045	5	103116090	*	rs34776	S	102451794	rs34776	C	G	0.685	-0.0076	0.0018	4e-05	691480	102451794	103116090	5	103116090	5	103116090	*	S	-0.883495	-4.22222
chr5:103117064:A:G	A	G	0.7078	0.0056	0.6816	0.7189	-0.0091	0.0104	0.3848	29	15.492	11	0.1611	440683	39106	401577	chr5	103117064	5	5	103117064	103117064	1	1	0.2922	257535	0.0373	5	103117064	*	rs34779	R	102452768	rs34779	A	G	0.6995	-0.0085	0.0019	6.1e-06	691504	102452768	103117064	5	103117064	5	103117064	*	R	-0.875	-4.47368
chr5:103118735:C:T	T	C	0.2919	0.0055	0.2811	0.3184	0.0093	0.0104	0.3736	29.7	15.65	11	0.1546	440683	39106	401577	chr5	103118735	5	5	103118735	103118735	1	1	0.2919	257271	0.0373	5	103118735	*	rs34781	Y	102454439	rs34781	T	C	0.3002	0.0083	0.0019	1.1e-05	683243	102454439	103118735	5	103118735	5	103118735	*	Y	0.894231	4.36842
chr5:103120550:C:T	T	C	0.2921	0.0055	0.2811	0.3179	0.0094	0.0104	0.3667	30.2	15.766	11	0.1501	440683	39106	401577	chr5	103120550	5	5	103120550	103120550	1	1	0.2921	257447	0.0368	5	103120550	*	rs26523	Y	102456254	rs26523	T	C	0.3003	0.0085	0.0019	5.3e-06	691433	102456254	103120550	5	103120550	5	103120550	*	Y	0.903846	4.47368
chr5:103121337:C:A	A	C	0.292	0.0056	0.2812	0.318	0.0095	0.0104	0.3625	30.9	15.913	11	0.1444	440683	39106	401577	chr5	103121337	5	5	103121337	103121337	1	1	0.292	257359	0.0368	5	103121337	*	rs34783	M	102457041	rs34783	A	C	0.3003	0.0085	0.0019	6.1e-06	691427	102457041	103121337	5	103121337	5	103121337	*	M	0.913462	4.47368
chr5:103125035:A:T	A	T	0.7078	0.0056	0.6819	0.7188	-0.0094	0.0104	0.3662	31.5	16.062	11	0.1389	440683	39106	401577	chr5	103125035	5	5	103125035	103125035	1	1	0.2922	257535	0.0369	5	103125035	*	rs34789	W	102460739	rs34789	A	T	0.6997	-0.0085	0.0019	6.5e-06	691494	102460739	103125035	5	103125035	5	103125035	*	W	-0.903846	-4.47368
chr5:103126400:C:A	A	C	0.2921	0.0056	0.281	0.318	0.0095	0.0104	0.3631	31	15.938	11	0.1434	440683	39106	401577	chr5	103126400	5	5	103126400	103126400	1	1	0.2921	257447	0.037	5	103126400	*	rs34791	M	102462104	rs34791	A	C	0.2987	0.0085	0.0019	6e-06	691422	102462104	103126400	5	103126400	5	103126400	*	M	0.913462	4.47368
chr5:103129219:G:C	C	G	0.2921	0.0057	0.2811	0.318	0.0095	0.0104	0.3621	31	15.952	11	0.1429	440683	39106	401577	chr5	103129219	5	5	103129219	103129219	1	1	0.2921	257447	0.0369	5	103129219	*	rs26525	S	102464923	rs26525	C	G	0.3003	0.0084	0.0019	7.3e-06	691395	102464923	103129219	5	103129219	5	103129219	*	S	0.913462	4.42105
chr5:103132967:A:G	A	G	0.7078	0.0056	0.682	0.7188	-0.0093	0.0104	0.3719	31.5	16.062	11	0.1388	440683	39106	401577	chr5	103132967	5	5	103132967	103132967	1	1	0.2922	257535	0.0368	5	103132967	*	rs32851	R	102468671	rs32851	A	G	0.6995	-0.008	0.0019	3.2e-05	637101	102468671	103132967	5	103132967	5	103132967	*	R	-0.894231	-4.21053
chr5:103134325:G:C	C	G	0.3055	0.0078	0.2896	0.3313	0.0087	0.0103	0.3961	21.7	14.042	11	0.2307	440683	39106	401577	chr5	103134325	5	5	103134325	103134325	1	1	0.3055	269257	0.0417	5	103134325	*	rs32850	S	102470029	rs32850	C	G	0.316	0.0074	0.0018	5.9e-05	691484	102470029	103134325	5	103134325	5	103134325	*	S	0.84466	4.11111
chr5:103148695:G:A	A	G	0.3393	0.0078	0.331	0.3669	0.0041	0.01	0.6861	29.2	15.538	11	0.1592	440683	39106	401577	chr5	103148695	5	5	103148695	103148695	1	1	0.3393	299047	0.0359	5	103148695	*	rs26522	R	102484399	rs26522	A	G	0.3485	0.0075	0.0018	2.7e-05	691855	102484399	103148695	5	103148695	5	103148695	*	R	0.41	4.16667
chr5:103151019:G:C	C	G	0.3049	0.0078	0.288	0.3312	0.0095	0.0103	0.3583	22.4	14.18	11	0.2232	440683	39106	401577	chr5	103151019	5	5	103151019	103151019	1	1	0.3049	268728	0.0432	5	103151019	*	rs27970	S	102486723	rs27970	C	G	0.3158	0.0073	0.0018	7.5e-05	692482	102486723	103151019	5	103151019	5	103151019	*	S	0.92233	4.05556
chr5:103152867:T:C	T	C	0.7075	0.0055	0.6813	0.7188	-0.0097	0.0104	0.3543	30.7	15.883	11	0.1455	440683	39106	401577	chr5	103152867	5	5	103152867	103152867	1	1	0.2925	257800	0.0375	5	103152867	*	rs27896	Y	102488571	rs27896	T	C	0.699	-0.0084	0.0019	7e-06	692311	102488571	103152867	5	103152867	5	103152867	*	Y	-0.932692	-4.42105
chr5:103153807:T:G	T	G	0.7081	0.0057	0.6824	0.7145	-0.0103	0.0104	0.325	32.4	16.284	11	0.1309	440683	39106	401577	chr5	103153807	5	5	103153807	103153807	1	1	0.2919	257271	0.0321	5	103153807	*	rs34767	D	102489511	rs34767	T	G	0.6996	-0.0084	0.0019	7.1e-06	692252	102489511	103153807	5	103153807	5	103153807	*	D	-0.990385	-4.42105
chr5:103155798:A:G	A	G	0.7075	0.0056	0.6815	0.7188	-0.0099	0.0104	0.3448	30.3	15.781	11	0.1495	440683	39106	401577	chr5	103155798	5	5	103155798	103155798	1	1	0.2925	257800	0.0373	5	103155798	*	rs34768	R	102491502	rs34768	A	G	0.6991	-0.0084	0.0019	7e-06	686564	102491502	103155798	5	103155798	5	103155798	*	R	-0.951923	-4.42105
chr5:103159047:A:G	A	G	0.6602	0.0076	0.6339	0.673	-0.0042	0.01	0.678	26.5	14.975	11	0.1837	440683	39106	401577	chr5	103159047	5	5	103159047	103159047	1	1	0.3398	299488	0.0391	5	103159047	*	rs257292	R	102494751	rs257292	A	G	0.6515	-0.0081	0.0018	8.3e-06	686300	102494751	103159047	5	103159047	5	103159047	*	R	-0.42	-4.5
chr5:103159824:C:T	T	C	0.3386	0.0077	0.3268	0.3653	0.005	0.01	0.6218	24.7	14.601	11	0.2015	440683	39106	401577	chr5	103159824	5	5	103159824	103159824	1	1	0.3386	298431	0.0385	5	103159824	*	rs257293	Y	102495528	rs257293	T	C	0.3479	0.0076	0.0018	2.7e-05	692106	102495528	103159824	5	103159824	5	103159824	*	Y	0.5	4.22222
chr5:103163177:G:T	T	G	0.3055	0.0077	0.288	0.3312	0.0089	0.0103	0.3861	19.7	13.698	11	0.2501	440683	39106	401577	chr5	103163177	5	5	103163177	103163177	1	1	0.3055	269257	0.0432	5	103163177	*	rs154355	K	102498881	rs154355	T	G	0.3157	0.0076	0.0018	4.2e-05	692607	102498881	103163177	5	103163177	5	103163177	*	K	0.864078	4.22222
chr5:103171160:G:C	C	G	0.292	0.0057	0.281	0.3177	0.0097	0.0104	0.3523	30.5	15.817	11	0.1481	440683	39106	401577	chr5	103171160	5	5	103171160	103171160	1	1	0.292	257359	0.0367	5	103171160	*	rs34765	S	102506864	rs34765	C	G	0.3003	0.0084	0.0019	8.2e-06	692164	102506864	103171160	5	103171160	5	103171160	*	S	0.932692	4.42105
chr5:103172108:T:C	T	C	0.7079	0.0058	0.6822	0.719	-0.0099	0.0104	0.3453	31.1	15.962	11	0.1425	440683	39106	401577	chr5	103172108	5	5	103172108	103172108	1	1	0.2921	257447	0.0368	5	103172108	*	rs183752	Y	102507812	rs183752	T	C	0.6997	-0.0084	0.0019	8.1e-06	692071	102507812	103172108	5	103172108	5	103172108	*	Y	-0.951923	-4.42105
chr5:103176745:C:G	C	G	0.7084	0.0058	0.6823	0.7145	-0.0099	0.0104	0.3418	30.5	15.829	11	0.1476	440683	39106	401577	chr5	103176745	5	5	103176745	103176745	1	1	0.2916	257006	0.0322	5	103176745	*	rs152134	S	102512447	rs152134	C	G	0.6997	-0.0084	0.0019	7.9e-06	692234	102512447	103176745	5	103176745	5	103176745	*	S	-0.951923	-4.42105
chr5:103177102:C:T	T	C	0.3034	0.0077	0.2874	0.3299	0.0104	0.0103	0.3145	16.1	13.112	11	0.2861	440683	39106	401577	chr5	103177102	5	5	103177102	103177102	1	1	0.3034	267406	0.0425	5	103177102	*	rs187427	Y	102512803	rs187427	T	C	0.3152	0.0072	0.0019	0.00016	637939	102512803	103177102	5	103177102	5	103177102	*	Y	1.00971	3.78947
chr5:103179056:C:T	T	C	0.3384	0.0078	0.3268	0.3648	0.0053	0.01	0.5992	24	14.471	11	0.208	440683	39106	401577	chr5	103179056	5	5	103179056	103179056	1	1	0.3384	298254	0.038	5	103179056	*	rs2432169	Y	102514757	rs2432169	T	C	0.3479	0.0076	0.0018	2.7e-05	691986	102514757	103179056	5	103179056	5	103179056	*	Y	0.53	4.22222
chr5:103184699:A:C	A	C	0.6948	0.0078	0.6685	0.7121	-0.0096	0.0103	0.351	22.2	14.146	11	0.225	440683	39106	401577	chr5	103184699	5	5	103184699	103184699	1	1	0.3052	268993	0.0436	5	103184699	*	rs26821	N	102520400	rs26821	A	C	0.6831	-0.0072	0.0018	8.6e-05	692373	102520400	103184699	5	103184699	5	103184699	*	N	-0.932039	-4
chr5:103186195:T:C	T	C	0.9516	0.004	0.9446	0.9608	-0.0196	0.0223	0.3779	6.2	11.723	11	0.3849	440683	39106	401577	chr5	103186195	5	5	103186195	103186195	1	1	0.0484	42658.1	0.0162	5	103186195	*	rs17155121	Y	102521896	rs17155121	T	C	0.95124	-0.019	0.0042	6.9e-06	674865	102521896	103186195	5	103186195	5	103186195	*	Y	-0.878924	-4.52381
chr5:103190474:T:C	T	C	0.708	0.0057	0.6822	0.719	-0.0099	0.0104	0.3438	30.2	15.769	11	0.1499	440683	39106	401577	chr5	103190474	5	5	103190474	103190474	1	1	0.292	257359	0.0368	5	103190474	*	rs27698	Y	102526175	rs27698	T	C	0.6997	-0.0083	0.0019	9.5e-06	692436	102526175	103190474	5	103190474	5	103190474	*	Y	-0.951923	-4.36842
chr5:103192391:T:C	T	C	0.708	0.0057	0.6822	0.719	-0.0099	0.0104	0.3441	30.2	15.758	11	0.1504	440683	39106	401577	chr5	103192391	5	5	103192391	103192391	1	1	0.292	257359	0.0368	5	103192391	*	rs26820	Y	102528092	rs26820	T	C	0.6997	-0.0083	0.0019	1e-05	692460	102528092	103192391	5	103192391	5	103192391	*	Y	-0.951923	-4.36842
chr5:103193700:G:A	A	G	0.2894	0.006	0.2801	0.3154	0.0108	0.0105	0.3025	26.1	14.89	11	0.1876	440683	39106	401577	chr5	103193700	5	5	103193700	103193700	1	1	0.2894	255067	0.0353	5	103193700	*	rs26819	R	102529401	rs26819	A	G	0.3003	0.0081	0.0019	1.6e-05	689876	102529401	103193700	5	103193700	5	103193700	*	R	1.02857	4.26316
chr5:103194018:T:C	T	C	0.7099	0.0057	0.6837	0.7195	-0.0108	0.0105	0.3041	26.4	14.948	11	0.1849	440683	39106	401577	chr5	103194018	5	5	103194018	103194018	1	1	0.2901	255684	0.0358	5	103194018	*	rs26818	Y	102529719	rs26818	T	C	0.6997	-0.0082	0.0019	1.4e-05	691196	102529719	103194018	5	103194018	5	103194018	*	Y	-1.02857	-4.31579
chr5:103196107:G:A	A	G	0.3038	0.0078	0.2878	0.33	0.0107	0.0103	0.3003	15.2	12.967	11	0.2955	440683	39106	401577	chr5	103196107	5	5	103196107	103196107	1	1	0.3038	267759	0.0422	5	103196107	*	rs257115	R	102531808	rs257115	A	G	0.3156	0.0073	0.0018	8e-05	692270	102531808	103196107	5	103196107	5	103196107	*	R	1.03883	4.05556
chr5:103196218:C:T	T	C	0.291	0.0057	0.281	0.317	0.0106	0.0105	0.3084	25.8	14.822	11	0.1908	440683	39106	401577	chr5	103196218	5	5	103196218	103196218	1	1	0.291	256478	0.036	5	103196218	*	rs152123	Y	102531919	rs152123	T	C	0.3003	0.0082	0.0019	1.1e-05	691775	102531919	103196218	5	103196218	5	103196218	*	Y	1.00952	4.31579
chr5:103201597:C:T	T	C	0.0479	0.0038	0.0397	0.0553	0.0184	0.0224	0.4117	4.6	11.525	11	0.4004	440683	39106	401577	chr5	103201597	5	5	103201597	103201597	1	1	0.0479	42217.4	0.0156	5	103201597	*	rs17155147	Y	102537298	rs17155147	T	C	0.04747	0.0188	0.0042	8.9e-06	674820	102537298	103201597	5	103201597	5	103201597	*	Y	0.821429	4.47619
chr5:103201678:A:G	A	G	0.7078	0.0056	0.6817	0.719	-0.0101	0.0104	0.3345	31	15.945	11	0.1432	440683	39106	401577	chr5	103201678	5	5	103201678	103201678	1	1	0.2922	257535	0.0373	5	103201678	*	rs28025	R	102537379	rs28025	A	G	0.6985	-0.0082	0.0019	1.1e-05	692361	102537379	103201678	5	103201678	5	103201678	*	R	-0.971154	-4.31579
chr5:103203051:T:C	T	C	0.7072	0.0054	0.6822	0.719	-0.0096	0.0104	0.3557	29.8	15.671	11	0.1538	440683	39106	401577	chr5	103203051	5	5	103203051	103203051	1	1	0.2928	258064	0.0368	5	103203051	*	rs8488	Y	102538752	rs8488	T	C	0.6986	-0.0082	0.0019	1.2e-05	691191	102538752	103203051	5	103203051	5	103203051	*	Y	-0.923077	-4.31579
chr5:103204665:A:G	A	G	0.6949	0.0077	0.67	0.7076	-0.0106	0.0103	0.3025	15.1	12.962	11	0.2958	440683	39106	401577	chr5	103204665	5	5	103204665	103204665	1	1	0.3051	268905	0.0376	5	103204665	*	rs26817	R	102540366	rs26817	A	G	0.6843	-0.0073	0.0018	7.9e-05	690441	102540366	103204665	5	103204665	5	103204665	*	R	-1.02913	-4.05556
chr5:103204821:C:T	T	C	0.3048	0.0076	0.2878	0.33	0.0105	0.0103	0.3073	15.3	12.989	11	0.294	440683	39106	401577	chr5	103204821	5	5	103204821	103204821	1	1	0.3048	268640	0.0422	5	103204821	*	rs26816	Y	102540522	rs26816	T	C	0.3156	0.0072	0.0019	0.00011	684592	102540522	103204821	5	103204821	5	103204821	*	Y	1.01942	3.78947
chr5:103206974:G:A	A	G	0.0813	0.0074	0.0738	0.0991	0.0042	0.018	0.8152	0	5.193	11	0.9214	440683	39106	401577	chr5	103206974	5	5	103206974	103206974	1	1	0.0813	71655.1	0.0253	5	103206974	*	rs11744885	R	102542675	rs11744885	A	G	0.08793	-0.0135	0.003	7.3e-06	767978	102542675	103206974	5	103206974	5	103206974	*	R	0.233333	-4.5
chr5:103207592:A:T	A	T	0.6474	0.0075	0.6232	0.6609	0.0007	0.01	0.9411	27.6	15.184	11	0.1742	440683	39106	401577	chr5	103207592	5	5	103207592	103207592	1	1	0.3526	310770	0.0377	5	103207592	*	rs26815	W	102543293	rs26815	A	T	0.6351	-0.0082	0.0018	6.3e-06	682478	102543293	103207592	5	103207592	5	103207592	*	W	0.07	-4.55556
chr5:103209462:T:G	T	G	0.6953	0.0078	0.6692	0.7127	-0.0099	0.0103	0.3382	20.2	13.78	11	0.2454	440683	39106	401577	chr5	103209462	5	5	103209462	103209462	1	1	0.3047	268552	0.0435	5	103209462	*	rs26262	K	102545163	rs26262	T	G	0.6843	-0.0073	0.0019	7.8e-05	690471	102545163	103209462	5	103209462	5	103209462	*	K	-0.961165	-3.84211
chr5:103211493:A:C	A	C	0.6606	0.0079	0.6342	0.6732	-0.0044	0.01	0.6613	26.4	14.947	11	0.1849	440683	39106	401577	chr5	103211493	5	5	103211493	103211493	1	1	0.3394	299136	0.039	5	103211493	*	rs26260	M	102547194	rs26260	A	C	0.6509	-0.0076	0.0018	2.8e-05	690329	102547194	103211493	5	103211493	5	103211493	*	M	-0.44	-4.22222
chr5:103213266:G:A	A	G	0.291	0.0057	0.2798	0.3169	0.0107	0.0105	0.3065	26.1	14.878	11	0.1881	440683	39106	401577	chr5	103213266	5	5	103213266	103213266	1	1	0.291	256478	0.0371	5	103213266	*	rs27361	R	102548967	rs27361	A	G	0.3014	0.0079	0.0019	4e-05	684006	102548967	103213266	5	103213266	5	103213266	*	R	1.01905	4.15789
chr5:103221266:T:C	T	C	0.6958	0.008	0.6695	0.7121	-0.0107	0.0103	0.2994	12.9	12.629	11	0.3183	440683	39106	401577	chr5	103221266	5	5	103221266	103221266	1	1	0.3042	268112	0.0426	5	103221266	*	rs26253	Y	102556967	rs26253	T	C	0.6849	-0.0073	0.0019	8.8e-05	690323	102556967	103221266	5	103221266	5	103221266	*	Y	-1.03883	-3.84211
chr5:103221814:T:C	T	C	0.709	0.006	0.6827	0.7192	-0.011	0.0105	0.2923	25.4	14.74	11	0.1947	440683	39106	401577	chr5	103221814	5	5	103221814	103221814	1	1	0.291	256478	0.0365	5	103221814	*	rs246916	Y	102557515	rs246916	T	C	0.7004	-0.0083	0.0019	1.1e-05	690426	102557515	103221814	5	103221814	5	103221814	*	Y	-1.04762	-4.36842
chr5:103222343:G:A	A	G	0.2901	0.0058	0.2808	0.3158	0.012	0.0105	0.2516	22.8	14.257	11	0.2191	440683	39106	401577	chr5	103222343	5	5	103222343	103222343	1	1	0.2901	255684	0.035	5	103222343	*	rs246915	R	102558044	rs246915	A	G	0.3	0.0084	0.0019	7.7e-06	689186	102558044	103222343	5	103222343	5	103222343	*	R	1.14286	4.42105
chr5:103224362:C:T	T	C	0.2883	0.0063	0.2787	0.3154	0.0115	0.0105	0.2704	27	15.068	11	0.1794	440683	39106	401577	chr5	103224362	5	5	103224362	103224362	1	1	0.2883	254098	0.0367	5	103224362	*	rs152137	Y	102560063	rs152137	T	C	0.2968	0.0083	0.0019	9.3e-06	691707	102560063	103224362	5	103224362	5	103224362	*	Y	1.09524	4.36842
chr5:103224669:G:C	C	G	0.2884	0.0063	0.2798	0.3154	0.0112	0.0105	0.2863	26.2	14.914	11	0.1864	440683	39106	401577	chr5	103224669	5	5	103224669	103224669	1	1	0.2884	254186	0.0356	5	103224669	*	rs246913	S	102560370	rs246913	C	G	0.2967	0.0084	0.0019	7.3e-06	691924	102560370	103224669	5	103224669	5	103224669	*	S	1.06667	4.42105
chr5:103225140:A:C	A	C	0.6978	0.0089	0.6698	0.7132	-0.01	0.0103	0.3329	22.6	14.205	11	0.2219	440683	39106	401577	chr5	103225140	5	5	103225140	103225140	1	1	0.3022	266349	0.0434	5	103225140	*	rs246912	M	102560841	rs246912	A	C	0.688	-0.0073	0.0019	8.4e-05	691670	102560841	103225140	5	103225140	5	103225140	*	M	-0.970874	-3.84211
chr5:103227502:C:T	T	C	0.3021	0.0089	0.2863	0.3298	0.0099	0.0103	0.3403	22.5	14.203	11	0.222	440683	39106	401577	chr5	103227502	5	5	103227502	103227502	1	1	0.3021	266261	0.0435	5	103227502	*	rs246911	Y	102563203	rs246911	T	C	0.3118	0.0073	0.0019	8.9e-05	691695	102563203	103227502	5	103227502	5	103227502	*	Y	0.961165	3.84211
chr5:103228476:G:A	A	G	0.3014	0.0087	0.2868	0.329	0.011	0.0103	0.2892	20	13.744	11	0.2475	440683	39106	401577	chr5	103228476	5	5	103228476	103228476	1	1	0.3014	265644	0.0422	5	103228476	*	rs246908	R	102564177	rs246908	A	G	0.3116	0.0075	0.002	0.0002	528808	102564177	103228476	5	103228476	5	103228476	*	R	1.06796	3.75
chr5:103230770:A:G	A	G	0.7106	0.0063	0.6837	0.7201	-0.0104	0.0105	0.321	29.7	15.643	11	0.1549	440683	39106	401577	chr5	103230770	5	5	103230770	103230770	1	1	0.2894	255067	0.0364	5	103230770	*	rs246906	R	102566471	rs246906	A	G	0.7037	-0.0085	0.0019	5.8e-06	692053	102566471	103230770	5	103230770	5	103230770	*	R	-0.990476	-4.47368
chr5:103233677:C:G	C	G	0.6982	0.0088	0.6709	0.7137	-0.009	0.0103	0.3859	21.7	14.041	11	0.2307	440683	39106	401577	chr5	103233677	5	5	103233677	103233677	1	1	0.3018	265996	0.0428	5	103233677	*	rs458598	B	102569378	rs458598	C	G	0.6879	-0.0073	0.0019	8.7e-05	690990	102569378	103233677	5	103233677	5	103233677	*	B	-0.873786	-3.84211
chr5:103236172:T:C	T	C	0.6989	0.0092	0.6714	0.7139	-0.0095	0.0104	0.3581	22.8	14.255	11	0.2192	440683	39106	401577	chr5	103236172	5	5	103236172	103236172	1	1	0.3011	265379	0.0425	5	103236172	*	rs2432177	Y	102571873	rs2432177	T	C	0.6877	-0.0075	0.0019	6.1e-05	690376	102571873	103236172	5	103236172	5	103236172	*	Y	-0.913462	-3.94737
chr5:103241438:T:A	A	T	0.3018	0.0089	0.2863	0.3285	0.0095	0.0103	0.3582	21	13.925	11	0.2372	440683	39106	401577	chr5	103241438	5	5	103241438	103241438	1	1	0.3018	265996	0.0422	5	103241438	*	rs246899	W	102577139	rs246899	A	T	0.3124	0.0076	0.0019	4.7e-05	690043	102577139	103241438	5	103241438	5	103241438	*	W	0.92233	4
chr5:103248477:G:A	A	G	0.2805	0.0064	0.2725	0.3045	0.0124	0.0106	0.2413	31	15.943	11	0.1433	440683	39106	401577	chr5	103248477	5	5	103248477	103248477	1	1	0.2805	247223	0.032	5	103248477	*	rs246901	R	102584178	rs246901	A	G	0.2891	0.0079	0.0019	3.3e-05	688791	102584178	103248477	5	103248477	5	103248477	*	R	1.16981	4.15789
chr5:103253553:G:A	A	G	0.3138	0.0099	0.2961	0.341	0.0041	0.0102	0.692	26.8	15.032	11	0.181	440683	39106	401577	chr5	103253553	5	5	103253553	103253553	1	1	0.3138	276573	0.0449	5	103253553	*	rs246902	R	102589254	rs246902	A	G	0.326	0.0081	0.0018	1.3e-05	688931	102589254	103253553	5	103253553	5	103253553	*	R	0.401961	4.5
chr5:103253753:A:G	A	G	0.6855	0.0096	0.6582	0.7037	-0.0041	0.0102	0.6857	25.8	14.826	11	0.1906	440683	39106	401577	chr5	103253753	5	5	103253753	103253753	1	1	0.3145	277190	0.0455	5	103253753	*	rs246903	R	102589454	rs246903	A	G	0.6741	-0.0079	0.0018	1.8e-05	688820	102589454	103253753	5	103253753	5	103253753	*	R	-0.401961	-4.38889
chr5:103255242:C:T	T	C	0.2912	0.0067	0.2836	0.3142	0.0007	0.0105	0.9431	40.2	18.395	11	0.07285	440683	39106	401577	chr5	103255242	5	5	103255242	103255242	1	1	0.2912	256654	0.0306	5	103255242	*	rs246905	Y	102590943	rs246905	T	C	0.2989	0.0098	0.0019	1.7e-07	688119	102590943	103255242	5	103255242	5	103255242	*	Y	0.0666667	5.15789
chr5:103296261:T:C	T	C	0.744	0.0053	0.7278	0.7551	0.0009	0.0109	0.935	14.8	12.916	11	0.2988	440683	39106	401577	chr5	103296261	5	5	103296261	103296261	1	1	0.256	225630	0.0273	5	103296261	*	rs253754	Y	102631962	rs253754	T	C	0.7394	-0.0069	0.002	0.00044	690012	102631962	103296261	5	103296261	5	103296261	*	Y	0.0825688	-3.45
chr5:103305891:T:C	T	C	0.9169	0.0071	0.8963	0.9258	-0.0006	0.018	0.9737	0	7.169	11	0.7852	440683	39106	401577	chr5	103305891	5	5	103305891	103305891	1	1	0.0831	73241.5	0.0295	5	103305891	*	rs13171588	Y	102641592	rs13171588	T	C	0.91148	0.0139	0.0033	2.2e-05	658636	102641592	103305891	5	103305891	5	103305891	*	Y	-0.0333333	4.21212
chr5:103353125:A:G	A	G	0.3798	0.0086	0.3546	0.4262	0.0008	0.0099	0.9372	24.8	14.636	11	0.1998	440683	39106	401577	chr5	103353125	5	5	103353125	103353125	1	1	0.3798	334743	0.0716	5	103353125	*	rs6860813	R	102688826	rs6860813	A	G	0.3717	0.0077	0.0017	4.6e-06	794075	102688826	103353125	5	103353125	5	103353125	*	R	0.0808081	4.52941
chr5:103354932:C:A	A	C	0.6215	0.0076	0.5749	0.6456	-0.0008	0.0099	0.9362	23	14.283	11	0.2177	440683	39106	401577	chr5	103354932	5	5	103354932	103354932	1	1	0.3785	333597	0.0707	5	103354932	*	rs1035896	M	102690633	rs1035896	A	C	0.6288	-0.0076	0.0018	2.1e-05	691700	102690633	103354932	5	103354932	5	103354932	*	M	-0.0808081	-4.22222
chr5:103356459:T:C	T	C	0.3789	0.008	0.3545	0.4367	0.0006	0.0099	0.9479	22.3	14.159	11	0.2243	440683	39106	401577	chr5	103356459	5	5	103356459	103356459	1	1	0.3789	333950	0.0822	5	103356459	*	rs447411	Y	102692160	rs447411	T	C	0.3711	0.0076	0.0018	2.2e-05	691331	102692160	103356459	5	103356459	5	103356459	*	Y	0.0606061	4.22222
chr5:103356772:A:G	A	G	0.3791	0.0081	0.3544	0.4377	0.0007	0.0099	0.9444	22.9	14.265	11	0.2187	440683	39106	401577	chr5	103356772	5	5	103356772	103356772	1	1	0.3791	334126	0.0833	5	103356772	*	rs438233	R	102692473	rs438233	A	G	0.3711	0.0076	0.0018	2.3e-05	691514	102692473	103356772	5	103356772	5	103356772	*	R	0.0707071	4.22222
chr5:103358411:G:A	A	G	0.614	0.008	0.552	0.6347	-0.0044	0.0098	0.6527	36.1	17.203	11	0.102	440683	39106	401577	chr5	103358411	5	5	103358411	103358411	1	1	0.386	340207	0.0827	5	103358411	*	rs2561481	R	102694112	rs2561481	A	G	0.6181	-0.0078	0.0018	1.2e-05	682142	102694112	103358411	5	103358411	5	103358411	*	R	-0.44898	-4.33333
chr5:103360033:C:G	C	G	0.3359	0.0095	0.3133	0.3962	0.0067	0.0103	0.5148	0.8	11.091	11	0.4357	440683	39106	401577	chr5	103360033	5	5	103360033	103360033	1	1	0.3359	296051	0.0829	5	103360033	*	rs390694	S	102695734	rs390694	C	G	0.3394	0.0069	0.0018	0.0002	690789	102695734	103360033	5	103360033	5	103360033	*	S	0.650485	3.83333
chr5:103368558:T:C	T	C	0.719	0.0146	0.6881	0.7539	-0.0046	0.0108	0.673	0	10.532	11	0.4832	440683	39106	401577	chr5	103368558	5	5	103368558	103368558	1	1	0.281	247664	0.0658	5	103368558	*	rs10068434	Y	102704259	rs10068434	T	C	0.7252	-0.0079	0.002	5.8e-05	683583	102704259	103368558	5	103368558	5	103368558	*	Y	-0.425926	-3.95
chr5:103372362:T:A	A	T	0.3684	0.011	0.342	0.4065	0.0025	0.0101	0.8063	3.1	11.348	11	0.4146	440683	39106	401577	chr5	103372362	5	5	103372362	103372362	1	1	0.3684	324695	0.0645	5	103372362	*	rs1366377	W	102708063	rs1366377	A	T	0.3636	0.0074	0.0018	4.6e-05	684154	102708063	103372362	5	103372362	5	103372362	*	W	0.247525	4.11111
chr5:103374111:T:C	T	C	0.6443	0.0107	0.6092	0.6729	-0.0013	0.0101	0.8999	11.4	12.421	11	0.3329	440683	39106	401577	chr5	103374111	5	5	103374111	103374111	1	1	0.3557	313502	0.0637	5	103374111	*	rs11242490	Y	102709812	rs11242490	T	C	0.6482	-0.0064	0.0018	0.00039	690431	102709812	103374111	5	103374111	5	103374111	*	Y	-0.128713	-3.55556
chr5:103375735:T:C	T	C	0.7099	0.0142	0.681	0.7419	-0.0025	0.0107	0.8158	0	10.936	11	0.4486	440683	39106	401577	chr5	103375735	5	5	103375735	103375735	1	1	0.2901	255684	0.0609	5	103375735	*	rs7733998	Y	102711436	rs7733998	T	C	0.7156	-0.0071	0.0019	0.00024	691673	102711436	103375735	5	103375735	5	103375735	*	Y	-0.233645	-3.73684
chr5:103483172:A:T	A	T	0.9566	0.005	0.9495	0.9661	0.0115	0.0242	0.6332	17.2	13.29	11	0.2748	440683	39106	401577	chr5	103483172	5	5	103483172	103483172	1	1	0.0434	38251.3	0.0166	5	103483172	*	rs17374573	W	102818873	rs17374573	A	T	0.96369	-0.0206	0.0051	6.2e-05	662417	102818873	103483172	5	103483172	5	103483172	*	W	0.475207	-4.03922
chr5:103490243:T:A	A	T	0.1374	0.0057	0.119	0.1593	0.0037	0.0138	0.787	0	3.575	11	0.9807	440683	39106	401577	chr5	103490243	5	5	103490243	103490243	1	1	0.1374	121100	0.0403	5	103490243	*	rs291846	W	102825944	rs291846	A	T	0.1354	0.0093	0.0025	0.00024	690801	102825944	103490243	5	103490243	5	103490243	*	W	0.268116	3.72
chr5:103491202:C:T	T	C	0.1382	0.0055	0.1202	0.1599	0.0016	0.0138	0.9051	0	3.159	11	0.9885	440683	39106	401577	chr5	103491202	5	5	103491202	103491202	1	1	0.1382	121805	0.0397	5	103491202	*	rs432889	Y	102826903	rs432889	T	C	0.1351	0.01	0.0026	0.00011	678054	102826903	103491202	5	103491202	5	103491202	*	Y	0.115942	3.84615
chr5:103491509:T:A	A	T	0.1382	0.0055	0.1203	0.1599	0.0015	0.0138	0.9109	0	3.116	11	0.9891	440683	39106	401577	chr5	103491509	5	5	103491509	103491509	1	1	0.1382	121805	0.0396	5	103491509	*	rs438639	W	102827210	rs438639	A	T	0.1351	0.0095	0.0026	0.00032	677371	102827210	103491509	5	103491509	5	103491509	*	W	0.108696	3.65385
chr5:103491575:T:G	T	G	0.8617	0.0054	0.8401	0.8797	-0.0014	0.0138	0.9211	0	3.128	11	0.9889	440683	39106	401577	chr5	103491575	5	5	103491575	103491575	1	1	0.1383	121893	0.0396	5	103491575	*	rs436073	K	102827276	rs436073	T	G	0.8635	-0.0097	0.0025	0.00013	690836	102827276	103491575	5	103491575	5	103491575	*	K	-0.101449	-3.88
chr5:103492061:A:G	A	G	0.8618	0.0055	0.8401	0.8796	-0.0015	0.0138	0.912	0	3.143	11	0.9887	440683	39106	401577	chr5	103492061	5	5	103492061	103492061	1	1	0.1382	121805	0.0395	5	103492061	*	rs461110	R	102827762	rs461110	A	G	0.8649	-0.0097	0.0025	0.00013	690723	102827762	103492061	5	103492061	5	103492061	*	R	-0.108696	-3.88
chr5:103492291:G:A	A	G	0.1378	0.0053	0.1199	0.1599	0.0009	0.0138	0.949	0	3.224	11	0.9874	440683	39106	401577	chr5	103492291	5	5	103492291	103492291	1	1	0.1378	121452	0.04	5	103492291	*	rs459905	R	102827992	rs459905	A	G	0.1352	0.0098	0.0025	0.00012	690685	102827992	103492291	5	103492291	5	103492291	*	R	0.0652174	3.92
chr5:103494067:A:G	A	G	0.5045	0.0259	0.4357	0.5611	-0.0052	0.0096	0.5867	0	4.653	11	0.9468	440683	39106	401577	chr5	103494067	5	5	103494067	103494067	1	1	0.4955	436717	0.1254	5	103494067	*	rs404102	R	102829768	rs404102	A	G	0.4906	-0.0089	0.0019	2.2e-06	524327	102829768	103494067	5	103494067	5	103494067	*	R	-0.541667	-4.68421
chr5:103494739:A:T	A	T	0.504	0.025	0.4345	0.5586	-0.0045	0.0096	0.6441	0	3.992	11	0.9701	440683	39106	401577	chr5	103494739	5	5	103494739	103494739	1	1	0.496	437158	0.1241	5	103494739	*	rs395311	W	102830440	rs395311	A	T	0.4904	-0.0088	0.0019	2.8e-06	524615	102830440	103494739	5	103494739	5	103494739	*	W	-0.46875	-4.63158
chr5:103494906:A:G	A	G	0.5042	0.025	0.4346	0.559	-0.0046	0.0096	0.6305	0	4.256	11	0.9618	440683	39106	401577	chr5	103494906	5	5	103494906	103494906	1	1	0.4958	436981	0.1244	5	103494906	*	rs385025	R	102830607	rs385025	A	G	0.4906	-0.0077	0.0017	8.7e-06	687604	102830607	103494906	5	103494906	5	103494906	*	R	-0.479167	-4.52941
chr5:103495159:C:T	T	C	0.4957	0.0251	0.4409	0.5654	0.0047	0.0096	0.6267	0	4.121	11	0.9662	440683	39106	401577	chr5	103495159	5	5	103495159	103495159	1	1	0.4957	436893	0.1245	5	103495159	*	rs401620	Y	102830860	rs401620	T	C	0.5094	0.0076	0.0017	9.1e-06	687798	102830860	103495159	5	103495159	5	103495159	*	Y	0.489583	4.47059
chr5:103495218:C:T	T	C	0.4916	0.0248	0.4371	0.56	0.0039	0.0096	0.688	0	3.896	11	0.9729	440683	39106	401577	chr5	103495218	5	5	103495218	103495218	1	1	0.4916	433280	0.1229	5	103495218	*	rs387918	Y	102830919	rs387918	T	C	0.5059	0.0076	0.0017	1.1e-05	685620	102830919	103495218	5	103495218	5	103495218	*	Y	0.40625	4.47059
chr5:103495431:G:T	T	G	0.3951	0.0197	0.3506	0.4482	0.0063	0.0099	0.5233	3.5	11.403	11	0.4101	440683	39106	401577	chr5	103495431	5	5	103495431	103495431	1	1	0.3951	348228	0.0976	5	103495431	*	rs460545	K	102831132	rs460545	T	G	0.4071	0.0083	0.0018	2.4e-06	686303	102831132	103495431	5	103495431	5	103495431	*	K	0.636364	4.61111
chr5:103495743:C:G	C	G	0.5032	0.0253	0.4346	0.5587	-0.0043	0.0096	0.658	0	4.648	11	0.947	440683	39106	401577	chr5	103495743	5	5	103495743	103495743	1	1	0.4968	437863	0.1241	5	103495743	*	rs188348	S	102831444	rs188348	C	G	0.4895	-0.0076	0.0017	8.8e-06	687873	102831444	103495743	5	103495743	5	103495743	*	S	-0.447917	-4.47059
chr5:103495753:G:A	A	G	0.4969	0.0253	0.4413	0.5654	0.0042	0.0096	0.6593	0	4.67	11	0.9461	440683	39106	401577	chr5	103495753	5	5	103495753	103495753	1	1	0.4969	437951	0.1241	5	103495753	*	rs167102	R	102831454	rs167102	A	G	0.5098	0.0077	0.0017	9.2e-06	687873	102831454	103495753	5	103495753	5	103495753	*	R	0.4375	4.52941
chr5:103496472:G:A	A	G	0.496	0.0252	0.441	0.564	0.0043	0.0096	0.6532	0	4.833	11	0.939	440683	39106	401577	chr5	103496472	5	5	103496472	103496472	1	1	0.496	437158	0.123	5	103496472	*	rs291862	R	102832173	rs291862	A	G	0.5129	0.0075	0.0017	1.7e-05	687488	102832173	103496472	5	103496472	5	103496472	*	R	0.447917	4.41176
chr5:103496699:G:A	A	G	0.4968	0.0253	0.4413	0.5654	0.0044	0.0096	0.6491	0	4.638	11	0.9474	440683	39106	401577	chr5	103496699	5	5	103496699	103496699	1	1	0.4968	437863	0.1241	5	103496699	*	rs291861	R	102832400	rs291861	A	G	0.5105	0.0077	0.0017	9e-06	687985	102832400	103496699	5	103496699	5	103496699	*	R	0.458333	4.52941
chr5:103496893:G:A	A	G	0.4962	0.025	0.4415	0.5643	0.0047	0.0096	0.6267	0	4.867	11	0.9374	440683	39106	401577	chr5	103496893	5	5	103496893	103496893	1	1	0.4962	437334	0.1228	5	103496893	*	rs291860	R	102832594	rs291860	A	G	0.5062	0.0075	0.0017	1.5e-05	687551	102832594	103496893	5	103496893	5	103496893	*	R	0.489583	4.41176
chr5:103496957:T:C	T	C	0.8638	0.0057	0.8424	0.882	-0.0014	0.0139	0.9212	0	3.292	11	0.9863	440683	39106	401577	chr5	103496957	5	5	103496957	103496957	1	1	0.1362	120042	0.0396	5	103496957	*	rs291859	Y	102832658	rs291859	T	C	0.8663	-0.0096	0.0025	0.00017	690537	102832658	103496957	5	103496957	5	103496957	*	Y	-0.100719	-3.84
chr5:103498659:C:A	A	C	0.1363	0.0055	0.118	0.1578	0.0008	0.0139	0.9532	0	3.542	11	0.9814	440683	39106	401577	chr5	103498659	5	5	103498659	103498659	1	1	0.1363	120130	0.0398	5	103498659	*	rs158704	M	102834360	rs158704	A	C	0.1338	0.0094	0.0025	0.00022	690497	102834360	103498659	5	103498659	5	103498659	*	M	0.057554	3.76
chr5:103501063:T:A	A	T	0.3946	0.0199	0.3494	0.4482	0.0066	0.0099	0.5023	0	10.688	11	0.4698	440683	39106	401577	chr5	103501063	5	5	103501063	103501063	1	1	0.3946	347787	0.0988	5	103501063	*	rs291876	W	102836764	rs291876	A	T	0.4066	0.0082	0.0018	3.4e-06	687523	102836764	103501063	5	103501063	5	103501063	*	W	0.666667	4.55556
chr5:103502717:C:T	T	C	0.1375	0.0054	0.1194	0.1589	-0.0012	0.0138	0.9314	0	3.511	11	0.9821	440683	39106	401577	chr5	103502717	5	5	103502717	103502717	1	1	0.1375	121188	0.0395	5	103502717	*	rs291875	Y	102838418	rs291875	T	C	0.1353	0.0096	0.0025	0.00016	691796	102838418	103502717	5	103502717	5	103502717	*	Y	-0.0869565	3.84
chr5:103504622:A:G	A	G	0.8619	0.0056	0.8411	0.8799	0.0003	0.0138	0.9816	0	2.459	11	0.9961	440683	39106	401577	chr5	103504622	5	5	103504622	103504622	1	1	0.1381	121717	0.0388	5	103504622	*	rs291874	R	102840323	rs291874	A	G	0.8633	-0.0095	0.0025	0.00018	691971	102840323	103504622	5	103504622	5	103504622	*	R	0.0217391	-3.8
chr5:103504781:T:C	T	C	0.8613	0.0053	0.8411	0.8799	0.0006	0.0137	0.9658	0	2.567	11	0.9953	440683	39106	401577	chr5	103504781	5	5	103504781	103504781	1	1	0.1387	122245	0.0388	5	103504781	*	rs291873	Y	102840482	rs291873	T	C	0.865	-0.0095	0.0025	0.00017	692051	102840482	103504781	5	103504781	5	103504781	*	Y	0.0437956	-3.8
chr5:103505096:T:A	A	T	0.1386	0.0057	0.1203	0.159	-0.0017	0.0137	0.9001	0	2.462	11	0.9961	440683	39106	401577	chr5	103505096	5	5	103505096	103505096	1	1	0.1386	122157	0.0387	5	103505096	*	rs291872	W	102840797	rs291872	A	T	0.1349	0.0095	0.0025	0.00019	691897	102840797	103505096	5	103505096	5	103505096	*	W	-0.124088	3.8
chr5:103505987:T:C	T	C	0.8611	0.0055	0.8406	0.8792	0.0012	0.0137	0.9332	0	2.308	11	0.9971	440683	39106	401577	chr5	103505987	5	5	103505987	103505987	1	1	0.1389	122422	0.0386	5	103505987	*	rs291870	Y	102841688	rs291870	T	C	0.8651	-0.0093	0.0025	0.00025	690992	102841688	103505987	5	103505987	5	103505987	*	Y	0.0875912	-3.72
chr5:103506006:T:C	T	C	0.5025	0.0245	0.4336	0.556	-0.0034	0.0096	0.7246	0	4.009	11	0.9696	440683	39106	401577	chr5	103506006	5	5	103506006	103506006	1	1	0.4975	438480	0.1224	5	103506006	*	rs291869	Y	102841707	rs291869	T	C	0.4904	-0.0076	0.0017	1.1e-05	689400	102841707	103506006	5	103506006	5	103506006	*	Y	-0.354167	-4.47059
chr5:103508666:T:C	T	C	0.8633	0.0058	0.842	0.8814	-0.0009	0.0138	0.9509	0	2.955	11	0.9913	440683	39106	401577	chr5	103508666	5	5	103508666	103508666	1	1	0.1367	120483	0.0394	5	103508666	*	rs291868	Y	102844367	rs291868	T	C	0.8658	-0.0093	0.0025	0.00024	691791	102844367	103508666	5	103508666	5	103508666	*	Y	-0.0652174	-3.72
chr5:103510294:A:G	A	G	0.8621	0.0055	0.8414	0.8796	0.0002	0.0138	0.9891	0	2.588	11	0.9951	440683	39106	401577	chr5	103510294	5	5	103510294	103510294	1	1	0.1379	121540	0.0382	5	103510294	*	rs291866	R	102845995	rs291866	A	G	0.8654	-0.0096	0.0025	0.00015	691568	102845995	103510294	5	103510294	5	103510294	*	R	0.0144928	-3.84
chr5:103510578:T:G	T	G	0.863	0.0058	0.8422	0.8816	-0.002	0.0138	0.8853	0	2.926	11	0.9917	440683	39106	401577	chr5	103510578	5	5	103510578	103510578	1	1	0.137	120747	0.0394	5	103510578	*	rs291865	K	102846279	rs291865	T	G	0.8659	-0.0092	0.0025	0.00028	691077	102846279	103510578	5	103510578	5	103510578	*	K	-0.144928	-3.68
chr5:103510788:G:T	T	G	0.1362	0.0055	0.1182	0.1578	0.001	0.0139	0.9416	0	2.911	11	0.9919	440683	39106	401577	chr5	103510788	5	5	103510788	103510788	1	1	0.1362	120042	0.0396	5	103510788	*	rs190871	K	102846489	rs190871	T	G	0.1341	0.0094	0.0025	0.00023	690364	102846489	103510788	5	103510788	5	103510788	*	K	0.0719424	3.76
chr5:103511084:T:C	T	C	0.8634	0.0057	0.8422	0.8817	-0.0017	0.0139	0.9001	0	2.995	11	0.9908	440683	39106	401577	chr5	103511084	5	5	103511084	103511084	1	1	0.1366	120395	0.0395	5	103511084	*	rs17155484	Y	102846785	rs17155484	T	C	0.8659	-0.0094	0.0025	0.00021	690879	102846785	103511084	5	103511084	5	103511084	*	Y	-0.122302	-3.76
chr5:103512101:G:A	A	G	0.1391	0.0058	0.1211	0.1603	-0.0011	0.0138	0.9388	0	2.74	11	0.9937	440683	39106	401577	chr5	103512101	5	5	103512101	103512101	1	1	0.1391	122598	0.0392	5	103512101	*	rs294095	R	102847802	rs294095	A	G	0.1353	0.0095	0.0025	0.00017	684636	102847802	103512101	5	103512101	5	103512101	*	R	-0.0797101	3.8
chr5:103512121:A:G	A	G	0.8599	0.0064	0.8398	0.8786	0.0007	0.0137	0.9616	0	2.722	11	0.9939	440683	39106	401577	chr5	103512121	5	5	103512121	103512121	1	1	0.1401	123479	0.0388	5	103512121	*	rs378918	R	102847822	rs378918	A	G	0.8635	-0.0096	0.0025	0.00015	690563	102847822	103512121	5	103512121	5	103512121	*	R	0.0510949	-3.84
chr5:103512616:T:C	T	C	0.8604	0.006	0.8401	0.8785	0.0004	0.0138	0.978	0	2.797	11	0.9931	440683	39106	401577	chr5	103512616	5	5	103512616	103512616	1	1	0.1396	123039	0.0384	5	103512616	*	rs294094	Y	102848317	rs294094	T	C	0.8601	-0.0096	0.0025	0.00015	690454	102848317	103512616	5	103512616	5	103512616	*	Y	0.0289855	-3.84
chr5:103512842:C:G	C	G	0.5066	0.0252	0.436	0.5618	-0.0041	0.0096	0.668	0	3.617	11	0.9798	440683	39106	401577	chr5	103512842	5	5	103512842	103512842	1	1	0.4934	434866	0.1258	5	103512842	*	rs294093	S	102848543	rs294093	C	G	0.492	-0.0075	0.0017	1.4e-05	689918	102848543	103512842	5	103512842	5	103512842	*	S	-0.427083	-4.41176
chr5:103513846:T:C	T	C	0.503	0.0252	0.4346	0.5581	-0.0027	0.0096	0.7819	0	4.223	11	0.9629	440683	39106	401577	chr5	103513846	5	5	103513846	103513846	1	1	0.497	438039	0.1235	5	103513846	*	rs294090	Y	102849547	rs294090	T	C	0.4908	-0.0076	0.0017	9.1e-06	691609	102849547	103513846	5	103513846	5	103513846	*	Y	-0.28125	-4.47059
chr5:103515450:G:A	A	G	0.3961	0.0183	0.3558	0.4481	0.0045	0.0099	0.6515	0	10.007	11	0.5297	440683	39106	401577	chr5	103515450	5	5	103515450	103515450	1	1	0.3961	349109	0.0923	5	103515450	*	rs294087	R	102851151	rs294087	A	G	0.4066	0.0082	0.0018	3.2e-06	690694	102851151	103515450	5	103515450	5	103515450	*	R	0.454545	4.55556
chr5:103515832:T:A	A	T	0.495	0.0248	0.4416	0.5652	0.0039	0.0097	0.6902	0	3.611	11	0.98	440683	39106	401577	chr5	103515832	5	5	103515832	103515832	1	1	0.495	436276	0.1236	5	103515832	*	rs294086	W	102851533	rs294086	A	T	0.5091	0.0074	0.0017	1.4e-05	692342	102851533	103515832	5	103515832	5	103515832	*	W	0.402062	4.35294
chr5:103515923:T:C	T	C	0.5044	0.0246	0.4348	0.5584	-0.0037	0.0097	0.7033	0	3.67	11	0.9786	440683	39106	401577	chr5	103515923	5	5	103515923	103515923	1	1	0.4956	436805	0.1236	5	103515923	*	rs294084	Y	102851624	rs294084	T	C	0.4902	-0.0075	0.0017	1.3e-05	692249	102851624	103515923	5	103515923	5	103515923	*	Y	-0.381443	-4.41176
chr5:103516555:A:G	A	G	0.5044	0.0246	0.4343	0.5584	-0.0039	0.0097	0.6847	0	3.514	11	0.9821	440683	39106	401577	chr5	103516555	5	5	103516555	103516555	1	1	0.4956	436805	0.1241	5	103516555	*	rs294082	R	102852256	rs294082	A	G	0.4909	-0.0075	0.0017	1.3e-05	692282	102852256	103516555	5	103516555	5	103516555	*	R	-0.402062	-4.41176
chr5:103517136:A:G	A	G	0.5038	0.0235	0.4348	0.554	-0.004	0.0096	0.6753	0	3.604	11	0.9801	440683	39106	401577	chr5	103517136	5	5	103517136	103517136	1	1	0.4962	437334	0.1192	5	103517136	*	rs291838	R	102852837	rs291838	A	G	0.4904	-0.0074	0.0017	1.4e-05	692592	102852837	103517136	5	103517136	5	103517136	*	R	-0.416667	-4.35294
chr5:103517782:A:T	A	T	0.5008	0.0246	0.4325	0.5537	-0.0037	0.0097	0.7016	0	4.272	11	0.9613	440683	39106	401577	chr5	103517782	5	5	103517782	103517782	1	1	0.4992	439978	0.1212	5	103517782	*	rs34233	W	102853483	rs34233	A	T	0.489	-0.0078	0.0017	5.8e-06	689507	102853483	103517782	5	103517782	5	103517782	*	W	-0.381443	-4.58824
chr5:103517801:A:C	A	C	0.5003	0.0245	0.4321	0.5529	-0.0033	0.0097	0.7332	0	3.825	11	0.9748	440683	39106	401577	chr5	103517801	5	5	103517801	103517801	1	1	0.4997	440419	0.1208	5	103517801	*	rs34232	M	102853502	rs34232	A	C	0.4888	-0.008	0.0017	3.6e-06	689102	102853502	103517801	5	103517801	5	103517801	*	M	-0.340206	-4.70588
chr5:104336166:A:G	A	G	0.6324	0.0101	0.607	0.658	-0.0061	0.0101	0.5481	1.6	11.179	11	0.4284	440683	39106	401577	chr5	104336166	5	5	104336166	104336166	1	1	0.3676	323990	0.051	5	104336166	*	rs349588	R	103671867	rs349588	A	G	0.623	-0.0069	0.0017	5.6e-05	781126	103671867	104336166	5	104336166	5	104336166	*	R	-0.60396	-4.05882
chr5:104340640:A:G	A	G	0.7643	0.0097	0.7462	0.7845	0.0067	0.0114	0.5588	8.7	12.043	11	0.3605	440683	39106	401577	chr5	104340640	5	5	104340640	104340640	1	1	0.2357	207738	0.0383	5	104340640	*	rs13184907	R	103676341	rs13184907	A	G	0.774	0.0081	0.0021	0.00013	671472	103676341	104340640	5	104340640	5	104340640	*	R	0.587719	3.85714
chr5:104342050:A:G	A	G	0.8029	0.008	0.7894	0.8177	0.0116	0.0122	0.344	7.3	11.863	11	0.374	440683	39106	401577	chr5	104342050	5	5	104342050	104342050	1	1	0.1971	173717	0.0283	5	104342050	*	rs17343902	R	103677751	rs17343902	A	G	0.8078	0.0085	0.0022	0.00013	677430	103677751	104342050	5	104342050	5	104342050	*	R	0.95082	3.86364
chr5:104343351:A:G	A	G	0.8029	0.0079	0.7894	0.8178	0.0122	0.0122	0.3178	10.5	12.285	11	0.3426	440683	39106	401577	chr5	104343351	5	5	104343351	104343351	1	1	0.1971	173717	0.0284	5	104343351	*	rs17343965	R	103679052	rs17343965	A	G	0.8077	0.0082	0.0022	0.00022	674417	103679052	104343351	5	104343351	5	104343351	*	R	1	3.72727
chr5:104346578:G:A	A	G	0.3488	0.0103	0.3235	0.372	0.0077	0.0101	0.4497	0	7.507	11	0.7566	440683	39106	401577	chr5	104346578	5	5	104346578	104346578	1	1	0.3488	307420	0.0485	5	104346578	*	rs1561780	R	103682279	rs1561780	A	G	0.3642	0.007	0.0018	0.00012	685409	103682279	104346578	5	104346578	5	104346578	*	R	0.762376	3.88889
chr5:104349543:A:G	A	G	0.8094	0.011	0.7879	0.8255	0.0114	0.0122	0.3533	21.3	13.975	11	0.2344	440683	39106	401577	chr5	104349543	5	5	104349543	104349543	1	1	0.1906	167988	0.0376	5	104349543	*	rs17344104	R	103685244	rs17344104	A	G	0.8201	0.0082	0.0022	0.00026	692578	103685244	104349543	5	104349543	5	104349543	*	R	0.934426	3.72727
chr5:104353448:G:C	C	G	0.3435	0.0108	0.3185	0.3665	0.0049	0.0102	0.6283	0	6.682	11	0.8242	440683	39106	401577	chr5	104353448	5	5	104353448	104353448	1	1	0.3435	302749	0.048	5	104353448	*	rs4703300	V	103689149	rs4703300	C	G	0.3566	0.0069	0.0018	0.00016	687975	103689149	104353448	5	104353448	5	104353448	*	V	0.480392	3.83333
chr5:104360729:A:C	A	C	0.6533	0.0112	0.6281	0.6809	-0.006	0.0101	0.5533	0	6.807	11	0.8145	440683	39106	401577	chr5	104360729	5	5	104360729	104360729	1	1	0.3467	305570	0.0528	5	104360729	*	rs2896539	V	103696430	rs2896539	A	C	0.64	-0.0075	0.0018	3.4e-05	688331	103696430	104360729	5	104360729	5	104360729	*	V	-0.594059	-4.16667
chr5:104362637:A:C	A	C	0.8108	0.0113	0.7889	0.8275	0.0103	0.0123	0.4009	18.1	13.429	11	0.2662	440683	39106	401577	chr5	104362637	5	5	104362637	104362637	1	1	0.1892	166754	0.0386	5	104362637	*	rs17403643	V	103698338	rs17403643	A	C	0.8207	0.0082	0.0023	0.00026	690713	103698338	104362637	5	104362637	5	104362637	*	V	0.837398	3.56522
chr5:104369156:C:T	T	C	0.3436	0.0114	0.3174	0.366	0.0051	0.0101	0.614	0	6.581	11	0.8319	440683	39106	401577	chr5	104369156	5	5	104369156	104369156	1	1	0.3436	302837	0.0486	5	104369156	*	rs1899386	Y	103704857	rs1899386	T	C	0.3565	0.0064	0.0018	0.00032	691679	103704857	104369156	5	104369156	5	104369156	*	Y	0.50495	3.55556
chr5:104369805:A:G	A	G	0.6547	0.0106	0.6335	0.6783	-0.006	0.0101	0.5559	0	6.416	11	0.8442	440683	39106	401577	chr5	104369805	5	5	104369805	104369805	1	1	0.3453	304336	0.0448	5	104369805	*	rs964040	R	103705506	rs964040	A	G	0.6429	-0.0065	0.0018	0.0003	692374	103705506	104369805	5	104369805	5	104369805	*	R	-0.594059	-3.61111
chr5:104370169:G:A	A	G	0.3436	0.0116	0.3186	0.367	0.0066	0.0101	0.5151	0	6.85	11	0.8111	440683	39106	401577	chr5	104370169	5	5	104370169	104370169	1	1	0.3436	302837	0.0484	5	104370169	*	rs2963227	R	103705870	rs2963227	A	G	0.3571	0.0067	0.0018	0.00018	692124	103705870	104370169	5	104370169	5	104370169	*	R	0.653465	3.72222
chr5:104379766:A:G	A	G	0.8095	0.0113	0.7883	0.8275	0.0113	0.0122	0.3525	17.4	13.319	11	0.273	440683	39106	401577	chr5	104379766	5	5	104379766	104379766	1	1	0.1905	167900	0.0392	5	104379766	*	rs1579749	R	103715467	rs1579749	A	G	0.8173	0.0083	0.0023	0.00027	690318	103715467	104379766	5	104379766	5	104379766	*	R	0.92623	3.6087
chr5:104381684:A:C	A	C	0.6361	0.0118	0.6051	0.6611	-0.0038	0.01	0.7012	0	5.553	11	0.9015	440683	39106	401577	chr5	104381684	5	5	104381684	104381684	1	1	0.3639	320729	0.056	5	104381684	*	rs1442114	M	103717385	rs1442114	A	C	0.6244	-0.0065	0.0018	0.00032	687333	103717385	104381684	5	104381684	5	104381684	*	M	-0.38	-3.61111
chr5:104383534:T:C	T	C	0.503	0.0196	0.469	0.5414	-0.0117	0.0096	0.223	6	11.699	11	0.3867	440683	39106	401577	chr5	104383534	5	5	104383534	104383534	1	1	0.497	438039	0.0724	5	104383534	*	rs2919980	Y	103719235	rs2919980	T	C	0.4803	-0.0069	0.0017	7.1e-05	683334	103719235	104383534	5	104383534	5	104383534	*	Y	-1.21875	-4.05882
chr5:104387754:C:T	T	C	0.3369	0.0105	0.3155	0.3672	0.0064	0.0101	0.5252	0	6.131	11	0.8645	440683	39106	401577	chr5	104387754	5	5	104387754	104387754	1	1	0.3369	296932	0.0517	5	104387754	*	rs1530303	Y	103723455	rs1530303	T	C	0.3543	0.0068	0.0018	0.00017	689432	103723455	104387754	5	104387754	5	104387754	*	Y	0.633663	3.77778
chr5:104389369:G:A	A	G	0.4707	0.0214	0.4265	0.5072	0.0116	0.0095	0.2251	0	7.371	11	0.7683	440683	39106	401577	chr5	104389369	5	5	104389369	104389369	1	1	0.4707	414859	0.0807	5	104389369	*	rs6596572	R	103725070	rs6596572	A	G	0.495	0.0068	0.0017	7.4e-05	689132	103725070	104389369	5	104389369	5	104389369	*	R	1.22105	4
chr5:104401101:T:C	T	C	0.66	0.0102	0.6322	0.6815	-0.0056	0.0101	0.5791	0	6.408	11	0.8448	440683	39106	401577	chr5	104401101	5	5	104401101	104401101	1	1	0.34	299664	0.0493	5	104401101	*	rs13162928	Y	103736802	rs13162928	T	C	0.6422	-0.0068	0.0018	0.00019	690649	103736802	104401101	5	104401101	5	104401101	*	Y	-0.554455	-3.77778
chr5:104402189:G:A	A	G	0.3439	0.0091	0.3255	0.3676	0.0067	0.0101	0.5078	0	7.295	11	0.7747	440683	39106	401577	chr5	104402189	5	5	104402189	104402189	1	1	0.3439	303102	0.0421	5	104402189	*	rs13181679	R	103737890	rs13181679	A	G	0.3625	0.0065	0.0018	0.00032	690048	103737890	104402189	5	104402189	5	104402189	*	R	0.663366	3.61111
chr5:104409343:A:G	A	G	0.6622	0.0107	0.633	0.6844	-0.0061	0.0101	0.5435	0	6.633	11	0.828	440683	39106	401577	chr5	104409343	5	5	104409343	104409343	1	1	0.3378	297725	0.0514	5	104409343	*	rs13177473	R	103745044	rs13177473	A	G	0.6441	-0.0068	0.0018	0.00017	690507	103745044	104409343	5	104409343	5	104409343	*	R	-0.60396	-3.77778
chr5:104410123:G:C	C	G	0.4923	0.0203	0.4527	0.5291	0.0133	0.0096	0.164	10.8	12.331	11	0.3393	440683	39106	401577	chr5	104410123	5	5	104410123	104410123	1	1	0.4923	433896	0.0764	5	104410123	*	rs6882578	S	103745824	rs6882578	C	G	0.5178	0.0068	0.0017	7.7e-05	688950	103745824	104410123	5	104410123	5	104410123	*	S	1.38542	4
chr5:104415103:C:T	T	C	0.3369	0.0109	0.3143	0.3654	0.0064	0.0101	0.5248	0	6.325	11	0.8508	440683	39106	401577	chr5	104415103	5	5	104415103	104415103	1	1	0.3369	296932	0.0511	5	104415103	*	rs1583953	Y	103750804	rs1583953	T	C	0.3548	0.0071	0.0017	3.3e-05	793540	103750804	104415103	5	104415103	5	104415103	*	Y	0.633663	4.17647
chr5:104421304:A:G	A	G	0.66	0.0107	0.6314	0.6828	-0.0056	0.0101	0.5813	0	6.221	11	0.8582	440683	39106	401577	chr5	104421304	5	5	104421304	104421304	1	1	0.34	299664	0.0514	5	104421304	*	rs768792	R	103757005	rs768792	A	G	0.6449	-0.0066	0.0018	0.00023	690300	103757005	104421304	5	104421304	5	104421304	*	R	-0.554455	-3.66667
chr5:104435505:G:T	T	G	0.3336	0.0114	0.3105	0.3661	0.0079	0.0102	0.4359	0	6.623	11	0.8287	440683	39106	401577	chr5	104435505	5	5	104435505	104435505	1	1	0.3336	294024	0.0556	5	104435505	*	rs1442111	K	103771206	rs1442111	T	G	0.352	0.0069	0.0018	0.00015	690802	103771206	104435505	5	104435505	5	104435505	*	K	0.77451	3.83333
chr5:104436187:G:A	A	G	0.336	0.01	0.316	0.3651	0.0071	0.0101	0.4804	0	6.454	11	0.8414	440683	39106	401577	chr5	104436187	5	5	104436187	104436187	1	1	0.336	296139	0.0491	5	104436187	*	rs920623	R	103771888	rs920623	A	G	0.3541	0.0067	0.0018	0.00021	692359	103771888	104436187	5	104436187	5	104436187	*	R	0.70297	3.72222
chr5:104446262:A:G	A	G	0.8122	0.0117	0.7913	0.8288	0.0125	0.0122	0.3057	3.9	11.451	11	0.4063	440683	39106	401577	chr5	104446262	5	5	104446262	104446262	1	1	0.1878	165521	0.0375	5	104446262	*	rs7737185	R	103781963	rs7737185	A	G	0.8273	0.01	0.0023	1.2e-05	692393	103781963	104446262	5	104446262	5	104446262	*	R	1.02459	4.34783
chr5:104469801:G:A	A	G	0.1841	0.0109	0.163	0.199	-0.0071	0.0123	0.5634	20.2	13.781	11	0.2454	440683	39106	401577	chr5	104469801	5	5	104469801	104469801	1	1	0.1841	162259	0.036	5	104469801	*	rs10071688	R	103805502	rs10071688	A	G	0.1689	-0.0087	0.0023	0.00017	691616	103805502	104469801	5	104469801	5	104469801	*	R	-0.577236	-3.78261
chr5:104474609:G:A	A	G	0.4823	0.0089	0.4609	0.5028	0.0061	0.0095	0.5227	0	10.031	11	0.5276	440683	39106	401577	chr5	104474609	5	5	104474609	104474609	1	1	0.4823	425083	0.0419	5	104474609	*	rs6881764	R	103810310	rs6881764	A	G	0.4923	0.0075	0.0016	3.3e-06	794210	103810310	104474609	5	104474609	5	104474609	*	R	0.642105	4.6875
chr5:104480597:T:G	T	G	0.8361	0.0093	0.8232	0.855	0.0085	0.0128	0.506	38.4	17.844	11	0.08527	440683	39106	401577	chr5	104480597	5	5	104480597	104480597	1	1	0.1639	144456	0.0318	5	104480597	*	rs12189326	K	103816298	rs12189326	T	G	0.851	0.0086	0.0024	0.00042	691632	103816298	104480597	5	104480597	5	104480597	*	K	0.664062	3.58333
chr5:104486810:G:A	A	G	0.1626	0.0108	0.1433	0.1795	-0.0069	0.0129	0.5929	36.9	17.421	11	0.09603	440683	39106	401577	chr5	104486810	5	5	104486810	104486810	1	1	0.1626	143310	0.0362	5	104486810	*	rs17165657	R	103822511	rs17165657	A	G	0.1477	-0.0093	0.0024	0.00013	691882	103822511	104486810	5	104486810	5	104486810	*	R	-0.534884	-3.875
chr5:104491688:A:T	A	T	0.8375	0.0108	0.8205	0.8568	0.0076	0.0129	0.5572	37.7	17.657	11	0.08988	440683	39106	401577	chr5	104491688	5	5	104491688	104491688	1	1	0.1625	143222	0.0363	5	104491688	*	rs17165660	W	103827389	rs17165660	A	T	0.8539	0.0094	0.0024	0.00011	691702	103827389	104491688	5	104491688	5	104491688	*	W	0.589147	3.91667
chr5:104492639:C:T	T	C	0.1603	0.0096	0.1402	0.1734	-0.006	0.0129	0.6432	42.5	19.141	11	0.0586	440683	39106	401577	chr5	104492639	5	5	104492639	104492639	1	1	0.1603	141283	0.0332	5	104492639	*	rs17411887	Y	103828340	rs17411887	T	C	0.1465	-0.0089	0.0024	0.00024	692197	103828340	104492639	5	104492639	5	104492639	*	Y	-0.465116	-3.70833
chr5:104495500:T:G	T	G	0.8398	0.0097	0.8267	0.8596	0.0059	0.0129	0.6504	42.3	19.053	11	0.06014	440683	39106	401577	chr5	104495500	5	5	104495500	104495500	1	1	0.1602	141195	0.0329	5	104495500	*	rs12519782	K	103831201	rs12519782	T	G	0.8552	0.0089	0.0024	0.00029	692466	103831201	104495500	5	104495500	5	104495500	*	K	0.457364	3.70833
chr5:104496393:G:A	A	G	0.4807	0.0092	0.4508	0.5067	0.0051	0.0095	0.5903	0	9.417	11	0.5835	440683	39106	401577	chr5	104496393	5	5	104496393	104496393	1	1	0.4807	423673	0.0559	5	104496393	*	rs7706513	R	103832094	rs7706513	A	G	0.4909	0.0078	0.0017	5.5e-06	691296	103832094	104496393	5	104496393	5	104496393	*	R	0.536842	4.58824
chr5:104498243:C:T	T	C	0.1627	0.0107	0.1433	0.1796	-0.0077	0.0129	0.5507	39.8	18.279	11	0.07532	440683	39106	401577	chr5	104498243	5	5	104498243	104498243	1	1	0.1627	143398	0.0363	5	104498243	*	rs4299708	Y	103833944	rs4299708	T	C	0.1461	-0.0093	0.0024	0.00012	692571	103833944	104498243	5	104498243	5	104498243	*	Y	-0.596899	-3.875
chr5:104501294:T:C	T	C	0.5191	0.0091	0.4941	0.5488	-0.0054	0.0095	0.5688	0	9.06	11	0.6163	440683	39106	401577	chr5	104501294	5	5	104501294	104501294	1	1	0.4809	423849	0.0547	5	104501294	*	rs13165289	Y	103836995	rs13165289	T	C	0.5092	-0.0078	0.0017	5.8e-06	691257	103836995	104501294	5	104501294	5	104501294	*	Y	-0.568421	-4.58824
chr5:104502855:T:G	T	G	0.519	0.0091	0.4947	0.5488	-0.0056	0.0095	0.5557	0	8.941	11	0.6274	440683	39106	401577	chr5	104502855	5	5	104502855	104502855	1	1	0.481	423937	0.0541	5	104502855	*	rs11747766	K	103838556	rs11747766	T	G	0.5081	-0.0078	0.0017	5.5e-06	691303	103838556	104502855	5	104502855	5	104502855	*	K	-0.589474	-4.58824
chr5:104504695:T:C	T	C	0.8372	0.0108	0.8204	0.8567	0.0077	0.0129	0.5505	39.2	18.096	11	0.07937	440683	39106	401577	chr5	104504695	5	5	104504695	104504695	1	1	0.1628	143486	0.0363	5	104504695	*	rs4374733	Y	103840396	rs4374733	T	C	0.8531	0.0093	0.0024	0.00014	692522	103840396	104504695	5	104504695	5	104504695	*	Y	0.596899	3.875
chr5:104505571:T:G	T	G	0.5171	0.0098	0.4924	0.5482	-0.0053	0.0095	0.5768	0	9.608	11	0.566	440683	39106	401577	chr5	104505571	5	5	104505571	104505571	1	1	0.4829	425612	0.0558	5	104505571	*	rs13187104	K	103841272	rs13187104	T	G	0.5073	-0.0078	0.0017	5.5e-06	691300	103841272	104505571	5	104505571	5	104505571	*	K	-0.557895	-4.58824
chr5:104513061:C:A	A	C	0.4818	0.0094	0.4518	0.5069	0.0059	0.0095	0.5322	0	9.759	11	0.5522	440683	39106	401577	chr5	104513061	5	5	104513061	104513061	1	1	0.4818	424642	0.0551	5	104513061	*	rs4703307	H	103848762	rs4703307	A	C	0.4926	0.0078	0.0017	5.2e-06	691364	103848762	104513061	5	104513061	5	104513061	*	H	0.621053	4.58824
chr5:104513752:G:A	A	G	0.1626	0.0107	0.1433	0.1795	-0.0075	0.0129	0.5607	38.6	17.929	11	0.08324	440683	39106	401577	chr5	104513752	5	5	104513752	104513752	1	1	0.1626	143310	0.0362	5	104513752	*	rs7703545	R	103849453	rs7703545	A	G	0.1463	-0.0093	0.0024	0.00014	692502	103849453	104513752	5	104513752	5	104513752	*	R	-0.581395	-3.875
chr5:104525896:A:C	A	C	0.5067	0.0095	0.4836	0.5375	-0.0023	0.0095	0.8071	0	9.119	11	0.6109	440683	39106	401577	chr5	104525896	5	5	104525896	104525896	1	1	0.4933	434778	0.0539	5	104525896	*	rs11955377	M	103861597	rs11955377	A	C	0.4966	-0.0083	0.0017	1.5e-06	690012	103861597	104525896	5	104525896	5	104525896	*	M	-0.242105	-4.88235
chr5:104531638:G:A	A	G	0.4824	0.0093	0.4517	0.5059	0.0061	0.0095	0.5229	0	9.416	11	0.5835	440683	39106	401577	chr5	104531638	5	5	104531638	104531638	1	1	0.4824	425171	0.0542	5	104531638	*	rs1363098	R	103867339	rs1363098	A	G	0.4922	0.0079	0.0017	4.8e-06	690492	103867339	104531638	5	104531638	5	104531638	*	R	0.642105	4.64706
chr5:104532539:C:G	C	G	0.5185	0.009	0.4943	0.5483	-0.0057	0.0095	0.5466	0	8.829	11	0.6377	440683	39106	401577	chr5	104532539	5	5	104532539	104532539	1	1	0.4815	424378	0.054	5	104532539	*	rs6870957	B	103868240	rs6870957	C	G	0.5081	-0.0079	0.0017	4.2e-06	690395	103868240	104532539	5	104532539	5	104532539	*	B	-0.6	-4.64706
chr5:104534400:T:C	T	C	0.5067	0.0093	0.484	0.5376	-0.0027	0.0095	0.7765	0	8.962	11	0.6254	440683	39106	401577	chr5	104534400	5	5	104534400	104534400	1	1	0.4933	434778	0.0536	5	104534400	*	rs1582419	Y	103870101	rs1582419	T	C	0.4916	-0.0082	0.0017	1.7e-06	690039	103870101	104534400	5	104534400	5	104534400	*	Y	-0.284211	-4.82353
chr5:104538561:T:G	T	G	0.5168	0.0097	0.4928	0.5479	-0.0057	0.0095	0.5493	0	9.955	11	0.5345	440683	39106	401577	chr5	104538561	5	5	104538561	104538561	1	1	0.4832	425876	0.0551	5	104538561	*	rs4515268	K	103874262	rs4515268	T	G	0.5075	-0.0079	0.0017	4.3e-06	690469	103874262	104538561	5	104538561	5	104538561	*	K	-0.6	-4.64706
chr5:104539852:C:T	T	C	0.1627	0.0107	0.1433	0.1794	-0.0079	0.0129	0.5391	36.9	17.433	11	0.09569	440683	39106	401577	chr5	104539852	5	5	104539852	104539852	1	1	0.1627	143398	0.0361	5	104539852	*	rs748167	Y	103875553	rs748167	T	C	0.1463	-0.0094	0.0024	0.00011	692558	103875553	104539852	5	104539852	5	104539852	*	Y	-0.612403	-3.91667
chr5:104540201:C:T	T	C	0.4835	0.0099	0.4519	0.5067	0.0057	0.0095	0.5491	0	9.902	11	0.5392	440683	39106	401577	chr5	104540201	5	5	104540201	104540201	1	1	0.4835	426140	0.0548	5	104540201	*	rs1363097	Y	103875902	rs1363097	T	C	0.4927	0.008	0.0017	4e-06	683540	103875902	104540201	5	104540201	5	104540201	*	Y	0.6	4.70588
chr5:104540492:G:A	A	G	0.481	0.009	0.4513	0.5041	0.0058	0.0095	0.5407	0	9.425	11	0.5827	440683	39106	401577	chr5	104540492	5	5	104540492	104540492	1	1	0.481	423937	0.0528	5	104540492	*	rs1363096	R	103876193	rs1363096	A	G	0.4918	0.0078	0.0017	5.2e-06	690961	103876193	104540492	5	104540492	5	104540492	*	R	0.610526	4.58824
chr5:104542217:G:C	C	G	0.4808	0.0091	0.451	0.5048	0.0062	0.0095	0.515	0	9.365	11	0.5882	440683	39106	401577	chr5	104542217	5	5	104542217	104542217	1	1	0.4808	423761	0.0538	5	104542217	*	rs7731266	S	103877918	rs7731266	C	G	0.4918	0.0078	0.0017	5.7e-06	691078	103877918	104542217	5	104542217	5	104542217	*	S	0.652632	4.58824
chr5:104542951:A:C	A	C	0.5184	0.0093	0.4954	0.5488	-0.0058	0.0095	0.5431	0	9.212	11	0.6023	440683	39106	401577	chr5	104542951	5	5	104542951	104542951	1	1	0.4816	424466	0.0534	5	104542951	*	rs4482879	M	103878652	rs4482879	A	C	0.5081	-0.0078	0.0017	5.3e-06	690992	103878652	104542951	5	104542951	5	104542951	*	M	-0.610526	-4.58824
chr5:104544112:G:T	T	G	0.4809	0.0091	0.451	0.5044	0.0061	0.0095	0.5227	0	9.601	11	0.5666	440683	39106	401577	chr5	104544112	5	5	104544112	104544112	1	1	0.4809	423849	0.0534	5	104544112	*	rs4703040	K	103879813	rs4703040	T	G	0.4919	0.0078	0.0017	6.1e-06	691132	103879813	104544112	5	104544112	5	104544112	*	K	0.642105	4.58824
chr5:104550512:T:G	T	G	0.5272	0.0072	0.5015	0.5517	-0.0037	0.0095	0.6985	0	9.971	11	0.533	440683	39106	401577	chr5	104550512	5	5	104550512	104550512	1	1	0.4728	416710	0.0502	5	104550512	*	rs6869862	K	103886213	rs6869862	T	G	0.5144	-0.009	0.0017	1.8e-07	689931	103886213	104550512	5	104550512	5	104550512	*	K	-0.389474	-5.29412
chr5:104554297:G:C	C	G	0.3542	0.0079	0.3318	0.3913	0.0099	0.0099	0.3182	0	6.489	11	0.8388	440683	39106	401577	chr5	104554297	5	5	104554297	104554297	1	1	0.3542	312180	0.0595	5	104554297	*	rs1592757	S	103889998	rs1592757	C	G	0.3653	0.0072	0.0018	6.9e-05	691084	103889998	104554297	5	104554297	5	104554297	*	S	1	4
chr5:104559401:T:G	T	G	0.5388	0.0064	0.5107	0.5622	-0.0058	0.0095	0.5438	2.6	11.29	11	0.4193	440683	39106	401577	chr5	104559401	5	5	104559401	104559401	1	1	0.4612	406486	0.0515	5	104559401	*	rs4438849	K	103895102	rs4438849	T	G	0.5303	-0.0088	0.0017	4e-07	691901	103895102	104559401	5	104559401	5	104559401	*	K	-0.610526	-5.17647
chr5:104562057:T:C	T	C	0.5176	0.0065	0.489	0.5463	-0.0067	0.0095	0.4794	21.6	14.024	11	0.2317	440683	39106	401577	chr5	104562057	5	5	104562057	104562057	1	1	0.4824	425171	0.0573	5	104562057	*	rs4521446	B	103897758	rs4521446	T	C	0.5103	-0.0079	0.0017	3.7e-06	692367	103897758	104562057	5	104562057	5	104562057	*	B	-0.705263	-4.64706
chr5:104563276:T:C	T	C	0.8157	0.0129	0.7925	0.834	0.0098	0.0123	0.4268	0	10.819	11	0.4586	440683	39106	401577	chr5	104563276	5	5	104563276	104563276	1	1	0.1843	162436	0.0415	5	104563276	*	rs7709639	Y	103898977	rs7709639	T	C	0.8304	0.0096	0.0023	3.1e-05	691657	103898977	104563276	5	104563276	5	104563276	*	Y	0.796748	4.17391
chr5:104563477:A:G	A	G	0.5173	0.0065	0.489	0.5463	-0.0068	0.0095	0.4736	21.8	14.066	11	0.2294	440683	39106	401577	chr5	104563477	5	5	104563477	104563477	1	1	0.4827	425435	0.0573	5	104563477	*	rs6596578	R	103899178	rs6596578	A	G	0.5103	-0.0081	0.0017	2.3e-06	692353	103899178	104563477	5	104563477	5	104563477	*	R	-0.715789	-4.76471
chr5:104563571:T:G	T	G	0.8152	0.013	0.7917	0.8334	0.0108	0.0123	0.3797	0	10.511	11	0.4851	440683	39106	401577	chr5	104563571	5	5	104563571	104563571	1	1	0.1848	162876	0.0417	5	104563571	*	rs7713825	K	103899272	rs7713825	T	G	0.8303	0.0095	0.0023	3.4e-05	691703	103899272	104563571	5	104563571	5	104563571	*	K	0.878049	4.13043
chr5:104563989:T:C	T	C	0.4866	0.0052	0.4724	0.5114	0.0067	0.0095	0.4788	20.8	13.896	11	0.2388	440683	39106	401577	chr5	104563989	5	5	104563989	104563989	1	1	0.4866	428873	0.039	5	104563989	*	rs10064425	Y	103899690	rs10064425	T	C	0.4897	0.0079	0.0017	3.9e-06	692352	103899690	104563989	5	104563989	5	104563989	*	Y	0.705263	4.64706
chr5:104565463:C:T	T	C	0.1819	0.0114	0.1642	0.2014	-0.0069	0.0123	0.5734	3.9	11.443	11	0.4069	440683	39106	401577	chr5	104565463	5	5	104565463	104565463	1	1	0.1819	160320	0.0372	5	104565463	*	rs17347072	Y	103901164	rs17347072	T	C	0.1681	-0.0091	0.0023	7.2e-05	691516	103901164	104565463	5	104565463	5	104565463	*	Y	-0.560976	-3.95652
chr5:104565723:C:T	T	C	0.5346	0.0049	0.5098	0.549	-0.006	0.0095	0.5308	1.6	11.175	11	0.4287	440683	39106	401577	chr5	104565723	5	5	104565723	104565723	1	1	0.4654	410188	0.0392	5	104565723	*	rs10059133	Y	103901424	rs10059133	T	C	0.5304	-0.0087	0.0017	3.8e-07	692203	103901424	104565723	5	104565723	5	104565723	*	Y	-0.631579	-5.11765
chr5:104566460:G:C	C	G	0.643	0.008	0.6084	0.6632	-0.0105	0.0099	0.2925	0	6.148	11	0.8633	440683	39106	401577	chr5	104566460	5	5	104566460	104566460	1	1	0.357	314648	0.0548	5	104566460	*	rs1421669	V	103902161	rs1421669	C	G	0.6358	-0.0072	0.0018	7.5e-05	690726	103902161	104566460	5	104566460	5	104566460	*	V	-1.06061	-4
chr5:104566479:C:T	T	C	0.5135	0.0052	0.4885	0.5277	-0.0069	0.0095	0.4695	20.9	13.908	11	0.2381	440683	39106	401577	chr5	104566479	5	5	104566479	104566479	1	1	0.4865	428785	0.0392	5	104566479	*	rs6865511	Y	103902180	rs6865511	T	C	0.51	-0.0079	0.0017	3.5e-06	692367	103902180	104566479	5	104566479	5	104566479	*	Y	-0.726316	-4.64706
chr5:104566631:C:G	C	G	0.8111	0.013	0.7887	0.8315	0.0084	0.0123	0.4925	0	9.203	11	0.6031	440683	39106	401577	chr5	104566631	5	5	104566631	104566631	1	1	0.1889	166490	0.0428	5	104566631	*	rs17412919	B	103902332	rs17412919	C	G	0.8304	0.0095	0.0023	3.7e-05	686374	103902332	104566631	5	104566631	5	104566631	*	B	0.682927	4.13043
chr5:104567447:A:G	A	G	0.4865	0.0052	0.4723	0.5115	0.0068	0.0095	0.4743	20.7	13.875	11	0.24	440683	39106	401577	chr5	104567447	5	5	104567447	104567447	1	1	0.4865	428785	0.0392	5	104567447	*	rs6891820	R	103903148	rs6891820	A	G	0.4896	0.008	0.0017	3.4e-06	692352	103903148	104567447	5	104567447	5	104567447	*	R	0.715789	4.70588
chr5:104567734:A:G	A	G	0.8157	0.0129	0.7925	0.834	0.0097	0.0123	0.4318	0	10.579	11	0.4792	440683	39106	401577	chr5	104567734	5	5	104567734	104567734	1	1	0.1843	162436	0.0415	5	104567734	*	rs12520540	R	103903435	rs12520540	A	G	0.8297	0.0094	0.0023	4.1e-05	691672	103903435	104567734	5	104567734	5	104567734	*	R	0.788618	4.08696
chr5:104569213:T:C	T	C	0.4862	0.0052	0.4721	0.5114	0.007	0.0095	0.463	19.8	13.713	11	0.2493	440683	39106	401577	chr5	104569213	5	5	104569213	104569213	1	1	0.4862	428520	0.0393	5	104569213	*	rs11242522	Y	103904914	rs11242522	T	C	0.4896	0.008	0.0017	3.5e-06	692336	103904914	104569213	5	104569213	5	104569213	*	Y	0.736842	4.70588
chr5:104569324:T:A	A	T	0.5136	0.0052	0.4886	0.5278	-0.0067	0.0095	0.4804	19.9	13.73	11	0.2483	440683	39106	401577	chr5	104569324	5	5	104569324	104569324	1	1	0.4864	428696	0.0392	5	104569324	*	rs11242523	W	103905025	rs11242523	A	T	0.5105	-0.008	0.0017	3.4e-06	692395	103905025	104569324	5	104569324	5	104569324	*	W	-0.705263	-4.70588
chr5:104569574:C:T	T	C	0.5136	0.0052	0.4886	0.5278	-0.0067	0.0095	0.4801	20	13.749	11	0.2472	440683	39106	401577	chr5	104569574	5	5	104569574	104569574	1	1	0.4864	428696	0.0392	5	104569574	*	rs12515429	Y	103905275	rs12515429	T	C	0.5104	-0.008	0.0017	3.5e-06	692406	103905275	104569574	5	104569574	5	104569574	*	Y	-0.705263	-4.70588
chr5:104571636:G:A	A	G	0.5309	0.0047	0.5055	0.5424	-0.0056	0.0095	0.5581	0.7	11.073	11	0.4371	440683	39106	401577	chr5	104571636	5	5	104571636	104571636	1	1	0.4691	413449	0.0369	5	104571636	*	rs7703746	R	103907337	rs7703746	A	G	0.528	-0.0089	0.0017	2.3e-07	692107	103907337	104571636	5	104571636	5	104571636	*	R	-0.589474	-5.23529
chr5:104571905:G:A	A	G	0.5136	0.0052	0.4886	0.5278	-0.0067	0.0095	0.4823	20.1	13.761	11	0.2465	440683	39106	401577	chr5	104571905	5	5	104571905	104571905	1	1	0.4864	428696	0.0392	5	104571905	*	rs1421667	R	103907606	rs1421667	A	G	0.5103	-0.008	0.0017	3.5e-06	692388	103907606	104571905	5	104571905	5	104571905	*	R	-0.705263	-4.70588
chr5:104573167:C:T	T	C	0.5136	0.0052	0.4888	0.5278	-0.0068	0.0095	0.4768	20.1	13.775	11	0.2457	440683	39106	401577	chr5	104573167	5	5	104573167	104573167	1	1	0.4864	428696	0.039	5	104573167	*	rs4295362	Y	103908868	rs4295362	T	C	0.5103	-0.008	0.0017	3e-06	691838	103908868	104573167	5	104573167	5	104573167	*	Y	-0.715789	-4.70588
chr5:104573963:T:C	T	C	0.4861	0.0058	0.4655	0.5112	0.0061	0.0095	0.5193	20.9	13.912	11	0.2379	440683	39106	401577	chr5	104573963	5	5	104573963	104573963	1	1	0.4861	428432	0.0457	5	104573963	*	rs768905	Y	103909664	rs768905	T	C	0.4897	0.0083	0.0016	4.2e-07	787825	103909664	104573963	5	104573963	5	104573963	*	Y	0.642105	5.1875
chr5:104574171:A:G	A	G	0.955	0.0045	0.9509	0.9654	0.004	0.0235	0.8659	41.3	18.726	11	0.0662	440683	39106	401577	chr5	104574171	5	5	104574171	104574171	1	1	0.045	39661.5	0.0145	5	104574171	*	rs17347637	R	103909872	rs17347637	A	G	0.96556	0.0229	0.0048	1.8e-06	661089	103909872	104574171	5	104574171	5	104574171	*	R	0.170213	4.77083
chr5:104575763:C:T	T	C	0.1844	0.0129	0.1661	0.2075	-0.009	0.0123	0.4637	0	10.348	11	0.4994	440683	39106	401577	chr5	104575763	5	5	104575763	104575763	1	1	0.1844	162524	0.0414	5	104575763	*	rs17156683	Y	103911464	rs17156683	T	C	0.1691	-0.0096	0.0023	3.2e-05	689419	103911464	104575763	5	104575763	5	104575763	*	Y	-0.731707	-4.17391
chr5:104577501:A:G	A	G	0.4956	0.0059	0.4787	0.5259	0.0036	0.0095	0.7071	15.2	12.965	11	0.2956	440683	39106	401577	chr5	104577501	5	5	104577501	104577501	1	1	0.4956	436805	0.0472	5	104577501	*	rs11738191	R	103913202	rs11738191	A	G	0.4978	0.0083	0.0017	1.5e-06	682505	103913202	104577501	5	104577501	5	104577501	*	R	0.378947	4.88235
chr5:104578313:C:T	T	C	0.5044	0.0059	0.4729	0.5213	-0.0035	0.0095	0.7123	15.3	12.981	11	0.2945	440683	39106	401577	chr5	104578313	5	5	104578313	104578313	1	1	0.4956	436805	0.0484	5	104578313	*	rs1421665	Y	103914014	rs1421665	T	C	0.5022	-0.0083	0.0017	1.4e-06	682523	103914014	104578313	5	104578313	5	104578313	*	Y	-0.368421	-4.88235
chr5:104578822:T:C	T	C	0.6097	0.0094	0.5954	0.6348	0.0144	0.0098	0.1394	36.5	17.331	11	0.09846	440683	39106	401577	chr5	104578822	5	5	104578822	104578822	1	1	0.3903	343997	0.0394	5	104578822	*	rs13164188	Y	103914523	rs13164188	T	C	0.622	0.0092	0.0018	1.9e-07	687439	103914523	104578822	5	104578822	5	104578822	*	Y	1.46939	5.11111
chr5:104579057:A:G	A	G	0.4956	0.0059	0.4787	0.5271	0.0035	0.0095	0.7108	14.9	12.925	11	0.2982	440683	39106	401577	chr5	104579057	5	5	104579057	104579057	1	1	0.4956	436805	0.0484	5	104579057	*	rs10053368	R	103914758	rs10053368	A	G	0.4978	0.0083	0.0017	1.3e-06	688269	103914758	104579057	5	104579057	5	104579057	*	R	0.368421	4.88235
chr5:104579742:G:A	A	G	0.5046	0.0061	0.4729	0.5213	-0.0036	0.0095	0.7069	14.9	12.919	11	0.2987	440683	39106	401577	chr5	104579742	5	5	104579742	104579742	1	1	0.4954	436629	0.0484	5	104579742	*	rs10479296	R	103915443	rs10479296	A	G	0.5024	-0.0083	0.0017	1.3e-06	688376	103915443	104579742	5	104579742	5	104579742	*	R	-0.378947	-4.88235
chr5:104580648:T:C	T	C	0.4956	0.006	0.4787	0.5271	0.0029	0.0095	0.7639	16.3	13.143	11	0.2841	440683	39106	401577	chr5	104580648	5	5	104580648	104580648	1	1	0.4956	436805	0.0484	5	104580648	*	rs7710489	Y	103916349	rs7710489	T	C	0.4977	0.0084	0.0017	1.2e-06	682153	103916349	104580648	5	104580648	5	104580648	*	Y	0.305263	4.94118
chr5:104580662:G:C	C	G	0.5044	0.006	0.4729	0.5213	-0.0029	0.0095	0.7567	16.7	13.203	11	0.2802	440683	39106	401577	chr5	104580662	5	5	104580662	104580662	1	1	0.4956	436805	0.0484	5	104580662	*	rs7723509	S	103916363	rs7723509	C	G	0.5025	-0.0083	0.0017	1.6e-06	688023	103916363	104580662	5	104580662	5	104580662	*	S	-0.305263	-4.88235
chr5:104581651:A:C	A	C	0.4956	0.006	0.4785	0.5271	0.0029	0.0095	0.7621	16.9	13.241	11	0.2779	440683	39106	401577	chr5	104581651	5	5	104581651	104581651	1	1	0.4956	436805	0.0486	5	104581651	*	rs10477834	M	103917352	rs10477834	A	C	0.497	0.0083	0.0017	1.5e-06	688032	103917352	104581651	5	104581651	5	104581651	*	M	0.305263	4.88235
chr5:104581838:T:A	A	T	0.3908	0.0093	0.3656	0.4052	-0.0133	0.0098	0.1723	38.1	17.768	11	0.08711	440683	39106	401577	chr5	104581838	5	5	104581838	104581838	1	1	0.3908	344438	0.0396	5	104581838	*	rs10477835	W	103917539	rs10477835	A	T	0.3782	-0.0092	0.0018	2.1e-07	686949	103917539	104581838	5	104581838	5	104581838	*	W	-1.35714	-5.11111
chr5:104582136:T:C	T	C	0.6098	0.0092	0.5955	0.6348	0.0139	0.0098	0.1563	36.7	17.368	11	0.09745	440683	39106	401577	chr5	104582136	5	5	104582136	104582136	1	1	0.3902	343909	0.0393	5	104582136	*	rs1363103	Y	103917837	rs1363103	T	C	0.6252	0.0094	0.0017	3.2e-08	764127	103917837	104582136	5	104582136	5	104582136	*	Y	1.41837	5.52941
chr5:104582166:G:T	T	G	0.5044	0.006	0.4729	0.5216	-0.0029	0.0095	0.7614	15.1	12.949	11	0.2966	440683	39106	401577	chr5	104582166	5	5	104582166	104582166	1	1	0.4956	436805	0.0487	5	104582166	*	rs1363102	K	103917867	rs1363102	T	G	0.5027	-0.0083	0.0017	1.5e-06	688013	103917867	104582166	5	104582166	5	104582166	*	K	-0.305263	-4.88235
chr5:104584139:G:A	A	G	0.5044	0.006	0.4729	0.5214	-0.0025	0.0095	0.7956	16.1	13.11	11	0.2862	440683	39106	401577	chr5	104584139	5	5	104584139	104584139	1	1	0.4956	436805	0.0485	5	104584139	*	rs10059643	R	103919840	rs10059643	A	G	0.5023	-0.0083	0.0017	1.5e-06	688036	103919840	104584139	5	104584139	5	104584139	*	R	-0.263158	-4.88235
chr5:104585069:C:A	A	C	0.4491	0.0072	0.4265	0.4823	0.0051	0.0096	0.591	26.2	14.911	11	0.1866	440683	39106	401577	chr5	104585069	5	5	104585069	104585069	1	1	0.4491	395821	0.0558	5	104585069	*	rs254011	M	103920770	rs254011	A	C	0.4588	0.0088	0.0017	3.8e-07	687779	103920770	104585069	5	104585069	5	104585069	*	M	0.53125	5.17647
chr5:104588673:C:T	T	C	0.1833	0.0107	0.1651	0.2003	-0.0066	0.0123	0.5937	0	9.812	11	0.5473	440683	39106	401577	chr5	104588673	5	5	104588673	104588673	1	1	0.1833	161554	0.0352	5	104588673	*	rs17348216	Y	103924374	rs17348216	T	C	0.17	-0.0089	0.0023	0.00012	689838	103924374	104588673	5	104588673	5	104588673	*	Y	-0.536585	-3.86957
chr5:104590683:T:C	T	C	0.8156	0.0108	0.7976	0.832	0.0088	0.0123	0.4716	0	9.388	11	0.5861	440683	39106	401577	chr5	104590683	5	5	104590683	104590683	1	1	0.1844	162524	0.0344	5	104590683	*	rs17348453	Y	103926384	rs17348453	T	C	0.8297	0.009	0.0023	7.6e-05	690225	103926384	104590683	5	104590683	5	104590683	*	Y	0.715447	3.91304
chr5:104591878:C:T	T	C	0.4333	0.0077	0.4158	0.4647	0.0081	0.0096	0.4019	25.5	14.76	11	0.1937	440683	39106	401577	chr5	104591878	5	5	104591878	104591878	1	1	0.4333	381896	0.0489	5	104591878	*	rs2447838	Y	103927579	rs2447838	T	C	0.4454	0.0093	0.0017	6.3e-08	689478	103927579	104591878	5	104591878	5	104591878	*	Y	0.84375	5.47059
chr5:104597772:C:T	T	C	0.4343	0.0079	0.4149	0.4675	0.0077	0.0096	0.4219	22.7	14.223	11	0.2209	440683	39106	401577	chr5	104597772	5	5	104597772	104597772	1	1	0.4343	382777	0.0526	5	104597772	*	rs2447832	Y	103933473	rs2447832	T	C	0.4454	0.0094	0.0017	5.2e-08	689890	103933473	104597772	5	104597772	5	104597772	*	Y	0.802083	5.52941
chr5:104600642:T:A	A	T	0.4333	0.0078	0.4145	0.4645	0.0072	0.0096	0.4546	21.4	13.989	11	0.2336	440683	39106	401577	chr5	104600642	5	5	104600642	104600642	1	1	0.4333	381896	0.05	5	104600642	*	rs254035	W	103936343	rs254035	A	T	0.4448	0.0095	0.0017	4.9e-08	683659	103936343	104600642	5	104600642	5	104600642	*	W	0.75	5.58824
chr5:104602259:A:G	A	G	0.8171	0.0107	0.7999	0.8355	0.0066	0.0123	0.5929	0	10.447	11	0.4907	440683	39106	401577	chr5	104602259	5	5	104602259	104602259	1	1	0.1829	161202	0.0356	5	104602259	*	rs11242527	R	103937960	rs11242527	A	G	0.8289	0.0092	0.0023	6.4e-05	690797	103937960	104602259	5	104602259	5	104602259	*	R	0.536585	4
chr5:104602414:C:T	T	C	0.5042	0.007	0.472	0.5236	-0.0006	0.0095	0.9485	8.4	12.01	11	0.3629	440683	39106	401577	chr5	104602414	5	5	104602414	104602414	1	1	0.4958	436981	0.0516	5	104602414	*	rs1592754	Y	103938115	rs1592754	T	C	0.5026	-0.0082	0.0017	1.9e-06	689102	103938115	104602414	5	104602414	5	104602414	*	Y	-0.0631579	-4.82353
chr5:104603973:C:T	T	C	0.5175	0.0083	0.4853	0.5415	-0.0041	0.0095	0.668	8.2	11.985	11	0.3647	440683	39106	401577	chr5	104603973	5	5	104603973	104603973	1	1	0.4825	425259	0.0562	5	104603973	*	rs12187898	Y	103939674	rs12187898	T	C	0.514	-0.0088	0.0017	2.9e-07	690662	103939674	104603973	5	104603973	5	104603973	*	Y	-0.431579	-5.17647
chr5:104605369:T:G	T	G	0.4843	0.0083	0.4589	0.5173	0.0027	0.0095	0.773	3.7	11.421	11	0.4087	440683	39106	401577	chr5	104605369	5	5	104605369	104605369	1	1	0.4843	426846	0.0584	5	104605369	*	rs1363101	K	103941070	rs1363101	T	G	0.4853	0.0089	0.0017	2e-07	691928	103941070	104605369	5	104605369	5	104605369	*	K	0.284211	5.23529
chr5:104605700:T:C	T	C	0.4836	0.0081	0.4589	0.5154	0.0037	0.0095	0.6946	3.7	11.42	11	0.4088	440683	39106	401577	chr5	104605700	5	5	104605700	104605700	1	1	0.4836	426229	0.0565	5	104605700	*	rs10455065	Y	103941401	rs10455065	T	C	0.4853	0.0087	0.0017	4.3e-07	690334	103941401	104605700	5	104605700	5	104605700	*	Y	0.389474	5.11765
chr5:104605714:T:G	T	G	0.4836	0.0081	0.4589	0.5154	0.0037	0.0095	0.6988	4.3	11.493	11	0.4029	440683	39106	401577	chr5	104605714	5	5	104605714	104605714	1	1	0.4836	426229	0.0565	5	104605714	*	rs10455066	B	103941415	rs10455066	T	G	0.4853	0.0088	0.0017	3.1e-07	690677	103941415	104605714	5	104605714	5	104605714	*	B	0.389474	5.17647
chr5:104606092:C:A	A	C	0.5183	0.0072	0.4859	0.5413	-0.0043	0.0095	0.6472	2.5	11.281	11	0.42	440683	39106	401577	chr5	104606092	5	5	104606092	104606092	1	1	0.4817	424554	0.0554	5	104606092	*	rs2018142	M	103941793	rs2018142	A	C	0.5156	-0.0091	0.0017	1.3e-07	691906	103941793	104606092	5	104606092	5	104606092	*	M	-0.452632	-5.35294
chr5:104608237:C:G	C	G	0.5672	0.008	0.536	0.5854	-0.0074	0.0096	0.4392	21.1	13.949	11	0.2358	440683	39106	401577	chr5	104608237	5	5	104608237	104608237	1	1	0.4328	381455	0.0494	5	104608237	*	rs254025	S	103943938	rs254025	C	G	0.5564	-0.0095	0.0017	4.1e-08	691883	103943938	104608237	5	104608237	5	104608237	*	S	-0.770833	-5.58824
chr5:104609477:C:T	T	C	0.4325	0.008	0.4144	0.4631	0.0081	0.0096	0.3991	22.2	14.13	11	0.2259	440683	39106	401577	chr5	104609477	5	5	104609477	104609477	1	1	0.4325	381191	0.0487	5	104609477	*	rs2161097	Y	103945178	rs2161097	T	C	0.4436	0.0096	0.0017	2.5e-08	692354	103945178	104609477	5	104609477	5	104609477	*	Y	0.84375	5.64706
chr5:104610781:C:T	T	C	0.4369	0.0086	0.4151	0.4662	0.0058	0.0096	0.545	20.4	13.825	11	0.2429	440683	39106	401577	chr5	104610781	5	5	104610781	104610781	1	1	0.4369	385069	0.0511	5	104610781	*	rs2112163	Y	103946482	rs2112163	T	C	0.4481	0.0094	0.0017	5.3e-08	692396	103946482	104610781	5	104610781	5	104610781	*	Y	0.604167	5.52941
chr5:104611504:C:T	T	C	0.4353	0.0084	0.4149	0.4643	0.0069	0.0096	0.47	18.1	13.438	11	0.2657	440683	39106	401577	chr5	104611504	5	5	104611504	104611504	1	1	0.4353	383659	0.0494	5	104611504	*	rs2447828	Y	103947205	rs2447828	T	C	0.4442	0.0096	0.0017	2.6e-08	692602	103947205	104611504	5	104611504	5	104611504	*	Y	0.71875	5.64706
chr5:104614550:C:T	T	C	0.4351	0.0081	0.415	0.463	0.0092	0.0096	0.3374	20.7	13.877	11	0.2399	440683	39106	401577	chr5	104614550	5	5	104614550	104614550	1	1	0.4351	383482	0.048	5	104614550	*	rs254020	Y	103950251	rs254020	T	C	0.4469	0.0096	0.0017	3.1e-08	690687	103950251	104614550	5	104614550	5	104614550	*	Y	0.958333	5.64706
chr5:104619660:T:C	T	C	0.5647	0.0081	0.5361	0.5846	-0.0088	0.0096	0.3579	20.4	13.814	11	0.2434	440683	39106	401577	chr5	104619660	5	5	104619660	104619660	1	1	0.4353	383659	0.0485	5	104619660	*	rs254023	Y	103955361	rs254023	T	C	0.5554	-0.0095	0.0017	3.5e-08	692064	103955361	104619660	5	104619660	5	104619660	*	Y	-0.916667	-5.58824
chr5:104629522:A:C	A	C	0.5672	0.0079	0.5374	0.5853	-0.0096	0.0096	0.3155	21.1	13.944	11	0.2361	440683	39106	401577	chr5	104629522	5	5	104629522	104629522	1	1	0.4328	381455	0.0479	5	104629522	*	rs185260	M	103965223	rs185260	A	C	0.557	-0.0094	0.0017	5.2e-08	689118	103965223	104629522	5	104629522	5	104629522	*	M	-1	-5.52941
chr5:104638231:T:C	T	C	0.8136	0.0125	0.7913	0.8322	0.0116	0.0122	0.3424	0	9.482	11	0.5775	440683	39106	401577	chr5	104638231	5	5	104638231	104638231	1	1	0.1864	164287	0.0409	5	104638231	*	rs12514247	Y	103973932	rs12514247	T	C	0.8282	0.0098	0.0023	1.9e-05	690441	103973932	104638231	5	104638231	5	104638231	*	Y	0.95082	4.26087
chr5:104641113:C:A	A	C	0.1876	0.0132	0.1675	0.2114	-0.0111	0.0122	0.3604	0	9.535	11	0.5726	440683	39106	401577	chr5	104641113	5	5	104641113	104641113	1	1	0.1876	165344	0.0439	5	104641113	*	rs17156764	H	103976814	rs17156764	A	C	0.1723	-0.0098	0.0023	1.8e-05	690442	103976814	104641113	5	104641113	5	104641113	*	H	-0.909836	-4.26087
chr5:104642625:G:A	A	G	0.4314	0.008	0.4142	0.4612	0.0093	0.0096	0.3307	20.5	13.829	11	0.2426	440683	39106	401577	chr5	104642625	5	5	104642625	104642625	1	1	0.4314	380221	0.047	5	104642625	*	rs33817	R	103978326	rs33817	A	G	0.4424	0.0095	0.0017	5e-08	689104	103978326	104642625	5	104642625	5	104642625	*	R	0.96875	5.58824
chr5:104643871:T:C	T	C	0.8122	0.0132	0.7884	0.8323	0.0113	0.0122	0.3555	0	9.431	11	0.5822	440683	39106	401577	chr5	104643871	5	5	104643871	104643871	1	1	0.1878	165521	0.0439	5	104643871	*	rs11242529	Y	103979572	rs11242529	T	C	0.8276	0.0097	0.0023	2e-05	690251	103979572	104643871	5	104643871	5	104643871	*	Y	0.92623	4.21739
chr5:104646025:T:G	T	G	0.6695	0.0095	0.6323	0.6854	-0.0138	0.0101	0.1731	0	7.676	11	0.742	440683	39106	401577	chr5	104646025	5	5	104646025	104646025	1	1	0.3305	291291	0.0531	5	104646025	*	rs40465	K	103981726	rs40465	T	G	0.6597	-0.0089	0.0018	4e-07	774705	103981726	104646025	5	104646025	5	104646025	*	K	-1.36634	-4.94444
chr5:104646340:A:G	A	G	0.2605	0.0184	0.2294	0.2935	-0.016	0.0109	0.1416	0	7.069	11	0.7935	440683	39106	401577	chr5	104646340	5	5	104646340	104646340	1	1	0.2605	229596	0.0641	5	104646340	*	rs386873	R	103982041	rs386873	A	G	0.237	-0.0078	0.0021	0.0002	635158	103982041	104646340	5	104646340	5	104646340	*	R	-1.46789	-3.71429
chr5:104650581:C:T	T	C	0.1844	0.0117	0.1659	0.2042	-0.0104	0.0123	0.3956	0	10.051	11	0.5258	440683	39106	401577	chr5	104650581	5	5	104650581	104650581	1	1	0.1844	162524	0.0383	5	104650581	*	rs1120480	Y	103986282	rs1120480	T	C	0.1707	-0.0097	0.0023	2.6e-05	690061	103986282	104650581	5	104650581	5	104650581	*	Y	-0.845528	-4.21739
chr5:104652222:A:G	A	G	0.8156	0.0117	0.7958	0.8341	0.0103	0.0123	0.4009	0	10.009	11	0.5296	440683	39106	401577	chr5	104652222	5	5	104652222	104652222	1	1	0.1844	162524	0.0383	5	104652222	*	rs12522864	R	103987923	rs12522864	A	G	0.8293	0.0095	0.0023	3.6e-05	690058	103987923	104652222	5	104652222	5	104652222	*	R	0.837398	4.13043
chr5:104653397:C:A	A	C	0.1839	0.0119	0.1654	0.2041	-0.01	0.0123	0.4146	0	10.697	11	0.469	440683	39106	401577	chr5	104653397	5	5	104653397	104653397	1	1	0.1839	162083	0.0387	5	104653397	*	rs6859797	M	103989098	rs6859797	A	C	0.1696	-0.0097	0.0023	2.3e-05	689300	103989098	104653397	5	104653397	5	104653397	*	M	-0.813008	-4.21739
chr5:104654356:C:T	T	C	0.1845	0.0117	0.1657	0.2042	-0.0094	0.0123	0.443	0	10.333	11	0.5007	440683	39106	401577	chr5	104654356	5	5	104654356	104654356	1	1	0.1845	162612	0.0385	5	104654356	*	rs12189083	Y	103990057	rs12189083	T	C	0.1703	-0.0095	0.0023	3.5e-05	690008	103990057	104654356	5	104654356	5	104654356	*	Y	-0.764228	-4.13043
chr5:104654613:C:T	T	C	0.1845	0.0117	0.1658	0.2042	-0.0094	0.0123	0.4419	0	10.342	11	0.4999	440683	39106	401577	chr5	104654613	5	5	104654613	104654613	1	1	0.1845	162612	0.0384	5	104654613	*	rs12189097	Y	103990314	rs12189097	T	C	0.1703	-0.0094	0.0023	3.9e-05	690078	103990314	104654613	5	104654613	5	104654613	*	Y	-0.764228	-4.08696
chr5:104656827:G:A	A	G	0.1843	0.0116	0.1658	0.2039	-0.0092	0.0123	0.4548	0	10.401	11	0.4947	440683	39106	401577	chr5	104656827	5	5	104656827	104656827	1	1	0.1843	162436	0.0381	5	104656827	*	rs7445539	R	103992528	rs7445539	A	G	0.1708	-0.0096	0.0023	2.7e-05	690036	103992528	104656827	5	104656827	5	104656827	*	R	-0.747967	-4.17391
chr5:104658545:G:A	A	G	0.2511	0.0167	0.2241	0.2813	-0.0165	0.011	0.1315	0	7.587	11	0.7497	440683	39106	401577	chr5	104658545	5	5	104658545	104658545	1	1	0.2511	221311	0.0572	5	104658545	*	rs6887279	R	103994246	rs6887279	A	G	0.2307	-0.0085	0.002	3e-05	688269	103994246	104658545	5	104658545	5	104658545	*	R	-1.5	-4.25
chr5:104659667:A:G	A	G	0.3955	0.0071	0.3819	0.4252	0.0153	0.0097	0.1153	32.5	16.302	11	0.1303	440683	39106	401577	chr5	104659667	5	5	104659667	104659667	1	1	0.3955	348580	0.0433	5	104659667	*	rs325485	R	103995368	rs325485	A	G	0.4016	0.0087	0.0018	1.1e-06	680292	103995368	104659667	5	104659667	5	104659667	*	R	1.57732	4.83333
chr5:104664435:C:A	A	C	0.1849	0.0118	0.1669	0.2053	-0.0106	0.0123	0.3862	0	10.41	11	0.494	440683	39106	401577	chr5	104664435	5	5	104664435	104664435	1	1	0.1849	162965	0.0384	5	104664435	*	rs6892501	M	104000136	rs6892501	A	C	0.1708	-0.0097	0.0023	2.3e-05	689920	104000136	104664435	5	104664435	5	104664435	*	M	-0.861789	-4.21739
chr5:104665051:G:A	A	G	0.5859	0.0072	0.5545	0.6044	-0.0133	0.0097	0.1685	27.1	15.082	11	0.1788	440683	39106	401577	chr5	104665051	5	5	104665051	104665051	1	1	0.4141	364974	0.0499	5	104665051	*	rs325481	R	104000752	rs325481	A	G	0.582	-0.0089	0.0018	3.4e-07	687474	104000752	104665051	5	104665051	5	104665051	*	R	-1.37113	-4.94444
chr5:104671132:G:A	A	G	0.205	0.0108	0.1865	0.225	-0.0124	0.0118	0.2913	0	8.809	11	0.6395	440683	39106	401577	chr5	104671132	5	5	104671132	104671132	1	1	0.205	180680	0.0385	5	104671132	*	rs7735362	R	104006833	rs7735362	A	G	0.1936	-0.0088	0.0022	5.4e-05	689817	104006833	104671132	5	104671132	5	104671132	*	R	-1.05085	-4
chr5:104671732:G:C	C	G	0.583	0.0077	0.554	0.6034	-0.0139	0.0097	0.1498	25.5	14.758	11	0.1939	440683	39106	401577	chr5	104671732	5	5	104671732	104671732	1	1	0.417	367530	0.0494	5	104671732	*	rs325501	S	104007433	rs325501	C	G	0.5792	-0.0088	0.0018	5.1e-07	687063	104007433	104671732	5	104671732	5	104671732	*	S	-1.43299	-4.88889
chr5:104674174:C:A	A	C	0.1818	0.0104	0.1644	0.1988	-0.0077	0.0123	0.5317	5.2	11.603	11	0.3942	440683	39106	401577	chr5	104674174	5	5	104674174	104674174	1	1	0.1818	160232	0.0344	5	104674174	*	rs17415237	M	104009875	rs17415237	A	C	0.1695	-0.0093	0.0023	4.6e-05	689520	104009875	104674174	5	104674174	5	104674174	*	M	-0.626016	-4.04348
chr5:104676602:C:G	C	G	0.4445	0.0059	0.4264	0.4739	0.0095	0.0096	0.3228	14.7	12.896	11	0.3002	440683	39106	401577	chr5	104676602	5	5	104676602	104676602	1	1	0.4445	391767	0.0475	5	104676602	*	rs325506	S	104012303	rs325506	C	G	0.4503	0.0087	0.0017	5e-07	686930	104012303	104676602	5	104676602	5	104676602	*	S	0.989583	5.11765
chr5:104677827:C:T	T	C	0.2051	0.0109	0.1865	0.2252	-0.0129	0.0118	0.2747	0	9.032	11	0.619	440683	39106	401577	chr5	104677827	5	5	104677827	104677827	1	1	0.2051	180768	0.0387	5	104677827	*	rs2197203	Y	104013528	rs2197203	T	C	0.1925	-0.0085	0.0022	0.0001	689853	104013528	104677827	5	104677827	5	104677827	*	Y	-1.09322	-3.86364
chr5:104684074:G:A	A	G	0.1837	0.0119	0.1652	0.2043	-0.0094	0.0123	0.4459	0	10.857	11	0.4553	440683	39106	401577	chr5	104684074	5	5	104684074	104684074	1	1	0.1837	161907	0.0391	5	104684074	*	rs12516369	R	104019775	rs12516369	A	G	0.1707	-0.0097	0.0023	2.2e-05	689759	104019775	104684074	5	104684074	5	104684074	*	R	-0.764228	-4.21739
chr5:104686538:C:G	C	G	0.4274	0.0073	0.4043	0.4538	0.0093	0.0096	0.3335	29.8	15.663	11	0.1541	440683	39106	401577	chr5	104686538	5	5	104686538	104686538	1	1	0.4274	376696	0.0495	5	104686538	*	rs396755	S	104022239	rs396755	C	G	0.4332	0.0092	0.0017	1.3e-07	686861	104022239	104686538	5	104686538	5	104686538	*	S	0.96875	5.41176
chr5:104687121:C:T	T	C	0.1838	0.0119	0.1652	0.2044	-0.0094	0.0123	0.4446	0	10.927	11	0.4494	440683	39106	401577	chr5	104687121	5	5	104687121	104687121	1	1	0.1838	161995	0.0392	5	104687121	*	rs12513560	Y	104022822	rs12513560	T	C	0.17	-0.0094	0.0023	4.2e-05	689738	104022822	104687121	5	104687121	5	104687121	*	Y	-0.764228	-4.08696
chr5:104691782:G:C	C	G	0.1835	0.0119	0.1646	0.2038	-0.0077	0.0123	0.5321	3	11.341	11	0.4152	440683	39106	401577	chr5	104691782	5	5	104691782	104691782	1	1	0.1835	161731	0.0392	5	104691782	*	rs17350038	S	104027483	rs17350038	C	G	0.1702	-0.0095	0.0023	3.7e-05	689810	104027483	104691782	5	104691782	5	104691782	*	S	-0.626016	-4.13043
chr5:104698289:G:A	A	G	0.1802	0.0121	0.1611	0.2006	-0.0072	0.0124	0.5628	4.8	11.557	11	0.3978	440683	39106	401577	chr5	104698289	5	5	104698289	104698289	1	1	0.1802	158822	0.0395	5	104698289	*	rs383152	R	104033990	rs383152	A	G	0.1663	-0.0094	0.0025	0.00018	530019	104033990	104698289	5	104698289	5	104698289	*	R	-0.580645	-3.76
chr5:104698439:C:T	T	C	0.5716	0.0072	0.5485	0.595	-0.0099	0.0096	0.3043	26.8	15.037	11	0.1808	440683	39106	401577	chr5	104698439	5	5	104698439	104698439	1	1	0.4284	377577	0.0465	5	104698439	*	rs410915	Y	104034140	rs410915	T	C	0.5678	-0.0093	0.0019	7.9e-07	526256	104034140	104698439	5	104698439	5	104698439	*	Y	-1.03125	-4.89474
chr5:104700971:C:T	T	C	0.1777	0.011	0.1588	0.1953	-0.005	0.0124	0.689	16.9	13.237	11	0.2781	440683	39106	401577	chr5	104700971	5	5	104700971	104700971	1	1	0.1777	156619	0.0365	5	104700971	*	rs17416034	Y	104036672	rs17416034	T	C	0.1661	-0.0091	0.0023	8.6e-05	692574	104036672	104700971	5	104700971	5	104700971	*	Y	-0.403226	-3.95652
chr5:104707455:C:T	T	C	0.5719	0.0075	0.5479	0.5979	-0.0091	0.0096	0.3423	28.1	15.309	11	0.1688	440683	39106	401577	chr5	104707455	5	5	104707455	104707455	1	1	0.4281	377313	0.05	5	104707455	*	rs325521	Y	104043156	rs325521	T	C	0.5692	-0.0085	0.0017	9.8e-07	690890	104043156	104707455	5	104707455	5	104707455	*	Y	-0.947917	-5
chr5:104709199:T:A	A	T	0.1779	0.0107	0.1592	0.1947	-0.0056	0.0124	0.6502	19.1	13.594	11	0.2563	440683	39106	401577	chr5	104709199	5	5	104709199	104709199	1	1	0.1779	156795	0.0355	5	104709199	*	rs12514766	W	104044900	rs12514766	A	T	0.1662	-0.0093	0.0023	6.3e-05	692208	104044900	104709199	5	104709199	5	104709199	*	W	-0.451613	-4.04348
chr5:104709606:G:C	C	G	0.18	0.0118	0.1615	0.2002	-0.0079	0.0124	0.5242	12.4	12.552	11	0.3236	440683	39106	401577	chr5	104709606	5	5	104709606	104709606	1	1	0.18	158646	0.0387	5	104709606	*	rs325522	V	104045307	rs325522	C	G	0.1673	-0.0095	0.0023	4e-05	692120	104045307	104709606	5	104709606	5	104709606	*	V	-0.637097	-4.13043
chr5:104709685:C:A	A	C	0.5709	0.0082	0.5478	0.5976	-0.0104	0.0096	0.2782	27.2	15.104	11	0.1778	440683	39106	401577	chr5	104709685	5	5	104709685	104709685	1	1	0.4291	378194	0.0498	5	104709685	*	rs325523	M	104045386	rs325523	A	C	0.5686	-0.0083	0.0016	3.2e-07	793933	104045386	104709685	5	104709685	5	104709685	*	M	-1.08333	-5.1875
chr5:104710320:G:C	C	G	0.1802	0.012	0.1614	0.2006	-0.0081	0.0124	0.5127	10.6	12.303	11	0.3413	440683	39106	401577	chr5	104710320	5	5	104710320	104710320	1	1	0.1802	158822	0.0392	5	104710320	*	rs325524	S	104046021	rs325524	C	G	0.1673	-0.0095	0.0023	4.3e-05	691625	104046021	104710320	5	104710320	5	104710320	*	S	-0.653226	-4.13043
chr5:104711388:A:G	A	G	0.822	0.0107	0.8052	0.8405	0.0064	0.0124	0.6092	20.7	13.867	11	0.2404	440683	39106	401577	chr5	104711388	5	5	104711388	104711388	1	1	0.178	156883	0.0353	5	104711388	*	rs325526	R	104047089	rs325526	A	G	0.8336	0.0088	0.0023	0.00015	691867	104047089	104711388	5	104711388	5	104711388	*	R	0.516129	3.82609
chr5:104712854:C:T	T	C	0.1804	0.0115	0.1635	0.2	-0.0086	0.0124	0.4895	22.7	14.226	11	0.2207	440683	39106	401577	chr5	104712854	5	5	104712854	104712854	1	1	0.1804	158998	0.0365	5	104712854	*	rs325527	Y	104048555	rs325527	T	C	0.1673	-0.0092	0.0023	7.1e-05	691828	104048555	104712854	5	104712854	5	104712854	*	Y	-0.693548	-4
chr5:104712889:C:G	C	G	0.4199	0.0064	0.3988	0.4478	0.0108	0.0096	0.264	30.1	15.741	11	0.151	440683	39106	401577	chr5	104712889	5	5	104712889	104712889	1	1	0.4199	370086	0.049	5	104712889	*	rs325528	S	104048590	rs325528	C	G	0.427	0.0081	0.0017	2.7e-06	691191	104048590	104712889	5	104712889	5	104712889	*	S	1.125	4.76471
chr5:104713169:C:A	A	C	0.1803	0.0114	0.1636	0.2001	-0.0084	0.0124	0.4982	23	14.29	11	0.2173	440683	39106	401577	chr5	104713169	5	5	104713169	104713169	1	1	0.1803	158910	0.0365	5	104713169	*	rs106451	M	104048870	rs106451	A	C	0.1673	-0.0094	0.0023	5e-05	692217	104048870	104713169	5	104713169	5	104713169	*	M	-0.677419	-4.08696
chr5:104713528:T:C	T	C	0.8196	0.0114	0.7999	0.8365	0.0083	0.0124	0.5014	22.4	14.181	11	0.2231	440683	39106	401577	chr5	104713528	5	5	104713528	104713528	1	1	0.1804	158998	0.0366	5	104713528	*	rs325529	Y	104049229	rs325529	T	C	0.8321	0.0094	0.0023	5.1e-05	692242	104049229	104713528	5	104713528	5	104713528	*	Y	0.669355	4.08696
chr5:104713749:G:T	T	G	0.1802	0.0112	0.1635	0.1997	-0.0088	0.0124	0.4769	20.9	13.902	11	0.2385	440683	39106	401577	chr5	104713749	5	5	104713749	104713749	1	1	0.1802	158822	0.0362	5	104713749	*	rs325530	K	104049450	rs325530	T	G	0.1672	-0.009	0.0023	9.5e-05	692251	104049450	104713749	5	104713749	5	104713749	*	K	-0.709677	-3.91304
chr5:104714011:A:G	A	G	0.8196	0.0114	0.7999	0.8365	0.0084	0.0124	0.4952	22.6	14.204	11	0.2219	440683	39106	401577	chr5	104714011	5	5	104714011	104714011	1	1	0.1804	158998	0.0366	5	104714011	*	rs325531	R	104049712	rs325531	A	G	0.8327	0.009	0.0023	0.00011	686378	104049712	104714011	5	104714011	5	104714011	*	R	0.677419	3.91304
chr5:104714150:T:C	T	C	0.8196	0.0114	0.8	0.8365	0.0085	0.0124	0.493	22.2	14.134	11	0.2257	440683	39106	401577	chr5	104714150	5	5	104714150	104714150	1	1	0.1804	158998	0.0365	5	104714150	*	rs325532	Y	104049851	rs325532	T	C	0.8327	0.0094	0.0023	5.1e-05	692247	104049851	104714150	5	104714150	5	104714150	*	Y	0.685484	4.08696
chr5:104716904:G:A	A	G	0.1807	0.0115	0.164	0.2006	-0.0078	0.0124	0.5308	22.7	14.226	11	0.2207	440683	39106	401577	chr5	104716904	5	5	104716904	104716904	1	1	0.1807	159263	0.0366	5	104716904	*	rs325533	R	104052605	rs325533	A	G	0.1673	-0.0094	0.0023	4.7e-05	692076	104052605	104716904	5	104716904	5	104716904	*	R	-0.629032	-4.08696
chr5:104717946:A:G	A	G	0.8193	0.0115	0.7994	0.836	0.0074	0.0124	0.5486	22.1	14.127	11	0.226	440683	39106	401577	chr5	104717946	5	5	104717946	104717946	1	1	0.1807	159263	0.0366	5	104717946	*	rs325538	R	104053647	rs325538	A	G	0.8349	0.009	0.0023	9.9e-05	691887	104053647	104717946	5	104717946	5	104717946	*	R	0.596774	3.91304
chr5:104723341:G:A	A	G	0.1803	0.0114	0.1636	0.2001	-0.0082	0.0124	0.509	21.7	14.056	11	0.2299	440683	39106	401577	chr5	104723341	5	5	104723341	104723341	1	1	0.1803	158910	0.0365	5	104723341	*	rs325563	R	104059042	rs325563	A	G	0.167	-0.0096	0.0023	3.6e-05	692083	104059042	104723341	5	104723341	5	104723341	*	R	-0.66129	-4.17391
chr5:104723977:C:G	C	G	0.8198	0.0114	0.8	0.8364	0.0085	0.0124	0.4942	20.6	13.852	11	0.2413	440683	39106	401577	chr5	104723977	5	5	104723977	104723977	1	1	0.1802	158822	0.0364	5	104723977	*	rs325564	S	104059678	rs325564	C	G	0.833	0.0093	0.0023	5.5e-05	692094	104059678	104723977	5	104723977	5	104723977	*	S	0.685484	4.04348
chr5:104724324:T:G	T	G	0.8213	0.0107	0.8038	0.8387	0.0064	0.0124	0.6036	20.8	13.888	11	0.2393	440683	39106	401577	chr5	104724324	5	5	104724324	104724324	1	1	0.1787	157500	0.0349	5	104724324	*	rs325565	K	104060025	rs325565	T	G	0.8324	0.0096	0.0023	3.4e-05	692168	104060025	104724324	5	104724324	5	104724324	*	K	0.516129	4.17391
chr5:104724546:C:T	T	C	0.1802	0.0114	0.1636	0.2	-0.0087	0.0124	0.4796	21.5	14.014	11	0.2322	440683	39106	401577	chr5	104724546	5	5	104724546	104724546	1	1	0.1802	158822	0.0364	5	104724546	*	rs325566	Y	104060247	rs325566	T	C	0.167	-0.0095	0.0024	5.6e-05	685874	104060247	104724546	5	104724546	5	104724546	*	Y	-0.701613	-3.95833
chr5:104724890:C:T	T	C	0.1802	0.0114	0.1636	0.2	-0.0084	0.0124	0.4967	20.4	13.825	11	0.2428	440683	39106	401577	chr5	104724890	5	5	104724890	104724890	1	1	0.1802	158822	0.0364	5	104724890	*	rs325567	Y	104060591	rs325567	T	C	0.1669	-0.0094	0.0023	5.1e-05	691365	104060591	104724890	5	104724890	5	104724890	*	Y	-0.677419	-4.08696
chr5:104725760:G:A	A	G	0.1803	0.0114	0.1635	0.2	-0.0084	0.0124	0.499	21.8	14.074	11	0.2289	440683	39106	401577	chr5	104725760	5	5	104725760	104725760	1	1	0.1803	158910	0.0365	5	104725760	*	rs325568	R	104061461	rs325568	A	G	0.1669	-0.0096	0.0026	0.00027	596391	104061461	104725760	5	104725760	5	104725760	*	R	-0.677419	-3.69231
chr5:104725773:A:T	A	T	0.8197	0.0114	0.8	0.8365	0.0085	0.0124	0.4928	22.1	14.124	11	0.2262	440683	39106	401577	chr5	104725773	5	5	104725773	104725773	1	1	0.1803	158910	0.0365	5	104725773	*	rs325569	W	104061474	rs325569	A	T	0.8331	0.0093	0.0023	5.6e-05	691364	104061474	104725773	5	104725773	5	104725773	*	W	0.685484	4.04348
chr5:104726405:G:A	A	G	0.1803	0.0114	0.1637	0.2	-0.0081	0.0124	0.5121	20.5	13.835	11	0.2422	440683	39106	401577	chr5	104726405	5	5	104726405	104726405	1	1	0.1803	158910	0.0363	5	104726405	*	rs325571	R	104062106	rs325571	A	G	0.1672	-0.0095	0.0023	4.3e-05	691504	104062106	104726405	5	104726405	5	104726405	*	R	-0.653226	-4.13043
chr5:104727301:T:C	T	C	0.8215	0.0111	0.8044	0.8417	0.0036	0.0124	0.77	19.7	13.69	11	0.2506	440683	39106	401577	chr5	104727301	5	5	104727301	104727301	1	1	0.1785	157324	0.0373	5	104727301	*	rs12520736	Y	104063002	rs12520736	T	C	0.8327	0.0098	0.0023	2.4e-05	690631	104063002	104727301	5	104727301	5	104727301	*	Y	0.290323	4.26087
chr5:104727324:C:T	T	C	0.1811	0.012	0.1627	0.2014	-0.0071	0.0124	0.5681	22.4	14.183	11	0.2231	440683	39106	401577	chr5	104727324	5	5	104727324	104727324	1	1	0.1811	159615	0.0387	5	104727324	*	rs161456	Y	104063025	rs161456	T	C	0.1673	-0.0098	0.0023	2.7e-05	689671	104063025	104727324	5	104727324	5	104727324	*	Y	-0.572581	-4.26087
chr5:104727337:T:C	T	C	0.8188	0.0121	0.7985	0.8373	0.007	0.0124	0.5704	21.4	13.994	11	0.2333	440683	39106	401577	chr5	104727337	5	5	104727337	104727337	1	1	0.1812	159704	0.0388	5	104727337	*	rs161457	Y	104063038	rs161457	T	C	0.8328	0.0098	0.0023	2.4e-05	690099	104063038	104727337	5	104727337	5	104727337	*	Y	0.564516	4.26087
chr5:104727758:G:A	A	G	0.1788	0.0107	0.1611	0.1962	-0.0048	0.0124	0.6965	22.4	14.176	11	0.2234	440683	39106	401577	chr5	104727758	5	5	104727758	104727758	1	1	0.1788	157588	0.0351	5	104727758	*	rs161782	R	104063459	rs161782	A	G	0.1665	-0.0096	0.0023	3.6e-05	692044	104063459	104727758	5	104727758	5	104727758	*	R	-0.387097	-4.17391
chr5:104728263:C:T	T	C	0.1808	0.0112	0.164	0.2002	-0.0073	0.0124	0.5525	23	14.286	11	0.2176	440683	39106	401577	chr5	104728263	5	5	104728263	104728263	1	1	0.1808	159351	0.0362	5	104728263	*	rs161783	Y	104063964	rs161783	T	C	0.1673	-0.0093	0.0023	6.1e-05	692006	104063964	104728263	5	104728263	5	104728263	*	Y	-0.58871	-4.04348
chr5:104729241:A:C	A	C	0.8191	0.0112	0.7997	0.8364	0.0087	0.0123	0.483	20.6	13.85	11	0.2414	440683	39106	401577	chr5	104729241	5	5	104729241	104729241	1	1	0.1809	159439	0.0367	5	104729241	*	rs161785	M	104064942	rs161785	A	C	0.8325	0.0093	0.0023	6.2e-05	692139	104064942	104729241	5	104729241	5	104729241	*	M	0.707317	4.04348
chr5:104729639:T:C	T	C	0.8191	0.0116	0.7993	0.8362	0.009	0.0124	0.4654	22.3	14.151	11	0.2248	440683	39106	401577	chr5	104729639	5	5	104729639	104729639	1	1	0.1809	159439	0.0369	5	104729639	*	rs161786	Y	104065340	rs161786	T	C	0.8312	0.0094	0.0023	4.4e-05	692176	104065340	104729639	5	104729639	5	104729639	*	Y	0.725806	4.08696
chr5:104729726:C:T	T	C	0.1811	0.0114	0.1638	0.2007	-0.009	0.0124	0.4679	20.6	13.859	11	0.2409	440683	39106	401577	chr5	104729726	5	5	104729726	104729726	1	1	0.1811	159615	0.0369	5	104729726	*	rs161787	Y	104065427	rs161787	T	C	0.1674	-0.0091	0.0023	8.9e-05	692308	104065427	104729726	5	104729726	5	104729726	*	Y	-0.725806	-3.95652
chr5:104732176:T:C	T	C	0.8209	0.0107	0.8034	0.838	0.0055	0.0124	0.6576	23.3	14.343	11	0.2146	440683	39106	401577	chr5	104732176	5	5	104732176	104732176	1	1	0.1791	157853	0.0346	5	104732176	*	rs161788	Y	104067877	rs161788	T	C	0.8331	0.0093	0.0023	5.9e-05	692072	104067877	104732176	5	104732176	5	104732176	*	Y	0.443548	4.04348
chr5:104734216:A:G	A	G	0.3228	0.0085	0.309	0.3565	0.011	0.0101	0.2784	0	9.62	11	0.5648	440683	39106	401577	chr5	104734216	5	5	104734216	104734216	1	1	0.3228	284505	0.0475	5	104734216	*	rs161645	R	104069917	rs161645	A	G	0.3321	0.0073	0.0018	6.8e-05	690995	104069917	104734216	5	104734216	5	104734216	*	R	1.08911	4.05556
chr5:104737398:C:T	T	C	0.1794	0.0105	0.1625	0.1961	-0.0052	0.0124	0.6729	26.8	15.033	11	0.181	440683	39106	401577	chr5	104737398	5	5	104737398	104737398	1	1	0.1794	158117	0.0336	5	104737398	*	rs161790	Y	104073099	rs161790	T	C	0.1675	-0.0091	0.0023	7.6e-05	691824	104073099	104737398	5	104737398	5	104737398	*	Y	-0.419355	-3.95652
chr5:104737559:T:G	T	G	0.8206	0.0105	0.8038	0.8377	0.0054	0.0124	0.6637	25.7	14.801	11	0.1918	440683	39106	401577	chr5	104737559	5	5	104737559	104737559	1	1	0.1794	158117	0.0339	5	104737559	*	rs161791	K	104073260	rs161791	T	G	0.8299	0.0094	0.0023	5e-05	691748	104073260	104737559	5	104737559	5	104737559	*	K	0.435484	4.08696
chr5:104739429:T:C	T	C	0.3276	0.0093	0.3103	0.3585	0.0106	0.0102	0.2955	0	8.591	11	0.6596	440683	39106	401577	chr5	104739429	5	5	104739429	104739429	1	1	0.3276	288736	0.0482	5	104739429	*	rs6421926	Y	104075130	rs6421926	T	C	0.3348	0.0075	0.0018	4.4e-05	691162	104075130	104739429	5	104739429	5	104739429	*	Y	1.03922	4.16667
chr5:104742532:A:C	A	C	0.3232	0.0096	0.3089	0.3565	0.0109	0.0102	0.2848	0	8.631	11	0.6559	440683	39106	401577	chr5	104742532	5	5	104742532	104742532	1	1	0.3232	284857	0.0476	5	104742532	*	rs60271	M	104078233	rs60271	A	C	0.3333	0.0079	0.0018	7.8e-06	795570	104078233	104742532	5	104742532	5	104742532	*	M	1.06863	4.38889
chr5:104752318:G:A	A	G	0.1774	0.0103	0.1591	0.1933	-0.005	0.0125	0.6883	30.6	15.859	11	0.1464	440683	39106	401577	chr5	104752318	5	5	104752318	104752318	1	1	0.1774	156354	0.0342	5	104752318	*	rs17351308	R	104088019	rs17351308	A	G	0.1672	-0.0094	0.0023	5.3e-05	690539	104088019	104752318	5	104752318	5	104752318	*	R	-0.4	-4.08696
chr5:104754935:C:T	T	C	0.1787	0.01	0.1631	0.1953	-0.0078	0.0124	0.5322	26.2	14.902	11	0.187	440683	39106	401577	chr5	104754935	5	5	104754935	104754935	1	1	0.1787	157500	0.0322	5	104754935	*	rs325492	Y	104090636	rs325492	T	C	0.1678	-0.0091	0.0023	9.2e-05	690145	104090636	104754935	5	104754935	5	104754935	*	Y	-0.629032	-3.95652
chr5:104755777:G:C	C	G	0.1788	0.0104	0.1616	0.1953	-0.0051	0.0124	0.6818	31.6	16.074	11	0.1384	440683	39106	401577	chr5	104755777	5	5	104755777	104755777	1	1	0.1788	157588	0.0337	5	104755777	*	rs161776	S	104091478	rs161776	C	G	0.1671	-0.0097	0.0023	2.9e-05	690550	104091478	104755777	5	104755777	5	104755777	*	S	-0.41129	-4.21739
chr5:104756336:T:C	T	C	0.8209	0.0105	0.8047	0.8386	0.0074	0.0125	0.551	33.4	16.528	11	0.1226	440683	39106	401577	chr5	104756336	5	5	104756336	104756336	1	1	0.1791	157853	0.0339	5	104756336	*	rs161777	Y	104092037	rs161777	T	C	0.8332	0.0096	0.0023	4.2e-05	687662	104092037	104756336	5	104756336	5	104756336	*	Y	0.592	4.17391
chr5:106239312:A:G	A	G	0.2714	0.0265	0.2213	0.3776	0.0275	0.0108	0.01114	0	5.797	11	0.8865	440683	39106	401577	chr5	106239312	5	5	106239312	106239312	1	1	0.2714	239203	0.1563	5	106239312	*	rs6868876	R	105575013	rs6868876	A	G	0.2789	-0.0067	0.0019	0.00044	691361	105575013	106239312	5	106239312	5	106239312	*	R	2.5463	-3.52632
chr5:106260172:T:C	T	C	0.7403	0.0248	0.682	0.7911	-0.0275	0.0109	0.0119	0	6.507	11	0.8375	440683	39106	401577	chr5	106260172	5	5	106260172	106260172	1	1	0.2597	228891	0.1091	5	106260172	*	rs12521315	Y	105595873	rs12521315	T	C	0.7242	0.0068	0.0019	0.00042	690829	105595873	106260172	5	106260172	5	106260172	*	Y	-2.52294	3.57895
chr5:106263369:A:G	A	G	0.7361	0.026	0.6753	0.7897	-0.0286	0.0109	0.00853	0	5.984	11	0.8744	440683	39106	401577	chr5	106263369	5	5	106263369	106263369	1	1	0.2639	232592	0.1144	5	106263369	*	rs11242575	R	105599070	rs11242575	A	G	0.7226	0.0068	0.0019	0.00043	691409	105599070	106263369	5	106263369	5	106263369	*	R	-2.62385	3.57895
chr5:106300124:G:A	A	G	0.3182	0.026	0.2577	0.3722	0.0235	0.0103	0.0217	0	9.75	11	0.553	440683	39106	401577	chr5	106300124	5	5	106300124	106300124	1	1	0.3182	280451	0.1145	5	106300124	*	rs11741503	R	105635825	rs11741503	A	G	0.3342	-0.0073	0.0017	2.8e-05	786703	105635825	106300124	5	106300124	5	106300124	*	R	2.28155	-4.29412
chr5:106307189:C:T	T	C	0.6202	0.0265	0.5164	0.6649	-0.0187	0.0099	0.05716	0	10.404	11	0.4945	440683	39106	401577	chr5	106307189	5	5	106307189	106307189	1	1	0.3798	334743	0.1485	5	106307189	*	rs4364358	Y	105642890	rs4364358	T	C	0.6128	0.0081	0.0019	3e-05	522264	105642890	106307189	5	106307189	5	106307189	*	Y	-1.88889	4.26316
chr5:106313719:G:T	T	G	0.2124	0.0048	0.1825	0.2289	-0.0042	0.0116	0.7207	0	4.564	11	0.9504	440683	39106	401577	chr5	106313719	5	5	106313719	106313719	1	1	0.2124	187202	0.0464	5	106313719	*	rs4334851	K	105649420	rs4334851	T	G	0.2173	0.0087	0.0021	3.3e-05	689155	105649420	106313719	5	106313719	5	106313719	*	K	-0.362069	4.14286
chr5:106314492:A:T	A	T	0.6491	0.0226	0.5887	0.7003	-0.0208	0.01	0.03813	25.6	14.794	11	0.1921	440683	39106	401577	chr5	106314492	5	5	106314492	106314492	1	1	0.3509	309271	0.1116	5	106314492	*	rs12520833	W	105650193	rs12520833	A	T	0.6396	0.0095	0.0018	1.7e-07	685387	105650193	106314492	5	106314492	5	106314492	*	W	-2.08	5.27778
chr5:106322584:G:A	A	G	0.2163	0.0047	0.1886	0.2315	-0.0024	0.0115	0.8335	0	5.683	11	0.8937	440683	39106	401577	chr5	106322584	5	5	106322584	106322584	1	1	0.2163	190639	0.0429	5	106322584	*	rs6888141	R	105658285	rs6888141	A	G	0.2211	0.0084	0.0021	4.6e-05	688978	105658285	106322584	5	106322584	5	106322584	*	R	-0.208696	4
chr5:106327945:T:C	T	C	0.788	0.0051	0.7697	0.8184	0.004	0.0116	0.7286	0	5.947	11	0.8769	440683	39106	401577	chr5	106327945	5	5	106327945	106327945	1	1	0.212	186850	0.0487	5	106327945	*	rs6863010	Y	105663646	rs6863010	T	C	0.7824	-0.0087	0.0021	3.2e-05	688047	105663646	106327945	5	106327945	5	106327945	*	Y	0.344828	-4.14286
chr5:106353548:T:C	T	C	0.5348	0.0217	0.4858	0.611	-0.0171	0.0096	0.07539	41.9	18.932	11	0.06233	440683	39106	401577	chr5	106353548	5	5	106353548	106353548	1	1	0.4652	410011	0.1252	5	106353548	*	rs11242578	Y	105689249	rs11242578	T	C	0.5255	0.0097	0.0017	1.7e-08	684913	105689249	106353548	5	106353548	5	106353548	*	Y	-1.78125	5.70588
chr5:106356026:G:A	A	G	0.1455	0.0038	0.1346	0.163	-0.0031	0.0135	0.8211	0	6.597	11	0.8307	440683	39106	401577	chr5	106356026	5	5	106356026	106356026	1	1	0.1455	128239	0.0284	5	106356026	*	rs13153631	R	105691727	rs13153631	A	G	0.1523	0.0102	0.0024	1.9e-05	690105	105691727	106356026	5	106356026	5	106356026	*	R	-0.22963	4.25
chr5:106364166:C:T	T	C	0.4295	0.0159	0.367	0.4673	0.0176	0.0096	0.06697	35.5	17.049	11	0.1064	440683	39106	401577	chr5	106364166	5	5	106364166	106364166	1	1	0.4295	378547	0.1003	5	106364166	*	rs12520822	Y	105699867	rs12520822	T	C	0.436	-0.0098	0.0017	4.5e-09	772571	105699867	106364166	5	106364166	5	106364166	*	Y	1.83333	-5.76471
chr5:106365584:C:T	T	C	0.4295	0.0159	0.3687	0.4676	0.0174	0.0096	0.0709	38.5	17.892	11	0.08413	440683	39106	401577	chr5	106365584	5	5	106365584	106365584	1	1	0.4295	378547	0.0989	5	106365584	*	rs10793828	Y	105701285	rs10793828	T	C	0.4362	-0.01	0.0018	1.2e-08	675874	105701285	106365584	5	106365584	5	106365584	*	Y	1.8125	-5.55556
chr5:106378791:C:T	T	C	0.4264	0.0165	0.3642	0.4641	0.0177	0.0096	0.06702	38.5	17.874	11	0.08456	440683	39106	401577	chr5	106378791	5	5	106378791	106378791	1	1	0.4264	375814	0.0999	5	106378791	*	rs11242580	Y	105714492	rs11242580	T	C	0.4353	-0.0103	0.0017	3e-09	678304	105714492	106378791	5	106378791	5	106378791	*	Y	1.84375	-6.05882
chr5:106380946:A:G	A	G	0.434	0.0178	0.4016	0.5196	0.0178	0.0096	0.06474	35.9	17.17	11	0.1029	440683	39106	401577	chr5	106380946	5	5	106380946	106380946	1	1	0.434	382513	0.118	5	106380946	*	rs6596667	R	105716647	rs6596667	A	G	0.4353	-0.0101	0.0017	5.6e-09	690338	105716647	106380946	5	106380946	5	106380946	*	R	1.85417	-5.94118
chr5:106382485:A:G	A	G	0.8538	0.0036	0.8373	0.8628	0.0039	0.0135	0.7748	0	6.758	11	0.8183	440683	39106	401577	chr5	106382485	5	5	106382485	106382485	1	1	0.1462	128856	0.0255	5	106382485	*	rs3924743	R	105718186	rs3924743	A	G	0.8476	-0.0102	0.0024	1.7e-05	692318	105718186	106382485	5	106382485	5	106382485	*	R	0.288889	-4.25
chr5:106417365:T:C	T	C	0.4228	0.0168	0.3927	0.5075	0.0187	0.0097	0.05512	9.6	12.165	11	0.3514	440683	39106	401577	chr5	106417365	5	5	106417365	106417365	1	1	0.4228	372642	0.1148	5	106417365	*	rs959194	Y	105753066	rs959194	T	C	0.4324	-0.0106	0.0018	1.5e-09	674389	105753066	106417365	5	106417365	5	106417365	*	Y	1.92784	-5.88889
chr5:106419543:A:C	A	C	0.8465	0.0041	0.8319	0.8599	0.0052	0.0133	0.6954	0	8.114	11	0.703	440683	39106	401577	chr5	106419543	5	5	106419543	106419543	1	1	0.1535	135290	0.028	5	106419543	*	rs13166261	M	105755244	rs13166261	A	C	0.8422	-0.011	0.0023	2.2e-06	690341	105755244	106419543	5	106419543	5	106419543	*	M	0.390977	-4.78261
chr5:106423260:G:T	T	G	0.1499	0.004	0.1381	0.1658	-0.0043	0.0134	0.7491	0	6.817	11	0.8137	440683	39106	401577	chr5	106423260	5	5	106423260	106423260	1	1	0.1499	132117	0.0277	5	106423260	*	rs13162757	K	105758961	rs13162757	T	G	0.155	0.011	0.0024	2.8e-06	690415	105758961	106423260	5	106423260	5	106423260	*	K	-0.320896	4.58333
chr5:106423287:C:G	C	G	0.8501	0.004	0.8342	0.8619	0.0043	0.0134	0.748	0	6.813	11	0.814	440683	39106	401577	chr5	106423287	5	5	106423287	106423287	1	1	0.1499	132117	0.0277	5	106423287	*	rs13167810	S	105758988	rs13167810	C	G	0.845	-0.011	0.0024	2.7e-06	690416	105758988	106423287	5	106423287	5	106423287	*	S	0.320896	-4.58333
chr5:106424142:C:T	T	C	0.1499	0.004	0.1381	0.1658	-0.0045	0.0134	0.7388	0	6.797	11	0.8153	440683	39106	401577	chr5	106424142	5	5	106424142	106424142	1	1	0.1499	132117	0.0277	5	106424142	*	rs2089193	Y	105759843	rs2089193	T	C	0.155	0.0111	0.0024	2.7e-06	690417	105759843	106424142	5	106424142	5	106424142	*	Y	-0.335821	4.625
chr5:106433091:A:C	A	C	0.8467	0.0041	0.8319	0.8601	0.0055	0.0133	0.6799	0	7.803	11	0.7308	440683	39106	401577	chr5	106433091	5	5	106433091	106433091	1	1	0.1533	135113	0.0282	5	106433091	*	rs1504964	M	105768792	rs1504964	A	C	0.842	-0.0111	0.0023	2.1e-06	690370	105768792	106433091	5	106433091	5	106433091	*	M	0.413534	-4.82609
chr5:106433190:A:C	A	C	0.8471	0.0042	0.8319	0.8603	0.0063	0.0133	0.6374	0	7.546	11	0.7533	440683	39106	401577	chr5	106433190	5	5	106433190	106433190	1	1	0.1529	134761	0.0284	5	106433190	*	rs1504963	M	105768891	rs1504963	A	C	0.8421	-0.0111	0.0023	2.2e-06	690405	105768891	106433190	5	106433190	5	106433190	*	M	0.473684	-4.82609
chr5:106436931:C:T	T	C	0.1535	0.0044	0.1399	0.1694	-0.0052	0.0133	0.6977	0	7.796	11	0.7314	440683	39106	401577	chr5	106436931	5	5	106436931	106436931	1	1	0.1535	135290	0.0295	5	106436931	*	rs11951214	Y	105772632	rs11951214	T	C	0.1582	0.0109	0.0023	2.8e-06	690292	105772632	106436931	5	106436931	5	106436931	*	Y	-0.390977	4.73913
chr5:106438397:C:T	T	C	0.5668	0.0184	0.4803	0.6008	-0.0152	0.0097	0.1172	28.4	15.361	11	0.1666	440683	39106	401577	chr5	106438397	5	5	106438397	106438397	1	1	0.4332	381808	0.1205	5	106438397	*	rs11742930	Y	105774098	rs11742930	T	C	0.5647	0.0105	0.0017	1.7e-09	688924	105774098	106438397	5	106438397	5	106438397	*	Y	-1.56701	6.17647
chr5:106454522:A:G	A	G	0.5932	0.0159	0.5536	0.6471	-0.0199	0.0098	0.04242	46.6	20.609	11	0.03766	440683	39106	401577	chr5	106454522	5	5	106454522	106454522	1	1	0.4068	358540	0.0935	5	106454522	*	rs13166413	R	105790223	rs13166413	A	G	0.5874	0.0097	0.0018	5.6e-08	664282	105790223	106454522	5	106454522	5	106454522	*	R	-2.03061	5.38889
chr5:106461910:T:A	A	T	0.4921	0.0105	0.4411	0.5129	0.0043	0.0096	0.6544	3.6	11.408	11	0.4097	440683	39106	401577	chr5	106461910	5	5	106461910	106461910	1	1	0.4921	433720	0.0718	5	106461910	*	rs4958078	W	105797611	rs4958078	A	T	0.498	0.0066	0.0017	0.00013	680651	105797611	106461910	5	106461910	5	106461910	*	W	0.447917	3.88235
chr5:106461990:G:A	A	G	0.469	0.0091	0.4187	0.4851	0.0065	0.0096	0.5024	0	8.122	11	0.7023	440683	39106	401577	chr5	106461990	5	5	106461990	106461990	1	1	0.469	413361	0.0664	5	106461990	*	rs11242582	R	105797691	rs11242582	A	G	0.4686	0.0061	0.0017	0.00041	686693	105797691	106461990	5	106461990	5	106461990	*	R	0.677083	3.58824
chr5:106469531:G:A	A	G	0.5124	0.0109	0.4488	0.5342	-0.0013	0.0096	0.8914	18.7	13.528	11	0.2602	440683	39106	401577	chr5	106469531	5	5	106469531	106469531	1	1	0.4876	429754	0.0854	5	106469531	*	rs1910786	R	105805232	rs1910786	A	G	0.5155	0.0074	0.0017	1.6e-05	691697	105805232	106469531	5	106469531	5	106469531	*	R	-0.135417	4.35294
chr5:106473100:G:A	A	G	0.5378	0.0116	0.4606	0.5544	-0.0052	0.0096	0.5839	30.1	15.735	11	0.1512	440683	39106	401577	chr5	106473100	5	5	106473100	106473100	1	1	0.4622	407367	0.0938	5	106473100	*	rs7712742	R	105808801	rs7712742	A	G	0.5517	0.0077	0.0017	7.9e-06	692475	105808801	106473100	5	106473100	5	106473100	*	R	-0.541667	4.52941
chr5:106482780:A:G	A	G	0.4566	0.0114	0.4406	0.5332	0.0023	0.0096	0.806	30.6	15.843	11	0.147	440683	39106	401577	chr5	106482780	5	5	106482780	106482780	1	1	0.4566	402432	0.0926	5	106482780	*	rs7720068	R	105818481	rs7720068	A	G	0.4498	-0.0075	0.0017	1.6e-05	691593	105818481	106482780	5	106482780	5	106482780	*	R	0.239583	-4.41176
chr5:106485616:T:C	T	C	0.4555	0.0114	0.4395	0.5322	0.0033	0.0096	0.7319	32.7	16.347	11	0.1287	440683	39106	401577	chr5	106485616	5	5	106485616	106485616	1	1	0.4555	401462	0.0927	5	106485616	*	rs6596671	Y	105821317	rs6596671	T	C	0.4507	-0.0075	0.0017	1.5e-05	691279	105821317	106485616	5	106485616	5	106485616	*	Y	0.34375	-4.41176
chr5:106514194:T:C	T	C	0.4584	0.0102	0.4407	0.5329	0.0018	0.0096	0.8476	30.3	15.792	11	0.149	440683	39106	401577	chr5	106514194	5	5	106514194	106514194	1	1	0.4584	404018	0.0922	5	106514194	*	rs4513678	Y	105849895	rs4513678	T	C	0.4509	-0.0074	0.0017	2.4e-05	688784	105849895	106514194	5	106514194	5	106514194	*	Y	0.1875	-4.35294
chr5:106514846:C:A	A	C	0.3733	0.0084	0.326	0.3899	-0.01	0.0099	0.3133	20.1	13.775	11	0.2457	440683	39106	401577	chr5	106514846	5	5	106514846	106514846	1	1	0.3733	329014	0.0639	5	106514846	*	rs6870676	M	105850547	rs6870676	A	C	0.3927	0.0062	0.0018	0.00048	688785	105850547	106514846	5	106514846	5	106514846	*	M	-1.0101	3.44444
chr5:106518364:A:T	A	T	0.4887	0.0103	0.4651	0.5505	0.0018	0.0096	0.849	0	10.89	11	0.4525	440683	39106	401577	chr5	106518364	5	5	106518364	106518364	1	1	0.4887	430724	0.0854	5	106518364	*	rs4957660	W	105854065	rs4957660	A	T	0.4788	-0.0066	0.0017	0.00014	688493	105854065	106518364	5	106518364	5	106518364	*	W	0.1875	-3.88235
chr5:106518430:G:A	A	G	0.5423	0.0095	0.4662	0.5584	-0.0003	0.0096	0.971	27	15.065	11	0.1795	440683	39106	401577	chr5	106518430	5	5	106518430	106518430	1	1	0.4577	403401	0.0922	5	106518430	*	rs6891659	R	105854131	rs6891659	A	G	0.5471	0.0074	0.0017	2.4e-05	688634	105854131	106518430	5	106518430	5	106518430	*	R	-0.03125	4.35294
chr5:106523883:C:T	T	C	0.5363	0.0105	0.4609	0.5541	-0.0037	0.0096	0.7017	26.8	15.017	11	0.1817	440683	39106	401577	chr5	106523883	5	5	106523883	106523883	1	1	0.4637	408689	0.0932	5	106523883	*	rs4406121	Y	105859584	rs4406121	T	C	0.5466	0.0077	0.0017	1.1e-05	688526	105859584	106523883	5	106523883	5	106523883	*	Y	-0.385417	4.52941
chr5:106537968:A:G	A	G	0.6074	0.0076	0.5925	0.6612	-0.0022	0.0098	0.8221	0	6.339	11	0.8498	440683	39106	401577	chr5	106537968	5	5	106537968	106537968	1	1	0.3926	346024	0.0687	5	106537968	*	rs11242589	R	105873669	rs11242589	A	G	0.6125	-0.0095	0.0018	1.1e-07	682211	105873669	106537968	5	106537968	5	106537968	*	R	-0.22449	-5.27778
chr5:106541105:C:T	T	C	0.6132	0.0173	0.5158	0.6394	0.0051	0.0098	0.6069	42.8	19.221	11	0.05723	440683	39106	401577	chr5	106541105	5	5	106541105	106541105	1	1	0.3868	340912	0.1236	5	106541105	*	rs11739877	Y	105876806	rs11739877	T	C	0.6118	0.0117	0.0018	6.6e-11	692540	105876806	106541105	5	106541105	5	106541105	*	Y	0.520408	6.5
chr5:106546592:G:A	A	G	0.7151	0.0126	0.6107	0.7298	-0.0042	0.0107	0.6961	0	7.297	11	0.7745	440683	39106	401577	chr5	106546592	5	5	106546592	106546592	1	1	0.2849	251101	0.1191	5	106546592	*	rs4551054	R	105882293	rs4551054	A	G	0.7201	0.0095	0.002	1.8e-06	678448	105882293	106546592	5	106546592	5	106546592	*	R	-0.392523	4.75
chr5:106836150:G:A	A	G	0.0401	0.0031	0.0343	0.0518	-0.03	0.0244	0.2188	0	7.744	11	0.736	440683	39106	401577	chr5	106836150	5	5	106836150	106836150	1	1	0.0401	35342.8	0.0175	5	106836150	*	rs17159140	R	106171851	rs17159140	A	G	0.03859	-0.0162	0.0046	0.00045	665017	106171851	106836150	5	106836150	5	106836150	*	R	-1.22951	-3.52174
chr5:106849688:A:G	A	G	0.9355	0.0073	0.926	0.9529	0.011	0.0196	0.5755	0	6.446	11	0.842	440683	39106	401577	chr5	106849688	5	5	106849688	106849688	1	1	0.0645	56848.1	0.0269	5	106849688	*	rs17159167	R	106185389	rs17159167	A	G	0.93177	-0.0148	0.0034	1.1e-05	692390	106185389	106849688	5	106849688	5	106849688	*	R	0.561224	-4.35294
chr5:106873275:G:A	A	G	0.07	0.0065	0.0557	0.0796	-0.0063	0.0189	0.7376	0	6.616	11	0.8293	440683	39106	401577	chr5	106873275	5	5	106873275	106873275	1	1	0.07	61695.6	0.0239	5	106873275	*	rs7706073	R	106208976	rs7706073	A	G	0.07513	0.0141	0.0033	1.7e-05	691744	106208976	106873275	5	106873275	5	106873275	*	R	-0.333333	4.27273
chr5:106924920:G:T	T	G	0.0873	0.008	0.0686	0.0947	-0.0025	0.017	0.8833	0	7.256	11	0.778	440683	39106	401577	chr5	106924920	5	5	106924920	106924920	1	1	0.0873	76943.3	0.0261	5	106924920	*	rs9885083	D	106260621	rs9885083	T	G	0.08746	0.0105	0.003	0.0005	681727	106260621	106924920	5	106924920	5	106924920	*	D	-0.147059	3.5
chr5:106972307:G:A	A	G	0.7686	0.0078	0.7341	0.7829	-0.014	0.0112	0.2123	45.3	20.104	11	0.04394	440683	39106	401577	chr5	106972307	5	5	106972307	106972307	1	1	0.2314	203948	0.0488	5	106972307	*	rs4382150	R	106308008	rs4382150	A	G	0.7652	-0.0072	0.0021	0.00044	690232	106308008	106972307	5	106972307	5	106972307	*	R	-1.25	-3.42857
chr5:106984453:T:C	T	C	0.2349	0.0075	0.2205	0.2634	0.0169	0.0113	0.1359	42.1	19.004	11	0.06103	440683	39106	401577	chr5	106984453	5	5	106984453	106984453	1	1	0.2349	207033	0.0429	5	106984453	*	rs10068963	Y	106320154	rs10068963	T	C	0.2277	0.0073	0.0021	0.0004	692552	106320154	106984453	5	106984453	5	106984453	*	Y	1.49558	3.47619
chr5:106994090:A:C	A	C	0.2414	0.0089	0.226	0.2706	0.0146	0.0112	0.1921	45.5	20.192	11	0.04278	440683	39106	401577	chr5	106994090	5	5	106994090	106994090	1	1	0.2414	212762	0.0446	5	106994090	*	rs10075477	M	106329791	rs10075477	A	C	0.2313	0.0077	0.0021	0.0002	681561	106329791	106994090	5	106994090	5	106994090	*	M	1.30357	3.66667
chr5:107004471:C:G	C	G	0.2457	0.0082	0.2296	0.2784	0.014	0.0112	0.2103	41.1	18.683	11	0.06703	440683	39106	401577	chr5	107004471	5	5	107004471	107004471	1	1	0.2457	216552	0.0488	5	107004471	*	rs6874482	S	106340172	rs6874482	C	G	0.2374	0.0073	0.002	0.00034	678385	106340172	107004471	5	107004471	5	107004471	*	S	1.25	3.65
chr5:107011281:A:G	A	G	0.1364	0.0089	0.1224	0.1736	0.03	0.0141	0.03329	45.4	20.157	11	0.04323	440683	39106	401577	chr5	107011281	5	5	107011281	107011281	1	1	0.1364	120218	0.0512	5	107011281	*	rs4264929	R	106346982	rs4264929	A	G	0.127	0.0092	0.0026	0.0004	676118	106346982	107011281	5	107011281	5	107011281	*	R	2.12766	3.53846
chr5:107011850:T:C	T	C	0.1364	0.0088	0.1224	0.1736	0.0301	0.0141	0.03316	44.3	19.736	11	0.0491	440683	39106	401577	chr5	107011850	5	5	107011850	107011850	1	1	0.1364	120218	0.0512	5	107011850	*	rs10062690	Y	106347551	rs10062690	T	C	0.127	0.0094	0.0026	0.00034	688037	106347551	107011850	5	107011850	5	107011850	*	Y	2.13475	3.61538
chr5:107013721:A:G	A	G	0.2698	0.0036	0.2607	0.2954	0.0159	0.0108	0.1408	29.6	15.627	11	0.1555	440683	39106	401577	chr5	107013721	5	5	107013721	107013721	1	1	0.2698	237793	0.0347	5	107013721	*	rs11744426	R	106349422	rs11744426	A	G	0.2639	0.0074	0.0019	0.00013	716845	106349422	107013721	5	107013721	5	107013721	*	R	1.47222	3.89474
chr5:107016142:G:A	A	G	0.7493	0.0072	0.7181	0.7651	-0.0158	0.0111	0.1541	51.9	22.87	11	0.01843	440683	39106	401577	chr5	107016142	5	5	107016142	107016142	1	1	0.2507	220958	0.047	5	107016142	*	rs4957682	R	106351843	rs4957682	A	G	0.7593	-0.0072	0.002	0.00034	690958	106351843	107016142	5	107016142	5	107016142	*	R	-1.42342	-3.6
chr5:107018023:A:T	A	T	0.2363	0.0086	0.2213	0.2696	0.016	0.0113	0.1564	44	19.642	11	0.0505	440683	39106	401577	chr5	107018023	5	5	107018023	107018023	1	1	0.2363	208267	0.0483	5	107018023	*	rs9327986	W	106353724	rs9327986	A	T	0.229	0.0073	0.0021	0.00047	677355	106353724	107018023	5	107018023	5	107018023	*	W	1.41593	3.47619
chr5:107018437:A:T	A	T	0.2448	0.0107	0.2276	0.2862	0.0146	0.0112	0.191	44.4	19.795	11	0.04823	440683	39106	401577	chr5	107018437	5	5	107018437	107018437	1	1	0.2448	215758	0.0586	5	107018437	*	rs4245988	W	106354138	rs4245988	A	T	0.2332	0.0072	0.0021	0.0005	677317	106354138	107018437	5	107018437	5	107018437	*	W	1.30357	3.42857
chr5:107023303:T:C	T	C	0.236	0.0086	0.2216	0.2702	0.0164	0.0113	0.147	42.6	19.167	11	0.05816	440683	39106	401577	chr5	107023303	5	5	107023303	107023303	1	1	0.236	208002	0.0486	5	107023303	*	rs6866693	Y	106359004	rs6866693	T	C	0.229	0.0076	0.0021	0.00028	688434	106359004	107023303	5	107023303	5	107023303	*	Y	1.45133	3.61905
chr5:107027222:T:C	T	C	0.2367	0.0087	0.2226	0.2709	0.0161	0.0113	0.1554	43.9	19.614	11	0.05092	440683	39106	401577	chr5	107027222	5	5	107027222	107027222	1	1	0.2367	208619	0.0483	5	107027222	*	rs6885273	Y	106362923	rs6885273	T	C	0.2291	0.0073	0.0021	0.00042	688554	106362923	107027222	5	107027222	5	107027222	*	Y	1.42478	3.47619
chr5:107030138:A:G	A	G	0.2397	0.0098	0.2288	0.2825	0.015	0.0112	0.1796	46.8	20.692	11	0.03671	440683	39106	401577	chr5	107030138	5	5	107030138	107030138	1	1	0.2397	211263	0.0537	5	107030138	*	rs4073517	R	106365839	rs4073517	A	G	0.2361	0.0077	0.0021	0.00019	676031	106365839	107030138	5	107030138	5	107030138	*	R	1.33929	3.66667
chr5:107030555:C:T	T	C	0.2297	0.0105	0.2101	0.2542	-0.0076	0.0115	0.5081	15.3	12.991	11	0.2939	440683	39106	401577	chr5	107030555	5	5	107030555	107030555	1	1	0.2297	202450	0.0441	5	107030555	*	rs4308467	Y	106366256	rs4308467	T	C	0.2287	-0.0114	0.0021	5.8e-08	680298	106366256	107030555	5	107030555	5	107030555	*	Y	-0.66087	-5.42857
chr5:107039514:C:T	T	C	0.6758	0.0097	0.6101	0.6896	-0.0162	0.0104	0.1189	32.7	16.345	11	0.1288	440683	39106	401577	chr5	107039514	5	5	107039514	107039514	1	1	0.3242	285739	0.0795	5	107039514	*	rs10793831	Y	106375215	rs10793831	T	C	0.6779	-0.0093	0.0019	9.8e-07	675497	106375215	107039514	5	107039514	5	107039514	*	Y	-1.55769	-4.89474
chr5:107043405:T:C	T	C	0.6056	0.0094	0.5827	0.6416	0.0114	0.0097	0.2423	0	8.22	11	0.6935	440683	39106	401577	chr5	107043405	5	5	107043405	107043405	1	1	0.3944	347611	0.0589	5	107043405	*	rs4382152	Y	106379106	rs4382152	T	C	0.611	0.011	0.0018	4.8e-10	692301	106379106	107043405	5	107043405	5	107043405	*	Y	1.17526	6.11111
chr5:107044135:T:G	T	G	0.4798	0.0091	0.4604	0.5307	0.0135	0.0095	0.1574	51.6	22.72	11	0.01935	440683	39106	401577	chr5	107044135	5	5	107044135	107044135	1	1	0.4798	422879	0.0703	5	107044135	*	rs12656373	K	106379836	rs12656373	T	G	0.4823	0.0093	0.0017	7.4e-08	686332	106379836	107044135	5	107044135	5	107044135	*	K	1.42105	5.47059
chr5:107046241:T:G	T	G	0.6133	0.0079	0.5879	0.6467	0.0113	0.0098	0.2518	0	6.858	11	0.8105	440683	39106	401577	chr5	107046241	5	5	107046241	107046241	1	1	0.3867	340824	0.0588	5	107046241	*	rs4400111	K	106381942	rs4400111	T	G	0.6175	0.0107	0.0018	1.4e-09	690891	106381942	107046241	5	107046241	5	107046241	*	K	1.15306	5.94444
chr5:107049264:A:G	A	G	0.7934	0.0111	0.7731	0.8178	0.0201	0.0119	0.09073	27.2	15.117	11	0.1772	440683	39106	401577	chr5	107049264	5	5	107049264	107049264	1	1	0.2066	182090	0.0447	5	107049264	*	rs12658882	R	106384965	rs12658882	A	G	0.7956	0.0131	0.0021	1.1e-09	692441	106384965	107049264	5	107049264	5	107049264	*	R	1.68908	6.2381
chr5:107050114:A:G	A	G	0.7536	0.0095	0.7358	0.7727	0.0135	0.0111	0.2272	33.8	16.618	11	0.1197	440683	39106	401577	chr5	107050114	5	5	107050114	107050114	1	1	0.2464	217169	0.0369	5	107050114	*	rs13168288	R	106385815	rs13168288	A	G	0.7497	0.0133	0.002	6.4e-11	706550	106385815	107050114	5	107050114	5	107050114	*	R	1.21622	6.65
chr5:107058550:G:T	T	G	0.2353	0.0068	0.2177	0.2504	-0.0127	0.0119	0.284	33.2	16.458	11	0.125	440683	39106	401577	chr5	107058550	5	5	107058550	107058550	1	1	0.2353	207385	0.0327	5	107058550	*	rs4309958	K	106394251	rs4309958	T	G	0.2482	-0.0086	0.0021	4.1e-05	665873	106394251	107058550	5	107058550	5	107058550	*	K	-1.06723	-4.09524
chr5:107062630:T:C	T	C	0.5175	0.0116	0.5028	0.5654	-0.0003	0.0097	0.9713	0	4.501	11	0.9529	440683	39106	401577	chr5	107062630	5	5	107062630	107062630	1	1	0.4825	425259	0.0626	5	107062630	*	rs4535439	Y	106398331	rs4535439	T	C	0.5067	0.0089	0.0018	4.8e-07	670459	106398331	107062630	5	107062630	5	107062630	*	Y	-0.0309278	4.94444
chr5:107063311:G:A	A	G	0.6043	0.0153	0.5571	0.6378	0.008	0.0099	0.4198	6.8	11.807	11	0.3784	440683	39106	401577	chr5	107063311	5	5	107063311	107063311	1	1	0.3957	348757	0.0807	5	107063311	*	rs10479394	R	106399012	rs10479394	A	G	0.6239	-0.0072	0.0018	7.6e-05	673238	106399012	107063311	5	107063311	5	107063311	*	R	0.808081	-4
chr5:107063894:A:G	A	G	0.3953	0.0152	0.3621	0.4426	-0.0078	0.0099	0.4317	6.4	11.758	11	0.3821	440683	39106	401577	chr5	107063894	5	5	107063894	107063894	1	1	0.3953	348404	0.0805	5	107063894	*	rs4957685	R	106399595	rs4957685	A	G	0.376	0.0073	0.0018	7.6e-05	674277	106399595	107063894	5	107063894	5	107063894	*	R	-0.787879	4.05556
chr5:107064835:A:G	A	G	0.8106	0.0096	0.7909	0.8356	-0.001	0.0125	0.9361	5.8	11.674	11	0.3886	440683	39106	401577	chr5	107064835	5	5	107064835	107064835	1	1	0.1894	166931	0.0447	5	107064835	*	rs4413519	R	106400536	rs4413519	A	G	0.8024	0.0115	0.0023	4e-07	673587	106400536	107064835	5	107064835	5	107064835	*	R	-0.08	5
chr5:107067815:C:A	A	C	0.4806	0.0128	0.43	0.4968	0.0008	0.0096	0.9328	0	4.613	11	0.9485	440683	39106	401577	chr5	107067815	5	5	107067815	107067815	1	1	0.4806	423584	0.0668	5	107067815	*	rs4524495	M	106403516	rs4524495	A	C	0.4932	-0.0087	0.0017	5.9e-07	675373	106403516	107067815	5	107067815	5	107067815	*	M	0.0833333	-5.11765
chr5:107067982:T:C	T	C	0.3938	0.0142	0.3625	0.443	-0.0089	0.0099	0.3703	8.8	12.058	11	0.3593	440683	39106	401577	chr5	107067982	5	5	107067982	107067982	1	1	0.3938	347082	0.0805	5	107067982	*	rs4557390	Y	106403683	rs4557390	T	C	0.3758	0.0071	0.0018	8.2e-05	676189	106403683	107067982	5	107067982	5	107067982	*	Y	-0.89899	3.94444
chr5:107068013:A:G	A	G	0.3938	0.0141	0.3635	0.4428	-0.0085	0.0099	0.3907	9.7	12.182	11	0.3501	440683	39106	401577	chr5	107068013	5	5	107068013	107068013	1	1	0.3938	347082	0.0793	5	107068013	*	rs4429838	R	106403714	rs4429838	A	G	0.3758	0.007	0.0018	0.00012	670192	106403714	107068013	5	107068013	5	107068013	*	R	-0.858586	3.88889
chr5:107069165:C:T	T	C	0.605	0.014	0.5556	0.633	0.0088	0.0098	0.3738	9.1	12.098	11	0.3563	440683	39106	401577	chr5	107069165	5	5	107069165	107069165	1	1	0.395	348140	0.0774	5	107069165	*	rs6870023	Y	106404866	rs6870023	T	C	0.6229	-0.007	0.0018	9.5e-05	676109	106404866	107069165	5	107069165	5	107069165	*	Y	0.897959	-3.88889
chr5:107070396:C:T	T	C	0.476	0.0119	0.4244	0.4894	0.0028	0.0097	0.7717	0	5.197	11	0.9212	440683	39106	401577	chr5	107070396	5	5	107070396	107070396	1	1	0.476	419530	0.065	5	107070396	*	rs4245990	Y	106406097	rs4245990	T	C	0.4916	-0.009	0.0017	2.4e-07	676057	106406097	107070396	5	107070396	5	107070396	*	Y	0.28866	-5.29412
chr5:107072371:C:T	T	C	0.4778	0.0125	0.4277	0.4927	0.0014	0.0096	0.8886	0	5.43	11	0.9085	440683	39106	401577	chr5	107072371	5	5	107072371	107072371	1	1	0.4778	421117	0.065	5	107072371	*	rs7702377	Y	106408072	rs7702377	T	C	0.4909	-0.009	0.0017	2.3e-07	676709	106408072	107072371	5	107072371	5	107072371	*	Y	0.145833	-5.29412
chr5:107073997:A:G	A	G	0.3945	0.0143	0.3635	0.443	-0.0076	0.0099	0.4385	6.9	11.82	11	0.3773	440683	39106	401577	chr5	107073997	5	5	107073997	107073997	1	1	0.3945	347699	0.0795	5	107073997	*	rs4289544	R	106409698	rs4289544	A	G	0.3776	0.0072	0.0018	6.2e-05	678198	106409698	107073997	5	107073997	5	107073997	*	R	-0.767677	4
chr5:107074963:A:G	A	G	0.394	0.0143	0.3622	0.4427	-0.0078	0.0099	0.4305	6.8	11.803	11	0.3787	440683	39106	401577	chr5	107074963	5	5	107074963	107074963	1	1	0.394	347258	0.0805	5	107074963	*	rs7733542	R	106410664	rs7733542	A	G	0.3763	0.0072	0.0018	5.6e-05	678365	106410664	107074963	5	107074963	5	107074963	*	R	-0.787879	4
chr5:107077328:C:T	T	C	0.6039	0.0142	0.5553	0.6328	0.0086	0.0099	0.3841	11.1	12.368	11	0.3366	440683	39106	401577	chr5	107077328	5	5	107077328	107077328	1	1	0.3961	349109	0.0775	5	107077328	*	rs4245992	Y	106413029	rs4245992	T	C	0.6223	-0.0074	0.0018	3.6e-05	678817	106413029	107077328	5	107077328	5	107077328	*	Y	0.868687	-4.11111
chr5:107078647:A:G	A	G	0.5205	0.0122	0.5041	0.5729	-0.0013	0.0096	0.8948	0	5.212	11	0.9205	440683	39106	401577	chr5	107078647	5	5	107078647	107078647	1	1	0.4795	422615	0.0688	5	107078647	*	rs4957686	R	106414348	rs4957686	A	G	0.5081	0.0093	0.0017	9.2e-08	679781	106414348	107078647	5	107078647	5	107078647	*	R	-0.135417	5.47059
chr5:107079667:G:T	T	G	0.6087	0.013	0.558	0.6361	0.007	0.0098	0.4736	12.6	12.591	11	0.3209	440683	39106	401577	chr5	107079667	5	5	107079667	107079667	1	1	0.3913	344879	0.0781	5	107079667	*	rs4957527	K	106415368	rs4957527	T	G	0.6225	-0.0074	0.0018	4.1e-05	680279	106415368	107079667	5	107079667	5	107079667	*	K	0.714286	-4.11111
chr5:107086948:G:C	C	G	0.5052	0.0139	0.4573	0.5328	0.006	0.0096	0.5308	0	5.93	11	0.878	440683	39106	401577	chr5	107086948	5	5	107086948	107086948	1	1	0.4948	436100	0.0755	5	107086948	*	rs10900895	S	106422649	rs10900895	C	G	0.5219	-0.0092	0.0017	1e-07	684764	106422649	107086948	5	107086948	5	107086948	*	S	0.625	-5.41176
chr5:107087106:C:A	A	C	0.4801	0.0124	0.4291	0.4936	0.0007	0.0096	0.9399	0	5.82	11	0.8851	440683	39106	401577	chr5	107087106	5	5	107087106	107087106	1	1	0.4801	423144	0.0645	5	107087106	*	rs10900896	M	106422807	rs10900896	A	C	0.4922	-0.0094	0.0017	5.9e-08	685251	106422807	107087106	5	107087106	5	107087106	*	M	0.0729167	-5.52941
chr5:107087231:C:T	T	C	0.6072	0.0139	0.5586	0.6359	0.008	0.0098	0.4164	21.1	13.944	11	0.2361	440683	39106	401577	chr5	107087231	5	5	107087231	107087231	1	1	0.3928	346201	0.0773	5	107087231	*	rs6872072	Y	106422932	rs6872072	T	C	0.6238	-0.0076	0.0018	2.4e-05	684512	106422932	107087231	5	107087231	5	107087231	*	Y	0.816327	-4.22222
chr5:107087326:A:G	A	G	0.3927	0.0138	0.3641	0.4412	-0.0079	0.0098	0.421	20.8	13.884	11	0.2395	440683	39106	401577	chr5	107087326	5	5	107087326	107087326	1	1	0.3927	346112	0.0771	5	107087326	*	rs6897116	R	106423027	rs6897116	A	G	0.3762	0.0076	0.0018	2.1e-05	684711	106423027	107087326	5	107087326	5	107087326	*	R	-0.806122	4.22222
chr5:107090889:A:T	A	T	0.4027	0.0123	0.3772	0.4489	-0.0105	0.0098	0.2806	3.9	11.449	11	0.4064	440683	39106	401577	chr5	107090889	5	5	107090889	107090889	1	1	0.4027	354926	0.0717	5	107090889	*	rs6884885	W	106426590	rs6884885	A	T	0.3891	0.0073	0.0018	3.6e-05	689136	106426590	107090889	5	107090889	5	107090889	*	W	-1.07143	4.05556
chr5:107093144:T:C	T	C	0.5268	0.0118	0.5093	0.5777	-0.0035	0.0095	0.7134	0	5.497	11	0.9047	440683	39106	401577	chr5	107093144	5	5	107093144	107093144	1	1	0.4732	417062	0.0684	5	107093144	*	rs12658379	Y	106428845	rs12658379	T	C	0.5199	0.0092	0.0017	7.8e-08	689827	106428845	107093144	5	107093144	5	107093144	*	Y	-0.368421	5.41176
chr5:107096534:G:A	A	G	0.1912	0.0096	0.1658	0.208	-0.0017	0.0123	0.8932	11.5	12.428	11	0.3323	440683	39106	401577	chr5	107096534	5	5	107096534	107096534	1	1	0.1912	168517	0.0422	5	107096534	*	rs17159461	R	106432235	rs17159461	A	G	0.19	-0.0122	0.0022	3.7e-08	683916	106432235	107096534	5	107096534	5	107096534	*	R	-0.138211	-5.54545
chr5:107096978:A:C	A	C	0.5001	0.0139	0.4825	0.5536	-0.0059	0.0096	0.54	0	5.239	11	0.919	440683	39106	401577	chr5	107096978	5	5	107096978	107096978	1	1	0.4999	440595	0.0711	5	107096978	*	rs2410933	M	106432679	rs2410933	A	C	0.51	0.0088	0.0017	3.9e-07	685124	106432679	107096978	5	107096978	5	107096978	*	M	-0.614583	5.17647
chr5:107097619:C:T	T	C	0.5968	0.0125	0.5505	0.6235	0.0101	0.0098	0.3005	5.7	11.668	11	0.3891	440683	39106	401577	chr5	107097619	5	5	107097619	107097619	1	1	0.4032	355367	0.073	5	107097619	*	rs2410935	Y	106433320	rs2410935	T	C	0.611	-0.007	0.0018	7.1e-05	688723	106433320	107097619	5	107097619	5	107097619	*	Y	1.03061	-3.88889
chr5:107101098:A:C	A	C	0.427	0.01	0.4095	0.4762	-0.005	0.0097	0.606	5.7	11.661	11	0.3896	440683	39106	401577	chr5	107101098	5	5	107101098	107101098	1	1	0.427	376343	0.0667	5	107101098	*	rs2410938	M	106436799	rs2410938	A	C	0.4184	0.0074	0.0018	2.1e-05	689279	106436799	107101098	5	107101098	5	107101098	*	M	-0.515464	4.11111
chr5:107105754:T:C	T	C	0.5423	0.0167	0.5177	0.5962	-0.0037	0.0096	0.6997	0	7.743	11	0.7361	440683	39106	401577	chr5	107105754	5	5	107105754	107105754	1	1	0.4577	403401	0.0785	5	107105754	*	rs2898604	Y	106441455	rs2898604	T	C	0.5353	0.0095	0.0017	3.4e-08	691929	106441455	107105754	5	107105754	5	107105754	*	Y	-0.385417	5.58824
chr5:107113073:C:T	T	C	0.563	0.0108	0.5111	0.5801	0.0071	0.0096	0.461	17.3	13.307	11	0.2737	440683	39106	401577	chr5	107113073	5	5	107113073	107113073	1	1	0.437	385157	0.069	5	107113073	*	rs6596719	Y	106448774	rs6596719	T	C	0.5683	-0.007	0.0017	5.9e-05	690908	106448774	107113073	5	107113073	5	107113073	*	Y	0.739583	-4.11765
chr5:107113233:T:G	T	G	0.4129	0.012	0.3884	0.4625	-0.0117	0.0097	0.2296	21.9	14.083	11	0.2285	440683	39106	401577	chr5	107113233	5	5	107113233	107113233	1	1	0.4129	363916	0.0741	5	107113233	*	rs6596720	D	106448934	rs6596720	T	G	0.4027	0.007	0.0018	7.2e-05	691021	106448934	107113233	5	107113233	5	107113233	*	D	-1.20619	3.88889
chr5:107114289:G:A	A	G	0.5843	0.012	0.5349	0.608	0.0108	0.0097	0.2642	18.9	13.571	11	0.2576	440683	39106	401577	chr5	107114289	5	5	107114289	107114289	1	1	0.4157	366384	0.0731	5	107114289	*	rs7736860	R	106449990	rs7736860	A	G	0.5939	-0.0072	0.0018	4.2e-05	691431	106449990	107114289	5	107114289	5	107114289	*	R	1.1134	-4
chr5:107114439:C:G	C	G	0.4398	0.0112	0.4234	0.4914	-0.0065	0.0096	0.5016	16.1	13.116	11	0.2858	440683	39106	401577	chr5	107114439	5	5	107114439	107114439	1	1	0.4398	387625	0.068	5	107114439	*	rs2410940	S	106450140	rs2410940	C	G	0.4347	0.0072	0.0017	3.5e-05	691319	106450140	107114439	5	107114439	5	107114439	*	S	-0.677083	4.23529
chr5:107115284:C:A	A	C	0.509	0.0162	0.4597	0.5325	0.0067	0.0096	0.487	0	10.258	11	0.5073	440683	39106	401577	chr5	107115284	5	5	107115284	107115284	1	1	0.491	432751	0.0728	5	107115284	*	rs2410941	M	106450985	rs2410941	A	C	0.5186	-0.0098	0.0017	1.2e-08	690995	106450985	107115284	5	107115284	5	107115284	*	M	0.697917	-5.76471
chr5:107115899:A:T	A	T	0.5504	0.016	0.5282	0.6014	-0.0014	0.0096	0.8881	0	7.852	11	0.7265	440683	39106	401577	chr5	107115899	5	5	107115899	107115899	1	1	0.4496	396262	0.0732	5	107115899	*	rs11242627	W	106451600	rs11242627	A	T	0.5427	0.0092	0.0017	9e-08	691499	106451600	107115899	5	107115899	5	107115899	*	W	-0.145833	5.41176
chr5:107117031:C:T	T	C	0.5844	0.0121	0.5347	0.6074	0.0107	0.0097	0.2691	20.1	13.767	11	0.2462	440683	39106	401577	chr5	107117031	5	5	107117031	107117031	1	1	0.4156	366296	0.0727	5	107117031	*	rs6871532	Y	106452732	rs6871532	T	C	0.5948	-0.007	0.0018	5.9e-05	692356	106452732	107117031	5	107117031	5	107117031	*	Y	1.10309	-3.88889
chr5:107117170:G:T	T	G	0.5601	0.0112	0.5085	0.5763	0.0064	0.0096	0.5073	17.6	13.357	11	0.2706	440683	39106	401577	chr5	107117170	5	5	107117170	107117170	1	1	0.4399	387713	0.0678	5	107117170	*	rs6596721	K	106452871	rs6596721	T	G	0.5654	-0.0071	0.0017	4.5e-05	691969	106452871	107117170	5	107117170	5	107117170	*	K	0.666667	-4.17647
chr5:107117563:T:A	A	T	0.4496	0.016	0.3987	0.4719	0.0013	0.0096	0.8909	0	7.92	11	0.7204	440683	39106	401577	chr5	107117563	5	5	107117563	107117563	1	1	0.4496	396262	0.0732	5	107117563	*	rs2410942	W	106453264	rs2410942	A	T	0.4576	-0.0092	0.0017	7.7e-08	691533	106453264	107117563	5	107117563	5	107117563	*	W	0.135417	-5.41176
chr5:107118447:C:T	T	C	0.5696	0.0114	0.5162	0.5886	0.009	0.0097	0.3504	20.8	13.89	11	0.2391	440683	39106	401577	chr5	107118447	5	5	107118447	107118447	1	1	0.4304	379340	0.0724	5	107118447	*	rs2410945	Y	106454148	rs2410945	T	C	0.5753	-0.0078	0.0017	8e-06	691528	106454148	107118447	5	107118447	5	107118447	*	Y	0.927835	-4.58824
chr5:107118694:C:T	T	C	0.5937	0.0129	0.5428	0.62	0.0134	0.0097	0.1701	26.9	15.046	11	0.1804	440683	39106	401577	chr5	107118694	5	5	107118694	107118694	1	1	0.4063	358099	0.0772	5	107118694	*	rs2410946	Y	106454395	rs2410946	T	C	0.6048	-0.0077	0.0018	1.3e-05	691700	106454395	107118694	5	107118694	5	107118694	*	Y	1.38144	-4.27778
chr5:107120287:C:A	A	C	0.5695	0.0114	0.5162	0.5885	0.009	0.0097	0.3492	19.2	13.622	11	0.2546	440683	39106	401577	chr5	107120287	5	5	107120287	107120287	1	1	0.4305	379428	0.0723	5	107120287	*	rs10060196	M	106455988	rs10060196	A	C	0.5754	-0.0079	0.0017	6e-06	685421	106455988	107120287	5	107120287	5	107120287	*	M	0.927835	-4.64706
chr5:107123449:A:C	A	C	0.4297	0.0115	0.4111	0.4834	-0.0095	0.0097	0.3271	19.2	13.619	11	0.2548	440683	39106	401577	chr5	107123449	5	5	107123449	107123449	1	1	0.4297	378723	0.0723	5	107123449	*	rs4637535	M	106459150	rs4637535	A	C	0.4246	0.0079	0.0017	6.7e-06	690197	106459150	107123449	5	107123449	5	107123449	*	M	-0.979381	4.64706
chr5:107126272:G:T	T	G	0.4591	0.0158	0.4064	0.4796	0.0035	0.0096	0.7119	0	7.759	11	0.7347	440683	39106	401577	chr5	107126272	5	5	107126272	107126272	1	1	0.4591	404635	0.0732	5	107126272	*	rs10900898	K	106461973	rs10900898	T	G	0.4666	-0.0097	0.0017	1.5e-08	690707	106461973	107126272	5	107126272	5	107126272	*	K	0.364583	-5.70588
chr5:107127212:A:T	A	T	0.5397	0.0164	0.5176	0.5924	-0.0046	0.0096	0.6288	0	7.685	11	0.7412	440683	39106	401577	chr5	107127212	5	5	107127212	107127212	1	1	0.4603	405693	0.0748	5	107127212	*	rs2410951	W	106462913	rs2410951	A	T	0.5332	0.0097	0.0017	2e-08	684821	106462913	107127212	5	107127212	5	107127212	*	W	-0.479167	5.70588
chr5:107127323:C:T	T	C	0.5929	0.0127	0.5411	0.6182	0.0128	0.0097	0.1889	30.4	15.797	11	0.1488	440683	39106	401577	chr5	107127323	5	5	107127323	107127323	1	1	0.4071	358804	0.0771	5	107127323	*	rs2410952	Y	106463024	rs2410952	T	C	0.6045	-0.0078	0.0018	1.1e-05	691247	106463024	107127323	5	107127323	5	107127323	*	Y	1.31959	-4.33333
chr5:107128317:A:G	A	G	0.5392	0.0166	0.5163	0.592	-0.0049	0.0096	0.606	0	7.744	11	0.736	440683	39106	401577	chr5	107128317	5	5	107128317	107128317	1	1	0.4608	406133	0.0757	5	107128317	*	rs4957688	R	106464018	rs4957688	A	G	0.5333	0.0097	0.0017	1.5e-08	690593	106464018	107128317	5	107128317	5	107128317	*	R	-0.510417	5.70588
chr5:107129251:T:A	A	T	0.4611	0.0165	0.4081	0.4835	0.0052	0.0096	0.5838	0	7.799	11	0.7312	440683	39106	401577	chr5	107129251	5	5	107129251	107129251	1	1	0.4611	406398	0.0754	5	107129251	*	rs6895080	W	106464952	rs6895080	A	T	0.4667	-0.0098	0.0017	1.4e-08	690627	106464952	107129251	5	107129251	5	107129251	*	W	0.541667	-5.76471
chr5:107129904:A:G	A	G	0.406	0.0127	0.3802	0.4577	-0.0134	0.0097	0.1676	28.9	15.462	11	0.1623	440683	39106	401577	chr5	107129904	5	5	107129904	107129904	1	1	0.406	357835	0.0775	5	107129904	*	rs7706390	R	106465605	rs7706390	A	G	0.3955	0.0078	0.0018	9.6e-06	691272	106465605	107129904	5	107129904	5	107129904	*	R	-1.38144	4.33333
chr5:107130177:A:G	A	G	0.5388	0.0165	0.5116	0.5917	-0.005	0.0096	0.6005	0	7.548	11	0.7531	440683	39106	401577	chr5	107130177	5	5	107130177	107130177	1	1	0.4612	406486	0.0801	5	107130177	*	rs2410953	R	106465878	rs2410953	A	G	0.5334	0.0097	0.0017	1.4e-08	690616	106465878	107130177	5	107130177	5	107130177	*	R	-0.520833	5.70588
chr5:107133339:T:C	T	C	0.5385	0.0169	0.5169	0.592	-0.0059	0.0096	0.5387	0	7.703	11	0.7396	440683	39106	401577	chr5	107133339	5	5	107133339	107133339	1	1	0.4615	406750	0.0751	5	107133339	*	rs6891732	Y	106469040	rs6891732	T	C	0.5333	0.0097	0.0017	1.8e-08	690612	106469040	107133339	5	107133339	5	107133339	*	Y	-0.614583	5.70588
chr5:107133471:G:A	A	G	0.4608	0.0164	0.4079	0.4832	0.0059	0.0096	0.5401	0	7.703	11	0.7396	440683	39106	401577	chr5	107133471	5	5	107133471	107133471	1	1	0.4608	406133	0.0753	5	107133471	*	rs6865620	R	106469172	rs6865620	A	G	0.4667	-0.0097	0.0017	1.6e-08	690694	106469172	107133471	5	107133471	5	107133471	*	R	0.614583	-5.70588
chr5:107135417:C:G	C	G	0.8097	0.0086	0.7953	0.8322	-0.0025	0.0123	0.8378	2.9	11.325	11	0.4165	440683	39106	401577	chr5	107135417	5	5	107135417	107135417	1	1	0.1903	167724	0.0369	5	107135417	*	rs12651833	V	106471118	rs12651833	C	G	0.8049	0.013	0.0022	3.7e-09	687250	106471118	107135417	5	107135417	5	107135417	*	V	-0.203252	5.90909
chr5:107139076:A:G	A	G	0.539	0.0168	0.5157	0.5921	-0.0057	0.0096	0.5545	0	7.671	11	0.7424	440683	39106	401577	chr5	107139076	5	5	107139076	107139076	1	1	0.461	406310	0.0764	5	107139076	*	rs7716820	R	106474777	rs7716820	A	G	0.5333	0.0099	0.0017	7.2e-09	690598	106474777	107139076	5	107139076	5	107139076	*	R	-0.59375	5.82353
chr5:107142615:C:A	A	C	0.5921	0.0126	0.5501	0.6178	0.0141	0.0097	0.1477	28.4	15.358	11	0.1667	440683	39106	401577	chr5	107142615	5	5	107142615	107142615	1	1	0.4079	359509	0.0677	5	107142615	*	rs6888172	M	106478316	rs6888172	A	C	0.6041	-0.008	0.0018	6.1e-06	690949	106478316	107142615	5	107142615	5	107142615	*	M	1.45361	-4.44444
chr5:107143832:A:C	A	C	0.4052	0.0124	0.3793	0.449	-0.0129	0.0097	0.1848	27	15.062	11	0.1797	440683	39106	401577	chr5	107143832	5	5	107143832	107143832	1	1	0.4052	357130	0.0697	5	107143832	*	rs6596722	M	106479533	rs6596722	A	C	0.3952	0.008	0.0018	5.8e-06	691136	106479533	107143832	5	107143832	5	107143832	*	M	-1.3299	4.44444
chr5:107147677:T:C	T	C	0.5142	0.0157	0.494	0.5589	-0.0094	0.0096	0.3244	0	9.453	11	0.5801	440683	39106	401577	chr5	107147677	5	5	107147677	107147677	1	1	0.4858	428168	0.0649	5	107147677	*	rs4957531	Y	106483378	rs4957531	T	C	0.5034	0.0095	0.0017	3.1e-08	690408	106483378	107147677	5	107147677	5	107147677	*	Y	-0.979167	5.58824
chr5:107149423:T:G	T	G	0.4068	0.012	0.3833	0.451	-0.0134	0.0097	0.1679	27.7	15.212	11	0.173	440683	39106	401577	chr5	107149423	5	5	107149423	107149423	1	1	0.4068	358540	0.0677	5	107149423	*	rs7733658	K	106485124	rs7733658	T	G	0.3952	0.0084	0.0018	1.7e-06	684347	106485124	107149423	5	107149423	5	107149423	*	K	-1.38144	4.66667
chr5:107149748:A:G	A	G	0.5382	0.0163	0.5155	0.5853	-0.0055	0.0096	0.5622	0	7.974	11	0.7156	440683	39106	401577	chr5	107149748	5	5	107149748	107149748	1	1	0.4618	407015	0.0698	5	107149748	*	rs1833606	R	106485449	rs1833606	A	G	0.5329	0.0099	0.0017	8.3e-09	690283	106485449	107149748	5	107149748	5	107149748	*	R	-0.572917	5.82353
chr5:107153407:G:A	A	G	0.5944	0.013	0.5499	0.6192	0.0127	0.0097	0.1905	20.6	13.849	11	0.2414	440683	39106	401577	chr5	107153407	5	5	107153407	107153407	1	1	0.4056	357482	0.0693	5	107153407	*	rs4957690	R	106489108	rs4957690	A	G	0.6043	-0.0079	0.0018	8.6e-06	690856	106489108	107153407	5	107153407	5	107153407	*	R	1.30928	-4.38889
chr5:107153836:A:G	A	G	0.5379	0.0165	0.5148	0.5849	-0.0047	0.0096	0.623	0	7.634	11	0.7457	440683	39106	401577	chr5	107153836	5	5	107153836	107153836	1	1	0.4621	407279	0.0701	5	107153836	*	rs1030172	R	106489537	rs1030172	A	G	0.5334	0.0098	0.0017	1.3e-08	690328	106489537	107153836	5	107153836	5	107153836	*	R	-0.489583	5.76471
chr5:107154191:C:G	C	G	0.539	0.0162	0.5165	0.5862	-0.0049	0.0096	0.6123	0	7.654	11	0.7439	440683	39106	401577	chr5	107154191	5	5	107154191	107154191	1	1	0.461	406310	0.0697	5	107154191	*	rs1030174	B	106489892	rs1030174	C	G	0.5333	0.0099	0.0017	1.1e-08	684515	106489892	107154191	5	107154191	5	107154191	*	B	-0.510417	5.82353
chr5:107156578:C:T	T	C	0.4603	0.0157	0.4134	0.481	0.0035	0.0096	0.7137	0	7.192	11	0.7833	440683	39106	401577	chr5	107156578	5	5	107156578	107156578	1	1	0.4603	405693	0.0676	5	107156578	*	rs13357394	Y	106492279	rs13357394	T	C	0.4663	-0.0099	0.0017	8.5e-09	690532	106492279	107156578	5	107156578	5	107156578	*	Y	0.364583	-5.82353
chr5:107157649:A:C	A	C	0.5381	0.0165	0.516	0.5847	-0.0044	0.0096	0.6481	0	7.25	11	0.7785	440683	39106	401577	chr5	107157649	5	5	107157649	107157649	1	1	0.4619	407103	0.0687	5	107157649	*	rs10043242	M	106493350	rs10043242	A	C	0.5336	0.01	0.0017	6.9e-09	690223	106493350	107157649	5	107157649	5	107157649	*	M	-0.458333	5.88235
chr5:107161052:C:T	T	C	0.5931	0.0124	0.5504	0.6196	0.0152	0.0097	0.1194	22.3	14.15	11	0.2248	440683	39106	401577	chr5	107161052	5	5	107161052	107161052	1	1	0.4069	358628	0.0692	5	107161052	*	rs6596724	Y	106496753	rs6596724	T	C	0.6042	-0.0081	0.0018	5.4e-06	684182	106496753	107161052	5	107161052	5	107161052	*	Y	1.56701	-4.5
chr5:107165268:G:A	A	G	0.5686	0.0102	0.5228	0.5869	0.0105	0.0096	0.2776	12.8	12.613	11	0.3194	440683	39106	401577	chr5	107165268	5	5	107165268	107165268	1	1	0.4314	380221	0.0641	5	107165268	*	rs4957691	R	106500969	rs4957691	A	G	0.575	-0.0082	0.0017	2.4e-06	682855	106500969	107165268	5	107165268	5	107165268	*	R	1.09375	-4.82353
chr5:107165501:A:G	A	G	0.5398	0.0157	0.5175	0.5852	-0.0065	0.0096	0.4948	0	7.152	11	0.7866	440683	39106	401577	chr5	107165501	5	5	107165501	107165501	1	1	0.4602	405605	0.0677	5	107165501	*	rs4957534	R	106501202	rs4957534	A	G	0.5337	0.01	0.0017	5.9e-09	689857	106501202	107165501	5	107165501	5	107165501	*	R	-0.677083	5.88235
chr5:107165673:G:A	A	G	0.566	0.01	0.5226	0.5847	0.0115	0.0096	0.2308	14.2	12.814	11	0.3056	440683	39106	401577	chr5	107165673	5	5	107165673	107165673	1	1	0.434	382513	0.0621	5	107165673	*	rs7728628	R	106501374	rs7728628	A	G	0.5727	-0.0081	0.0017	3.5e-06	689349	106501374	107165673	5	107165673	5	107165673	*	R	1.19792	-4.76471
chr5:107166305:C:A	A	C	0.593	0.0132	0.5493	0.6189	0.0144	0.0097	0.1379	20	13.746	11	0.2474	440683	39106	401577	chr5	107166305	5	5	107166305	107166305	1	1	0.407	358716	0.0696	5	107166305	*	rs2410954	M	106502006	rs2410954	A	C	0.6032	-0.008	0.0018	5.3e-06	690326	106502006	107166305	5	107166305	5	107166305	*	M	1.48454	-4.44444
chr5:107168130:C:A	A	C	0.4581	0.0148	0.4121	0.4758	0.006	0.0096	0.5301	0	7.437	11	0.7627	440683	39106	401577	chr5	107168130	5	5	107168130	107168130	1	1	0.4581	403754	0.0637	5	107168130	*	rs6862498	M	106503831	rs6862498	A	C	0.4654	-0.0098	0.0017	1.2e-08	690108	106503831	107168130	5	107168130	5	107168130	*	M	0.625	-5.76471
chr5:107169149:T:C	T	C	0.5386	0.0163	0.5184	0.5849	-0.0058	0.0096	0.5437	0	7.004	11	0.7988	440683	39106	401577	chr5	107169149	5	5	107169149	107169149	1	1	0.4614	406662	0.0665	5	107169149	*	rs10515368	Y	106504850	rs10515368	T	C	0.5335	0.0099	0.0017	8.5e-09	689869	106504850	107169149	5	107169149	5	107169149	*	Y	-0.604167	5.82353
chr5:107170599:G:A	A	G	0.4826	0.015	0.4395	0.5033	0.0092	0.0096	0.3333	0	8.648	11	0.6544	440683	39106	401577	chr5	107170599	5	5	107170599	107170599	1	1	0.4826	425347	0.0638	5	107170599	*	rs1990908	R	106506300	rs1990908	A	G	0.4949	-0.0095	0.0017	2.7e-08	689941	106506300	107170599	5	107170599	5	107170599	*	R	0.958333	-5.58824
chr5:107170996:A:C	A	C	0.5406	0.0155	0.5214	0.5857	-0.0064	0.0096	0.5018	0	7.324	11	0.7722	440683	39106	401577	chr5	107170996	5	5	107170996	107170996	1	1	0.4594	404900	0.0643	5	107170996	*	rs7710595	M	106506697	rs7710595	A	C	0.534	0.0101	0.0017	5e-09	689024	106506697	107170996	5	107170996	5	107170996	*	M	-0.666667	5.94118
chr5:107174217:C:T	T	C	0.4591	0.0153	0.4134	0.478	0.0064	0.0096	0.5008	0	7.422	11	0.764	440683	39106	401577	chr5	107174217	5	5	107174217	107174217	1	1	0.4591	404635	0.0646	5	107174217	*	rs1833604	Y	106509918	rs1833604	T	C	0.4657	-0.0101	0.0017	4.7e-09	690032	106509918	107174217	5	107174217	5	107174217	*	Y	0.666667	-5.94118
chr5:107175992:T:A	A	T	0.5923	0.0125	0.5504	0.6192	0.0142	0.0097	0.1439	25.2	14.711	11	0.1961	440683	39106	401577	chr5	107175992	5	5	107175992	107175992	1	1	0.4077	359333	0.0688	5	107175992	*	rs2410955	W	106511693	rs2410955	A	T	0.6039	-0.0083	0.0018	2.5e-06	684784	106511693	107175992	5	107175992	5	107175992	*	W	1.46392	-4.61111
chr5:107176362:T:C	T	C	0.4078	0.0125	0.3814	0.4504	-0.0144	0.0097	0.1383	24	14.466	11	0.2083	440683	39106	401577	chr5	107176362	5	5	107176362	107176362	1	1	0.4078	359421	0.069	5	107176362	*	rs4245994	Y	106512063	rs4245994	T	C	0.3961	0.0083	0.0018	2.5e-06	690666	106512063	107176362	5	107176362	5	107176362	*	Y	-1.48454	4.61111
chr5:107178664:C:G	C	G	0.5119	0.0159	0.4912	0.5577	-0.0075	0.0096	0.4358	0	8.161	11	0.6988	440683	39106	401577	chr5	107178664	5	5	107178664	107178664	1	1	0.4881	430195	0.0665	5	107178664	*	rs1422201	S	106514365	rs1422201	C	G	0.511	0.0098	0.0017	1.1e-08	690507	106514365	107178664	5	107178664	5	107178664	*	S	-0.78125	5.76471
chr5:107180960:A:G	A	G	0.435	0.0099	0.416	0.4787	-0.0118	0.0096	0.2211	20.8	13.886	11	0.2393	440683	39106	401577	chr5	107180960	5	5	107180960	107180960	1	1	0.435	383394	0.0627	5	107180960	*	rs6596726	R	106516661	rs6596726	A	G	0.4266	0.0084	0.0017	1.3e-06	690358	106516661	107180960	5	107180960	5	107180960	*	R	-1.22917	4.94118
chr5:107183886:G:A	A	G	0.4602	0.0156	0.4129	0.4851	0.0043	0.0096	0.6543	0	7.108	11	0.7903	440683	39106	401577	chr5	107183886	5	5	107183886	107183886	1	1	0.4602	405605	0.0722	5	107183886	*	rs4957693	R	106519587	rs4957693	A	G	0.4666	-0.0098	0.0017	1.4e-08	690934	106519587	107183886	5	107183886	5	107183886	*	R	0.447917	-5.76471
chr5:107184123:T:C	T	C	0.5387	0.0162	0.5167	0.5856	-0.0051	0.0096	0.5936	0	7.147	11	0.787	440683	39106	401577	chr5	107184123	5	5	107184123	107184123	1	1	0.4613	406574	0.0689	5	107184123	*	rs4957694	Y	106519824	rs4957694	T	C	0.5329	0.0098	0.0017	1e-08	690768	106519824	107184123	5	107184123	5	107184123	*	Y	-0.53125	5.76471
chr5:107188153:A:G	A	G	0.4086	0.0126	0.3818	0.451	-0.0132	0.0097	0.1738	16.5	13.166	11	0.2826	440683	39106	401577	chr5	107188153	5	5	107188153	107188153	1	1	0.4086	360126	0.0692	5	107188153	*	rs7735512	R	106523854	rs7735512	A	G	0.397	0.0084	0.0018	2e-06	690965	106523854	107188153	5	107188153	5	107188153	*	R	-1.36082	4.66667
chr5:107194461:A:T	A	T	0.5428	0.0147	0.5253	0.5889	-0.005	0.0096	0.6004	0	7.176	11	0.7847	440683	39106	401577	chr5	107194461	5	5	107194461	107194461	1	1	0.4572	402961	0.0636	5	107194461	*	rs17386596	W	106530162	rs17386596	A	T	0.5356	0.0099	0.0017	8.4e-09	692274	106530162	107194461	5	107194461	5	107194461	*	W	-0.520833	5.82353
chr5:107195423:G:C	C	G	0.4573	0.0147	0.4112	0.4748	0.0047	0.0096	0.6196	0	7.124	11	0.789	440683	39106	401577	chr5	107195423	5	5	107195423	107195423	1	1	0.4573	403049	0.0636	5	107195423	*	rs2161234	B	106531124	rs2161234	C	G	0.4644	-0.0097	0.0017	1.6e-08	692323	106531124	107195423	5	107195423	5	107195423	*	B	0.489583	-5.70588
chr5:107196034:G:A	A	G	0.4585	0.0155	0.4128	0.4775	0.0051	0.0096	0.5943	0	7.381	11	0.7674	440683	39106	401577	chr5	107196034	5	5	107196034	107196034	1	1	0.4585	404106	0.0647	5	107196034	*	rs7729133	R	106531735	rs7729133	A	G	0.465	-0.0097	0.0017	1.4e-08	692166	106531735	107196034	5	107196034	5	107196034	*	R	0.53125	-5.70588
chr5:107199433:A:C	A	C	0.513	0.0164	0.4905	0.5567	-0.0077	0.0096	0.4217	0	7.997	11	0.7136	440683	39106	401577	chr5	107199433	5	5	107199433	107199433	1	1	0.487	429225	0.0662	5	107199433	*	rs960004	M	106535134	rs960004	A	C	0.5087	0.0098	0.0017	1e-08	691573	106535134	107199433	5	107199433	5	107199433	*	M	-0.802083	5.76471
chr5:107199875:T:G	T	G	0.8103	0.0089	0.7961	0.8337	-0.0024	0.0122	0.846	0	10.334	11	0.5006	440683	39106	401577	chr5	107199875	5	5	107199875	107199875	1	1	0.1897	167195	0.0376	5	107199875	*	rs2410956	K	106535576	rs2410956	T	G	0.8055	0.0126	0.0022	8.3e-09	689389	106535576	107199875	5	107199875	5	107199875	*	K	-0.196721	5.72727
chr5:107200481:C:G	C	G	0.5398	0.0161	0.5178	0.5869	-0.0043	0.0096	0.6508	0	7.208	11	0.782	440683	39106	401577	chr5	107200481	5	5	107200481	107200481	1	1	0.4602	405605	0.0691	5	107200481	*	rs1023612	S	106536182	rs1023612	C	G	0.5346	0.01	0.0017	5.8e-09	692203	106536182	107200481	5	107200481	5	107200481	*	S	-0.447917	5.88235
chr5:107204944:A:G	A	G	0.4068	0.0126	0.3806	0.449	-0.0119	0.0097	0.2192	15.7	13.048	11	0.2902	440683	39106	401577	chr5	107204944	5	5	107204944	107204944	1	1	0.4068	358540	0.0684	5	107204944	*	rs1422205	R	106540645	rs1422205	A	G	0.3961	0.0084	0.0018	2.1e-06	691941	106540645	107204944	5	107204944	5	107204944	*	R	-1.2268	4.66667
chr5:107205476:C:T	T	C	0.5918	0.0124	0.5485	0.6166	0.0117	0.0097	0.2277	15	12.934	11	0.2976	440683	39106	401577	chr5	107205476	5	5	107205476	107205476	1	1	0.4082	359774	0.0681	5	107205476	*	rs1820022	Y	106541177	rs1820022	T	C	0.6034	-0.0085	0.0018	1.5e-06	691872	106541177	107205476	5	107205476	5	107205476	*	Y	1.20619	-4.72222
chr5:107206141:G:A	A	G	0.5918	0.0125	0.5487	0.6164	0.0122	0.0097	0.2072	14.6	12.886	11	0.3009	440683	39106	401577	chr5	107206141	5	5	107206141	107206141	1	1	0.4082	359774	0.0677	5	107206141	*	rs2019735	R	106541842	rs2019735	A	G	0.6035	-0.0085	0.0018	1.6e-06	691789	106541842	107206141	5	107206141	5	107206141	*	R	1.25773	-4.72222
chr5:107206552:A:G	A	G	0.5375	0.0169	0.5134	0.585	-0.0035	0.0096	0.7159	0	7.085	11	0.7922	440683	39106	401577	chr5	107206552	5	5	107206552	107206552	1	1	0.4625	407632	0.0716	5	107206552	*	rs9327992	R	106542253	rs9327992	A	G	0.535	0.0099	0.0017	6.8e-09	691959	106542253	107206552	5	107206552	5	107206552	*	R	-0.364583	5.82353
chr5:107206760:G:A	A	G	0.4598	0.0161	0.4135	0.4818	0.0047	0.0096	0.6202	0	7.222	11	0.7808	440683	39106	401577	chr5	107206760	5	5	107206760	107206760	1	1	0.4598	405252	0.0683	5	107206760	*	rs6881636	R	106542461	rs6881636	A	G	0.4653	-0.0098	0.0017	1.2e-08	692229	106542461	107206760	5	107206760	5	107206760	*	R	0.489583	-5.76471
chr5:107206798:A:G	A	G	0.5402	0.0161	0.5181	0.5865	-0.0047	0.0096	0.6238	0	7.134	11	0.7882	440683	39106	401577	chr5	107206798	5	5	107206798	107206798	1	1	0.4598	405252	0.0684	5	107206798	*	rs6863517	R	106542499	rs6863517	A	G	0.5349	0.01	0.0017	6.4e-09	692216	106542499	107206798	5	107206798	5	107206798	*	R	-0.489583	5.88235
chr5:107208923:G:T	T	G	0.5685	0.0109	0.5232	0.5872	0.0073	0.0096	0.4454	13	12.643	11	0.3173	440683	39106	401577	chr5	107208923	5	5	107208923	107208923	1	1	0.4315	380309	0.064	5	107208923	*	rs9327994	K	106544624	rs9327994	T	G	0.5742	-0.0083	0.0017	1.9e-06	691892	106544624	107208923	5	107208923	5	107208923	*	K	0.760417	-4.88235
chr5:107210979:G:A	A	G	0.4599	0.0161	0.4134	0.4818	0.004	0.0096	0.6745	0	7.207	11	0.7821	440683	39106	401577	chr5	107210979	5	5	107210979	107210979	1	1	0.4599	405340	0.0684	5	107210979	*	rs6874657	R	106546680	rs6874657	A	G	0.4651	-0.0098	0.0017	1.3e-08	692185	106546680	107210979	5	107210979	5	107210979	*	R	0.416667	-5.76471
chr5:107217695:A:G	A	G	0.5153	0.0157	0.4945	0.5593	-0.0078	0.0095	0.4161	0	8.17	11	0.698	440683	39106	401577	chr5	107217695	5	5	107217695	107217695	1	1	0.4847	427198	0.0648	5	107217695	*	rs1159078	R	106553396	rs1159078	A	G	0.5051	0.0101	0.0018	9.7e-09	637173	106553396	107217695	5	107217695	5	107217695	*	R	-0.821053	5.61111
chr5:107220545:A:G	A	G	0.4079	0.0119	0.3825	0.4304	-0.0106	0.0097	0.2753	12.3	12.548	11	0.3239	440683	39106	401577	chr5	107220545	5	5	107220545	107220545	1	1	0.4079	359509	0.0479	5	107220545	*	rs4572985	R	106556246	rs4572985	A	G	0.3971	0.008	0.0018	8.7e-06	637803	106556246	107220545	5	107220545	5	107220545	*	R	-1.09278	4.44444
chr5:107221149:G:A	A	G	0.5909	0.013	0.5481	0.617	0.0111	0.0097	0.2526	7.6	11.907	11	0.3707	440683	39106	401577	chr5	107221149	5	5	107221149	107221149	1	1	0.4091	360567	0.0689	5	107221149	*	rs1363311	R	106556850	rs1363311	A	G	0.6028	-0.0083	0.0018	2.6e-06	690962	106556850	107221149	5	107221149	5	107221149	*	R	1.14433	-4.61111
chr5:107221431:A:C	A	C	0.4082	0.0136	0.3827	0.4516	-0.0111	0.0097	0.2511	8.1	11.971	11	0.3658	440683	39106	401577	chr5	107221431	5	5	107221431	107221431	1	1	0.4082	359774	0.0689	5	107221431	*	rs6596730	M	106557132	rs6596730	A	C	0.3974	0.0083	0.0018	2.7e-06	690728	106557132	107221431	5	107221431	5	107221431	*	M	-1.14433	4.61111
chr5:107222981:A:C	A	C	0.8574	0.0066	0.8451	0.8753	-0.0112	0.0136	0.4095	5.9	11.69	11	0.3874	440683	39106	401577	chr5	107222981	5	5	107222981	107222981	1	1	0.1426	125683	0.0302	5	107222981	*	rs4957696	M	106558682	rs4957696	A	C	0.8532	0.0107	0.0024	1.2e-05	689174	106558682	107222981	5	107222981	5	107222981	*	M	-0.823529	4.45833
chr5:107225626:G:C	C	G	0.445	0.0127	0.4104	0.4696	0.0144	0.0096	0.133	0	10.853	11	0.4557	440683	39106	401577	chr5	107225626	5	5	107225626	107225626	1	1	0.445	392208	0.0592	5	107225626	*	rs2898615	S	106561327	rs2898615	C	G	0.4571	-0.0068	0.0017	8.3e-05	688824	106561327	107225626	5	107225626	5	107225626	*	S	1.5	-4
chr5:107227140:G:A	A	G	0.1416	0.0067	0.124	0.1531	0.011	0.0137	0.42	1.6	11.176	11	0.4286	440683	39106	401577	chr5	107227140	5	5	107227140	107227140	1	1	0.1416	124801	0.0291	5	107227140	*	rs10464035	R	106562841	rs10464035	A	G	0.1453	-0.0102	0.0025	3.2e-05	677560	106562841	107227140	5	107227140	5	107227140	*	R	0.80292	-4.08
chr5:107228160:T:A	A	T	0.4189	0.0112	0.3809	0.4339	0.0115	0.0097	0.2342	0	7.495	11	0.7577	440683	39106	401577	chr5	107228160	5	5	107228160	107228160	1	1	0.4189	369204	0.053	5	107228160	*	rs7726688	W	106563861	rs7726688	A	T	0.4253	-0.0072	0.0017	3.5e-05	683182	106563861	107228160	5	107228160	5	107228160	*	W	1.18557	-4.23529
chr5:107228796:G:A	A	G	0.4197	0.0115	0.3811	0.4339	0.0115	0.0096	0.2329	0	7.579	11	0.7505	440683	39106	401577	chr5	107228796	5	5	107228796	107228796	1	1	0.4197	369909	0.0528	5	107228796	*	rs4957697	R	106564497	rs4957697	A	G	0.4252	-0.0073	0.0017	2.6e-05	689039	106564497	107228796	5	107228796	5	107228796	*	R	1.19792	-4.29412
chr5:107233990:C:T	T	C	0.1635	0.0062	0.1476	0.1805	0.0028	0.013	0.8313	12.6	12.592	11	0.3208	440683	39106	401577	chr5	107233990	5	5	107233990	107233990	1	1	0.1635	144103	0.0329	5	107233990	*	rs10455070	Y	106569691	rs10455070	T	C	0.1671	-0.0123	0.0023	1.5e-07	685619	106569691	107233990	5	107233990	5	107233990	*	Y	0.215385	-5.34783
chr5:107238260:C:T	T	C	0.2787	0.0061	0.2626	0.2971	-0.0065	0.0106	0.5394	14.7	12.89	11	0.3006	440683	39106	401577	chr5	107238260	5	5	107238260	107238260	1	1	0.2787	245637	0.0345	5	107238260	*	rs4957698	H	106573961	rs4957698	T	C	0.2847	-0.0082	0.0019	2.1e-05	686028	106573961	107238260	5	107238260	5	107238260	*	H	-0.613208	-4.31579
chr5:107238431:T:C	T	C	0.8971	0.0027	0.8888	0.9059	-0.0121	0.0157	0.4408	0	9.367	11	0.588	440683	39106	401577	chr5	107238431	5	5	107238431	107238431	1	1	0.1029	90692.6	0.0171	5	107238431	*	rs13154130	B	106574132	rs13154130	T	C	0.8973	-0.0117	0.0028	4.1e-05	690986	106574132	107238431	5	107238431	5	107238431	*	B	-0.770701	-4.17857
chr5:107240342:A:C	A	C	0.3849	0.0114	0.3632	0.4306	-0.01	0.0098	0.3053	46.3	20.493	11	0.03903	440683	39106	401577	chr5	107240342	5	5	107240342	107240342	1	1	0.3849	339238	0.0674	5	107240342	*	rs4957699	M	106576043	rs4957699	A	C	0.3691	0.0071	0.0019	0.00028	527693	106576043	107240342	5	107240342	5	107240342	*	M	-1.02041	3.73684
chr5:107243838:C:T	T	C	0.5583	0.0091	0.5077	0.5684	0.0035	0.0096	0.7159	17.3	13.304	11	0.2739	440683	39106	401577	chr5	107243838	5	5	107243838	107243838	1	1	0.4417	389299	0.0607	5	107243838	*	rs7731634	Y	106579539	rs7731634	T	C	0.5702	-0.0063	0.0017	0.00028	692185	106579539	107243838	5	107243838	5	107243838	*	Y	0.364583	-3.70588
chr5:107246425:G:A	A	G	0.2806	0.0064	0.2625	0.2951	-0.0044	0.0106	0.6809	14.1	12.805	11	0.3063	440683	39106	401577	chr5	107246425	5	5	107246425	107246425	1	1	0.2806	247311	0.0326	5	107246425	*	rs6596732	R	106582126	rs6596732	A	G	0.2848	-0.0079	0.0019	3.7e-05	686258	106582126	107246425	5	107246425	5	107246425	*	R	-0.415094	-4.15789
chr5:107247937:A:G	A	G	0.7201	0.0058	0.7033	0.7363	0.0064	0.0106	0.5482	17.6	13.35	11	0.2711	440683	39106	401577	chr5	107247937	5	5	107247937	107247937	1	1	0.2799	246694	0.033	5	107247937	*	rs7734866	R	106583638	rs7734866	A	G	0.7154	0.008	0.0019	2.9e-05	685776	106583638	107247937	5	107247937	5	107247937	*	R	0.603774	4.21053
chr5:107248318:C:G	C	G	0.4419	0.0089	0.432	0.4923	-0.0026	0.0096	0.7873	20.6	13.853	11	0.2412	440683	39106	401577	chr5	107248318	5	5	107248318	107248318	1	1	0.4419	389476	0.0603	5	107248318	*	rs7719658	S	106584019	rs7719658	C	G	0.4312	0.0062	0.0017	0.00031	691443	106584019	107248318	5	107248318	5	107248318	*	S	-0.270833	3.64706
chr5:107248842:A:C	A	C	0.4418	0.0089	0.4318	0.4922	-0.0028	0.0096	0.7688	20.2	13.787	11	0.245	440683	39106	401577	chr5	107248842	5	5	107248842	107248842	1	1	0.4418	389387	0.0604	5	107248842	*	rs6596734	H	106584543	rs6596734	A	C	0.4297	0.0063	0.0017	0.00028	691532	106584543	107248842	5	107248842	5	107248842	*	H	-0.291667	3.70588
chr5:107252160:C:T	T	C	0.5586	0.0092	0.508	0.5707	0.0031	0.0096	0.7484	20.9	13.914	11	0.2378	440683	39106	401577	chr5	107252160	5	5	107252160	107252160	1	1	0.4414	389035	0.0627	5	107252160	*	rs6596735	Y	106587861	rs6596735	T	C	0.5685	-0.0063	0.0017	0.00025	691176	106587861	107252160	5	107252160	5	107252160	*	Y	0.322917	-3.70588
chr5:107253581:G:A	A	G	0.1021	0.0026	0.0965	0.1129	0.0111	0.0157	0.4793	0	8.864	11	0.6345	440683	39106	401577	chr5	107253581	5	5	107253581	107253581	1	1	0.1021	89987.5	0.0164	5	107253581	*	rs10515370	R	106589282	rs10515370	A	G	0.1016	0.0111	0.0028	8.7e-05	691316	106589282	107253581	5	107253581	5	107253581	*	R	0.707006	3.96429
chr5:107254630:C:T	T	C	0.5583	0.0088	0.5079	0.5679	0.0028	0.0096	0.7736	20.7	13.868	11	0.2404	440683	39106	401577	chr5	107254630	5	5	107254630	107254630	1	1	0.4417	389299	0.06	5	107254630	*	rs1645606	Y	106590331	rs1645606	T	C	0.5683	-0.0064	0.0017	0.00024	691411	106590331	107254630	5	107254630	5	107254630	*	Y	0.291667	-3.76471
chr5:107255123:G:C	C	G	0.5595	0.0087	0.5095	0.569	0.0022	0.0096	0.8221	26.5	14.969	11	0.1839	440683	39106	401577	chr5	107255123	5	5	107255123	107255123	1	1	0.4405	388242	0.0595	5	107255123	*	rs2548755	S	106590824	rs2548755	C	G	0.5683	-0.0063	0.0017	0.00028	691238	106590824	107255123	5	107255123	5	107255123	*	S	0.229167	-3.70588
chr5:107255642:G:A	A	G	0.5584	0.0088	0.508	0.5679	0.0026	0.0096	0.7845	19.2	13.618	11	0.2548	440683	39106	401577	chr5	107255642	5	5	107255642	107255642	1	1	0.4416	389211	0.0599	5	107255642	*	rs2548110	R	106591343	rs2548110	A	G	0.5683	-0.0062	0.0017	0.00033	691421	106591343	107255642	5	107255642	5	107255642	*	R	0.270833	-3.64706
chr5:107255913:T:A	A	T	0.1021	0.0026	0.0965	0.1129	0.0112	0.0157	0.4745	0	8.868	11	0.6341	440683	39106	401577	chr5	107255913	5	5	107255913	107255913	1	1	0.1021	89987.5	0.0164	5	107255913	*	rs17400404	W	106591614	rs17400404	A	T	0.1015	0.011	0.0029	0.00012	682963	106591614	107255913	5	107255913	5	107255913	*	W	0.713376	3.7931
chr5:107256609:A:G	A	G	0.4398	0.0087	0.4295	0.4919	-0.0028	0.0095	0.7714	19.7	13.702	11	0.2499	440683	39106	401577	chr5	107256609	5	5	107256609	107256609	1	1	0.4398	387625	0.0624	5	107256609	*	rs2548754	R	106592310	rs2548754	A	G	0.4318	0.0063	0.0017	0.00031	689505	106592310	107256609	5	107256609	5	107256609	*	R	-0.294737	3.70588
chr5:107256710:A:G	A	G	0.4416	0.0088	0.432	0.492	-0.0028	0.0096	0.7693	20	13.747	11	0.2473	440683	39106	401577	chr5	107256710	5	5	107256710	107256710	1	1	0.4416	389211	0.06	5	107256710	*	rs2548753	R	106592411	rs2548753	A	G	0.4313	0.0063	0.0017	0.0003	689501	106592411	107256710	5	107256710	5	107256710	*	R	-0.291667	3.70588
chr5:107257210:T:C	T	C	0.4416	0.0088	0.4319	0.492	-0.0029	0.0096	0.7628	19.8	13.72	11	0.2489	440683	39106	401577	chr5	107257210	5	5	107257210	107257210	1	1	0.4416	389211	0.0601	5	107257210	*	rs2548115	Y	106592911	rs2548115	T	C	0.4313	0.0061	0.0017	0.00044	689478	106592911	107257210	5	107257210	5	107257210	*	Y	-0.302083	3.58824
chr5:107259563:C:A	A	C	0.5582	0.0089	0.5076	0.568	0.0032	0.0096	0.7386	19.8	13.721	11	0.2488	440683	39106	401577	chr5	107259563	5	5	107259563	107259563	1	1	0.4418	389387	0.0604	5	107259563	*	rs2545717	H	106595264	rs2545717	A	C	0.5686	-0.0062	0.0017	0.00036	689503	106595264	107259563	5	107259563	5	107259563	*	H	0.333333	-3.64706
chr5:107260409:C:T	T	C	0.5582	0.0089	0.5076	0.568	0.0033	0.0096	0.7284	19.6	13.673	11	0.2516	440683	39106	401577	chr5	107260409	5	5	107260409	107260409	1	1	0.4418	389387	0.0604	5	107260409	*	rs253113	Y	106596110	rs253113	T	C	0.5686	-0.0063	0.0017	0.0003	689313	106596110	107260409	5	107260409	5	107260409	*	Y	0.34375	-3.70588
chr5:107260512:A:T	A	T	0.4418	0.0089	0.4324	0.4924	-0.0028	0.0096	0.7703	19.9	13.731	11	0.2482	440683	39106	401577	chr5	107260512	5	5	107260512	107260512	1	1	0.4418	389387	0.06	5	107260512	*	rs253114	D	106596213	rs253114	A	T	0.4314	0.0063	0.0017	0.00032	689267	106596213	107260512	5	107260512	5	107260512	*	D	-0.291667	3.70588
chr5:107261110:A:G	A	G	0.4405	0.0087	0.4313	0.4908	-0.0021	0.0096	0.829	25.7	14.799	11	0.1919	440683	39106	401577	chr5	107261110	5	5	107261110	107261110	1	1	0.4405	388242	0.0595	5	107261110	*	rs253116	R	106596811	rs253116	A	G	0.4314	0.0063	0.0017	0.00028	689262	106596811	107261110	5	107261110	5	107261110	*	R	-0.21875	3.70588
chr5:107261162:G:A	A	G	0.5594	0.0087	0.5092	0.5685	0.0022	0.0096	0.8154	26	14.866	11	0.1887	440683	39106	401577	chr5	107261162	5	5	107261162	107261162	1	1	0.4406	388330	0.0593	5	107261162	*	rs171680	R	106596863	rs171680	A	G	0.5686	-0.0062	0.0017	0.00037	689283	106596863	107261162	5	107261162	5	107261162	*	R	0.229167	-3.64706
chr5:107261428:G:C	C	G	0.5594	0.0088	0.5094	0.5686	0.0021	0.0096	0.8232	25.8	14.821	11	0.1908	440683	39106	401577	chr5	107261428	5	5	107261428	107261428	1	1	0.4406	388330	0.0592	5	107261428	*	rs253117	S	106597129	rs253117	C	G	0.5686	-0.0062	0.0017	0.00039	689418	106597129	107261428	5	107261428	5	107261428	*	S	0.21875	-3.64706
chr5:107261865:G:C	C	G	0.5595	0.0088	0.5092	0.5686	0.0021	0.0096	0.8255	26.5	14.963	11	0.1842	440683	39106	401577	chr5	107261865	5	5	107261865	107261865	1	1	0.4405	388242	0.0594	5	107261865	*	rs253118	S	106597566	rs253118	C	G	0.5686	-0.0062	0.0017	0.00035	689184	106597566	107261865	5	107261865	5	107261865	*	S	0.21875	-3.64706
chr5:107262764:T:C	T	C	0.8981	0.0025	0.8897	0.9056	-0.0121	0.0157	0.4406	0	9.192	11	0.6041	440683	39106	401577	chr5	107262764	5	5	107262764	107262764	1	1	0.1019	89811.2	0.0159	5	107262764	*	rs17341186	Y	106598465	rs17341186	T	C	0.8982	-0.012	0.0029	2.9e-05	678506	106598465	107262764	5	107262764	5	107262764	*	Y	-0.770701	-4.13793
chr5:107263818:G:A	A	G	0.5597	0.0094	0.5074	0.5694	0.0017	0.0096	0.8562	35.1	16.958	11	0.1091	440683	39106	401577	chr5	107263818	5	5	107263818	107263818	1	1	0.4403	388065	0.062	5	107263818	*	rs34564	R	106599519	rs34564	A	G	0.5696	-0.0062	0.0017	0.00032	688904	106599519	107263818	5	107263818	5	107263818	*	R	0.177083	-3.64706
chr5:107264059:C:T	T	C	0.5597	0.0095	0.5075	0.5694	0.0017	0.0096	0.8576	34.5	16.798	11	0.114	440683	39106	401577	chr5	107264059	5	5	107264059	107264059	1	1	0.4403	388065	0.0619	5	107264059	*	rs34565	Y	106599760	rs34565	T	C	0.5693	-0.0062	0.0017	0.00035	688449	106599760	107264059	5	107264059	5	107264059	*	Y	0.177083	-3.64706
chr5:107264514:G:A	A	G	0.5583	0.0097	0.5047	0.5707	0.0019	0.0096	0.8463	31.4	16.03	11	0.14	440683	39106	401577	chr5	107264514	5	5	107264514	107264514	1	1	0.4417	389299	0.066	5	107264514	*	rs34566	R	106600215	rs34566	A	G	0.5678	-0.0062	0.0017	0.00037	688266	106600215	107264514	5	107264514	5	107264514	*	R	0.197917	-3.64706
chr5:107268989:G:T	T	G	0.1015	0.0025	0.0944	0.1099	0.0157	0.0157	0.3166	0	8.87	11	0.6339	440683	39106	401577	chr5	107268989	5	5	107268989	107268989	1	1	0.1015	89458.6	0.0155	5	107268989	*	rs17159641	K	106604690	rs17159641	T	G	0.1022	0.0123	0.0029	2.3e-05	689584	106604690	107268989	5	107268989	5	107268989	*	K	1	4.24138
chr5:107271318:C:T	T	C	0.1014	0.0025	0.0943	0.1098	0.0143	0.0157	0.3638	0	9.307	11	0.5936	440683	39106	401577	chr5	107271318	5	5	107271318	107271318	1	1	0.1014	89370.5	0.0155	5	107271318	*	rs13165897	Y	106607019	rs13165897	T	C	0.102	0.0127	0.0029	1.5e-05	679822	106607019	107271318	5	107271318	5	107271318	*	Y	0.910828	4.37931
chr5:107271476:C:T	T	C	0.1014	0.0025	0.0943	0.1098	0.0141	0.0157	0.369	0	9.289	11	0.5952	440683	39106	401577	chr5	107271476	5	5	107271476	107271476	1	1	0.1014	89370.5	0.0155	5	107271476	*	rs17401032	Y	106607177	rs17401032	T	C	0.102	0.0123	0.0029	2.2e-05	689624	106607177	107271476	5	107271476	5	107271476	*	Y	0.898089	4.24138
chr5:107271943:A:G	A	G	0.8724	0.0059	0.8593	0.8806	-0.0195	0.0142	0.1708	0	9.246	11	0.5992	440683	39106	401577	chr5	107271943	5	5	107271943	107271943	1	1	0.1276	112462	0.0213	5	107271943	*	rs13186418	R	106607644	rs13186418	A	G	0.8679	-0.0103	0.0026	6.2e-05	688778	106607644	107271943	5	107271943	5	107271943	*	R	-1.37324	-3.96154
chr5:107286914:G:A	A	G	0.1046	0.0029	0.0942	0.1117	0.0125	0.0155	0.418	0	7.295	11	0.7747	440683	39106	401577	chr5	107286914	5	5	107286914	107286914	1	1	0.1046	92190.9	0.0175	5	107286914	*	rs13179809	R	106622615	rs13179809	A	G	0.1051	0.0109	0.0028	0.00012	690219	106622615	107286914	5	107286914	5	107286914	*	R	0.806452	3.89286
chr5:107286947:G:C	C	G	0.1069	0.0034	0.0941	0.1124	0.0135	0.0153	0.3797	0	7.583	11	0.7501	440683	39106	401577	chr5	107286947	5	5	107286947	107286947	1	1	0.1069	94218	0.0183	5	107286947	*	rs13179824	S	106622648	rs13179824	C	G	0.1061	0.0113	0.0028	5.8e-05	690123	106622648	107286947	5	107286947	5	107286947	*	S	0.882353	4.03571
chr5:107288344:A:G	A	G	0.893	0.0034	0.8878	0.906	-0.0134	0.0153	0.3824	0	7.762	11	0.7344	440683	39106	401577	chr5	107288344	5	5	107288344	107288344	1	1	0.107	94306.2	0.0182	5	107288344	*	rs6897756	R	106624045	rs6897756	A	G	0.8939	-0.0117	0.0028	3.5e-05	690472	106624045	107288344	5	107288344	5	107288344	*	R	-0.875817	-4.17857
chr5:107289414:T:G	T	G	0.8946	0.003	0.8883	0.906	-0.0124	0.0154	0.4193	0	7.75	11	0.7355	440683	39106	401577	chr5	107289414	5	5	107289414	107289414	1	1	0.1054	92896	0.0177	5	107289414	*	rs765075	K	106625115	rs765075	T	G	0.8946	-0.0113	0.0028	6.4e-05	690888	106625115	107289414	5	107289414	5	107289414	*	K	-0.805195	-4.03571
chr5:107289981:A:C	A	C	0.5386	0.0066	0.5324	0.5782	-0.0031	0.0095	0.7438	0	8.657	11	0.6535	440683	39106	401577	chr5	107289981	5	5	107289981	107289981	1	1	0.4614	406662	0.0458	5	107289981	*	rs1363896	M	106625682	rs1363896	A	C	0.5265	-0.0076	0.0017	1.2e-05	683339	106625682	107289981	5	107289981	5	107289981	*	M	-0.326316	-4.47059
chr5:107290693:G:A	A	G	0.1077	0.0034	0.0943	0.1132	0.0134	0.0152	0.3798	0	8.158	11	0.6991	440683	39106	401577	chr5	107290693	5	5	107290693	107290693	1	1	0.1077	94923.1	0.0189	5	107290693	*	rs17159693	R	106626394	rs17159693	A	G	0.1052	0.0113	0.0028	6.1e-05	691041	106626394	107290693	5	107290693	5	107290693	*	R	0.881579	4.03571
chr5:107290985:G:A	A	G	0.1075	0.0034	0.0943	0.1133	0.0132	0.0153	0.386	0	8.109	11	0.7035	440683	39106	401577	chr5	107290985	5	5	107290985	107290985	1	1	0.1075	94746.8	0.019	5	107290985	*	rs10058308	R	106626686	rs10058308	A	G	0.1065	0.0114	0.0028	4.7e-05	691311	106626686	107290985	5	107290985	5	107290985	*	R	0.862745	4.07143
chr5:107291200:T:G	T	G	0.895	0.0031	0.8874	0.9058	-0.0105	0.0154	0.4962	0	8.539	11	0.6644	440683	39106	401577	chr5	107291200	5	5	107291200	107291200	1	1	0.105	92543.4	0.0184	5	107291200	*	rs10515372	K	106626901	rs10515372	T	G	0.8949	-0.0112	0.0028	7.3e-05	691385	106626901	107291200	5	107291200	5	107291200	*	K	-0.681818	-4
chr5:107291315:G:A	A	G	0.1075	0.0034	0.0943	0.1133	0.0132	0.0153	0.3861	0	8.123	11	0.7022	440683	39106	401577	chr5	107291315	5	5	107291315	107291315	1	1	0.1075	94746.8	0.019	5	107291315	*	rs9327996	R	106627016	rs9327996	A	G	0.1061	0.0115	0.0028	4.3e-05	691345	106627016	107291315	5	107291315	5	107291315	*	R	0.862745	4.10714
chr5:107291339:G:A	A	G	0.1075	0.0034	0.0943	0.1133	0.0136	0.0153	0.3739	0	8.129	11	0.7017	440683	39106	401577	chr5	107291339	5	5	107291339	107291339	1	1	0.1075	94746.8	0.019	5	107291339	*	rs9327997	R	106627040	rs9327997	A	G	0.1061	0.0116	0.0028	3.7e-05	691344	106627040	107291339	5	107291339	5	107291339	*	R	0.888889	4.14286
chr5:107293478:A:G	A	G	0.8898	0.0037	0.884	0.9036	-0.0131	0.0151	0.3883	0	8.123	11	0.7022	440683	39106	401577	chr5	107293478	5	5	107293478	107293478	1	1	0.1102	97126.5	0.0196	5	107293478	*	rs7735115	R	106629179	rs7735115	A	G	0.8908	-0.0115	0.0028	3.8e-05	691742	106629179	107293478	5	107293478	5	107293478	*	R	-0.86755	-4.10714
chr5:107293920:A:G	A	G	0.6759	0.0041	0.6593	0.6857	0.009	0.0102	0.3772	19.4	13.649	11	0.253	440683	39106	401577	chr5	107293920	5	5	107293920	107293920	1	1	0.3241	285651	0.0264	5	107293920	*	rs253110	R	106629621	rs253110	A	G	0.6705	0.0078	0.0018	2.5e-05	685042	106629621	107293920	5	107293920	5	107293920	*	R	0.882353	4.33333
chr5:107295991:T:C	T	C	0.9115	0.0032	0.902	0.9219	-0.0211	0.0167	0.2062	0	10.357	11	0.4986	440683	39106	401577	chr5	107295991	5	5	107295991	107295991	1	1	0.0885	78000.9	0.0199	5	107295991	*	rs17402238	Y	106631692	rs17402238	T	C	0.91142	-0.0115	0.003	0.00013	691040	106631692	107295991	5	107295991	5	107295991	*	Y	-1.26347	-3.83333
chr5:107296058:G:A	A	G	0.0254	0.0037	0.0194	0.035	0.0714	0.0306	0.01967	27.9	15.262	11	0.1708	440683	39106	401577	chr5	107296058	5	5	107296058	107296058	1	1	0.0254	22386.7	0.0156	5	107296058	*	rs17402266	V	106631759	rs17402266	A	G	0.03286	0.0238	0.0056	2.2e-05	661011	106631759	107296058	5	107296058	5	107296058	*	V	2.33333	4.25
chr5:107298846:A:G	A	G	0.9118	0.0032	0.9021	0.922	-0.02	0.0167	0.23	0.7	11.078	11	0.4368	440683	39106	401577	chr5	107298846	5	5	107298846	107298846	1	1	0.0882	77736.5	0.0199	5	107298846	*	rs1895462	R	106634547	rs1895462	A	G	0.91154	-0.012	0.003	7.3e-05	690402	106634547	107298846	5	107298846	5	107298846	*	R	-1.1976	-4
chr5:107302802:G:C	C	G	0.0884	0.0032	0.0777	0.0977	0.0231	0.0167	0.1657	0	10.668	11	0.4715	440683	39106	401577	chr5	107302802	5	5	107302802	107302802	1	1	0.0884	77912.8	0.02	5	107302802	*	rs17159745	S	106638503	rs17159745	C	G	0.08828	0.0116	0.003	0.00014	689092	106638503	107302802	5	107302802	5	107302802	*	S	1.38323	3.86667
chr5:107303523:A:C	A	C	0.9121	0.0032	0.9023	0.9223	-0.0208	0.0167	0.214	5.1	11.596	11	0.3947	440683	39106	401577	chr5	107303523	5	5	107303523	107303523	1	1	0.0879	77472.1	0.02	5	107303523	*	rs17343335	M	106639224	rs17343335	A	C	0.91061	-0.0119	0.003	8.9e-05	689238	106639224	107303523	5	107303523	5	107303523	*	M	-1.24551	-3.96667
chr5:107305707:G:T	T	G	0.0857	0.0032	0.0766	0.0953	0.0283	0.0169	0.09418	0	10.898	11	0.4518	440683	39106	401577	chr5	107305707	5	5	107305707	107305707	1	1	0.0857	75533.1	0.0187	5	107305707	*	rs17159751	K	106641408	rs17159751	T	G	0.08583	0.0123	0.0031	6.5e-05	688896	106641408	107305707	5	107305707	5	107305707	*	K	1.67456	3.96774
chr5:107308703:T:C	T	C	0.6737	0.0039	0.6618	0.6833	0.0115	0.0102	0.2565	37.3	17.546	11	0.09272	440683	39106	401577	chr5	107308703	5	5	107308703	107308703	1	1	0.3263	287590	0.0215	5	107308703	*	rs253129	Y	106644404	rs253129	T	C	0.6683	0.0079	0.0018	1.7e-05	686614	106644404	107308703	5	107308703	5	107308703	*	Y	1.12745	4.38889
chr5:107308813:T:C	T	C	0.6737	0.0039	0.6615	0.6833	0.0115	0.0102	0.2561	37.3	17.543	11	0.09281	440683	39106	401577	chr5	107308813	5	5	107308813	107308813	1	1	0.3263	287590	0.0218	5	107308813	*	rs253128	Y	106644514	rs253128	T	C	0.6659	0.0079	0.0018	1.9e-05	686660	106644514	107308813	5	107308813	5	107308813	*	Y	1.12745	4.38889
chr5:107310258:T:C	T	C	0.8933	0.0032	0.8852	0.9046	-0.0082	0.0154	0.5921	0	8.743	11	0.6456	440683	39106	401577	chr5	107310258	5	5	107310258	107310258	1	1	0.1067	94041.8	0.0194	5	107310258	*	rs13167454	Y	106645959	rs13167454	T	C	0.8925	-0.0104	0.0028	0.00025	689371	106645959	107310258	5	107310258	5	107310258	*	Y	-0.532468	-3.71429
chr5:107312614:A:G	A	G	0.8932	0.0033	0.8852	0.9048	-0.0099	0.0154	0.5182	0	8.587	11	0.66	440683	39106	401577	chr5	107312614	5	5	107312614	107312614	1	1	0.1068	94129.9	0.0196	5	107312614	*	rs17343762	R	106648315	rs17343762	A	G	0.8925	-0.0111	0.0028	9.4e-05	689312	106648315	107312614	5	107312614	5	107312614	*	R	-0.642857	-3.96429
chr5:107313011:G:C	C	G	0.0888	0.0033	0.0775	0.098	0.0219	0.0167	0.189	0	10.248	11	0.5082	440683	39106	401577	chr5	107313011	5	5	107313011	107313011	1	1	0.0888	78265.3	0.0205	5	107313011	*	rs11948860	S	106648712	rs11948860	C	G	0.0884	0.0113	0.003	0.00021	688949	106648712	107313011	5	107313011	5	107313011	*	S	1.31138	3.76667
chr5:107316166:G:C	C	G	0.628	0.0068	0.574	0.6395	0.0047	0.0099	0.6334	41	18.638	11	0.06791	440683	39106	401577	chr5	107316166	5	5	107316166	107316166	1	1	0.372	327868	0.0655	5	107316166	*	rs411191	S	106651867	rs411191	C	G	0.6284	0.0089	0.0018	8.8e-07	676816	106651867	107316166	5	107316166	5	107316166	*	S	0.474747	4.94444
chr5:107316423:T:C	T	C	0.8932	0.0033	0.8854	0.9047	-0.0085	0.0154	0.5779	0	8.849	11	0.6358	440683	39106	401577	chr5	107316423	5	5	107316423	107316423	1	1	0.1068	94129.9	0.0193	5	107316423	*	rs17403350	Y	106652124	rs17403350	T	C	0.8924	-0.0109	0.0028	0.00013	688400	106652124	107316423	5	107316423	5	107316423	*	Y	-0.551948	-3.89286
chr5:107317624:C:T	T	C	0.6653	0.0079	0.6084	0.6829	0.0106	0.0101	0.294	37.5	17.611	11	0.09104	440683	39106	401577	chr5	107317624	5	5	107317624	107317624	1	1	0.3347	294993	0.0745	5	107317624	*	rs252691	Y	106653325	rs252691	T	C	0.6668	0.0081	0.0018	1.1e-05	683941	106653325	107317624	5	107317624	5	107317624	*	Y	1.0495	4.5
chr5:107317790:G:A	A	G	0.0881	0.0033	0.0775	0.0977	0.0216	0.0167	0.1958	0	10.923	11	0.4498	440683	39106	401577	chr5	107317790	5	5	107317790	107317790	1	1	0.0881	77648.3	0.0202	5	107317790	*	rs7711216	R	106653491	rs7711216	A	G	0.08793	0.0114	0.0031	0.00018	687780	106653491	107317790	5	107317790	5	107317790	*	R	1.29341	3.67742
chr5:107320911:C:A	A	C	0.6619	0.0088	0.6034	0.6822	0.0099	0.0101	0.3273	43.3	19.397	11	0.05433	440683	39106	401577	chr5	107320911	5	5	107320911	107320911	1	1	0.3381	297990	0.0788	5	107320911	*	rs252690	M	106656612	rs252690	A	C	0.6665	0.0076	0.0018	4.2e-05	682905	106656612	107320911	5	107320911	5	107320911	*	M	0.980198	4.22222
chr5:107322708:G:T	T	G	0.6651	0.0079	0.608	0.6827	0.0113	0.0102	0.268	39.4	18.14	11	0.0784	440683	39106	401577	chr5	107322708	5	5	107322708	107322708	1	1	0.3349	295169	0.0747	5	107322708	*	rs399945	K	106658409	rs399945	T	G	0.6677	0.0079	0.0018	2.1e-05	681299	106658409	107322708	5	107322708	5	107322708	*	K	1.10784	4.38889
chr5:107324423:T:C	T	C	0.3196	0.0102	0.2918	0.3734	-0.0142	0.0104	0.1709	19.4	13.644	11	0.2533	440683	39106	401577	chr5	107324423	5	5	107324423	107324423	1	1	0.3196	281685	0.0816	5	107324423	*	rs433084	Y	106660124	rs433084	T	C	0.315	-0.0095	0.0019	5.4e-07	680652	106660124	107324423	5	107324423	5	107324423	*	Y	-1.36538	-5
chr5:107324641:C:T	T	C	0.6796	0.0098	0.6253	0.7065	0.0173	0.0104	0.09509	22.2	14.148	11	0.2249	440683	39106	401577	chr5	107324641	5	5	107324641	107324641	1	1	0.3204	282390	0.0812	5	107324641	*	rs381542	Y	106660342	rs381542	T	C	0.6857	0.0095	0.0019	4.8e-07	680998	106660342	107324641	5	107324641	5	107324641	*	Y	1.66346	5
chr5:107324881:T:C	T	C	0.2083	0.0088	0.1951	0.2654	-0.0085	0.012	0.4795	30.4	15.804	11	0.1486	440683	39106	401577	chr5	107324881	5	5	107324881	107324881	1	1	0.2083	183589	0.0703	5	107324881	*	rs375811	Y	106660582	rs375811	T	C	0.2039	-0.0092	0.0022	2.3e-05	678375	106660582	107324881	5	107324881	5	107324881	*	Y	-0.708333	-4.18182
chr5:107327277:G:A	A	G	0.3851	0.0062	0.3698	0.4008	0.0187	0.0099	0.0583	0	10.782	11	0.4617	440683	39106	401577	chr5	107327277	5	5	107327277	107327277	1	1	0.3851	339414	0.031	5	107327277	*	rs443277	R	106662978	rs443277	A	G	0.3766	0.0067	0.0018	0.00015	684407	106662978	107327277	5	107327277	5	107327277	*	R	1.88889	3.72222
chr5:107327651:A:G	A	G	0.6147	0.0062	0.5987	0.6293	-0.0182	0.0099	0.06497	0	10.347	11	0.4994	440683	39106	401577	chr5	107327651	5	5	107327651	107327651	1	1	0.3853	339590	0.0306	5	107327651	*	rs1195944	R	106663352	rs1195944	A	G	0.6237	-0.0071	0.0018	7.2e-05	684329	106663352	107327651	5	107327651	5	107327651	*	R	-1.83838	-3.94444
chr5:107328933:A:G	A	G	0.8418	0.0069	0.8281	0.8531	-0.0131	0.0131	0.3171	0	6.807	11	0.8145	440683	39106	401577	chr5	107328933	5	5	107328933	107328933	1	1	0.1582	139432	0.025	5	107328933	*	rs17403761	R	106664634	rs17403761	A	G	0.8395	-0.0104	0.0023	5.9e-06	680332	106664634	107328933	5	107328933	5	107328933	*	R	-1	-4.52174
chr5:107329963:G:T	T	G	0.3838	0.0063	0.3678	0.401	0.0171	0.0099	0.08329	0	10.027	11	0.528	440683	39106	401577	chr5	107329963	5	5	107329963	107329963	1	1	0.3838	338268	0.0332	5	107329963	*	rs252677	K	106665664	rs252677	T	G	0.3752	0.0072	0.0018	4.8e-05	684766	106665664	107329963	5	107329963	5	107329963	*	K	1.72727	4
chr5:107333851:G:A	A	G	0.4075	0.0052	0.3887	0.4202	0.013	0.0098	0.1826	0	9.932	11	0.5365	440683	39106	401577	chr5	107333851	5	5	107333851	107333851	1	1	0.4075	359157	0.0315	5	107333851	*	rs252674	R	106669552	rs252674	A	G	0.3978	0.007	0.0018	7.7e-05	682548	106669552	107333851	5	107333851	5	107333851	*	R	1.32653	3.88889
chr5:107334461:C:G	C	G	0.4841	0.0129	0.4553	0.515	0.0006	0.0096	0.9492	20.4	13.822	11	0.243	440683	39106	401577	chr5	107334461	5	5	107334461	107334461	1	1	0.4841	426669	0.0597	5	107334461	*	rs7708173	S	106670162	rs7708173	C	G	0.4672	-0.0076	0.0017	1.2e-05	683139	106670162	107334461	5	107334461	5	107334461	*	S	0.0625	-4.47059
chr5:107338028:T:C	T	C	0.8236	0.0073	0.8115	0.8356	-0.0048	0.0126	0.7044	0	5.944	11	0.8771	440683	39106	401577	chr5	107338028	5	5	107338028	107338028	1	1	0.1764	155473	0.0241	5	107338028	*	rs17344660	Y	106673729	rs17344660	T	C	0.8223	-0.01	0.0022	8e-06	677861	106673729	107338028	5	107338028	5	107338028	*	Y	-0.380952	-4.54545
chr5:107338542:A:C	A	C	0.8239	0.0073	0.8116	0.8361	-0.0044	0.0126	0.7286	0	5.861	11	0.8824	440683	39106	401577	chr5	107338542	5	5	107338542	107338542	1	1	0.1761	155209	0.0245	5	107338542	*	rs7711379	M	106674243	rs7711379	A	C	0.8218	-0.0104	0.0022	3.2e-06	681705	106674243	107338542	5	107338542	5	107338542	*	M	-0.349206	-4.72727
chr5:107338898:T:C	T	C	0.4846	0.0129	0.456	0.5129	0.0025	0.0096	0.7904	22	14.105	11	0.2272	440683	39106	401577	chr5	107338898	5	5	107338898	107338898	1	1	0.4846	427110	0.0569	5	107338898	*	rs13189743	Y	106674599	rs13189743	T	C	0.4687	-0.0077	0.0017	1.1e-05	684186	106674599	107338898	5	107338898	5	107338898	*	Y	0.260417	-4.52941
chr5:107341706:G:A	A	G	0.1583	0.0068	0.1473	0.1716	0.0119	0.0131	0.362	0	7.216	11	0.7813	440683	39106	401577	chr5	107341706	5	5	107341706	107341706	1	1	0.1583	139520	0.0243	5	107341706	*	rs17344856	R	106677407	rs17344856	A	G	0.1591	0.0103	0.0023	8.6e-06	678844	106677407	107341706	5	107341706	5	107341706	*	R	0.908397	4.47826
chr5:107343093:C:T	T	C	0.7456	0.0082	0.7237	0.7728	0.0122	0.0111	0.2697	12	12.495	11	0.3276	440683	39106	401577	chr5	107343093	5	5	107343093	107343093	1	1	0.2544	224220	0.0491	5	107343093	*	rs1195947	Y	106678794	rs1195947	T	C	0.7468	0.0104	0.0019	3.7e-08	792158	106678794	107343093	5	107343093	5	107343093	*	Y	1.0991	5.47368
chr5:107354780:A:G	A	G	0.2264	0.0118	0.2013	0.2769	-0.0152	0.0114	0.1822	0	8.733	11	0.6465	440683	39106	401577	chr5	107354780	5	5	107354780	107354780	1	1	0.2264	199541	0.0756	5	107354780	*	rs1195948	R	106690481	rs1195948	A	G	0.2266	-0.01	0.0021	1.6e-06	689377	106690481	107354780	5	107354780	5	107354780	*	R	-1.33333	-4.7619
chr5:107358920:A:T	A	T	0.2315	0.0117	0.2019	0.2792	-0.0144	0.0114	0.2074	0	9.219	11	0.6017	440683	39106	401577	chr5	107358920	5	5	107358920	107358920	1	1	0.2315	204036	0.0773	5	107358920	*	rs187268	W	106694621	rs187268	A	T	0.225	-0.0099	0.0021	1.9e-06	689900	106694621	107358920	5	107358920	5	107358920	*	W	-1.26316	-4.71429
chr5:107361808:C:A	A	C	0.7697	0.0111	0.7218	0.7983	0.0138	0.0115	0.2299	0	8.599	11	0.6589	440683	39106	401577	chr5	107361808	5	5	107361808	107361808	1	1	0.2303	202979	0.0765	5	107361808	*	rs252703	M	106697509	rs252703	A	C	0.7698	0.0094	0.0021	6.8e-06	678617	106697509	107361808	5	107361808	5	107361808	*	M	1.2	4.47619
chr5:107362150:A:G	A	G	0.5507	0.0204	0.4987	0.5783	-0.0171	0.0096	0.07492	37.9	17.714	11	0.08846	440683	39106	401577	chr5	107362150	5	5	107362150	107362150	1	1	0.4493	395998	0.0796	5	107362150	*	rs10447299	R	106697851	rs10447299	A	G	0.5323	-0.0062	0.0017	0.00027	692016	106697851	107362150	5	107362150	5	107362150	*	R	-1.78125	-3.64706
chr5:107363573:C:G	C	G	0.5521	0.0218	0.5	0.5851	-0.0175	0.0096	0.06863	39.5	18.167	11	0.07778	440683	39106	401577	chr5	107363573	5	5	107363573	107363573	1	1	0.4479	394764	0.0851	5	107363573	*	rs2042324	S	106699274	rs2042324	C	G	0.5329	-0.0062	0.0017	0.00027	690770	106699274	107363573	5	107363573	5	107363573	*	S	-1.82292	-3.64706
chr5:107365239:G:A	A	G	0.1811	0.0082	0.1625	0.1951	0.0153	0.0124	0.2176	0	8.623	11	0.6567	440683	39106	401577	chr5	107365239	5	5	107365239	107365239	1	1	0.1811	159615	0.0326	5	107365239	*	rs17345424	R	106700940	rs17345424	A	G	0.1853	0.0082	0.0022	0.00019	678817	106700940	107365239	5	107365239	5	107365239	*	R	1.23387	3.72727
chr5:107365514:G:A	A	G	0.1812	0.0082	0.1625	0.1949	0.0155	0.0124	0.211	0	8.79	11	0.6412	440683	39106	401577	chr5	107365514	5	5	107365514	107365514	1	1	0.1812	159704	0.0324	5	107365514	*	rs6884043	R	106701215	rs6884043	A	G	0.1863	0.0082	0.0022	0.00021	679119	106701215	107365514	5	107365514	5	107365514	*	R	1.25	3.72727
chr5:107365594:G:A	A	G	0.6095	0.0178	0.5782	0.6495	0.013	0.0099	0.1899	33.3	16.491	11	0.1239	440683	39106	401577	chr5	107365594	5	5	107365594	107365594	1	1	0.3905	344173	0.0713	5	107365594	*	rs6884177	R	106701295	rs6884177	A	G	0.629	0.0075	0.0018	3.7e-05	670082	106701295	107365594	5	107365594	5	107365594	*	R	1.31313	4.16667
chr5:107365793:T:C	T	C	0.8077	0.0094	0.7887	0.8278	-0.0142	0.0121	0.2399	0	10.138	11	0.518	440683	39106	401577	chr5	107365793	5	5	107365793	107365793	1	1	0.1923	169487	0.0391	5	107365793	*	rs17345521	Y	106701494	rs17345521	T	C	0.802	-0.0077	0.0022	0.00039	680464	106701494	107365793	5	107365793	5	107365793	*	Y	-1.17355	-3.5
chr5:107365985:C:T	T	C	0.0365	0.0056	0.0259	0.0453	0.0206	0.0264	0.434	9.5	12.161	11	0.3517	440683	39106	401577	chr5	107365985	5	5	107365985	107365985	1	1	0.0365	32169.9	0.0194	5	107365985	*	rs6886070	Y	106701686	rs6886070	T	C	0.0314	0.0203	0.005	5.6e-05	658310	106701686	107365985	5	107365985	5	107365985	*	Y	0.780303	4.06
chr5:107366772:A:T	A	T	0.3962	0.0188	0.3518	0.4317	-0.0099	0.0099	0.3154	31.1	15.975	11	0.1421	440683	39106	401577	chr5	107366772	5	5	107366772	107366772	1	1	0.3962	349197	0.0799	5	107366772	*	rs17159828	W	106702473	rs17159828	A	T	0.3732	-0.008	0.0018	8.3e-06	675609	106702473	107366772	5	107366772	5	107366772	*	W	-1	-4.44444
chr5:107366807:C:T	T	C	0.6038	0.0189	0.5682	0.6483	0.01	0.0099	0.311	34.3	16.741	11	0.1158	440683	39106	401577	chr5	107366807	5	5	107366807	107366807	1	1	0.3962	349197	0.0801	5	107366807	*	rs17159829	Y	106702508	rs17159829	T	C	0.6265	0.0081	0.0018	7.1e-06	675151	106702508	107366807	5	107366807	5	107366807	*	Y	1.0101	4.5
chr5:107366838:C:T	T	C	0.6022	0.0194	0.5649	0.648	0.0104	0.0099	0.2935	33.7	16.594	11	0.1205	440683	39106	401577	chr5	107366838	5	5	107366838	107366838	1	1	0.3978	350607	0.0831	5	107366838	*	rs17159830	Y	106702539	rs17159830	T	C	0.6263	0.008	0.0018	8.3e-06	675251	106702539	107366838	5	107366838	5	107366838	*	Y	1.05051	4.44444
chr5:107371609:A:T	A	T	0.8165	0.0084	0.7998	0.8328	-0.0194	0.0123	0.1162	0	10.405	11	0.4944	440683	39106	401577	chr5	107371609	5	5	107371609	107371609	1	1	0.1835	161731	0.033	5	107371609	*	rs17345752	W	106707310	rs17345752	A	T	0.805	-0.0078	0.0022	0.0004	679658	106707310	107371609	5	107371609	5	107371609	*	W	-1.57724	-3.54545
chr5:107371817:T:C	T	C	0.417	0.0162	0.3782	0.448	-0.0149	0.0098	0.1273	38.4	17.854	11	0.08503	440683	39106	401577	chr5	107371817	5	5	107371817	107371817	1	1	0.417	367530	0.0698	5	107371817	*	rs6874598	Y	106707518	rs6874598	T	C	0.4011	-0.0076	0.0018	2.3e-05	661756	106707518	107371817	5	107371817	5	107371817	*	Y	-1.52041	-4.22222
chr5:107372124:T:C	T	C	0.4234	0.0185	0.3794	0.4607	-0.0151	0.0098	0.1231	43.2	19.364	11	0.05487	440683	39106	401577	chr5	107372124	5	5	107372124	107372124	1	1	0.4234	373170	0.0813	5	107372124	*	rs12655690	Y	106707825	rs12655690	T	C	0.4037	-0.0077	0.0018	1.7e-05	661973	106707825	107372124	5	107372124	5	107372124	*	Y	-1.54082	-4.27778
chr5:107372739:A:T	A	T	0.4199	0.0178	0.3783	0.4554	-0.0141	0.0098	0.1495	43.4	19.439	11	0.05366	440683	39106	401577	chr5	107372739	5	5	107372739	107372739	1	1	0.4199	370086	0.0771	5	107372739	*	rs12518403	W	106708440	rs12518403	A	T	0.4007	-0.0082	0.0018	4.5e-06	673288	106708440	107372739	5	107372739	5	107372739	*	W	-1.43878	-4.55556
chr5:107374099:A:G	A	G	0.796	0.0068	0.781	0.8075	-0.0134	0.0118	0.2571	0	10.084	11	0.5229	440683	39106	401577	chr5	107374099	5	5	107374099	107374099	1	1	0.204	179799	0.0265	5	107374099	*	rs6882277	R	106709800	rs6882277	A	G	0.7965	-0.0077	0.0021	0.00031	677984	106709800	107374099	5	107374099	5	107374099	*	R	-1.13559	-3.66667
chr5:107375183:G:C	C	G	0.202	0.0068	0.1918	0.2167	0.0133	0.0119	0.2625	0	9.725	11	0.5553	440683	39106	401577	chr5	107375183	5	5	107375183	107375183	1	1	0.202	178036	0.0249	5	107375183	*	rs7706841	S	106710884	rs7706841	C	G	0.2034	0.0076	0.0022	0.00046	667731	106710884	107375183	5	107375183	5	107375183	*	S	1.11765	3.45455
chr5:107385982:C:T	T	C	0.8198	0.0164	0.7844	0.8519	0.0194	0.0127	0.1253	0	8.324	11	0.684	440683	39106	401577	chr5	107385982	5	5	107385982	107385982	1	1	0.1802	158822	0.0675	5	107385982	*	rs252815	Y	106721683	rs252815	T	C	0.8272	0.0126	0.0023	6.2e-08	680726	106721683	107385982	5	107385982	5	107385982	*	Y	1.52756	5.47826
chr5:107388710:G:A	A	G	0.6216	0.0183	0.5827	0.6572	0.0065	0.0099	0.5104	1	11.106	11	0.4344	440683	39106	401577	chr5	107388710	5	5	107388710	107388710	1	1	0.3784	333509	0.0745	5	107388710	*	rs252816	R	106724411	rs252816	A	G	0.6469	0.0075	0.0018	4.1e-05	664363	106724411	107388710	5	107388710	5	107388710	*	R	0.656566	4.16667
chr5:107388887:C:T	T	C	0.6241	0.0188	0.5838	0.657	0.0064	0.0099	0.5197	0	10.966	11	0.4462	440683	39106	401577	chr5	107388887	5	5	107388887	107388887	1	1	0.3759	331305	0.0732	5	107388887	*	rs252817	Y	106724588	rs252817	T	C	0.6458	0.0078	0.0018	1.5e-05	676005	106724588	107388887	5	107388887	5	107388887	*	Y	0.646465	4.33333
chr5:107389990:C:T	T	C	0.8069	0.0146	0.7728	0.8311	0.0164	0.0123	0.1812	0	9.792	11	0.5492	440683	39106	401577	chr5	107389990	5	5	107389990	107389990	1	1	0.1931	170192	0.0583	5	107389990	*	rs252818	Y	106725691	rs252818	T	C	0.8136	0.0132	0.0022	4.5e-09	683911	106725691	107389990	5	107389990	5	107389990	*	Y	1.33333	6
chr5:107391305:C:T	T	C	0.8058	0.0142	0.7723	0.8308	0.0168	0.0123	0.17	0	10.16	11	0.5161	440683	39106	401577	chr5	107391305	5	5	107391305	107391305	1	1	0.1942	171161	0.0585	5	107391305	*	rs252819	Y	106727006	rs252819	T	C	0.8145	0.0132	0.0022	4e-09	684020	106727006	107391305	5	107391305	5	107391305	*	Y	1.36585	6
chr5:107394643:C:G	C	G	0.3794	0.0184	0.3432	0.4179	-0.0051	0.0099	0.6085	3.6	11.408	11	0.4097	440683	39106	401577	chr5	107394643	5	5	107394643	107394643	1	1	0.3794	334390	0.0747	5	107394643	*	rs252820	V	106730344	rs252820	C	G	0.3581	-0.0073	0.0018	6e-05	677965	106730344	107394643	5	107394643	5	107394643	*	V	-0.515152	-4.05556
chr5:107396443:T:C	T	C	0.1932	0.0141	0.1693	0.2268	-0.0168	0.0123	0.1708	0	10.289	11	0.5046	440683	39106	401577	chr5	107396443	5	5	107396443	107396443	1	1	0.1932	170280	0.0575	5	107396443	*	rs431982	Y	106732144	rs431982	T	C	0.1855	-0.0126	0.0023	2.2e-08	672709	106732144	107396443	5	107396443	5	107396443	*	Y	-1.36585	-5.47826
chr5:107398325:G:A	A	G	0.6235	0.0202	0.5808	0.6577	0.0062	0.0099	0.5303	6	11.707	11	0.3861	440683	39106	401577	chr5	107398325	5	5	107398325	107398325	1	1	0.3765	331834	0.0769	5	107398325	*	rs252813	R	106734026	rs252813	A	G	0.6471	0.0067	0.0018	0.00025	668016	106734026	107398325	5	107398325	5	107398325	*	R	0.626263	3.72222
chr5:107399789:A:G	A	G	0.1921	0.0136	0.1691	0.2253	-0.0184	0.0123	0.1353	1.7	11.195	11	0.4271	440683	39106	401577	chr5	107399789	5	5	107399789	107399789	1	1	0.1921	169310	0.0562	5	107399789	*	rs252812	R	106735490	rs252812	A	G	0.185	-0.013	0.0022	7.5e-09	684381	106735490	107399789	5	107399789	5	107399789	*	R	-1.49593	-5.90909
chr5:107400656:C:T	T	C	0.8096	0.015	0.7728	0.8307	0.0169	0.0122	0.1678	4.4	11.505	11	0.402	440683	39106	401577	chr5	107400656	5	5	107400656	107400656	1	1	0.1904	167812	0.0579	5	107400656	*	rs252811	Y	106736357	rs252811	T	C	0.8146	0.0131	0.0022	5.5e-09	684484	106736357	107400656	5	107400656	5	107400656	*	Y	1.38525	5.95455
chr5:107400716:T:C	T	C	0.2075	0.015	0.1814	0.238	-0.0192	0.012	0.1076	27.2	15.101	11	0.1779	440683	39106	401577	chr5	107400716	5	5	107400716	107400716	1	1	0.2075	182883	0.0566	5	107400716	*	rs252810	Y	106736417	rs252810	T	C	0.1986	-0.012	0.0022	5.1e-08	672480	106736417	107400716	5	107400716	5	107400716	*	Y	-1.6	-5.45455
chr5:107401245:C:T	T	C	0.8064	0.0141	0.7727	0.8307	0.0167	0.0123	0.1743	2.5	11.28	11	0.4201	440683	39106	401577	chr5	107401245	5	5	107401245	107401245	1	1	0.1936	170632	0.058	5	107401245	*	rs252808	Y	106736946	rs252808	T	C	0.8145	0.0131	0.0022	5.6e-09	684508	106736946	107401245	5	107401245	5	107401245	*	Y	1.35772	5.95455
chr5:107403409:A:C	A	C	0.3742	0.019	0.3409	0.4179	-0.0069	0.0099	0.4841	21.2	13.965	11	0.2349	440683	39106	401577	chr5	107403409	5	5	107403409	107403409	1	1	0.3742	329807	0.077	5	107403409	*	rs252807	M	106739110	rs252807	A	C	0.3572	-0.0072	0.0018	7.3e-05	683258	106739110	107403409	5	107403409	5	107403409	*	M	-0.69697	-4
chr5:107407942:C:T	T	C	0.6209	0.0184	0.5806	0.6585	0.0052	0.0099	0.5968	24.8	14.622	11	0.2005	440683	39106	401577	chr5	107407942	5	5	107407942	107407942	1	1	0.3791	334126	0.0779	5	107407942	*	rs461914	Y	106743643	rs461914	T	C	0.6442	0.0072	0.0018	6.7e-05	682871	106743643	107407942	5	107407942	5	107407942	*	Y	0.525253	4
chr5:107409884:A:G	A	G	0.1936	0.014	0.1691	0.2276	-0.0162	0.0123	0.1881	0	10.72	11	0.467	440683	39106	401577	chr5	107409884	5	5	107409884	107409884	1	1	0.1936	170632	0.0585	5	107409884	*	rs467472	R	106745585	rs467472	A	G	0.1856	-0.0128	0.0023	1.4e-08	678356	106745585	107409884	5	107409884	5	107409884	*	R	-1.31707	-5.56522
chr5:107412573:C:T	T	C	0.8057	0.0144	0.7752	0.8304	0.0164	0.0123	0.1803	0	10.19	11	0.5133	440683	39106	401577	chr5	107412573	5	5	107412573	107412573	1	1	0.1943	171249	0.0552	5	107412573	*	rs468998	Y	106748274	rs468998	T	C	0.8141	0.0129	0.0022	8e-09	684274	106748274	107412573	5	107412573	5	107412573	*	Y	1.33333	5.86364
chr5:107416636:T:C	T	C	0.1946	0.0151	0.1697	0.2257	-0.0165	0.0123	0.1782	0	10.15	11	0.517	440683	39106	401577	chr5	107416636	5	5	107416636	107416636	1	1	0.1946	171514	0.056	5	107416636	*	rs252984	Y	106752337	rs252984	T	C	0.1866	-0.0127	0.0023	1.7e-08	672268	106752337	107416636	5	107416636	5	107416636	*	Y	-1.34146	-5.52174
chr5:107418004:T:C	T	C	0.3801	0.0205	0.3415	0.4264	-0.0066	0.0099	0.5036	18.7	13.532	11	0.26	440683	39106	401577	chr5	107418004	5	5	107418004	107418004	1	1	0.3801	335007	0.0849	5	107418004	*	rs185221	Y	106753705	rs185221	T	C	0.357	-0.0067	0.0018	0.00023	672104	106753705	107418004	5	107418004	5	107418004	*	Y	-0.666667	-3.72222
chr5:107424840:T:C	T	C	0.1951	0.0152	0.1697	0.2278	-0.016	0.0122	0.1929	0	10.204	11	0.5121	440683	39106	401577	chr5	107424840	5	5	107424840	107424840	1	1	0.1951	171955	0.0581	5	107424840	*	rs2731839	Y	106760541	rs2731839	T	C	0.1865	-0.0125	0.0023	3.2e-08	672055	106760541	107424840	5	107424840	5	107424840	*	Y	-1.31148	-5.43478
chr5:107425435:C:T	T	C	0.786	0.0184	0.7422	0.8135	0.0095	0.0117	0.4188	5.5	11.642	11	0.3911	440683	39106	401577	chr5	107425435	5	5	107425435	107425435	1	1	0.214	188612	0.0713	5	107425435	*	rs2731840	Y	106761136	rs2731840	T	C	0.791	0.0094	0.0022	1.2e-05	682696	106761136	107425435	5	107425435	5	107425435	*	Y	0.811966	4.27273
chr5:107428231:A:G	A	G	0.194	0.0142	0.1697	0.2292	-0.0179	0.0123	0.1452	0	9.841	11	0.5448	440683	39106	401577	chr5	107428231	5	5	107428231	107428231	1	1	0.194	170985	0.0595	5	107428231	*	rs252803	R	106763932	rs252803	A	G	0.1858	-0.0131	0.0023	6.1e-09	683909	106763932	107428231	5	107428231	5	107428231	*	R	-1.45528	-5.69565
chr5:107428759:T:C	T	C	0.1965	0.0151	0.1701	0.2335	-0.0149	0.0123	0.2273	0	10.204	11	0.5122	440683	39106	401577	chr5	107428759	5	5	107428759	107428759	1	1	0.1965	173188	0.0634	5	107428759	*	rs252805	Y	106764460	rs252805	T	C	0.1864	-0.0126	0.0023	2.7e-08	671952	106764460	107428759	5	107428759	5	107428759	*	Y	-1.21138	-5.47826
chr5:107430639:C:T	T	C	0.8409	0.0086	0.8003	0.8605	0.0051	0.0133	0.7022	0	8.973	11	0.6244	440683	39106	401577	chr5	107430639	5	5	107430639	107430639	1	1	0.1591	140225	0.0602	5	107430639	*	rs187557	Y	106766340	rs187557	T	C	0.846	0.0119	0.0024	9.5e-07	691818	106766340	107430639	5	107430639	5	107430639	*	Y	0.383459	4.95833
chr5:107434606:A:G	A	G	0.7674	0.0085	0.7529	0.7998	-0.0104	0.0113	0.3543	3.2	11.36	11	0.4136	440683	39106	401577	chr5	107434606	5	5	107434606	107434606	1	1	0.2326	205006	0.0469	5	107434606	*	rs152611	R	106770307	rs152611	A	G	0.7677	0.0072	0.002	0.00038	691769	106770307	107434606	5	107434606	5	107434606	*	R	-0.920354	3.6
chr5:107435508:C:T	T	C	0.2331	0.0083	0.2006	0.2517	0.0106	0.0112	0.3447	2.3	11.258	11	0.4219	440683	39106	401577	chr5	107435508	5	5	107435508	107435508	1	1	0.2331	205446	0.0511	5	107435508	*	rs152608	Y	106771209	rs152608	T	C	0.2326	-0.0072	0.002	0.00045	691815	106771209	107435508	5	107435508	5	107435508	*	Y	0.946429	-3.6
chr5:107445531:C:T	T	C	0.2339	0.0095	0.2002	0.2502	0.0109	0.0113	0.333	2.8	11.323	11	0.4166	440683	39106	401577	chr5	107445531	5	5	107445531	107445531	1	1	0.2339	206152	0.05	5	107445531	*	rs152596	Y	106781232	rs152596	T	C	0.2321	-0.0073	0.002	0.00034	692591	106781232	107445531	5	107445531	5	107445531	*	Y	0.964602	-3.65
chr5:107445675:C:T	T	C	0.2336	0.0088	0.2007	0.2503	0.0101	0.0113	0.3699	4.6	11.532	11	0.3998	440683	39106	401577	chr5	107445675	5	5	107445675	107445675	1	1	0.2336	205887	0.0496	5	107445675	*	rs152595	Y	106781376	rs152595	T	C	0.2322	-0.0072	0.002	0.00038	692444	106781376	107445675	5	107445675	5	107445675	*	Y	0.893805	-3.6
chr5:107446961:C:T	T	C	0.2322	0.0084	0.2002	0.2475	0.0104	0.0113	0.3561	3.5	11.394	11	0.4109	440683	39106	401577	chr5	107446961	5	5	107446961	107446961	1	1	0.2322	204653	0.0473	5	107446961	*	rs152592	Y	106782662	rs152592	T	C	0.2319	-0.0074	0.002	0.00029	692307	106782662	107446961	5	107446961	5	107446961	*	Y	0.920354	-3.7
chr5:107447593:G:A	A	G	0.2303	0.0079	0.1997	0.241	0.0092	0.0113	0.4146	4.6	11.534	11	0.3996	440683	39106	401577	chr5	107447593	5	5	107447593	107447593	1	1	0.2303	202979	0.0413	5	107447593	*	rs152591	R	106783294	rs152591	A	G	0.2316	-0.0072	0.0021	0.00047	680315	106783294	107447593	5	107447593	5	107447593	*	R	0.814159	-3.42857
chr5:107450580:T:C	T	C	0.7666	0.0083	0.752	0.799	-0.0116	0.0113	0.3024	0.2	11.018	11	0.4417	440683	39106	401577	chr5	107450580	5	5	107450580	107450580	1	1	0.2334	205711	0.047	5	107450580	*	rs152589	Y	106786281	rs152589	T	C	0.7703	0.0072	0.0021	0.00045	673796	106786281	107450580	5	107450580	5	107450580	*	Y	-1.02655	3.42857
chr5:107450915:C:T	T	C	0.2312	0.0078	0.2	0.2434	0.0113	0.0113	0.3158	4.7	11.541	11	0.3991	440683	39106	401577	chr5	107450915	5	5	107450915	107450915	1	1	0.2312	203772	0.0434	5	107450915	*	rs149444	Y	106786616	rs149444	T	C	0.2295	-0.0073	0.002	0.00033	691627	106786616	107450915	5	107450915	5	107450915	*	Y	1	-3.65
chr5:107469131:T:C	T	C	0.4725	0.0083	0.462	0.5191	-0.0026	0.0096	0.784	0	7.138	11	0.7878	440683	39106	401577	chr5	107469131	5	5	107469131	107469131	1	1	0.4725	416445	0.0571	5	107469131	*	rs25998	Y	106804832	rs25998	T	C	0.4821	0.0068	0.0017	8.5e-05	690814	106804832	107469131	5	107469131	5	107469131	*	Y	-0.270833	4
chr5:107469306:T:A	A	T	0.5233	0.0104	0.4806	0.5379	0.0022	0.0096	0.8181	0	7.085	11	0.7922	440683	39106	401577	chr5	107469306	5	5	107469306	107469306	1	1	0.4767	420147	0.0573	5	107469306	*	rs25999	W	106805007	rs25999	A	T	0.5178	-0.0067	0.0017	9.6e-05	691130	106805007	107469306	5	107469306	5	107469306	*	W	0.229167	-3.94118
chr5:107483101:G:C	C	G	0.4765	0.0061	0.4454	0.4868	0.0068	0.0096	0.4838	0	9.021	11	0.62	440683	39106	401577	chr5	107483101	5	5	107483101	107483101	1	1	0.4765	419971	0.0414	5	107483101	*	rs25996	S	106818802	rs25996	C	G	0.4657	-0.0085	0.0017	9.2e-07	682192	106818802	107483101	5	107483101	5	107483101	*	S	0.708333	-5
chr5:107483705:T:C	T	C	0.5219	0.006	0.5131	0.5533	-0.0057	0.0096	0.5515	0	8.704	11	0.6492	440683	39106	401577	chr5	107483705	5	5	107483705	107483705	1	1	0.4781	421381	0.0402	5	107483705	*	rs25997	Y	106819406	rs25997	T	C	0.5286	0.0085	0.0017	1e-06	682307	106819406	107483705	5	107483705	5	107483705	*	Y	-0.59375	5
chr5:107484779:C:T	T	C	0.4728	0.005	0.447	0.4806	0.0065	0.0096	0.4997	0	8.148	11	0.7	440683	39106	401577	chr5	107484779	5	5	107484779	107484779	1	1	0.4728	416710	0.0336	5	107484779	*	rs25966	Y	106820480	rs25966	T	C	0.4641	-0.0081	0.0017	2.7e-06	683168	106820480	107484779	5	107484779	5	107484779	*	Y	0.677083	-4.76471
chr5:107493838:A:C	A	C	0.5253	0.0075	0.5134	0.5509	-0.0049	0.0096	0.6099	3.1	11.357	11	0.4139	440683	39106	401577	chr5	107493838	5	5	107493838	107493838	1	1	0.4747	418384	0.0375	5	107493838	*	rs31717	M	106829539	rs31717	A	C	0.529	0.0074	0.0017	1.7e-05	686680	106829539	107493838	5	107493838	5	107493838	*	M	-0.510417	4.35294
chr5:107499309:G:A	A	G	0.4875	0.0091	0.454	0.5058	0.006	0.0096	0.5352	1.8	11.202	11	0.4265	440683	39106	401577	chr5	107499309	5	5	107499309	107499309	1	1	0.4875	429666	0.0518	5	107499309	*	rs25976	R	106835010	rs25976	A	G	0.4835	-0.0081	0.0017	3e-06	679214	106835010	107499309	5	107499309	5	107499309	*	R	0.625	-4.76471
chr5:107503579:A:T	A	T	0.801	0.0079	0.7729	0.8195	-0.0103	0.0119	0.3854	23	14.288	11	0.2175	440683	39106	401577	chr5	107503579	5	5	107503579	107503579	1	1	0.199	175392	0.0466	5	107503579	*	rs26248	W	106839280	rs26248	A	T	0.7997	0.0076	0.0022	0.00045	689588	106839280	107503579	5	107503579	5	107503579	*	W	-0.865546	3.45455
chr5:107506082:C:T	T	C	0.4973	0.008	0.4682	0.5068	0.0076	0.0095	0.424	0	5.605	11	0.8984	440683	39106	401577	chr5	107506082	5	5	107506082	107506082	1	1	0.4973	438303	0.0386	5	107506082	*	rs152562	Y	106841783	rs152562	T	C	0.492	-0.0084	0.0017	1.1e-06	687114	106841783	107506082	5	107506082	5	107506082	*	Y	0.8	-4.94118
chr5:107506949:C:T	T	C	0.5166	0.0094	0.4973	0.5335	0.0016	0.0096	0.8687	0	6.445	11	0.8421	440683	39106	401577	chr5	107506949	5	5	107506949	107506949	1	1	0.4834	426052	0.0362	5	107506949	*	rs152560	Y	106842650	rs152560	T	C	0.5142	-0.0062	0.0017	0.00036	688623	106842650	107506949	5	107506949	5	107506949	*	Y	0.166667	-3.64706
chr5:107520129:C:A	A	C	0.8474	0.0179	0.7873	0.8888	-0.0135	0.0141	0.3408	12	12.502	11	0.3271	440683	39106	401577	chr5	107520129	5	5	107520129	107520129	1	1	0.1526	134496	0.1015	5	107520129	*	rs250252	M	106855830	rs250252	A	C	0.8511	-0.0088	0.0024	0.0002	692238	106855830	107520129	5	107520129	5	107520129	*	M	-0.957447	-3.66667
chr5:107525686:A:G	A	G	0.8413	0.0123	0.8147	0.8688	-0.0145	0.0134	0.2794	34.9	16.909	11	0.1106	440683	39106	401577	chr5	107525686	5	5	107525686	107525686	1	1	0.1587	139873	0.0541	5	107525686	*	rs13178589	R	106861387	rs13178589	A	G	0.8323	-0.0081	0.0023	0.00043	689737	106861387	107525686	5	107525686	5	107525686	*	R	-1.08209	-3.52174
chr5:107528014:T:G	T	G	0.8338	0.0258	0.7844	0.8774	0.0051	0.0132	0.6999	51	22.432	11	0.02123	440683	39106	401577	chr5	107528014	5	5	107528014	107528014	1	1	0.1662	146483	0.093	5	107528014	*	rs464250	K	106863715	rs464250	T	G	0.8459	0.0087	0.0024	0.00038	689100	106863715	107528014	5	107528014	5	107528014	*	K	0.386364	3.625
chr5:107528086:C:T	T	C	0.1657	0.0256	0.121	0.2148	-0.0055	0.0132	0.6791	49.6	21.828	11	0.02574	440683	39106	401577	chr5	107528086	5	5	107528086	107528086	1	1	0.1657	146042	0.0938	5	107528086	*	rs462885	Y	106863787	rs462885	T	C	0.1528	-0.0082	0.0023	0.00035	791675	106863787	107528086	5	107528086	5	107528086	*	Y	-0.416667	-3.56522
chr5:107528105:G:A	A	G	0.1653	0.0257	0.1211	0.2151	-0.0062	0.0132	0.6366	49.7	21.853	11	0.02554	440683	39106	401577	chr5	107528105	5	5	107528105	107528105	1	1	0.1653	145690	0.094	5	107528105	*	rs458393	R	106863806	rs458393	A	G	0.1522	-0.0087	0.0024	0.00038	689115	106863806	107528105	5	107528105	5	107528105	*	R	-0.469697	-3.625
chr5:107545632:A:G	A	G	0.2515	0.0125	0.2307	0.2757	0.0119	0.0113	0.2912	0	8.226	11	0.693	440683	39106	401577	chr5	107545632	5	5	107545632	107545632	1	1	0.2515	221664	0.045	5	107545632	*	rs662627	R	106881333	rs662627	A	G	0.2435	0.0099	0.002	8.1e-07	690625	106881333	107545632	5	107545632	5	107545632	*	R	1.0531	4.95
chr5:107546022:A:G	A	G	0.2494	0.0083	0.2273	0.2771	0.0081	0.0111	0.4665	0	7.94	11	0.7187	440683	39106	401577	chr5	107546022	5	5	107546022	107546022	1	1	0.2494	219813	0.0498	5	107546022	*	rs555989	V	106881723	rs555989	A	G	0.2485	0.0102	0.002	3.5e-07	687970	106881723	107546022	5	107546022	5	107546022	*	V	0.72973	5.1
chr5:107546305:A:G	A	G	0.2627	0.0117	0.2403	0.2801	0.0083	0.0111	0.4569	0	8.884	11	0.6326	440683	39106	401577	chr5	107546305	5	5	107546305	107546305	1	1	0.2627	231535	0.0398	5	107546305	*	rs553363	R	106882006	rs553363	A	G	0.2519	0.0099	0.002	6.8e-07	687658	106882006	107546305	5	107546305	5	107546305	*	R	0.747748	4.95
chr5:107547218:A:G	A	G	0.2752	0.014	0.2451	0.2945	0.0027	0.011	0.8078	0	6.641	11	0.8273	440683	39106	401577	chr5	107547218	5	5	107547218	107547218	1	1	0.2752	242552	0.0494	5	107547218	*	rs342604	R	106882919	rs342604	A	G	0.2678	0.0093	0.002	1.8e-06	685942	106882919	107547218	5	107547218	5	107547218	*	R	0.245455	4.65
chr5:107547977:A:T	A	T	0.384	0.0212	0.3347	0.4106	0.0163	0.01	0.1024	14.6	12.885	11	0.3009	440683	39106	401577	chr5	107547977	5	5	107547977	107547977	1	1	0.384	338445	0.0759	5	107547977	*	rs342603	W	106883678	rs342603	A	T	0.3863	0.0068	0.0018	0.00011	688657	106883678	107547977	5	107547977	5	107547977	*	W	1.63	3.77778
chr5:107551367:C:T	T	C	0.6064	0.0276	0.5752	0.6688	-0.0118	0.0099	0.233	0	10.644	11	0.4735	440683	39106	401577	chr5	107551367	5	5	107551367	107551367	1	1	0.3936	346906	0.0936	5	107551367	*	rs341272	Y	106887068	rs341272	T	C	0.5992	-0.0066	0.0017	0.00014	692582	106887068	107551367	5	107551367	5	107551367	*	Y	-1.19192	-3.88235
chr5:107551474:C:G	C	G	0.2762	0.0129	0.2479	0.2954	0.0054	0.011	0.621	0	8.517	11	0.6664	440683	39106	401577	chr5	107551474	5	5	107551474	107551474	1	1	0.2762	243433	0.0475	5	107551474	*	rs163727	S	106887175	rs163727	C	G	0.2674	0.0095	0.0019	9.4e-07	689519	106887175	107551474	5	107551474	5	107551474	*	S	0.490909	5
chr5:107552097:C:A	A	C	0.3798	0.0245	0.3272	0.4226	0.0132	0.0099	0.1826	0	10.391	11	0.4956	440683	39106	401577	chr5	107552097	5	5	107552097	107552097	1	1	0.3798	334743	0.0954	5	107552097	*	rs2445074	M	106887798	rs2445074	A	C	0.4005	0.0065	0.0017	0.0002	692050	106887798	107552097	5	107552097	5	107552097	*	M	1.33333	3.82353
chr5:107557532:A:G	A	G	0.7244	0.0087	0.7094	0.75	-0.0072	0.0108	0.5092	0	8.693	11	0.6502	440683	39106	401577	chr5	107557532	5	5	107557532	107557532	1	1	0.2756	242904	0.0406	5	107557532	*	rs2161514	R	106893233	rs2161514	A	G	0.7174	-0.0093	0.0018	3.5e-07	783527	106893233	107557532	5	107557532	5	107557532	*	R	-0.666667	-5.16667
chr5:107559759:G:C	C	G	0.2481	0.0097	0.2227	0.2662	0.0105	0.0112	0.3511	0	7.228	11	0.7803	440683	39106	401577	chr5	107559759	5	5	107559759	107559759	1	1	0.2481	218667	0.0435	5	107559759	*	rs459637	S	106895460	rs459637	C	G	0.257	0.0096	0.002	1.4e-06	681551	106895460	107559759	5	107559759	5	107559759	*	S	0.9375	4.8
chr5:107560662:C:T	T	C	0.2404	0.0057	0.2238	0.2509	0.0155	0.0113	0.1717	0	7.334	11	0.7714	440683	39106	401577	chr5	107560662	5	5	107560662	107560662	1	1	0.2404	211880	0.0271	5	107560662	*	rs445747	Y	106896363	rs445747	T	C	0.2454	0.0097	0.002	1.5e-06	682866	106896363	107560662	5	107560662	5	107560662	*	Y	1.37168	4.85
chr5:107560916:T:C	T	C	0.7228	0.0085	0.711	0.7492	-0.0091	0.0108	0.3987	0	8.838	11	0.6368	440683	39106	401577	chr5	107560916	5	5	107560916	107560916	1	1	0.2772	244315	0.0382	5	107560916	*	rs2484103	B	106896617	rs2484103	T	C	0.7177	-0.0091	0.0018	7.4e-07	780123	106896617	107560916	5	107560916	5	107560916	*	B	-0.842593	-5.05556
chr5:107573359:T:C	T	C	0.9137	0.0034	0.9076	0.9174	0.0147	0.0173	0.3968	0	8.57	11	0.6615	440683	39106	401577	chr5	107573359	5	5	107573359	107573359	1	1	0.0863	76061.9	0.0098	5	107573359	*	rs6881619	Y	106909060	rs6881619	T	C	0.91704	-0.0111	0.0031	0.00033	680709	106909060	107573359	5	107573359	5	107573359	*	Y	0.849711	-3.58065
chr5:107573740:G:C	C	G	0.0847	0.0032	0.0802	0.0904	-0.0155	0.0174	0.3756	0	9.742	11	0.5538	440683	39106	401577	chr5	107573740	5	5	107573740	107573740	1	1	0.0847	74651.7	0.0102	5	107573740	*	rs10043284	S	106909441	rs10043284	C	G	0.08787	0.011	0.0031	0.0004	679923	106909441	107573740	5	107573740	5	107573740	*	S	-0.890805	3.54839
chr5:107573797:G:C	C	G	0.0847	0.0031	0.0799	0.0903	-0.0152	0.0174	0.3836	0	9.576	11	0.5689	440683	39106	401577	chr5	107573797	5	5	107573797	107573797	1	1	0.0847	74651.7	0.0104	5	107573797	*	rs10043302	S	106909498	rs10043302	C	G	0.08495	0.011	0.0031	0.00039	679937	106909498	107573797	5	107573797	5	107573797	*	S	-0.873563	3.54839
chr5:107574956:T:C	T	C	0.8462	0.0049	0.8342	0.8588	0.0115	0.0134	0.388	6.9	11.818	11	0.3775	440683	39106	401577	chr5	107574956	5	5	107574956	107574956	1	1	0.1538	135554	0.0246	5	107574956	*	rs6888194	Y	106910657	rs6888194	T	C	0.8449	-0.013	0.0024	4e-08	690902	106910657	107574956	5	107574956	5	107574956	*	Y	0.858209	-5.41667
chr5:107575209:A:G	A	G	0.8477	0.0048	0.8344	0.8636	0.0126	0.0133	0.3425	10.7	12.317	11	0.3403	440683	39106	401577	chr5	107575209	5	5	107575209	107575209	1	1	0.1523	134232	0.0292	5	107575209	*	rs12519552	R	106910910	rs12519552	A	G	0.8449	-0.0132	0.0024	2.7e-08	691439	106910910	107575209	5	107575209	5	107575209	*	R	0.947368	-5.5
chr5:107575496:T:C	T	C	0.8457	0.0045	0.834	0.8588	0.0111	0.0132	0.3998	6.7	11.785	11	0.38	440683	39106	401577	chr5	107575496	5	5	107575496	107575496	1	1	0.1543	135995	0.0248	5	107575496	*	rs12520660	Y	106911197	rs12520660	T	C	0.8449	-0.0131	0.0024	2.8e-08	691222	106911197	107575496	5	107575496	5	107575496	*	Y	0.840909	-5.45833
chr5:107578954:C:T	T	C	0.1478	0.0057	0.1276	0.1634	-0.016	0.0134	0.2328	2.3	11.264	11	0.4214	440683	39106	401577	chr5	107578954	5	5	107578954	107578954	1	1	0.1478	130266	0.0358	5	107578954	*	rs755966	Y	106914655	rs755966	T	C	0.1525	0.013	0.0024	3.8e-08	692537	106914655	107578954	5	107578954	5	107578954	*	Y	-1.19403	5.41667
chr5:107585543:C:T	T	C	0.1519	0.0048	0.139	0.1652	-0.0117	0.0133	0.3773	10.7	12.316	11	0.3404	440683	39106	401577	chr5	107585543	5	5	107585543	107585543	1	1	0.1519	133879	0.0262	5	107585543	*	rs6895165	Y	106921244	rs6895165	T	C	0.1536	0.013	0.0024	3.8e-08	691684	106921244	107585543	5	107585543	5	107585543	*	Y	-0.879699	5.41667
chr5:107586560:C:T	T	C	0.1518	0.0049	0.1387	0.1652	-0.0111	0.0133	0.4048	9	12.093	11	0.3567	440683	39106	401577	chr5	107586560	5	5	107586560	107586560	1	1	0.1518	133791	0.0265	5	107586560	*	rs9328006	Y	106922261	rs9328006	T	C	0.1545	0.013	0.0024	4.1e-08	691668	106922261	107586560	5	107586560	5	107586560	*	Y	-0.834586	5.41667
chr5:107588412:T:G	T	G	0.8492	0.0047	0.8351	0.8654	0.0142	0.0133	0.2881	15.9	13.078	11	0.2883	440683	39106	401577	chr5	107588412	5	5	107588412	107588412	1	1	0.1508	132910	0.0303	5	107588412	*	rs17160227	K	106924113	rs17160227	T	G	0.8469	-0.013	0.0024	3.8e-08	690796	106924113	107588412	5	107588412	5	107588412	*	K	1.06767	-5.41667
chr5:107604818:T:C	T	C	0.6658	0.0065	0.6534	0.6865	0.0103	0.0102	0.3112	0	8.348	11	0.6818	440683	39106	401577	chr5	107604818	5	5	107604818	107604818	1	1	0.3342	294553	0.0331	5	107604818	*	rs2112912	Y	106940519	rs2112912	T	C	0.6615	-0.0077	0.0018	1.3e-05	781883	106940519	107604818	5	107604818	5	107604818	*	Y	1.0098	-4.27778
chr5:107608310:C:A	A	C	0.1471	0.007	0.1385	0.1692	-0.0028	0.0134	0.8379	9.5	12.148	11	0.3526	440683	39106	401577	chr5	107608310	5	5	107608310	107608310	1	1	0.1471	129649	0.0307	5	107608310	*	rs12519591	M	106944011	rs12519591	A	C	0.148	0.0128	0.0023	2.7e-08	794741	106944011	107608310	5	107608310	5	107608310	*	M	-0.208955	5.56522
chr5:107615807:T:C	T	C	0.6461	0.0092	0.6228	0.6558	0.0061	0.01	0.5395	0	10.188	11	0.5135	440683	39106	401577	chr5	107615807	5	5	107615807	107615807	1	1	0.3539	311915	0.033	5	107615807	*	rs42449	Y	106951508	rs42449	T	C	0.6478	-0.0063	0.0018	0.00047	687587	106951508	107615807	5	107615807	5	107615807	*	Y	0.61	-3.5
chr5:107644482:C:T	T	C	0.1502	0.007	0.141	0.1663	-0.0131	0.0134	0.3264	0	3.877	11	0.9734	440683	39106	401577	chr5	107644482	5	5	107644482	107644482	1	1	0.1502	132381	0.0253	5	107644482	*	rs10515374	Y	106980183	rs10515374	T	C	0.1484	0.0097	0.0025	0.0001	676632	106980183	107644482	5	107644482	5	107644482	*	Y	-0.977612	3.88
chr5:107655330:C:T	T	C	0.1643	0.0058	0.1551	0.1779	-0.0012	0.0128	0.9284	0	5.852	11	0.8831	440683	39106	401577	chr5	107655330	5	5	107655330	107655330	1	1	0.1643	144808	0.0228	5	107655330	*	rs7732162	Y	106991031	rs7732162	T	C	0.1639	0.0081	0.0023	0.00033	783339	106991031	107655330	5	107655330	5	107655330	*	Y	-0.09375	3.52174
chr5:107674500:A:G	A	G	0.377	0.0075	0.3694	0.4138	-0.0094	0.0098	0.3396	0	8.37	11	0.6798	440683	39106	401577	chr5	107674500	5	5	107674500	107674500	1	1	0.377	332275	0.0444	5	107674500	*	rs1490827	R	107010201	rs1490827	A	G	0.3784	0.0065	0.0018	0.00025	684488	107010201	107674500	5	107674500	5	107674500	*	R	-0.959184	3.61111
chr5:107678708:C:G	C	G	0.3792	0.0084	0.3697	0.4301	-0.0095	0.0099	0.3348	0	8.242	11	0.6914	440683	39106	401577	chr5	107678708	5	5	107678708	107678708	1	1	0.3792	334214	0.0604	5	107678708	*	rs1559245	S	107014409	rs1559245	C	G	0.3782	0.0065	0.0018	0.00028	684658	107014409	107678708	5	107678708	5	107678708	*	S	-0.959596	3.61111
chr5:107698456:T:C	T	C	0.3642	0.0089	0.3497	0.4147	-0.0082	0.0099	0.4114	0	7.918	11	0.7206	440683	39106	401577	chr5	107698456	5	5	107698456	107698456	1	1	0.3642	320993	0.065	5	107698456	*	rs4957710	Y	107034157	rs4957710	T	C	0.3639	0.0063	0.0018	0.00043	692321	107034157	107698456	5	107698456	5	107698456	*	Y	-0.828283	3.5
chr5:107699811:G:C	C	G	0.6358	0.009	0.5854	0.6505	0.0083	0.0099	0.4002	0	7.921	11	0.7204	440683	39106	401577	chr5	107699811	5	5	107699811	107699811	1	1	0.3642	320993	0.0651	5	107699811	*	rs6596746	S	107035512	rs6596746	C	G	0.6362	-0.0063	0.0018	0.00043	692266	107035512	107699811	5	107699811	5	107699811	*	S	0.838384	-3.5
chr5:107700326:G:A	A	G	0.6363	0.0088	0.5852	0.6504	0.008	0.0099	0.4218	0	7.814	11	0.7298	440683	39106	401577	chr5	107700326	5	5	107700326	107700326	1	1	0.3637	320553	0.0652	5	107700326	*	rs1490839	R	107036027	rs1490839	A	G	0.6361	-0.0063	0.0018	0.00043	692483	107036027	107700326	5	107700326	5	107700326	*	R	0.808081	-3.5
chr5:107715381:A:T	A	T	0.3239	0.0119	0.3047	0.3694	-0.0059	0.0103	0.5673	0	8.81	11	0.6394	440683	39106	401577	chr5	107715381	5	5	107715381	107715381	1	1	0.3239	285474	0.0647	5	107715381	*	rs154168	W	107051082	rs154168	A	T	0.3153	0.0068	0.0019	0.00028	687990	107051082	107715381	5	107715381	5	107715381	*	W	-0.572816	3.57895
chr5:107824095:G:C	C	G	0.4856	0.0171	0.44	0.5133	0.0068	0.0096	0.4782	0	9.622	11	0.5647	440683	39106	401577	chr5	107824095	5	5	107824095	107824095	1	1	0.4856	427991	0.0733	5	107824095	*	rs11742684	S	107159796	rs11742684	C	G	0.477	0.0068	0.0018	0.00012	669604	107159796	107824095	5	107824095	5	107824095	*	S	0.708333	3.77778
chr5:107832348:A:G	A	G	0.5325	0.0201	0.4977	0.5861	-0.0131	0.0096	0.172	0	8.84	11	0.6367	440683	39106	401577	chr5	107832348	5	5	107832348	107832348	1	1	0.4675	412039	0.0884	5	107832348	*	rs7708273	R	107168049	rs7708273	A	G	0.5478	-0.0068	0.0017	8.7e-05	677929	107168049	107832348	5	107832348	5	107832348	*	R	-1.36458	-4
chr5:107836568:A:G	A	G	0.5306	0.0205	0.4967	0.5873	-0.0141	0.0096	0.1424	0	9.213	11	0.6023	440683	39106	401577	chr5	107836568	5	5	107836568	107836568	1	1	0.4694	413713	0.0906	5	107836568	*	rs12188460	R	107172269	rs12188460	A	G	0.5467	-0.0069	0.0017	6.6e-05	683735	107172269	107836568	5	107836568	5	107836568	*	R	-1.46875	-4.05882
chr5:107897381:G:A	A	G	0.0876	0.0045	0.0798	0.1017	-0.0343	0.0171	0.04507	0	7.882	11	0.7239	440683	39106	401577	chr5	107897381	5	5	107897381	107897381	1	1	0.0876	77207.7	0.0219	5	107897381	*	rs13161312	R	107233082	rs13161312	A	G	0.08764	-0.011	0.0031	0.00042	682212	107233082	107897381	5	107897381	5	107897381	*	R	-2.00585	-3.54839
chr5:107902401:G:T	T	G	0.0823	0.0039	0.0716	0.0913	-0.0268	0.0176	0.1288	0	6.722	11	0.8211	440683	39106	401577	chr5	107902401	5	5	107902401	107902401	1	1	0.0823	72536.4	0.0197	5	107902401	*	rs17160710	K	107238102	rs17160710	T	G	0.08437	-0.0116	0.0032	0.00032	674094	107238102	107902401	5	107902401	5	107902401	*	K	-1.52273	-3.625
chr5:107929350:T:C	T	C	0.1253	0.0106	0.1022	0.1802	0.0198	0.0159	0.212	15.1	12.953	11	0.2964	440683	39106	401577	chr5	107929350	5	5	107929350	107929350	1	1	0.1253	110435	0.078	5	107929350	*	rs1835978	Y	107265051	rs1835978	T	C	0.1073	-0.0207	0.0028	3e-13	674702	107265051	107929350	5	107929350	5	107929350	*	Y	1.24528	-7.39286
chr5:107930091:C:A	A	C	0.8292	0.0111	0.7753	0.8542	-0.0086	0.0136	0.5275	30.6	15.839	11	0.1472	440683	39106	401577	chr5	107930091	5	5	107930091	107930091	1	1	0.1708	150537	0.0789	5	107930091	*	rs919769	M	107265792	rs919769	A	C	0.851	0.0152	0.0024	2.4e-10	676734	107265792	107930091	5	107930091	5	107930091	*	M	-0.632353	6.33333
chr5:107931139:T:C	T	C	0.4381	0.0079	0.422	0.486	0.0091	0.0098	0.3494	32.3	16.243	11	0.1323	440683	39106	401577	chr5	107931139	5	5	107931139	107931139	1	1	0.4381	386126	0.064	5	107931139	*	rs9328025	Y	107266840	rs9328025	T	C	0.4274	-0.0077	0.0018	1.5e-05	686474	107266840	107931139	5	107931139	5	107931139	*	Y	0.928571	-4.27778
chr5:107934492:A:G	A	G	0.5798	0.0075	0.5696	0.6209	0.0076	0.0098	0.4389	18.6	13.516	11	0.2609	440683	39106	401577	chr5	107934492	5	5	107934492	107934492	1	1	0.4202	370350	0.0513	5	107934492	*	rs13153403	R	107270193	rs13153403	A	G	0.5661	-0.0096	0.0017	7.4e-09	795432	107270193	107934492	5	107934492	5	107934492	*	R	0.77551	-5.64706
chr5:107935070:T:C	T	C	0.5813	0.0089	0.5697	0.6211	0.0079	0.0098	0.4199	20.2	13.79	11	0.2448	440683	39106	401577	chr5	107935070	5	5	107935070	107935070	1	1	0.4187	369028	0.0514	5	107935070	*	rs11745399	Y	107270771	rs11745399	T	C	0.5638	-0.0101	0.0018	1e-08	687094	107270771	107935070	5	107935070	5	107935070	*	Y	0.806122	-5.61111
chr5:107935549:A:G	A	G	0.2282	0.0097	0.2003	0.2371	0.0166	0.0117	0.155	0	8.573	11	0.6613	440683	39106	401577	chr5	107935549	5	5	107935549	107935549	1	1	0.2282	201128	0.0368	5	107935549	*	rs7722766	R	107271250	rs7722766	A	G	0.2158	-0.0132	0.002	3.1e-11	789158	107271250	107935549	5	107935549	5	107935549	*	R	1.4188	-6.6
chr5:107937014:T:G	T	G	0.5372	0.0095	0.5251	0.5752	0.014	0.0097	0.1475	0	7.635	11	0.7456	440683	39106	401577	chr5	107937014	5	5	107937014	107937014	1	1	0.4628	407896	0.0501	5	107937014	*	rs12657654	K	107272715	rs12657654	T	G	0.5213	-0.0095	0.0017	4.8e-08	683600	107272715	107937014	5	107937014	5	107937014	*	K	1.4433	-5.58824
chr5:107938715:C:T	T	C	0.8709	0.0087	0.8511	0.8955	-0.02	0.015	0.1828	0	10.077	11	0.5235	440683	39106	401577	chr5	107938715	5	5	107938715	107938715	1	1	0.1291	113784	0.0444	5	107938715	*	rs7719708	Y	107274416	rs7719708	T	C	0.8835	0.0185	0.0025	3.6e-13	790882	107274416	107938715	5	107938715	5	107938715	*	Y	-1.33333	7.4
chr5:107939312:T:C	T	C	0.5455	0.0102	0.5314	0.5827	0.0167	0.0097	0.08317	0	7.177	11	0.7846	440683	39106	401577	chr5	107939312	5	5	107939312	107939312	1	1	0.4545	400581	0.0513	5	107939312	*	rs1025493	Y	107275013	rs1025493	T	C	0.5321	-0.0091	0.0017	1.7e-07	685381	107275013	107939312	5	107939312	5	107939312	*	Y	1.72165	-5.35294
chr5:107939701:T:C	T	C	0.5462	0.0098	0.5338	0.5842	0.0166	0.0097	0.0858	0	6.683	11	0.8241	440683	39106	401577	chr5	107939701	5	5	107939701	107939701	1	1	0.4538	399964	0.0504	5	107939701	*	rs1025494	Y	107275402	rs1025494	T	C	0.532	-0.0092	0.0017	1e-07	685424	107275402	107939701	5	107939701	5	107939701	*	Y	1.71134	-5.41176
chr5:107940197:G:T	T	G	0.265	0.0086	0.2237	0.2816	-0.0046	0.011	0.6765	0	5.883	11	0.8811	440683	39106	401577	chr5	107940197	5	5	107940197	107940197	1	1	0.265	233562	0.0579	5	107940197	*	rs1025495	D	107275898	rs1025495	T	G	0.2761	0.0096	0.002	1.5e-06	677485	107275898	107940197	5	107940197	5	107940197	*	D	-0.418182	4.8
chr5:107940309:A:T	A	T	0.1208	0.0108	0.0958	0.1811	0.0121	0.0155	0.4377	0	10.626	11	0.4751	440683	39106	401577	chr5	107940309	5	5	107940309	107940309	1	1	0.1208	106469	0.0853	5	107940309	*	rs7720904	W	107276010	rs7720904	A	T	0.1075	-0.0218	0.0028	4e-15	688531	107276010	107940309	5	107940309	5	107940309	*	W	0.780645	-7.78571
chr5:107941103:T:C	T	C	0.13	0.0112	0.1044	0.1896	0.0191	0.015	0.2025	0	10.34	11	0.5001	440683	39106	401577	chr5	107941103	5	5	107941103	107941103	1	1	0.13	114578	0.0852	5	107941103	*	rs6886766	Y	107276804	rs6886766	T	C	0.1172	-0.0195	0.0027	4e-13	684104	107276804	107941103	5	107941103	5	107941103	*	Y	1.27333	-7.22222
chr5:107941190:A:G	A	G	0.1298	0.0119	0.1044	0.191	0.0212	0.0149	0.1559	0	10.04	11	0.5268	440683	39106	401577	chr5	107941190	5	5	107941190	107941190	1	1	0.1298	114401	0.0866	5	107941190	*	rs6882731	D	107276891	rs6882731	A	G	0.1176	-0.0199	0.0027	1.2e-13	687705	107276891	107941190	5	107941190	5	107941190	*	D	1.42282	-7.37037
chr5:107947087:A:G	A	G	0.225	0.0107	0.2097	0.2959	0.014	0.0114	0.2202	0	7.812	11	0.73	440683	39106	401577	chr5	107947087	5	5	107947087	107947087	1	1	0.225	198307	0.0862	5	107947087	*	rs7716454	R	107282788	rs7716454	A	G	0.2215	-0.0144	0.0021	3.2e-12	686404	107282788	107947087	5	107947087	5	107947087	*	R	1.22807	-6.85714
chr5:107949375:A:G	A	G	0.5459	0.0094	0.5325	0.5811	0.0118	0.0097	0.2209	0	7.565	11	0.7516	440683	39106	401577	chr5	107949375	5	5	107949375	107949375	1	1	0.4541	400228	0.0486	5	107949375	*	rs1433057	R	107285076	rs1433057	A	G	0.5286	-0.0102	0.0017	3.6e-09	681160	107285076	107949375	5	107949375	5	107949375	*	R	1.21649	-6
chr5:107949918:T:C	T	C	0.4494	0.0078	0.4344	0.4844	0.0125	0.0097	0.1993	6.8	11.803	11	0.3786	440683	39106	401577	chr5	107949918	5	5	107949918	107949918	1	1	0.4494	396086	0.05	5	107949918	*	rs7719354	Y	107285619	rs7719354	T	C	0.434	-0.0082	0.0017	2.6e-06	680750	107285619	107949918	5	107949918	5	107949918	*	Y	1.28866	-4.82353
chr5:107952302:A:G	A	G	0.4498	0.0081	0.435	0.486	0.0124	0.0097	0.2005	3.5	11.404	11	0.41	440683	39106	401577	chr5	107952302	5	5	107952302	107952302	1	1	0.4498	396438	0.051	5	107952302	*	rs10070756	R	107288003	rs10070756	A	G	0.4378	-0.0081	0.0017	3.1e-06	680719	107288003	107952302	5	107952302	5	107952302	*	R	1.27835	-4.76471
chr5:107952918:C:T	T	C	0.5456	0.0083	0.5093	0.5603	-0.0141	0.0097	0.1439	7.6	11.91	11	0.3704	440683	39106	401577	chr5	107952918	5	5	107952918	107952918	1	1	0.4544	400493	0.051	5	107952918	*	rs10063386	Y	107288619	rs10063386	T	C	0.5582	0.008	0.0017	4.7e-06	680628	107288619	107952918	5	107952918	5	107952918	*	Y	-1.45361	4.70588
chr5:107955321:G:A	A	G	0.8596	0.0113	0.7979	0.8857	-0.0197	0.0144	0.1722	0	8.216	11	0.6938	440683	39106	401577	chr5	107955321	5	5	107955321	107955321	1	1	0.1404	123744	0.0878	5	107955321	*	rs6886275	R	107291022	rs6886275	A	G	0.8723	0.0196	0.0026	2.8e-14	683222	107291022	107955321	5	107955321	5	107955321	*	R	-1.36806	7.53846
chr5:107957330:T:C	T	C	0.5523	0.0092	0.5392	0.5878	0.0134	0.0097	0.1667	0	7.426	11	0.7636	440683	39106	401577	chr5	107957330	5	5	107957330	107957330	1	1	0.4477	394588	0.0486	5	107957330	*	rs12054721	Y	107293031	rs12054721	T	C	0.5372	-0.0103	0.0017	2.6e-09	682099	107293031	107957330	5	107957330	5	107957330	*	Y	1.38144	-6.05882
chr5:107958778:A:G	A	G	0.4463	0.009	0.4348	0.4861	0.0138	0.0096	0.1532	3.4	11.389	11	0.4113	440683	39106	401577	chr5	107958778	5	5	107958778	107958778	1	1	0.4463	393354	0.0513	5	107958778	*	rs2116822	R	107294479	rs2116822	A	G	0.4342	-0.0083	0.0017	1.6e-06	681016	107294479	107958778	5	107958778	5	107958778	*	R	1.4375	-4.88235
chr5:107958979:C:T	T	C	0.8666	0.0094	0.7982	0.8857	-0.0216	0.0143	0.1309	0	7.924	11	0.7201	440683	39106	401577	chr5	107958979	5	5	107958979	107958979	1	1	0.1334	117574	0.0875	5	107958979	*	rs2116823	Y	107294680	rs2116823	T	C	0.8717	0.019	0.0026	1e-13	687150	107294680	107958979	5	107958979	5	107958979	*	Y	-1.51049	7.30769
chr5:107960054:C:G	C	G	0.1662	0.0073	0.1426	0.2224	0.0206	0.0131	0.1142	0	6.542	11	0.8349	440683	39106	401577	chr5	107960054	5	5	107960054	107960054	1	1	0.1662	146483	0.0798	5	107960054	*	rs7721143	S	107295755	rs7721143	C	G	0.158	-0.0208	0.0024	3e-18	685784	107295755	107960054	5	107960054	5	107960054	*	S	1.57252	-8.66667
chr5:107961092:T:C	T	C	0.7703	0.0083	0.7548	0.801	0.0079	0.0113	0.4846	0	4.7	11	0.9448	440683	39106	401577	chr5	107961092	5	5	107961092	107961092	1	1	0.2297	202450	0.0462	5	107961092	*	rs17371964	Y	107296793	rs17371964	T	C	0.7626	-0.0134	0.002	4.8e-11	687540	107296793	107961092	5	107961092	5	107961092	*	Y	0.699115	-6.7
chr5:107963674:T:G	T	G	0.5987	0.0063	0.5828	0.638	0.0003	0.0097	0.9752	0	6.122	11	0.8651	440683	39106	401577	chr5	107963674	5	5	107963674	107963674	1	1	0.4013	353692	0.0552	5	107963674	*	rs12514858	K	107299375	rs12514858	T	G	0.5935	-0.0084	0.0018	2.1e-06	686052	107299375	107963674	5	107963674	5	107963674	*	K	0.0309278	-4.66667
chr5:107964241:T:A	A	T	0.8442	0.0033	0.8329	0.8654	-0.0134	0.0134	0.3185	0	5.731	11	0.8907	440683	39106	401577	chr5	107964241	5	5	107964241	107964241	1	1	0.1558	137317	0.0325	5	107964241	*	rs867912	W	107299942	rs867912	A	T	0.8506	0.0223	0.0024	6.1e-20	687829	107299942	107964241	5	107964241	5	107964241	*	W	-1	9.29167
chr5:107964954:T:C	T	C	0.7131	0.0074	0.7008	0.7363	0.0134	0.0105	0.2007	0	4.244	11	0.9622	440683	39106	401577	chr5	107964954	5	5	107964954	107964954	1	1	0.2869	252864	0.0355	5	107964954	*	rs885624	H	107300655	rs885624	T	C	0.7046	-0.0118	0.0019	5.6e-10	688876	107300655	107964954	5	107964954	5	107964954	*	H	1.27619	-6.21053
chr5:107967875:C:T	T	C	0.2846	0.0067	0.2629	0.2985	-0.0138	0.0105	0.1906	0	3.76	11	0.9764	440683	39106	401577	chr5	107967875	5	5	107967875	107967875	1	1	0.2846	250837	0.0356	5	107967875	*	rs17165766	Y	107303576	rs17165766	T	C	0.2948	0.0119	0.0019	4.3e-10	690003	107303576	107967875	5	107967875	5	107967875	*	Y	-1.31429	6.26316
chr5:107968048:A:G	A	G	0.1582	0.0041	0.1371	0.1679	0.0145	0.0133	0.2746	0	5.614	11	0.8978	440683	39106	401577	chr5	107968048	5	5	107968048	107968048	1	1	0.1582	139432	0.0308	5	107968048	*	rs8180405	R	107303749	rs8180405	A	G	0.1503	-0.0222	0.0024	6e-20	688494	107303749	107968048	5	107968048	5	107968048	*	R	1.09023	-9.25
chr5:107969838:C:A	A	C	0.7028	0.0079	0.6917	0.7208	-0.0215	0.0105	0.04145	0	4.656	11	0.9467	440683	39106	401577	chr5	107969838	5	5	107969838	107969838	1	1	0.2972	261942	0.0291	5	107969838	*	rs6867577	M	107305539	rs6867577	A	C	0.7154	0.0164	0.0019	3.5e-17	678954	107305539	107969838	5	107969838	5	107969838	*	M	-2.04762	8.63158
chr5:107970677:T:C	T	C	0.5945	0.0063	0.5787	0.6359	0.0021	0.0097	0.8273	0	7.047	11	0.7953	440683	39106	401577	chr5	107970677	5	5	107970677	107970677	1	1	0.4055	357394	0.0572	5	107970677	*	rs11242655	Y	107306378	rs11242655	T	C	0.5894	-0.008	0.0018	5.1e-06	692501	107306378	107970677	5	107970677	5	107970677	*	Y	0.216495	-4.44444
chr5:107971703:A:G	A	G	0.5948	0.0067	0.5784	0.6335	0.0018	0.0097	0.8543	0	7.161	11	0.7859	440683	39106	401577	chr5	107971703	5	5	107971703	107971703	1	1	0.4052	357130	0.0551	5	107971703	*	rs11242656	R	107307404	rs11242656	A	G	0.589	-0.008	0.0017	4.6e-06	691212	107307404	107971703	5	107971703	5	107971703	*	R	0.185567	-4.70588
chr5:107973647:A:T	A	T	0.1592	0.0041	0.1372	0.1691	0.0145	0.0133	0.2744	0	5.05	11	0.9287	440683	39106	401577	chr5	107973647	5	5	107973647	107973647	1	1	0.1592	140313	0.0319	5	107973647	*	rs7444532	W	107309348	rs7444532	A	T	0.1503	-0.0227	0.0024	5.8e-21	688464	107309348	107973647	5	107973647	5	107973647	*	W	1.09023	-9.45833
chr5:107981162:A:G	A	G	0.8445	0.0019	0.8409	0.8607	-0.0166	0.0132	0.2074	0	5.34	11	0.9136	440683	39106	401577	chr5	107981162	5	5	107981162	107981162	1	1	0.1555	137052	0.0198	5	107981162	*	rs2916577	R	107316863	rs2916577	A	G	0.846	0.0223	0.0024	1.2e-20	692399	107316863	107981162	5	107981162	5	107981162	*	R	-1.25758	9.29167
chr5:107981214:G:A	A	G	0.3059	0.0055	0.2773	0.3153	0.0078	0.0103	0.4527	0	5.486	11	0.9054	440683	39106	401577	chr5	107981214	5	5	107981214	107981214	1	1	0.3059	269610	0.038	5	107981214	*	rs172305	R	107316915	rs172305	A	G	0.3086	-0.0108	0.0019	5.5e-09	690392	107316915	107981214	5	107981214	5	107981214	*	R	0.757282	-5.68421
chr5:107982753:C:T	T	C	0.4306	0.006	0.4096	0.4413	0.0157	0.0096	0.1016	0	4.439	11	0.9553	440683	39106	401577	chr5	107982753	5	5	107982753	107982753	1	1	0.4306	379516	0.0317	5	107982753	*	rs288194	Y	107318454	rs288194	T	C	0.4305	-0.0115	0.0018	1.3e-10	637830	107318454	107982753	5	107982753	5	107982753	*	Y	1.63542	-6.38889
chr5:107982910:C:T	T	C	0.1498	0.0024	0.1323	0.1553	0.0174	0.0134	0.1923	0	5.29	11	0.9163	440683	39106	401577	chr5	107982910	5	5	107982910	107982910	1	1	0.1498	132029	0.023	5	107982910	*	rs288193	Y	107318611	rs288193	T	C	0.1492	-0.0223	0.0024	2.4e-20	691713	107318611	107982910	5	107982910	5	107982910	*	Y	1.29851	-9.29167
chr5:107984595:G:A	A	G	0.4094	0.0033	0.3802	0.4247	-0.0027	0.0097	0.782	0	6.949	11	0.8032	440683	39106	401577	chr5	107984595	5	5	107984595	107984595	1	1	0.4094	360831	0.0445	5	107984595	*	rs4144479	R	107320296	rs4144479	A	G	0.4156	0.0081	0.0017	9.4e-07	786941	107320296	107984595	5	107984595	5	107984595	*	R	-0.278351	4.76471
chr5:107985044:T:A	A	T	0.2757	0.0058	0.2555	0.2918	-0.0169	0.0107	0.1129	0	4.246	11	0.9622	440683	39106	401577	chr5	107985044	5	5	107985044	107985044	1	1	0.2757	242993	0.0363	5	107985044	*	rs13182107	W	107320745	rs13182107	A	T	0.2855	0.0134	0.0019	2.7e-12	687635	107320745	107985044	5	107985044	5	107985044	*	W	-1.57944	7.05263
chr5:107986628:G:C	C	G	0.0934	0.002	0.0788	0.0956	0.0011	0.0166	0.9456	0	10.249	11	0.5081	440683	39106	401577	chr5	107986628	5	5	107986628	107986628	1	1	0.0934	82319.6	0.0168	5	107986628	*	rs17160804	S	107322329	rs17160804	C	G	0.09185	-0.0196	0.0031	3.5e-10	686619	107322329	107986628	5	107986628	5	107986628	*	S	0.0662651	-6.32258
chr5:107988096:T:G	T	G	0.434	0.0041	0.4261	0.4497	0.0057	0.0096	0.5559	0	6.897	11	0.8073	440683	39106	401577	chr5	107988096	5	5	107988096	107988096	1	1	0.434	382513	0.0236	5	107988096	*	rs6596762	K	107323797	rs6596762	T	G	0.4284	-0.01	0.0017	9.2e-09	685470	107323797	107988096	5	107988096	5	107988096	*	K	0.59375	-5.88235
chr5:107988165:T:C	T	C	0.7745	0.0063	0.7592	0.8028	0.0137	0.0114	0.2292	0	4.717	11	0.9441	440683	39106	401577	chr5	107988165	5	5	107988165	107988165	1	1	0.2255	198748	0.0436	5	107988165	*	rs12514413	Y	107323866	rs12514413	T	C	0.7674	-0.0144	0.0021	2.6e-12	686769	107323866	107988165	5	107988165	5	107988165	*	Y	1.20175	-6.85714
chr5:107988894:G:T	T	G	0.2752	0.0057	0.2549	0.2913	-0.0161	0.0107	0.1303	0	4.537	11	0.9515	440683	39106	401577	chr5	107988894	5	5	107988894	107988894	1	1	0.2752	242552	0.0364	5	107988894	*	rs17438698	K	107324595	rs17438698	T	G	0.2864	0.0134	0.0019	3.4e-12	687041	107324595	107988894	5	107988894	5	107988894	*	K	-1.50467	7.05263
chr5:107990058:A:G	A	G	0.4334	0.0042	0.4259	0.4495	0.0053	0.0096	0.5796	0	7.194	11	0.7832	440683	39106	401577	chr5	107990058	5	5	107990058	107990058	1	1	0.4334	381984	0.0236	5	107990058	*	rs967489	R	107325759	rs967489	A	G	0.4281	-0.01	0.0017	9.2e-09	684807	107325759	107990058	5	107990058	5	107990058	*	R	0.552083	-5.88235
chr5:107992374:G:C	C	G	0.5645	0.0041	0.5475	0.5727	-0.0055	0.0096	0.5657	0	6.17	11	0.8618	440683	39106	401577	chr5	107992374	5	5	107992374	107992374	1	1	0.4355	383835	0.0252	5	107992374	*	rs6896080	S	107328075	rs6896080	C	G	0.5711	0.0101	0.0017	7.2e-09	683466	107328075	107992374	5	107992374	5	107992374	*	S	-0.572917	5.94118
chr5:107993427:A:C	A	C	0.4345	0.0039	0.4273	0.4499	0.005	0.0096	0.6028	0	6.528	11	0.8359	440683	39106	401577	chr5	107993427	5	5	107993427	107993427	1	1	0.4345	382954	0.0226	5	107993427	*	rs9328026	M	107329128	rs9328026	A	C	0.4321	-0.0101	0.0017	6e-09	682872	107329128	107993427	5	107993427	5	107993427	*	M	0.520833	-5.94118
chr5:108002651:G:C	C	G	0.1501	0.0026	0.1331	0.1562	0.0191	0.0134	0.1539	0	5.839	11	0.8839	440683	39106	401577	chr5	108002651	5	5	108002651	108002651	1	1	0.1501	132293	0.0231	5	108002651	*	rs288190	S	107338352	rs288190	C	G	0.1491	-0.0226	0.0024	1.5e-20	688091	107338352	108002651	5	108002651	5	108002651	*	S	1.42537	-9.41667
chr5:108004881:A:T	A	T	0.7175	0.0049	0.7081	0.7294	0.0143	0.0106	0.1771	0	3.238	11	0.9872	440683	39106	401577	chr5	108004881	5	5	108004881	108004881	1	1	0.2825	248986	0.0213	5	108004881	*	rs4307079	W	107340582	rs4307079	A	T	0.7104	-0.0122	0.0019	3.4e-10	680472	107340582	108004881	5	108004881	5	108004881	*	W	1.34906	-6.42105
chr5:108011956:T:A	A	T	0.5229	0.0039	0.5076	0.5345	-0.0085	0.0096	0.3742	0	9.709	11	0.5567	440683	39106	401577	chr5	108011956	5	5	108011956	108011956	1	1	0.4771	420500	0.0269	5	108011956	*	rs10070525	W	107347657	rs10070525	A	T	0.5326	0.0083	0.0017	1.8e-06	679257	107347657	108011956	5	108011956	5	108011956	*	W	-0.885417	4.88235
chr5:108011996:A:C	A	C	0.529	0.0051	0.5145	0.5502	0.0039	0.0095	0.6856	0	10.274	11	0.5059	440683	39106	401577	chr5	108011996	5	5	108011996	108011996	1	1	0.471	415123	0.0357	5	108011996	*	rs2416522	M	107347697	rs2416522	A	C	0.5223	-0.0078	0.0017	7.3e-06	679378	107347697	108011996	5	108011996	5	108011996	*	M	0.410526	-4.58824
chr5:108012133:C:T	T	C	0.4709	0.0051	0.4488	0.4855	-0.0042	0.0095	0.6588	0	10.284	11	0.505	440683	39106	401577	chr5	108012133	5	5	108012133	108012133	1	1	0.4709	415035	0.0367	5	108012133	*	rs723396	Y	107347834	rs723396	T	C	0.4777	0.0077	0.0017	8.8e-06	679317	107347834	108012133	5	108012133	5	108012133	*	Y	-0.442105	4.52941
chr5:108012479:T:G	T	G	0.8294	0.0062	0.8192	0.8525	-0.0143	0.0127	0.2585	0	5.199	11	0.9212	440683	39106	401577	chr5	108012479	5	5	108012479	108012479	1	1	0.1706	150361	0.0333	5	108012479	*	rs288183	K	107348180	rs288183	T	G	0.8253	0.0228	0.0023	3.1e-23	685754	107348180	108012479	5	108012479	5	108012479	*	K	-1.12598	9.91304
chr5:108013391:C:T	T	C	0.715	0.0079	0.6786	0.7226	-0.0019	0.0106	0.8604	6.5	11.766	11	0.3815	440683	39106	401577	chr5	108013391	5	5	108013391	108013391	1	1	0.285	251189	0.044	5	108013391	*	rs288182	Y	107349092	rs288182	T	C	0.7223	-0.0076	0.0019	7.3e-05	686496	107349092	108013391	5	108013391	5	108013391	*	Y	-0.179245	-4
chr5:108013584:C:T	T	C	0.3178	0.0097	0.2863	0.3324	0.0066	0.0102	0.5187	5.7	11.668	11	0.3891	440683	39106	401577	chr5	108013584	5	5	108013584	108013584	1	1	0.3178	280098	0.0461	5	108013584	*	rs288181	Y	107349285	rs288181	T	C	0.3227	-0.0137	0.0018	1.1e-13	688553	107349285	108013584	5	108013584	5	108013584	*	Y	0.647059	-7.61111
chr5:108014010:G:A	A	G	0.1691	0.0102	0.1359	0.1846	0.0141	0.0127	0.2659	0	7.969	11	0.716	440683	39106	401577	chr5	108014010	5	5	108014010	108014010	1	1	0.1691	149039	0.0487	5	108014010	*	rs288180	R	107349711	rs288180	A	G	0.1704	-0.0249	0.0023	8.5e-28	691422	107349711	108014010	5	108014010	5	108014010	*	R	1.11024	-10.8261
chr5:108014373:G:A	A	G	0.7159	0.008	0.6843	0.7244	-0.0005	0.0106	0.9651	8.9	12.077	11	0.3579	440683	39106	401577	chr5	108014373	5	5	108014373	108014373	1	1	0.2841	250396	0.0401	5	108014373	*	rs169640	R	107350074	rs169640	A	G	0.7211	-0.0079	0.0019	3.9e-05	688538	107350074	108014373	5	108014373	5	108014373	*	R	-0.0471698	-4.15789
chr5:108014436:C:T	T	C	0.3189	0.0096	0.2872	0.3327	0.0077	0.0102	0.4511	8.9	12.08	11	0.3577	440683	39106	401577	chr5	108014436	5	5	108014436	108014436	1	1	0.3189	281068	0.0455	5	108014436	*	rs288179	Y	107350137	rs288179	T	C	0.3227	-0.0137	0.0018	1e-13	690128	107350137	108014436	5	108014436	5	108014436	*	Y	0.754902	-7.61111
chr5:108015816:T:C	T	C	0.6806	0.0094	0.6667	0.7128	-0.0065	0.0102	0.5246	6.9	11.813	11	0.3779	440683	39106	401577	chr5	108015816	5	5	108015816	108015816	1	1	0.3194	281508	0.0461	5	108015816	*	rs288178	Y	107351517	rs288178	T	C	0.6764	0.0138	0.0017	1.5e-15	793381	107351517	108015816	5	108015816	5	108015816	*	Y	-0.637255	8.11765
chr5:108015993:T:C	T	C	0.6809	0.0094	0.6667	0.7127	-0.0065	0.0102	0.5215	7.1	11.843	11	0.3756	440683	39106	401577	chr5	108015993	5	5	108015993	108015993	1	1	0.3191	281244	0.046	5	108015993	*	rs288177	Y	107351694	rs288177	T	C	0.6773	0.0135	0.0019	8.9e-13	636127	107351694	108015993	5	108015993	5	108015993	*	Y	-0.637255	7.10526
chr5:108016027:G:A	A	G	0.7152	0.0078	0.6775	0.7244	0.0007	0.0106	0.9442	10.1	12.23	11	0.3466	440683	39106	401577	chr5	108016027	5	5	108016027	108016027	1	1	0.2848	251013	0.0469	5	108016027	*	rs288176	R	107351728	rs288176	A	G	0.7209	-0.008	0.0019	3.4e-05	689166	107351728	108016027	5	108016027	5	108016027	*	R	0.0660377	-4.21053
chr5:108016378:G:A	A	G	0.319	0.0095	0.2877	0.3332	0.0066	0.0102	0.5153	6.9	11.811	11	0.378	440683	39106	401577	chr5	108016378	5	5	108016378	108016378	1	1	0.319	281156	0.0455	5	108016378	*	rs288175	R	107352079	rs288175	A	G	0.3226	-0.0135	0.0018	1.8e-13	690684	107352079	108016378	5	108016378	5	108016378	*	R	0.647059	-7.5
chr5:108016510:C:T	T	C	0.6632	0.0096	0.6134	0.6724	0.0056	0.0101	0.5766	0	10.537	11	0.4828	440683	39106	401577	chr5	108016510	5	5	108016510	108016510	1	1	0.3368	296844	0.059	5	108016510	*	rs288174	H	107352211	rs288174	T	C	0.6676	-0.0075	0.0018	4.1e-05	688718	107352211	108016510	5	108016510	5	108016510	*	H	0.554455	-4.16667
chr5:108016593:A:G	A	G	0.8247	0.0078	0.8134	0.8501	-0.0146	0.0125	0.2409	0	8.574	11	0.6611	440683	39106	401577	chr5	108016593	5	5	108016593	108016593	1	1	0.1753	154503	0.0367	5	108016593	*	rs288173	R	107352294	rs288173	A	G	0.8261	0.0242	0.0023	1.8e-26	692597	107352294	108016593	5	108016593	5	108016593	*	R	-1.168	10.5217
chr5:108017414:G:C	C	G	0.1689	0.0101	0.1367	0.1845	0.0149	0.0127	0.2418	0	8.017	11	0.7118	440683	39106	401577	chr5	108017414	5	5	108017414	108017414	1	1	0.1689	148863	0.0478	5	108017414	*	rs288172	S	107353115	rs288172	C	G	0.1705	-0.0246	0.0023	5.1e-27	691719	107353115	108017414	5	108017414	5	108017414	*	S	1.17323	-10.6957
chr5:108018436:C:G	C	G	0.8308	0.0101	0.8155	0.863	-0.0149	0.0127	0.2404	0	8.312	11	0.6851	440683	39106	401577	chr5	108018436	5	5	108018436	108018436	1	1	0.1692	149127	0.0475	5	108018436	*	rs288171	S	107354137	rs288171	C	G	0.8294	0.0247	0.0023	2.2e-27	691633	107354137	108018436	5	108018436	5	108018436	*	S	-1.17323	10.7391
chr5:108021846:T:C	T	C	0.8312	0.01	0.8167	0.8631	-0.0161	0.0127	0.2037	0	8.13	11	0.7016	440683	39106	401577	chr5	108021846	5	5	108021846	108021846	1	1	0.1688	148775	0.0464	5	108021846	*	rs288169	Y	107357547	rs288169	T	C	0.8297	0.0248	0.0023	1.9e-27	691657	107357547	108021846	5	108021846	5	108021846	*	Y	-1.26772	10.7826
chr5:108021982:T:C	T	C	0.8312	0.01	0.8167	0.863	-0.0162	0.0127	0.2008	0	8.124	11	0.7022	440683	39106	401577	chr5	108021982	5	5	108021982	108021982	1	1	0.1688	148775	0.0463	5	108021982	*	rs288168	Y	107357683	rs288168	T	C	0.8297	0.0245	0.0023	1.9e-27	696741	107357683	108021982	5	108021982	5	108021982	*	Y	-1.27559	10.6522
chr5:108022186:A:C	A	C	0.2841	0.0077	0.2751	0.3169	-0.0015	0.0106	0.8901	0.8	11.093	11	0.4355	440683	39106	401577	chr5	108022186	5	5	108022186	108022186	1	1	0.2841	250396	0.0418	5	108022186	*	rs288167	M	107357887	rs288167	A	C	0.2797	0.0084	0.0019	1.1e-05	690806	107357887	108022186	5	108022186	5	108022186	*	M	-0.141509	4.42105
chr5:108022568:C:G	C	G	0.2851	0.008	0.2757	0.3179	-0.0006	0.0106	0.9513	7.2	11.855	11	0.3746	440683	39106	401577	chr5	108022568	5	5	108022568	108022568	1	1	0.2851	251277	0.0422	5	108022568	*	rs288166	S	107358269	rs288166	C	G	0.2801	0.0084	0.0019	1.1e-05	690781	107358269	108022568	5	108022568	5	108022568	*	S	-0.0566038	4.42105
chr5:108022607:C:T	T	C	0.7149	0.008	0.6821	0.7243	0.0007	0.0106	0.9497	7.3	11.869	11	0.3735	440683	39106	401577	chr5	108022607	5	5	108022607	108022607	1	1	0.2851	251277	0.0422	5	108022607	*	rs288165	Y	107358308	rs288165	T	C	0.7199	-0.0085	0.0019	1e-05	690789	107358308	108022607	5	108022607	5	108022607	*	Y	0.0660377	-4.47368
chr5:108023011:G:A	A	G	0.1688	0.01	0.1365	0.1833	0.0155	0.0127	0.2211	0	7.969	11	0.7161	440683	39106	401577	chr5	108023011	5	5	108023011	108023011	1	1	0.1688	148775	0.0468	5	108023011	*	rs288164	R	107358712	rs288164	A	G	0.1702	-0.0247	0.0023	3.1e-27	691902	107358712	108023011	5	108023011	5	108023011	*	R	1.22047	-10.7391
chr5:108024044:G:A	A	G	0.5463	0.0043	0.5328	0.5531	-0.0081	0.0096	0.3979	0	10.312	11	0.5026	440683	39106	401577	chr5	108024044	5	5	108024044	108024044	1	1	0.4537	399876	0.0203	5	108024044	*	rs4957738	R	107359745	rs4957738	A	G	0.5496	0.0073	0.0017	2.4e-05	690057	107359745	108024044	5	108024044	5	108024044	*	R	-0.84375	4.29412
chr5:108025514:G:A	A	G	0.7156	0.0077	0.6829	0.7244	0.0012	0.0106	0.9088	0	10.67	11	0.4713	440683	39106	401577	chr5	108025514	5	5	108025514	108025514	1	1	0.2844	250660	0.0415	5	108025514	*	rs288163	R	107361215	rs288163	A	G	0.7202	-0.0084	0.0019	1.1e-05	690981	107361215	108025514	5	108025514	5	108025514	*	R	0.113208	-4.42105
chr5:108026454:C:T	T	C	0.3886	0.0041	0.3662	0.4079	-0.0062	0.0098	0.5238	13	12.644	11	0.3172	440683	39106	401577	chr5	108026454	5	5	108026454	108026454	1	1	0.3886	342499	0.0417	5	108026454	*	rs12332109	Y	107362155	rs12332109	T	C	0.3943	0.0063	0.0018	0.00034	691990	107362155	108026454	5	108026454	5	108026454	*	Y	-0.632653	3.5
chr5:108026669:C:A	A	C	0.7147	0.0081	0.6818	0.7252	0.0006	0.0106	0.9579	2.7	11.3	11	0.4185	440683	39106	401577	chr5	108026669	5	5	108026669	108026669	1	1	0.2853	251454	0.0434	5	108026669	*	rs2909882	M	107362370	rs2909882	A	C	0.7198	-0.0083	0.0019	1.6e-05	691274	107362370	108026669	5	108026669	5	108026669	*	M	0.0566038	-4.36842
chr5:108027016:A:G	A	G	0.2838	0.0074	0.275	0.3138	-0.0015	0.0106	0.8848	1.8	11.197	11	0.4269	440683	39106	401577	chr5	108027016	5	5	108027016	108027016	1	1	0.2838	250132	0.0388	5	108027016	*	rs288162	R	107362717	rs288162	A	G	0.2798	0.0083	0.0019	1.3e-05	691400	107362717	108027016	5	108027016	5	108027016	*	R	-0.141509	4.36842
chr5:108027853:C:T	T	C	0.1688	0.0101	0.1364	0.1833	0.0153	0.0127	0.229	0	7.876	11	0.7244	440683	39106	401577	chr5	108027853	5	5	108027853	108027853	1	1	0.1688	148775	0.0469	5	108027853	*	rs288161	Y	107363554	rs288161	T	C	0.1703	-0.0245	0.0023	8.4e-27	691908	107363554	108027853	5	108027853	5	108027853	*	Y	1.20472	-10.6522
chr5:108028568:C:T	T	C	0.3222	0.0092	0.2919	0.3355	0.0056	0.0102	0.5789	10.6	12.302	11	0.3414	440683	39106	401577	chr5	108028568	5	5	108028568	108028568	1	1	0.3222	283976	0.0436	5	108028568	*	rs288160	Y	107364269	rs288160	T	C	0.3243	-0.014	0.0018	2.5e-14	691598	107364269	108028568	5	108028568	5	108028568	*	Y	0.54902	-7.77778
chr5:108028662:C:T	T	C	0.3222	0.0093	0.2919	0.3355	0.0055	0.0102	0.5884	10.6	12.302	11	0.3414	440683	39106	401577	chr5	108028662	5	5	108028662	108028662	1	1	0.3222	283976	0.0436	5	108028662	*	rs288159	Y	107364363	rs288159	T	C	0.3246	-0.0137	0.0017	1.6e-15	794583	107364363	108028662	5	108028662	5	108028662	*	Y	0.539216	-8.05882
chr5:108030555:G:A	A	G	0.3932	0.0033	0.3765	0.4094	-0.0042	0.0098	0.6695	13.1	12.652	11	0.3167	440683	39106	401577	chr5	108030555	5	5	108030555	108030555	1	1	0.3932	346553	0.0329	5	108030555	*	rs10434798	R	107366256	rs10434798	A	G	0.396	0.0062	0.0018	0.00044	691740	107366256	108030555	5	108030555	5	108030555	*	R	-0.428571	3.44444
chr5:108030584:T:C	T	C	0.6108	0.0042	0.5912	0.6336	0.0065	0.0098	0.505	21.1	13.946	11	0.236	440683	39106	401577	chr5	108030584	5	5	108030584	108030584	1	1	0.3892	343028	0.0424	5	108030584	*	rs10434799	Y	107366285	rs10434799	T	C	0.6059	-0.0063	0.0018	0.00035	692085	107366285	108030584	5	108030584	5	108030584	*	Y	0.663265	-3.5
chr5:108034764:C:T	T	C	0.7148	0.0081	0.6827	0.7241	0	0.0106	0.9996	6.6	11.778	11	0.3805	440683	39106	401577	chr5	108034764	5	5	108034764	108034764	1	1	0.2852	251366	0.0414	5	108034764	*	rs288158	Y	107370465	rs288158	T	C	0.7196	-0.0082	0.0019	1.7e-05	690822	107370465	108034764	5	108034764	5	108034764	*	Y	0	-4.31579
chr5:108035066:T:C	T	C	0.6108	0.0038	0.592	0.6296	0.007	0.0098	0.4711	19.8	13.716	11	0.2491	440683	39106	401577	chr5	108035066	5	5	108035066	108035066	1	1	0.3892	343028	0.0376	5	108035066	*	rs1024975	Y	107370767	rs1024975	T	C	0.6061	-0.0064	0.0018	0.00031	690923	107370767	108035066	5	108035066	5	108035066	*	Y	0.714286	-3.55556
chr5:108035193:T:A	A	T	0.1687	0.01	0.1367	0.1833	0.016	0.0127	0.2066	0	8.655	11	0.6537	440683	39106	401577	chr5	108035193	5	5	108035193	108035193	1	1	0.1687	148686	0.0466	5	108035193	*	rs288157	W	107370894	rs288157	A	T	0.17	-0.0248	0.0023	1.6e-27	691727	107370894	108035193	5	108035193	5	108035193	*	W	1.25984	-10.7826
chr5:108036756:G:T	T	G	0.7149	0.008	0.683	0.724	0.0003	0.0106	0.9758	3.8	11.435	11	0.4076	440683	39106	401577	chr5	108036756	5	5	108036756	108036756	1	1	0.2851	251277	0.041	5	108036756	*	rs288156	K	107372457	rs288156	T	G	0.7197	-0.0081	0.0019	2.2e-05	690683	107372457	108036756	5	108036756	5	108036756	*	K	0.0283019	-4.26316
chr5:108037262:G:C	C	G	0.3882	0.0043	0.3644	0.406	-0.0072	0.0098	0.4626	19.9	13.727	11	0.2485	440683	39106	401577	chr5	108037262	5	5	108037262	108037262	1	1	0.3882	342146	0.0416	5	108037262	*	rs10076369	S	107372963	rs10076369	C	G	0.3876	0.0065	0.0018	0.00025	691301	107372963	108037262	5	108037262	5	108037262	*	S	-0.734694	3.61111
chr5:108038753:A:G	A	G	0.2841	0.0077	0.2756	0.3158	-0.0011	0.0106	0.9176	0	10.646	11	0.4734	440683	39106	401577	chr5	108038753	5	5	108038753	108038753	1	1	0.2841	250396	0.0402	5	108038753	*	rs288155	R	107374454	rs288155	A	G	0.2798	0.0082	0.0019	1.7e-05	690878	107374454	108038753	5	108038753	5	108038753	*	R	-0.103774	4.31579
chr5:108039359:G:C	C	G	0.1692	0.0097	0.1381	0.1834	0.0155	0.0127	0.2223	0	9.245	11	0.5993	440683	39106	401577	chr5	108039359	5	5	108039359	108039359	1	1	0.1692	149127	0.0453	5	108039359	*	rs288154	S	107375060	rs288154	C	G	0.1701	-0.0247	0.0023	2.7e-27	691780	107375060	108039359	5	108039359	5	108039359	*	S	1.22047	-10.7391
chr5:108039722:A:G	A	G	0.2841	0.0077	0.2757	0.3158	-0.0014	0.0106	0.894	0	10.746	11	0.4648	440683	39106	401577	chr5	108039722	5	5	108039722	108039722	1	1	0.2841	250396	0.0401	5	108039722	*	rs288153	R	107375423	rs288153	A	G	0.2799	0.0082	0.0019	1.7e-05	690859	107375423	108039722	5	108039722	5	108039722	*	R	-0.132075	4.31579
chr5:108044360:G:A	A	G	0.1705	0.0092	0.143	0.1834	0.0148	0.0127	0.2413	0	10.862	11	0.4549	440683	39106	401577	chr5	108044360	5	5	108044360	108044360	1	1	0.1705	150273	0.0404	5	108044360	*	rs188274	R	107380061	rs188274	A	G	0.1706	-0.0249	0.0025	2.5e-23	510747	107380061	108044360	5	108044360	5	108044360	*	R	1.16535	-9.96
chr5:108054602:C:A	A	C	0.2181	0.0106	0.1944	0.2385	0.0063	0.0115	0.586	0	9.761	11	0.552	440683	39106	401577	chr5	108054602	5	5	108054602	108054602	1	1	0.2181	192226	0.0441	5	108054602	*	rs288147	M	107390303	rs288147	A	C	0.2219	-0.0199	0.0021	6.1e-22	691823	107390303	108054602	5	108054602	5	108054602	*	M	0.547826	-9.47619
chr5:108056861:C:T	T	C	0.2183	0.0106	0.1956	0.2389	0.0061	0.0115	0.5971	0	10.099	11	0.5215	440683	39106	401577	chr5	108056861	5	5	108056861	108056861	1	1	0.2183	192402	0.0433	5	108056861	*	rs288146	Y	107392562	rs288146	T	C	0.2219	-0.0197	0.0021	1.2e-21	691457	107392562	108056861	5	108056861	5	108056861	*	Y	0.530435	-9.38095
chr5:108057489:T:C	T	C	0.7812	0.0103	0.7606	0.8034	-0.0054	0.0115	0.6396	0	10.486	11	0.4873	440683	39106	401577	chr5	108057489	5	5	108057489	108057489	1	1	0.2188	192843	0.0428	5	108057489	*	rs288145	Y	107393190	rs288145	T	C	0.7779	0.0197	0.0021	1.2e-21	691837	107393190	108057489	5	108057489	5	108057489	*	Y	-0.469565	9.38095
chr5:108059533:G:T	T	G	0.1693	0.0097	0.1386	0.1828	0.0154	0.0127	0.2259	0	9.54	11	0.5721	440683	39106	401577	chr5	108059533	5	5	108059533	108059533	1	1	0.1693	149215	0.0442	5	108059533	*	rs288144	K	107395234	rs288144	T	G	0.17	-0.0246	0.0023	3.8e-27	691914	107395234	108059533	5	108059533	5	108059533	*	K	1.2126	-10.6957
chr5:108059762:T:A	A	T	0.1703	0.009	0.1424	0.1831	0.0151	0.0126	0.231	0	10.764	11	0.4633	440683	39106	401577	chr5	108059762	5	5	108059762	108059762	1	1	0.1703	150097	0.0407	5	108059762	*	rs15158	W	107395463	rs15158	A	T	0.1704	-0.0246	0.0023	4.2e-27	691856	107395463	108059762	5	108059762	5	108059762	*	W	1.19841	-10.6957
chr5:108059847:C:T	T	C	0.1716	0.0084	0.1472	0.1832	0.0132	0.0126	0.2958	19.7	13.707	11	0.2496	440683	39106	401577	chr5	108059847	5	5	108059847	108059847	1	1	0.1716	151242	0.036	5	108059847	*	rs288143	Y	107395548	rs288143	T	C	0.1711	-0.025	0.0023	2.1e-27	691147	107395548	108059847	5	108059847	5	108059847	*	Y	1.04762	-10.8696
chr5:108061514:C:A	A	C	0.3389	0.0045	0.3084	0.356	-0.0031	0.01	0.7549	8.6	12.031	11	0.3613	440683	39106	401577	chr5	108061514	5	5	108061514	108061514	1	1	0.3389	298695	0.0476	5	108061514	*	rs7729356	M	107397215	rs7729356	A	C	0.3411	0.0065	0.0018	0.0004	691498	107397215	108061514	5	108061514	5	108061514	*	M	-0.31	3.61111
chr5:108061977:G:T	T	G	0.6959	0.0121	0.6588	0.7091	0.0021	0.0104	0.8421	0	10.225	11	0.5103	440683	39106	401577	chr5	108061977	5	5	108061977	108061977	1	1	0.3041	268023	0.0503	5	108061977	*	rs286755	K	107397678	rs286755	T	G	0.7095	-0.0094	0.0019	7.3e-07	684548	107397678	108061977	5	108061977	5	108061977	*	K	0.201923	-4.94737
chr5:108063165:C:T	T	C	0.7112	0.0105	0.6718	0.7247	-0.001	0.0105	0.9211	3	11.344	11	0.4149	440683	39106	401577	chr5	108063165	5	5	108063165	108063165	1	1	0.2888	254539	0.0529	5	108063165	*	rs288140	Y	107398866	rs288140	T	C	0.7185	-0.0081	0.0019	2.2e-05	691950	107398866	108063165	5	108063165	5	108063165	*	Y	-0.0952381	-4.26316
chr5:108063650:T:C	T	C	0.6107	0.0045	0.5897	0.6336	0.0067	0.0098	0.4911	23.2	14.328	11	0.2154	440683	39106	401577	chr5	108063650	5	5	108063650	108063650	1	1	0.3893	343116	0.0439	5	108063650	*	rs13161819	Y	107399351	rs13161819	T	C	0.6064	-0.0065	0.0018	0.00026	691171	107399351	108063650	5	108063650	5	108063650	*	Y	0.683673	-3.61111
chr5:108064804:G:A	A	G	0.2194	0.01	0.1962	0.2389	0.0052	0.0115	0.6494	0	10.489	11	0.487	440683	39106	401577	chr5	108064804	5	5	108064804	108064804	1	1	0.2194	193372	0.0427	5	108064804	*	rs288139	R	107400505	rs288139	A	G	0.2225	-0.0198	0.0021	7.5e-22	692532	107400505	108064804	5	108064804	5	108064804	*	R	0.452174	-9.42857
chr5:108065902:T:A	A	T	0.2209	0.0091	0.2005	0.2395	0.0069	0.0115	0.5449	0	10.236	11	0.5093	440683	39106	401577	chr5	108065902	5	5	108065902	108065902	1	1	0.2209	194694	0.039	5	108065902	*	rs286753	W	107401603	rs286753	A	T	0.2228	-0.0199	0.0021	4.1e-22	692348	107401603	108065902	5	108065902	5	108065902	*	W	0.6	-9.47619
chr5:108066219:A:T	A	T	0.2849	0.0083	0.2758	0.3174	0.0004	0.0106	0.972	6.7	11.794	11	0.3793	440683	39106	401577	chr5	108066219	5	5	108066219	108066219	1	1	0.2849	251101	0.0416	5	108066219	*	rs286752	W	107401920	rs286752	A	T	0.2802	0.0082	0.0019	1.6e-05	691883	107401920	108066219	5	108066219	5	108066219	*	W	0.0377358	4.31579
chr5:108067237:C:T	T	C	0.562	0.0096	0.5155	0.5829	0.0013	0.0096	0.8899	20.2	13.777	11	0.2456	440683	39106	401577	chr5	108067237	5	5	108067237	108067237	1	1	0.438	386038	0.0674	5	108067237	*	rs286751	Y	107402938	rs286751	T	C	0.565	-0.0082	0.0017	1.8e-06	691295	107402938	108067237	5	108067237	5	108067237	*	Y	0.135417	-4.82353
chr5:108067565:T:A	A	T	0.3902	0.0033	0.3682	0.4088	-0.0083	0.0098	0.3973	18.6	13.518	11	0.2608	440683	39106	401577	chr5	108067565	5	5	108067565	108067565	1	1	0.3902	343909	0.0406	5	108067565	*	rs4957740	W	107403266	rs4957740	A	T	0.3945	0.0063	0.0018	0.00036	690666	107403266	108067565	5	108067565	5	108067565	*	W	-0.846939	3.5
chr5:108067591:G:A	A	G	0.1722	0.0083	0.1467	0.184	0.0162	0.0126	0.199	0	9.961	11	0.5339	440683	39106	401577	chr5	108067591	5	5	108067591	108067591	1	1	0.1722	151771	0.0373	5	108067591	*	rs286750	R	107403292	rs286750	A	G	0.1715	-0.025	0.0023	6.9e-28	690645	107403292	108067591	5	108067591	5	108067591	*	R	1.28571	-10.8696
chr5:108067753:C:T	T	C	0.1721	0.0084	0.1463	0.1841	0.0166	0.0126	0.1887	0	10.794	11	0.4607	440683	39106	401577	chr5	108067753	5	5	108067753	108067753	1	1	0.1721	151683	0.0378	5	108067753	*	rs286749	Y	107403454	rs286749	T	C	0.175	-0.025	0.0023	8.8e-28	690861	107403454	108067753	5	108067753	5	108067753	*	Y	1.31746	-10.8696
chr5:108067795:T:C	T	C	0.2847	0.0082	0.2753	0.3177	-0.0001	0.0106	0.9945	7.2	11.849	11	0.3751	440683	39106	401577	chr5	108067795	5	5	108067795	108067795	1	1	0.2847	250925	0.0424	5	108067795	*	rs286748	Y	107403496	rs286748	T	C	0.2802	0.0083	0.0019	1.4e-05	691586	107403496	108067795	5	108067795	5	108067795	*	Y	-0.00943396	4.36842
chr5:108069390:T:G	T	G	0.6083	0.0037	0.5886	0.6296	0.0084	0.0098	0.3909	20.9	13.904	11	0.2384	440683	39106	401577	chr5	108069390	5	5	108069390	108069390	1	1	0.3917	345231	0.041	5	108069390	*	rs10479422	K	107405091	rs10479422	T	G	0.6047	-0.0062	0.0018	0.00042	690136	107405091	108069390	5	108069390	5	108069390	*	K	0.857143	-3.44444
chr5:108069775:C:G	C	G	0.8304	0.0096	0.8166	0.8596	-0.015	0.0127	0.2382	0	10.62	11	0.4756	440683	39106	401577	chr5	108069775	5	5	108069775	108069775	1	1	0.1696	149480	0.043	5	108069775	*	rs289227	S	107405476	rs289227	C	G	0.8298	0.0247	0.0023	3.6e-27	690966	107405476	108069775	5	108069775	5	108069775	*	S	-1.1811	10.7391
chr5:108070133:C:G	C	G	0.8298	0.0092	0.8166	0.8585	-0.014	0.0127	0.2674	7.9	11.944	11	0.3679	440683	39106	401577	chr5	108070133	5	5	108070133	108070133	1	1	0.1702	150008	0.0419	5	108070133	*	rs289228	S	107405834	rs289228	C	G	0.8296	0.0247	0.0023	2.6e-27	690974	107405834	108070133	5	108070133	5	108070133	*	S	-1.10236	10.7391
chr5:108070608:A:G	A	G	0.7815	0.0105	0.7608	0.8062	-0.0057	0.0115	0.6178	0	10.177	11	0.5146	440683	39106	401577	chr5	108070608	5	5	108070608	108070608	1	1	0.2185	192578	0.0454	5	108070608	*	rs289230	R	107406309	rs289230	A	G	0.7781	0.0197	0.0021	1.4e-21	691344	107406309	108070608	5	108070608	5	108070608	*	R	-0.495652	9.38095
chr5:108071590:G:A	A	G	0.5591	0.0111	0.5085	0.5818	0	0.0096	0.9959	23.2	14.325	11	0.2155	440683	39106	401577	chr5	108071590	5	5	108071590	108071590	1	1	0.4409	388594	0.0733	5	108071590	*	rs289232	D	107407291	rs289232	A	G	0.5645	-0.008	0.0017	3e-06	691070	107407291	108071590	5	108071590	5	108071590	*	D	0	-4.70588
chr5:108071998:T:C	T	C	0.2844	0.0082	0.2753	0.3176	-0.001	0.0106	0.9279	7.7	11.913	11	0.3702	440683	39106	401577	chr5	108071998	5	5	108071998	108071998	1	1	0.2844	250660	0.0423	5	108071998	*	rs502790	Y	107407699	rs502790	T	C	0.28	0.0083	0.0019	1.4e-05	691675	107407699	108071998	5	108071998	5	108071998	*	Y	-0.0943396	4.36842
chr5:108072193:C:T	T	C	0.3391	0.0045	0.3083	0.3563	-0.0023	0.01	0.8161	7.8	11.936	11	0.3685	440683	39106	401577	chr5	108072193	5	5	108072193	108072193	1	1	0.3391	298871	0.048	5	108072193	*	rs10479423	Y	107407894	rs10479423	T	C	0.3413	0.0064	0.0018	0.00047	690649	107407894	108072193	5	108072193	5	108072193	*	Y	-0.23	3.55556
chr5:108072289:T:C	T	C	0.2883	0.0098	0.2758	0.326	0.0018	0.0105	0.866	14	12.793	11	0.3071	440683	39106	401577	chr5	108072289	5	5	108072289	108072289	1	1	0.2883	254098	0.0502	5	108072289	*	rs289234	Y	107407990	rs289234	T	C	0.281	0.0081	0.0019	2.2e-05	691773	107407990	108072289	5	108072289	5	108072289	*	Y	0.171429	4.26316
chr5:108072769:T:C	T	C	0.2855	0.0082	0.2753	0.3192	0.0009	0.0106	0.9358	12	12.502	11	0.3271	440683	39106	401577	chr5	108072769	5	5	108072769	108072769	1	1	0.2855	251630	0.0439	5	108072769	*	rs2909879	Y	107408470	rs2909879	T	C	0.2806	0.0084	0.0019	1.2e-05	691645	107408470	108072769	5	108072769	5	108072769	*	Y	0.0849057	4.42105
chr5:108075973:A:T	A	T	0.7812	0.0103	0.7608	0.8048	-0.0044	0.0115	0.701	0	10.953	11	0.4472	440683	39106	401577	chr5	108075973	5	5	108075973	108075973	1	1	0.2188	192843	0.044	5	108075973	*	rs288237	W	107411674	rs288237	A	T	0.778	0.0199	0.0021	5.6e-22	690269	107411674	108075973	5	108075973	5	108075973	*	W	-0.382609	9.47619
chr5:108077885:C:T	T	C	0.3399	0.0038	0.31	0.3566	-0.004	0.01	0.6917	3.6	11.406	11	0.4099	440683	39106	401577	chr5	108077885	5	5	108077885	108077885	1	1	0.3399	299576	0.0466	5	108077885	*	rs6871109	Y	107413586	rs6871109	T	C	0.3424	0.0066	0.0018	0.00026	688981	107413586	108077885	5	108077885	5	108077885	*	Y	-0.4	3.66667
chr5:108078045:G:A	A	G	0.7148	0.0084	0.6822	0.7246	-0.0008	0.0106	0.9374	7	11.834	11	0.3763	440683	39106	401577	chr5	108078045	5	5	108078045	108078045	1	1	0.2852	251366	0.0424	5	108078045	*	rs286788	R	107413746	rs286788	A	G	0.7149	-0.0084	0.0019	1.2e-05	689458	107413746	108078045	5	108078045	5	108078045	*	R	-0.0754717	-4.42105
chr5:108079560:G:A	A	G	0.3423	0.0046	0.3085	0.3597	-0.0023	0.01	0.8185	0	10.99	11	0.4441	440683	39106	401577	chr5	108079560	5	5	108079560	108079560	1	1	0.3423	301692	0.0512	5	108079560	*	rs10464046	R	107415261	rs10464046	A	G	0.3444	0.0065	0.0018	0.00034	688277	107415261	108079560	5	108079560	5	108079560	*	R	-0.23	3.61111
chr5:108080068:G:C	C	G	0.7156	0.0085	0.6851	0.7251	0.0005	0.0106	0.9593	9	12.083	11	0.3574	440683	39106	401577	chr5	108080068	5	5	108080068	108080068	1	1	0.2844	250660	0.04	5	108080068	*	rs286786	S	107415769	rs286786	C	G	0.7198	-0.0085	0.0019	9.2e-06	689273	107415769	108080068	5	108080068	5	108080068	*	S	0.0471698	-4.47368
chr5:108080879:T:C	T	C	0.8356	0.009	0.8196	0.8665	-0.0132	0.0128	0.3043	0	10.342	11	0.4999	440683	39106	401577	chr5	108080879	5	5	108080879	108080879	1	1	0.1644	144897	0.0469	5	108080879	*	rs288233	Y	107416580	rs288233	T	C	0.8326	0.0245	0.0023	9.1e-27	683910	107416580	108080879	5	108080879	5	108080879	*	Y	-1.03125	10.6522
chr5:108082043:T:A	A	T	0.5411	0.0037	0.5305	0.5522	-0.0099	0.0096	0.3	1.2	11.132	11	0.4323	440683	39106	401577	chr5	108082043	5	5	108082043	108082043	1	1	0.4589	404459	0.0217	5	108082043	*	rs11242662	W	107417744	rs11242662	A	T	0.5478	0.0076	0.0017	9.6e-06	688904	107417744	108082043	5	108082043	5	108082043	*	W	-1.03125	4.47059
chr5:108083532:C:T	T	C	0.3442	0.004	0.3114	0.363	-0.0019	0.01	0.8479	4.3	11.497	11	0.4026	440683	39106	401577	chr5	108083532	5	5	108083532	108083532	1	1	0.3442	303366	0.0516	5	108083532	*	rs1108067	Y	107419233	rs1108067	T	C	0.347	0.0066	0.0018	0.00029	687828	107419233	108083532	5	108083532	5	108083532	*	Y	-0.19	3.66667
chr5:108083847:C:T	T	C	0.1693	0.0098	0.1369	0.1832	0.0153	0.0127	0.229	0	9.628	11	0.5641	440683	39106	401577	chr5	108083847	5	5	108083847	108083847	1	1	0.1693	149215	0.0463	5	108083847	*	rs288232	Y	107419548	rs288232	T	C	0.1701	-0.0252	0.0023	2.8e-28	685069	107419548	108083847	5	108083847	5	108083847	*	Y	1.20472	-10.9565
chr5:108084274:G:A	A	G	0.7139	0.0088	0.6809	0.7248	-0.001	0.0106	0.9222	10.6	12.302	11	0.3413	440683	39106	401577	chr5	108084274	5	5	108084274	108084274	1	1	0.2861	252159	0.0439	5	108084274	*	rs286783	R	107419975	rs286783	A	G	0.7191	-0.0082	0.0019	1.8e-05	688677	107419975	108084274	5	108084274	5	108084274	*	R	-0.0943396	-4.31579
chr5:108085175:C:T	T	C	0.391	0.0043	0.3663	0.4093	-0.0079	0.0097	0.4181	22.3	14.151	11	0.2248	440683	39106	401577	chr5	108085175	5	5	108085175	108085175	1	1	0.391	344614	0.043	5	108085175	*	rs10067069	Y	107420876	rs10067069	T	C	0.3956	0.0067	0.0018	0.00016	687048	107420876	108085175	5	108085175	5	108085175	*	Y	-0.814433	3.72222
chr5:108086366:T:C	T	C	0.8356	0.009	0.8196	0.8665	-0.0131	0.0128	0.3079	0	9.991	11	0.5312	440683	39106	401577	chr5	108086366	5	5	108086366	108086366	1	1	0.1644	144897	0.0469	5	108086366	*	rs288230	Y	107422067	rs288230	T	C	0.8287	0.0245	0.0023	1.3e-26	690768	107422067	108086366	5	108086366	5	108086366	*	Y	-1.02344	10.6522
chr5:108087396:C:T	T	C	0.2174	0.0089	0.1993	0.2347	0.0043	0.0115	0.7114	9.5	12.158	11	0.3519	440683	39106	401577	chr5	108087396	5	5	108087396	108087396	1	1	0.2174	191609	0.0354	5	108087396	*	rs288228	Y	107423097	rs288228	T	C	0.2221	-0.0202	0.0021	1.5e-22	690457	107423097	108087396	5	108087396	5	108087396	*	Y	0.373913	-9.61905
chr5:108088010:G:A	A	G	0.3437	0.0035	0.3138	0.3595	-0.0037	0.01	0.7101	2.5	11.288	11	0.4195	440683	39106	401577	chr5	108088010	5	5	108088010	108088010	1	1	0.3437	302925	0.0457	5	108088010	*	rs6897064	R	107423711	rs6897064	A	G	0.3466	0.0066	0.0018	0.00029	688162	107423711	108088010	5	108088010	5	108088010	*	R	-0.37	3.66667
chr5:108088161:G:C	C	G	0.3422	0.0044	0.3098	0.3593	-0.0029	0.01	0.7726	4.8	11.555	11	0.398	440683	39106	401577	chr5	108088161	5	5	108088161	108088161	1	1	0.3422	301603	0.0495	5	108088161	*	rs11951176	S	107423862	rs11951176	C	G	0.3458	0.0066	0.0018	0.0003	688139	107423862	108088161	5	108088161	5	108088161	*	S	-0.29	3.66667
chr5:108089650:G:T	T	G	0.7141	0.0083	0.6815	0.7256	-0.0026	0.0106	0.8077	10	12.227	11	0.3468	440683	39106	401577	chr5	108089650	5	5	108089650	108089650	1	1	0.2859	251983	0.0441	5	108089650	*	rs158189	K	107425351	rs158189	T	G	0.7193	-0.0083	0.0019	1.5e-05	687815	107425351	108089650	5	108089650	5	108089650	*	K	-0.245283	-4.36842
chr5:108091199:G:C	C	G	0.7046	0.0092	0.6737	0.7143	0.0017	0.0105	0.8722	0	10.756	11	0.4639	440683	39106	401577	chr5	108091199	5	5	108091199	108091199	1	1	0.2954	260356	0.0406	5	108091199	*	rs34417	S	107426900	rs34417	C	G	0.7104	-0.0083	0.0019	1.4e-05	683726	107426900	108091199	5	108091199	5	108091199	*	S	0.161905	-4.36842
chr5:108091936:T:C	T	C	0.8195	0.0102	0.8001	0.8508	-0.0135	0.0124	0.2783	0	9.747	11	0.5533	440683	39106	401577	chr5	108091936	5	5	108091936	108091936	1	1	0.1805	159087	0.0507	5	108091936	*	rs41131	Y	107427637	rs41131	T	C	0.8162	0.0242	0.0023	6.9e-27	681768	107427637	108091936	5	108091936	5	108091936	*	Y	-1.08871	10.5217
chr5:108093085:C:T	T	C	0.1685	0.0103	0.1317	0.1847	0.0141	0.0127	0.2679	0	9.613	11	0.5655	440683	39106	401577	chr5	108093085	5	5	108093085	108093085	1	1	0.1685	148510	0.053	5	108093085	*	rs34415	Y	107428786	rs34415	T	C	0.1708	-0.0254	0.0023	2.3e-28	688479	107428786	108093085	5	108093085	5	108093085	*	Y	1.11024	-11.0435
chr5:108093809:C:T	T	C	0.5236	0.0143	0.4593	0.5482	0.0051	0.0096	0.5914	4.4	11.507	11	0.4018	440683	39106	401577	chr5	108093809	5	5	108093809	108093809	1	1	0.4764	419883	0.0889	5	108093809	*	rs286821	Y	107429510	rs286821	T	C	0.5331	-0.0082	0.0017	1.8e-06	687193	107429510	108093809	5	108093809	5	108093809	*	Y	0.53125	-4.82353
chr5:108095555:A:C	A	C	0.2951	0.0089	0.2848	0.3253	-0.0014	0.0105	0.8907	0.9	11.099	11	0.435	440683	39106	401577	chr5	108095555	5	5	108095555	108095555	1	1	0.2951	260091	0.0405	5	108095555	*	rs286820	M	107431256	rs286820	A	C	0.2901	0.0083	0.0019	1.1e-05	692155	107431256	108095555	5	108095555	5	108095555	*	M	-0.133333	4.36842
chr5:108097745:T:A	A	T	0.1705	0.0092	0.1418	0.1857	0.0158	0.0127	0.2122	0	9.117	11	0.6111	440683	39106	401577	chr5	108097745	5	5	108097745	108097745	1	1	0.1705	150273	0.0439	5	108097745	*	rs286818	H	107433446	rs286818	A	T	0.1714	-0.0257	0.0023	4.1e-29	688395	107433446	108097745	5	108097745	5	108097745	*	H	1.24409	-11.1739
chr5:108099183:T:A	A	T	0.7046	0.0089	0.6742	0.7146	0.0013	0.0105	0.9016	1.1	11.124	11	0.433	440683	39106	401577	chr5	108099183	5	5	108099183	108099183	1	1	0.2954	260356	0.0404	5	108099183	*	rs286816	W	107434884	rs286816	A	T	0.7053	-0.0084	0.0019	1e-05	692239	107434884	108099183	5	108099183	5	108099183	*	W	0.12381	-4.42105
chr5:108099401:C:T	T	C	0.3533	0.0061	0.3183	0.3729	-0.0036	0.01	0.7141	7.1	11.839	11	0.3759	440683	39106	401577	chr5	108099401	5	5	108099401	108099401	1	1	0.3533	311387	0.0546	5	108099401	*	rs10044509	Y	107435102	rs10044509	T	C	0.3618	0.0069	0.0018	0.00013	686410	107435102	108099401	5	108099401	5	108099401	*	Y	-0.36	3.83333
chr5:108101324:C:A	A	C	0.3436	0.0053	0.31	0.3625	-0.0032	0.01	0.7469	12.6	12.585	11	0.3213	440683	39106	401577	chr5	108101324	5	5	108101324	108101324	1	1	0.3436	302837	0.0525	5	108101324	*	rs10079990	V	107437025	rs10079990	A	C	0.3509	0.0066	0.0018	0.00028	686197	107437025	108101324	5	108101324	5	108101324	*	V	-0.32	3.66667
chr5:108103026:T:C	T	C	0.2935	0.007	0.2831	0.3197	-0.001	0.0105	0.9201	0	10.693	11	0.4693	440683	39106	401577	chr5	108103026	5	5	108103026	108103026	1	1	0.2935	258681	0.0366	5	108103026	*	rs34418	Y	107438727	rs34418	T	C	0.2875	0.0082	0.0019	1.3e-05	692446	107438727	108103026	5	108103026	5	108103026	*	Y	-0.0952381	4.31579
chr5:108103311:G:A	A	G	0.1702	0.0092	0.1409	0.1853	0.0151	0.0127	0.2337	0	9.064	11	0.6159	440683	39106	401577	chr5	108103311	5	5	108103311	108103311	1	1	0.1702	150008	0.0444	5	108103311	*	rs40067	D	107439012	rs40067	A	G	0.1713	-0.0266	0.0023	7.1e-30	681695	107439012	108103311	5	108103311	5	108103311	*	D	1.18898	-11.5652
chr5:108104351:C:T	T	C	0.6748	0.0131	0.6272	0.6882	0.0013	0.0102	0.8982	0	9.926	11	0.537	440683	39106	401577	chr5	108104351	5	5	108104351	108104351	1	1	0.3252	286620	0.061	5	108104351	*	rs286814	Y	107440052	rs286814	T	C	0.6891	-0.0075	0.0018	4.6e-05	691688	107440052	108104351	5	108104351	5	108104351	*	Y	0.127451	-4.16667
chr5:108105155:G:A	A	G	0.1703	0.0092	0.141	0.1854	0.0154	0.0127	0.2232	0	9.059	11	0.6165	440683	39106	401577	chr5	108105155	5	5	108105155	108105155	1	1	0.1703	150097	0.0444	5	108105155	*	rs158186	R	107440856	rs158186	A	G	0.1705	-0.0269	0.0024	8.4e-30	681434	107440856	108105155	5	108105155	5	108105155	*	R	1.2126	-11.2083
chr5:108105631:T:C	T	C	0.3245	0.013	0.3114	0.3649	-0.0011	0.0102	0.9151	0	10.039	11	0.5269	440683	39106	401577	chr5	108105631	5	5	108105631	108105631	1	1	0.3245	286003	0.0535	5	108105631	*	rs158185	Y	107441332	rs158185	T	C	0.3141	0.0073	0.0018	7.5e-05	691015	107441332	108105631	5	108105631	5	108105631	*	Y	-0.107843	4.05556
chr5:108108685:C:G	C	G	0.3251	0.0131	0.3114	0.3735	-0.0018	0.0102	0.8618	0	9.739	11	0.554	440683	39106	401577	chr5	108108685	5	5	108108685	108108685	1	1	0.3251	286532	0.0621	5	108108685	*	rs158182	S	107444386	rs158182	C	G	0.3144	0.0075	0.0018	5.5e-05	690985	107444386	108108685	5	108108685	5	108108685	*	S	-0.176471	4.16667
chr5:108109107:T:A	A	T	0.3216	0.0091	0.289	0.3377	0.0058	0.0102	0.5703	0.5	11.05	11	0.4391	440683	39106	401577	chr5	108109107	5	5	108109107	108109107	1	1	0.3216	283447	0.0487	5	108109107	*	rs158179	W	107444808	rs158179	A	T	0.323	-0.0144	0.0018	4.6e-15	685671	107444808	108109107	5	108109107	5	108109107	*	W	0.568627	-8
chr5:108109567:T:C	T	C	0.3258	0.0135	0.3113	0.3767	-0.0022	0.0102	0.8322	0	9.6	11	0.5667	440683	39106	401577	chr5	108109567	5	5	108109567	108109567	1	1	0.3258	287149	0.0654	5	108109567	*	rs158178	Y	107445268	rs158178	T	C	0.3146	0.0074	0.0018	5.8e-05	690846	107445268	108109567	5	108109567	5	108109567	*	Y	-0.215686	4.11111
chr5:108109650:T:C	T	C	0.3252	0.0136	0.3109	0.3762	-0.0014	0.0102	0.8904	0	9.771	11	0.5511	440683	39106	401577	chr5	108109650	5	5	108109650	108109650	1	1	0.3252	286620	0.0653	5	108109650	*	rs158177	Y	107445351	rs158177	T	C	0.3158	0.0075	0.0018	4.8e-05	690858	107445351	108109650	5	108109650	5	108109650	*	Y	-0.137255	4.16667
chr5:108109853:T:G	T	G	0.8314	0.0102	0.8151	0.8678	-0.0149	0.0127	0.2413	0	9.17	11	0.6062	440683	39106	401577	chr5	108109853	5	5	108109853	108109853	1	1	0.1686	148598	0.0527	5	108109853	*	rs41129	K	107445554	rs41129	T	G	0.8304	0.0252	0.0023	5.4e-28	688491	107445554	108109853	5	108109853	5	108109853	*	K	-1.17323	10.9565
chr5:108110148:T:C	T	C	0.3246	0.0133	0.3109	0.3729	-0.0011	0.0102	0.9104	0	10.141	11	0.5177	440683	39106	401577	chr5	108110148	5	5	108110148	108110148	1	1	0.3246	286091	0.062	5	108110148	*	rs40063	Y	107445849	rs40063	T	C	0.3162	0.0075	0.0018	4.8e-05	690872	107445849	108110148	5	108110148	5	108110148	*	Y	-0.107843	4.16667
chr5:108111420:G:A	A	G	0.7079	0.0088	0.6863	0.7169	0.0006	0.0104	0.9543	3.9	11.451	11	0.4063	440683	39106	401577	chr5	108111420	5	5	108111420	108111420	1	1	0.2921	257447	0.0306	5	108111420	*	rs40062	R	107447121	rs40062	A	G	0.7104	-0.0084	0.0019	9.1e-06	690884	107447121	108111420	5	108111420	5	108111420	*	R	0.0576923	-4.42105
chr5:108113981:T:C	T	C	0.6459	0.0058	0.6285	0.6813	0.004	0.01	0.6877	6.9	11.809	11	0.3782	440683	39106	401577	chr5	108113981	5	5	108113981	108113981	1	1	0.3541	312092	0.0528	5	108113981	*	rs10479427	Y	107449682	rs10479427	T	C	0.6394	-0.0067	0.0018	0.0002	685498	107449682	108113981	5	108113981	5	108113981	*	Y	0.4	-3.72222
chr5:108114818:A:G	A	G	0.2956	0.0088	0.2855	0.3194	-0.0008	0.0105	0.94	0	10.523	11	0.484	440683	39106	401577	chr5	108114818	5	5	108114818	108114818	1	1	0.2956	260532	0.0339	5	108114818	*	rs286812	R	107450519	rs286812	A	G	0.2883	0.0084	0.0019	8.4e-06	690817	107450519	108114818	5	108114818	5	108114818	*	R	-0.0761905	4.42105
chr5:108116282:C:A	A	C	0.7041	0.0087	0.6743	0.7153	0.0009	0.0104	0.9308	0	10.274	11	0.5059	440683	39106	401577	chr5	108116282	5	5	108116282	108116282	1	1	0.2959	260796	0.041	5	108116282	*	rs286811	M	107451983	rs286811	A	C	0.7087	-0.008	0.0019	2.6e-05	690927	107451983	108116282	5	108116282	5	108116282	*	M	0.0865385	-4.21053
chr5:108116905:T:A	A	T	0.1804	0.0102	0.149	0.2005	0.0134	0.0124	0.2821	0	10.076	11	0.5236	440683	39106	401577	chr5	108116905	5	5	108116905	108116905	1	1	0.1804	158998	0.0515	5	108116905	*	rs34383	W	107452606	rs34383	A	T	0.1823	-0.0236	0.0022	7.7e-26	687826	107452606	108116905	5	108116905	5	108116905	*	W	1.08065	-10.7273
chr5:108119269:G:A	A	G	0.0444	0.0024	0.0409	0.0517	0.0205	0.0232	0.3767	0	6.38	11	0.8468	440683	39106	401577	chr5	108119269	5	5	108119269	108119269	1	1	0.0444	39132.7	0.0108	5	108119269	*	rs34384	R	107454970	rs34384	A	G	0.04145	-0.0241	0.0042	9.3e-09	673977	107454970	108119269	5	108119269	5	108119269	*	R	0.883621	-5.7381
chr5:108120401:A:T	A	T	0.6461	0.0055	0.6277	0.6813	0.0043	0.01	0.6685	3.7	11.426	11	0.4083	440683	39106	401577	chr5	108120401	5	5	108120401	108120401	1	1	0.3539	311915	0.0536	5	108120401	*	rs11242663	W	107456102	rs11242663	A	T	0.6374	-0.0068	0.0018	0.00017	684340	107456102	108120401	5	108120401	5	108120401	*	W	0.43	-3.77778
chr5:108120413:A:C	A	C	0.4764	0.0135	0.4532	0.5405	-0.0053	0.0096	0.5823	7.6	11.9	11	0.3712	440683	39106	401577	chr5	108120413	5	5	108120413	108120413	1	1	0.4764	419883	0.0873	5	108120413	*	rs34385	H	107456114	rs34385	A	C	0.4695	0.008	0.0017	3.2e-06	685381	107456114	108120413	5	108120413	5	108120413	*	H	-0.552083	4.70588
chr5:108121856:C:T	T	C	0.3439	0.0048	0.3106	0.3612	-0.0034	0.01	0.7314	10.2	12.245	11	0.3455	440683	39106	401577	chr5	108121856	5	5	108121856	108121856	1	1	0.3439	303102	0.0506	5	108121856	*	rs10070441	H	107457557	rs10070441	T	C	0.3478	0.0065	0.0018	0.00033	684915	107457557	108121856	5	108121856	5	108121856	*	H	-0.34	3.61111
chr5:108122635:C:T	T	C	0.6755	0.0129	0.627	0.6893	0.0011	0.0102	0.915	0	10.162	11	0.5159	440683	39106	401577	chr5	108122635	5	5	108122635	108122635	1	1	0.3245	286003	0.0623	5	108122635	*	rs286810	Y	107458336	rs286810	T	C	0.6837	-0.0076	0.0018	4.3e-05	690730	107458336	108122635	5	108122635	5	108122635	*	Y	0.107843	-4.22222
chr5:108122936:G:A	A	G	0.1702	0.0091	0.1415	0.1848	0.0159	0.0127	0.2108	0	8.962	11	0.6254	440683	39106	401577	chr5	108122936	5	5	108122936	108122936	1	1	0.1702	150008	0.0433	5	108122936	*	rs286809	R	107458637	rs286809	A	G	0.1701	-0.0252	0.0023	4.2e-28	687253	107458637	108122936	5	108122936	5	108122936	*	R	1.25197	-10.9565
chr5:108126423:G:A	A	G	0.6754	0.013	0.627	0.6894	0.0016	0.0102	0.8737	0	9.95	11	0.5349	440683	39106	401577	chr5	108126423	5	5	108126423	108126423	1	1	0.3246	286091	0.0624	5	108126423	*	rs286804	R	107462124	rs286804	A	G	0.6859	-0.0076	0.0019	4.2e-05	690583	107462124	108126423	5	108126423	5	108126423	*	R	0.156863	-4
chr5:108126799:T:G	T	G	0.8199	0.0101	0.8002	0.8512	-0.0137	0.0124	0.2693	0	10.242	11	0.5088	440683	39106	401577	chr5	108126799	5	5	108126799	108126799	1	1	0.1801	158734	0.051	5	108126799	*	rs158175	K	107462500	rs158175	T	G	0.8165	0.0244	0.0023	4.2e-27	687576	107462500	108126799	5	108126799	5	108126799	*	K	-1.10484	10.6087
chr5:108127204:T:C	T	C	0.8193	0.0101	0.8002	0.8507	-0.0138	0.0124	0.2667	0	10.393	11	0.4954	440683	39106	401577	chr5	108127204	5	5	108127204	108127204	1	1	0.1807	159263	0.0505	5	108127204	*	rs34432	Y	107462905	rs34432	T	C	0.8181	0.0236	0.0022	8.1e-26	687391	107462905	108127204	5	108127204	5	108127204	*	Y	-1.1129	10.7273
chr5:108130305:A:C	A	C	0.2938	0.008	0.283	0.3195	-0.001	0.0105	0.9212	2.1	11.239	11	0.4235	440683	39106	401577	chr5	108130305	5	5	108130305	108130305	1	1	0.2938	258945	0.0365	5	108130305	*	rs34430	M	107466006	rs34430	A	C	0.2898	0.0083	0.0019	1.2e-05	691040	107466006	108130305	5	108130305	5	108130305	*	M	-0.0952381	4.36842
chr5:108131542:T:A	A	T	0.7062	0.0081	0.6806	0.7171	0.0006	0.0105	0.9532	1	11.106	11	0.4344	440683	39106	401577	chr5	108131542	5	5	108131542	108131542	1	1	0.2938	258945	0.0365	5	108131542	*	rs40072	W	107467243	rs40072	A	T	0.7102	-0.0083	0.0019	1.1e-05	690706	107467243	108131542	5	108131542	5	108131542	*	W	0.0571429	-4.36842
chr5:108132868:G:T	T	G	0.1701	0.0091	0.1408	0.1848	0.0158	0.0127	0.2133	0	8.847	11	0.636	440683	39106	401577	chr5	108132868	5	5	108132868	108132868	1	1	0.1701	149920	0.044	5	108132868	*	rs286802	K	107468569	rs286802	T	G	0.17	-0.0252	0.0023	4.3e-28	688347	107468569	108132868	5	108132868	5	108132868	*	K	1.24409	-10.9565
chr5:108133823:T:C	T	C	0.835	0.0083	0.8183	0.8678	-0.0118	0.0128	0.3566	0	9.621	11	0.5648	440683	39106	401577	chr5	108133823	5	5	108133823	108133823	1	1	0.165	145425	0.0495	5	108133823	*	rs158283	Y	107469524	rs158283	T	C	0.8324	0.0244	0.0023	3.5e-26	687758	107469524	108133823	5	108133823	5	108133823	*	Y	-0.921875	10.6087
chr5:108133983:C:G	C	G	0.4715	0.013	0.4495	0.5336	-0.0027	0.0096	0.775	7.3	11.868	11	0.3736	440683	39106	401577	chr5	108133983	5	5	108133983	108133983	1	1	0.4715	415564	0.0841	5	108133983	*	rs34410	S	107469684	rs34410	C	G	0.4649	0.008	0.0017	3.8e-06	686593	107469684	108133983	5	108133983	5	108133983	*	S	-0.28125	4.70588
chr5:108134414:A:G	A	G	0.3245	0.0129	0.3104	0.374	-0.0007	0.0102	0.9483	0	9.963	11	0.5337	440683	39106	401577	chr5	108134414	5	5	108134414	108134414	1	1	0.3245	286003	0.0636	5	108134414	*	rs34411	R	107470115	rs34411	A	G	0.3148	0.0075	0.0019	4.9e-05	685273	107470115	108134414	5	108134414	5	108134414	*	R	-0.0686275	3.94737
chr5:108136333:A:C	A	C	0.6409	0.0047	0.6241	0.6727	0.0065	0.0099	0.5139	3.2	11.369	11	0.4129	440683	39106	401577	chr5	108136333	5	5	108136333	108136333	1	1	0.3591	316499	0.0486	5	108136333	*	rs10900903	M	107472034	rs10900903	A	C	0.6355	-0.0067	0.0018	0.0002	685282	107472034	108136333	5	108136333	5	108136333	*	M	0.656566	-3.72222
chr5:108137115:T:G	T	G	0.6407	0.0047	0.6234	0.6729	0.0065	0.0099	0.51	4.9	11.571	11	0.3968	440683	39106	401577	chr5	108137115	5	5	108137115	108137115	1	1	0.3593	316675	0.0495	5	108137115	*	rs1019465	D	107472816	rs1019465	T	G	0.6352	-0.0064	0.0018	0.00033	685322	107472816	108137115	5	108137115	5	108137115	*	D	0.656566	-3.55556
chr5:108138446:G:C	C	G	0.5054	0.0058	0.4852	0.5203	-0.009	0.0095	0.3459	0	9.403	11	0.5847	440683	39106	401577	chr5	108138446	5	5	108138446	108138446	1	1	0.4946	435924	0.0351	5	108138446	*	rs12523367	S	107474147	rs12523367	C	G	0.515	0.0078	0.0017	6.2e-06	687346	107474147	108138446	5	108138446	5	108138446	*	S	-0.947368	4.58824
chr5:108138729:T:C	T	C	0.8218	0.0087	0.8074	0.8486	-0.0154	0.0124	0.2156	0	7.63	11	0.746	440683	39106	401577	chr5	108138729	5	5	108138729	108138729	1	1	0.1782	157059	0.0412	5	108138729	*	rs457378	Y	107474430	rs457378	T	C	0.8229	0.0248	0.0023	3.1e-28	688007	107474430	108138729	5	108138729	5	108138729	*	Y	-1.24194	10.7826
chr5:108138764:C:T	T	C	0.357	0.0059	0.3211	0.3754	-0.0075	0.0099	0.4511	2.8	11.323	11	0.4166	440683	39106	401577	chr5	108138764	5	5	108138764	108138764	1	1	0.357	314648	0.0543	5	108138764	*	rs6876279	Y	107474465	rs6876279	T	C	0.3648	0.0066	0.0018	0.00026	685644	107474465	108138764	5	108138764	5	108138764	*	Y	-0.757576	3.66667
chr5:108139393:T:C	T	C	0.6406	0.0042	0.6239	0.6715	0.0078	0.0099	0.434	5.4	11.625	11	0.3925	440683	39106	401577	chr5	108139393	5	5	108139393	108139393	1	1	0.3594	316763	0.0476	5	108139393	*	rs10065182	Y	107475094	rs10065182	T	C	0.6339	-0.0066	0.0018	0.00023	685896	107475094	108139393	5	108139393	5	108139393	*	Y	0.787879	-3.66667
chr5:108140014:G:A	A	G	0.6827	0.0126	0.6366	0.6963	-0.0002	0.0103	0.9849	0	8.687	11	0.6508	440683	39106	401577	chr5	108140014	5	5	108140014	108140014	1	1	0.3173	279657	0.0597	5	108140014	*	rs158174	R	107475715	rs158174	A	G	0.6902	-0.0079	0.0019	2.1e-05	691196	107475715	108140014	5	108140014	5	108140014	*	R	-0.0194175	-4.15789
chr5:108140800:C:T	T	C	0.1576	0.009	0.1261	0.1685	-0.0098	0.0131	0.4554	0	10.299	11	0.5037	440683	39106	401577	chr5	108140800	5	5	108140800	108140800	1	1	0.1576	138903	0.0424	5	108140800	*	rs10058163	Y	107476501	rs10058163	T	C	0.1597	0.0085	0.0023	0.00028	783253	107476501	108140800	5	108140800	5	108140800	*	Y	-0.748092	3.69565
chr5:108141607:A:G	A	G	0.4946	0.006	0.4788	0.5159	0.0092	0.0095	0.3339	0	9.232	11	0.6005	440683	39106	401577	chr5	108141607	5	5	108141607	108141607	1	1	0.4946	435924	0.0371	5	108141607	*	rs17161080	R	107477308	rs17161080	A	G	0.4851	-0.0077	0.0017	6.7e-06	687808	107477308	108141607	5	108141607	5	108141607	*	R	0.968421	-4.52941
chr5:108143149:C:T	T	C	0.1782	0.0087	0.1518	0.1926	0.0162	0.0124	0.1925	0	7.707	11	0.7392	440683	39106	401577	chr5	108143149	5	5	108143149	108143149	1	1	0.1782	157059	0.0408	5	108143149	*	rs158173	Y	107478850	rs158173	T	C	0.1774	-0.0248	0.0022	2.7e-28	688303	107478850	108143149	5	108143149	5	108143149	*	Y	1.30645	-11.2727
chr5:108144696:T:C	T	C	0.641	0.0046	0.6243	0.674	0.0073	0.0099	0.4613	7	11.829	11	0.3766	440683	39106	401577	chr5	108144696	5	5	108144696	108144696	1	1	0.359	316410	0.0497	5	108144696	*	rs13179507	Y	107480397	rs13179507	T	C	0.6352	-0.0065	0.0018	0.00032	686210	107480397	108144696	5	108144696	5	108144696	*	Y	0.737374	-3.61111
chr5:108145279:T:C	T	C	0.3179	0.0132	0.3036	0.3664	-0.0011	0.0103	0.9171	0	8.993	11	0.6225	440683	39106	401577	chr5	108145279	5	5	108145279	108145279	1	1	0.3179	280186	0.0628	5	108145279	*	rs286801	Y	107480980	rs286801	T	C	0.3088	0.0079	0.0019	2.1e-05	692139	107480980	108145279	5	108145279	5	108145279	*	Y	-0.106796	4.15789
chr5:108146904:A:T	A	T	0.3138	0.0113	0.2995	0.3532	-0.0036	0.0103	0.7251	0	9.554	11	0.5709	440683	39106	401577	chr5	108146904	5	5	108146904	108146904	1	1	0.3138	276573	0.0537	5	108146904	*	rs286798	W	107482605	rs286798	A	T	0.3064	0.0081	0.0019	1.6e-05	692207	107482605	108146904	5	108146904	5	108146904	*	W	-0.349515	4.26316
chr5:108147153:C:T	T	C	0.6819	0.013	0.6337	0.6963	0.0012	0.0103	0.9037	0	9.017	11	0.6204	440683	39106	401577	chr5	108147153	5	5	108147153	108147153	1	1	0.3181	280363	0.0626	5	108147153	*	rs286797	Y	107482854	rs286797	T	C	0.6916	-0.008	0.0019	1.8e-05	692225	107482854	108147153	5	108147153	5	108147153	*	Y	0.116505	-4.21053
chr5:108148007:A:G	A	G	0.3172	0.013	0.3034	0.3639	-0.0009	0.0103	0.9313	0	9.046	11	0.6176	440683	39106	401577	chr5	108148007	5	5	108148007	108148007	1	1	0.3172	279569	0.0605	5	108148007	*	rs286796	R	107483708	rs286796	A	G	0.31	0.0078	0.0019	2.6e-05	692248	107483708	108148007	5	108148007	5	108148007	*	R	-0.0873786	4.10526
chr5:108149460:C:A	A	C	0.5046	0.0059	0.4846	0.5202	-0.0072	0.0095	0.4461	0	9.405	11	0.5845	440683	39106	401577	chr5	108149460	5	5	108149460	108149460	1	1	0.4954	436629	0.0356	5	108149460	*	rs12515105	M	107485161	rs12515105	A	C	0.5136	0.0076	0.0017	1.1e-05	688208	107485161	108149460	5	108149460	5	108149460	*	M	-0.757895	4.47059
chr5:108150206:A:G	A	G	0.6402	0.0042	0.6235	0.6713	0.0076	0.0099	0.444	9.6	12.173	11	0.3508	440683	39106	401577	chr5	108150206	5	5	108150206	108150206	1	1	0.3598	317115	0.0478	5	108150206	*	rs10464048	R	107485907	rs10464048	A	G	0.6349	-0.0071	0.0017	3e-05	789005	107485907	108150206	5	108150206	5	108150206	*	R	0.767677	-4.17647
chr5:108151201:C:T	T	C	0.1779	0.0086	0.1516	0.1925	0.0155	0.0124	0.2113	0	7.593	11	0.7492	440683	39106	401577	chr5	108151201	5	5	108151201	108151201	1	1	0.1779	156795	0.0409	5	108151201	*	rs286744	Y	107486902	rs286744	T	C	0.177	-0.0247	0.0023	6.1e-28	688419	107486902	108151201	5	108151201	5	108151201	*	Y	1.25	-10.7391
chr5:108152028:G:A	A	G	0.1781	0.0087	0.1518	0.1926	0.0166	0.0124	0.1818	0	7.491	11	0.758	440683	39106	401577	chr5	108152028	5	5	108152028	108152028	1	1	0.1781	156971	0.0408	5	108152028	*	rs286743	R	107487729	rs286743	A	G	0.177	-0.0247	0.0023	5.6e-28	688522	107487729	108152028	5	108152028	5	108152028	*	R	1.33871	-10.7391
chr5:108152324:T:C	T	C	0.3165	0.0117	0.3033	0.3636	-0.0008	0.0102	0.9369	0	9.12	11	0.6109	440683	39106	401577	chr5	108152324	5	5	108152324	108152324	1	1	0.3165	278952	0.0603	5	108152324	*	rs286742	Y	107488025	rs286742	T	C	0.3079	0.0081	0.0019	1.5e-05	692595	107488025	108152324	5	108152324	5	108152324	*	Y	-0.0784314	4.26316
chr5:108153574:C:T	T	C	0.1779	0.0086	0.1516	0.1925	0.0154	0.0124	0.2141	0	7.774	11	0.7334	440683	39106	401577	chr5	108153574	5	5	108153574	108153574	1	1	0.1779	156795	0.0409	5	108153574	*	rs286741	Y	107489275	rs286741	T	C	0.177	-0.0247	0.0023	5.9e-28	688444	107489275	108153574	5	108153574	5	108153574	*	Y	1.24194	-10.7391
chr5:108154228:C:T	T	C	0.682	0.0131	0.6338	0.6962	0.0019	0.0103	0.8511	0	9.318	11	0.5926	440683	39106	401577	chr5	108154228	5	5	108154228	108154228	1	1	0.318	280274	0.0624	5	108154228	*	rs286740	Y	107489929	rs286740	T	C	0.6911	-0.0081	0.0019	1.3e-05	692382	107489929	108154228	5	108154228	5	108154228	*	Y	0.184466	-4.26316
chr5:108155799:A:G	A	G	0.8217	0.0086	0.8073	0.8477	-0.0164	0.0124	0.1868	0	7.294	11	0.7748	440683	39106	401577	chr5	108155799	5	5	108155799	108155799	1	1	0.1783	157148	0.0404	5	108155799	*	rs286779	R	107491500	rs286779	A	G	0.8217	0.0248	0.0022	3.4e-28	688362	107491500	108155799	5	108155799	5	108155799	*	R	-1.32258	11.2727
chr5:108156808:C:T	T	C	0.6862	0.0112	0.6471	0.7006	0.0036	0.0103	0.7231	0	9.851	11	0.5438	440683	39106	401577	chr5	108156808	5	5	108156808	108156808	1	1	0.3138	276573	0.0535	5	108156808	*	rs286778	Y	107492509	rs286778	T	C	0.6939	-0.0082	0.0019	1.1e-05	692391	107492509	108156808	5	108156808	5	108156808	*	Y	0.349515	-4.31579
chr5:108157625:T:C	T	C	0.8217	0.0086	0.8074	0.8471	-0.0163	0.0124	0.1889	0	7.065	11	0.7938	440683	39106	401577	chr5	108157625	5	5	108157625	108157625	1	1	0.1783	157148	0.0397	5	108157625	*	rs286777	Y	107493326	rs286777	T	C	0.8074	0.0248	0.0022	3.5e-28	688340	107493326	108157625	5	108157625	5	108157625	*	Y	-1.31452	11.2727
chr5:108157957:A:G	A	G	0.8218	0.0086	0.8073	0.8472	-0.0154	0.0124	0.2143	0	7.506	11	0.7567	440683	39106	401577	chr5	108157957	5	5	108157957	108157957	1	1	0.1782	157059	0.0399	5	108157957	*	rs286776	R	107493658	rs286776	A	G	0.8228	0.0247	0.0022	3.9e-28	688414	107493658	108157957	5	108157957	5	108157957	*	R	-1.24194	11.2273
chr5:108158410:C:A	A	C	0.6825	0.013	0.6347	0.6966	0.0013	0.0103	0.8997	0	9.073	11	0.6152	440683	39106	401577	chr5	108158410	5	5	108158410	108158410	1	1	0.3175	279834	0.0619	5	108158410	*	rs158171	M	107494111	rs158171	A	C	0.6918	-0.0081	0.0019	1.4e-05	692358	107494111	108158410	5	108158410	5	108158410	*	M	0.126214	-4.26316
chr5:108158576:G:A	A	G	0.3575	0.0059	0.3212	0.3758	-0.0071	0.0099	0.4768	9.2	12.121	11	0.3546	440683	39106	401577	chr5	108158576	5	5	108158576	108158576	1	1	0.3575	315088	0.0546	5	108158576	*	rs13174635	R	107494277	rs13174635	A	G	0.3673	0.0063	0.0018	0.00041	686095	107494277	108158576	5	108158576	5	108158576	*	R	-0.717172	3.5
chr5:108159336:G:A	A	G	0.178	0.0085	0.1528	0.1925	0.0159	0.0124	0.1993	0	7.431	11	0.7632	440683	39106	401577	chr5	108159336	5	5	108159336	108159336	1	1	0.178	156883	0.0397	5	108159336	*	rs34428	R	107495037	rs34428	A	G	0.177	-0.0247	0.0023	5e-28	687750	107495037	108159336	5	108159336	5	108159336	*	R	1.28226	-10.7391
chr5:108159472:G:A	A	G	0.1783	0.0086	0.1527	0.1929	0.0166	0.0124	0.1824	0	7.305	11	0.7739	440683	39106	401577	chr5	108159472	5	5	108159472	108159472	1	1	0.1783	157148	0.0402	5	108159472	*	rs34427	R	107495173	rs34427	A	G	0.177	-0.0245	0.0023	2.6e-27	687111	107495173	108159472	5	108159472	5	108159472	*	R	1.33871	-10.6522
chr5:108160401:T:C	T	C	0.8211	0.0085	0.807	0.8467	-0.0156	0.0124	0.2095	0	8.291	11	0.687	440683	39106	401577	chr5	108160401	5	5	108160401	108160401	1	1	0.1789	157676	0.0397	5	108160401	*	rs40071	Y	107496102	rs40071	T	C	0.8221	0.0249	0.0022	1.7e-28	687776	107496102	108160401	5	108160401	5	108160401	*	Y	-1.25806	11.3182
chr5:108163190:A:T	A	T	0.3177	0.0128	0.3037	0.3653	-0.0018	0.0103	0.8589	0	8.908	11	0.6304	440683	39106	401577	chr5	108163190	5	5	108163190	108163190	1	1	0.3177	280010	0.0616	5	108163190	*	rs34425	W	107498891	rs34425	A	T	0.31	0.0081	0.0019	1.7e-05	688659	107498891	108163190	5	108163190	5	108163190	*	W	-0.174757	4.26316
chr5:108164262:A:G	A	G	0.495	0.0056	0.4805	0.5111	0.0085	0.0095	0.3701	0	9.859	11	0.5432	440683	39106	401577	chr5	108164262	5	5	108164262	108164262	1	1	0.495	436276	0.0306	5	108164262	*	rs4957550	R	107499963	rs4957550	A	G	0.4855	-0.0079	0.0017	4.7e-06	685551	107499963	108164262	5	108164262	5	108164262	*	R	0.894737	-4.64706
chr5:108164443:T:C	T	C	0.8208	0.0086	0.8069	0.8456	-0.016	0.0124	0.1976	0	8.607	11	0.6581	440683	39106	401577	chr5	108164443	5	5	108164443	108164443	1	1	0.1792	157941	0.0387	5	108164443	*	rs34424	Y	107500144	rs34424	T	C	0.8205	0.0247	0.0022	4.3e-28	687618	107500144	108164443	5	108164443	5	108164443	*	Y	-1.29032	11.2273
chr5:108166160:G:A	A	G	0.5038	0.006	0.4812	0.519	-0.0086	0.0095	0.3652	0	9.775	11	0.5507	440683	39106	401577	chr5	108166160	5	5	108166160	108166160	1	1	0.4962	437334	0.0378	5	108166160	*	rs6870573	R	107501861	rs6870573	A	G	0.5141	0.0079	0.0017	5e-06	685374	107501861	108166160	5	108166160	5	108166160	*	R	-0.905263	4.64706
chr5:108166622:G:A	A	G	0.1784	0.0088	0.1522	0.1925	0.0167	0.0124	0.1791	0	8.253	11	0.6904	440683	39106	401577	chr5	108166622	5	5	108166622	108166622	1	1	0.1784	157236	0.0403	5	108166622	*	rs40070	R	107502323	rs40070	A	G	0.1779	-0.0247	0.0022	5.1e-28	687997	107502323	108166622	5	108166622	5	108166622	*	R	1.34677	-11.2273
chr5:108167171:T:C	T	C	0.8131	0.0089	0.8012	0.8413	-0.014	0.0122	0.2494	0	7.923	11	0.7201	440683	39106	401577	chr5	108167171	5	5	108167171	108167171	1	1	0.1869	164727	0.0401	5	108167171	*	rs34423	Y	107502872	rs34423	T	C	0.8136	0.0223	0.0022	1.8e-24	687327	107502872	108167171	5	108167171	5	108167171	*	Y	-1.14754	10.1364
chr5:108168426:G:A	A	G	0.1878	0.0116	0.1541	0.2032	0.0067	0.0122	0.5828	5.6	11.651	11	0.3904	440683	39106	401577	chr5	108168426	5	5	108168426	108168426	1	1	0.1878	165521	0.0491	5	108168426	*	rs34422	R	107504127	rs34422	A	G	0.1938	-0.0213	0.0022	7.2e-23	688545	107504127	108168426	5	108168426	5	108168426	*	R	0.54918	-9.68182
chr5:108169806:A:G	A	G	0.8134	0.0128	0.7979	0.8524	-0.0067	0.0122	0.583	3.5	11.401	11	0.4103	440683	39106	401577	chr5	108169806	5	5	108169806	108169806	1	1	0.1866	164463	0.0545	5	108169806	*	rs34420	R	107505507	rs34420	A	G	0.8064	0.021	0.0022	2.8e-22	688736	107505507	108169806	5	108169806	5	108169806	*	R	-0.54918	9.54545
chr5:108170679:G:T	T	G	0.1859	0.0129	0.1449	0.2008	0.0063	0.0122	0.6051	4.5	11.515	11	0.4011	440683	39106	401577	chr5	108170679	5	5	108170679	108170679	1	1	0.1859	163846	0.0559	5	108170679	*	rs158604	K	107506380	rs158604	T	G	0.1926	-0.0211	0.0022	1.6e-22	689482	107506380	108170679	5	108170679	5	108170679	*	K	0.516393	-9.59091
chr5:108173844:C:G	C	G	0.8121	0.0116	0.7974	0.8464	-0.007	0.0122	0.5672	11.4	12.417	11	0.3331	440683	39106	401577	chr5	108173844	5	5	108173844	108173844	1	1	0.1879	165609	0.049	5	108173844	*	rs34388	V	107509545	rs34388	C	G	0.8069	0.0213	0.0022	6.7e-23	689534	107509545	108173844	5	108173844	5	108173844	*	V	-0.57377	9.68182
chr5:108174329:T:A	A	T	0.1881	0.0115	0.1547	0.2025	0.0071	0.0122	0.5581	6.2	11.726	11	0.3846	440683	39106	401577	chr5	108174329	5	5	108174329	108174329	1	1	0.1881	165785	0.0478	5	108174329	*	rs286771	W	107510030	rs286771	A	T	0.1955	-0.0213	0.0022	5.4e-23	689517	107510030	108174329	5	108174329	5	108174329	*	W	0.581967	-9.68182
chr5:108175406:A:C	A	C	0.3172	0.0109	0.3037	0.3522	-0.0083	0.0103	0.4182	0	10.763	11	0.4633	440683	39106	401577	chr5	108175406	5	5	108175406	108175406	1	1	0.3172	279569	0.0485	5	108175406	*	rs34387	M	107511107	rs34387	A	C	0.3073	0.0074	0.0019	6.3e-05	691398	107511107	108175406	5	108175406	5	108175406	*	M	-0.805825	3.89474
chr5:108176202:A:G	A	G	0.3199	0.0121	0.3081	0.3607	-0.0059	0.0102	0.5629	0	10.492	11	0.4867	440683	39106	401577	chr5	108176202	5	5	108176202	108176202	1	1	0.3199	281949	0.0526	5	108176202	*	rs34386	R	107511903	rs34386	A	G	0.3085	0.0074	0.0019	6.6e-05	691213	107511903	108176202	5	108176202	5	108176202	*	R	-0.578431	3.89474
chr5:108178665:G:C	C	G	0.5086	0.0042	0.4911	0.5171	-0.0043	0.0095	0.651	6.5	11.769	11	0.3813	440683	39106	401577	chr5	108178665	5	5	108178665	108178665	1	1	0.4914	433103	0.026	5	108178665	*	rs7713705	S	107514366	rs7713705	C	G	0.5156	0.0071	0.0017	4.3e-05	684532	107514366	108178665	5	108178665	5	108178665	*	S	-0.452632	4.17647
chr5:108180000:G:A	A	G	0.6817	0.0113	0.6376	0.6947	0.0073	0.0103	0.4776	2	11.219	11	0.4251	440683	39106	401577	chr5	108180000	5	5	108180000	108180000	1	1	0.3183	280539	0.0571	5	108180000	*	rs40066	R	107515701	rs40066	A	G	0.6924	-0.0074	0.0019	6.4e-05	691720	107515701	108180000	5	108180000	5	108180000	*	R	0.708738	-3.89474
chr5:108182172:G:A	A	G	0.6816	0.0113	0.6377	0.6948	0.0067	0.0102	0.511	0.3	11.032	11	0.4405	440683	39106	401577	chr5	108182172	5	5	108182172	108182172	1	1	0.3184	280627	0.0571	5	108182172	*	rs40065	R	107517873	rs40065	A	G	0.6924	-0.0075	0.0019	5.5e-05	691740	107517873	108182172	5	108182172	5	108182172	*	R	0.656863	-3.94737
chr5:108182860:T:A	A	T	0.1975	0.0099	0.1641	0.21	0.0102	0.012	0.3925	11.1	12.374	11	0.3362	440683	39106	401577	chr5	108182860	5	5	108182860	108182860	1	1	0.1975	174070	0.0459	5	108182860	*	rs286769	W	107518561	rs286769	A	T	0.1995	-0.0209	0.0021	2.2e-22	686922	107518561	108182860	5	108182860	5	108182860	*	W	0.85	-9.95238
chr5:108183789:C:T	T	C	0.1756	0.0109	0.1425	0.1914	0.0088	0.0125	0.4798	7.8	11.933	11	0.3687	440683	39106	401577	chr5	108183789	5	5	108183789	108183789	1	1	0.1756	154768	0.0489	5	108183789	*	rs158609	Y	107519490	rs158609	T	C	0.1824	-0.0233	0.0022	1.4e-25	685740	107519490	108183789	5	108183789	5	108183789	*	Y	0.704	-10.5909
chr5:108185976:T:C	T	C	0.6634	0.0065	0.651	0.6793	0.0021	0.0101	0.8347	2.7	11.307	11	0.4179	440683	39106	401577	chr5	108185976	5	5	108185976	108185976	1	1	0.3366	296668	0.0283	5	108185976	*	rs286766	Y	107521677	rs286766	T	C	0.6634	-0.0066	0.0018	0.00031	687881	107521677	108185976	5	108185976	5	108185976	*	Y	0.207921	-3.66667
chr5:108188836:T:C	T	C	0.8141	0.0125	0.7993	0.8539	-0.0068	0.0122	0.5778	6.9	11.811	11	0.378	440683	39106	401577	chr5	108188836	5	5	108188836	108188836	1	1	0.1859	163846	0.0546	5	108188836	*	rs158606	Y	107524537	rs158606	T	C	0.8072	0.0211	0.0022	1.3e-22	691156	107524537	108188836	5	108188836	5	108188836	*	Y	-0.557377	9.59091
chr5:108189433:C:A	A	C	0.6817	0.0111	0.6396	0.6938	0.0062	0.0103	0.5487	0	10.436	11	0.4916	440683	39106	401577	chr5	108189433	5	5	108189433	108189433	1	1	0.3183	280539	0.0542	5	108189433	*	rs171756	M	107525134	rs171756	A	C	0.6938	-0.0071	0.0019	0.00013	684280	107525134	108189433	5	108189433	5	108189433	*	M	0.601942	-3.73684
chr5:108189804:G:T	T	G	0.3347	0.0059	0.319	0.3497	-0.0034	0.0101	0.7368	7	11.827	11	0.3767	440683	39106	401577	chr5	108189804	5	5	108189804	108189804	1	1	0.3347	294993	0.0307	5	108189804	*	rs286765	K	107525505	rs286765	T	G	0.3369	0.0068	0.0018	0.00024	689690	107525505	108189804	5	108189804	5	108189804	*	K	-0.336634	3.77778
chr5:108189837:T:C	T	C	0.9524	0.002	0.9462	0.9559	-0.0198	0.0224	0.3777	0	6.406	11	0.8449	440683	39106	401577	chr5	108189837	5	5	108189837	108189837	1	1	0.0476	41953	0.0097	5	108189837	*	rs256537	Y	107525538	rs256537	T	C	0.95621	0.0248	0.0041	1.3e-09	674336	107525538	108189837	5	108189837	5	108189837	*	Y	-0.883929	6.04878
chr5:108189993:C:T	T	C	0.4959	0.0052	0.4799	0.5076	0.0016	0.0095	0.8651	0	10.768	11	0.4629	440683	39106	401577	chr5	108189993	5	5	108189993	108189993	1	1	0.4959	437069	0.0277	5	108189993	*	rs286764	Y	107525694	rs286764	T	C	0.5006	0.0073	0.0017	2.2e-05	689695	107525694	108189993	5	108189993	5	108189993	*	Y	0.168421	4.29412
chr5:108190397:C:A	A	C	0.1859	0.0124	0.1478	0.2007	0.0052	0.0122	0.6677	5	11.577	11	0.3963	440683	39106	401577	chr5	108190397	5	5	108190397	108190397	1	1	0.1859	163846	0.0529	5	108190397	*	rs158605	M	107526098	rs158605	A	C	0.1887	-0.0213	0.0022	5.2e-23	691322	107526098	108190397	5	108190397	5	108190397	*	M	0.42623	-9.68182
chr5:108193250:G:C	C	G	0.1879	0.0128	0.1487	0.205	0.006	0.0122	0.6244	15.9	13.083	11	0.2879	440683	39106	401577	chr5	108193250	5	5	108193250	108193250	1	1	0.1879	165609	0.0563	5	108193250	*	rs34414	S	107528951	rs34414	C	G	0.1945	-0.0214	0.0022	3e-23	692225	107528951	108193250	5	108193250	5	108193250	*	S	0.491803	-9.72727
chr5:108194155:C:G	C	G	0.6619	0.0069	0.647	0.6774	0.0037	0.01	0.7106	19	13.582	11	0.257	440683	39106	401577	chr5	108194155	5	5	108194155	108194155	1	1	0.3381	297990	0.0304	5	108194155	*	rs6860212	S	107529856	rs6860212	C	G	0.662	-0.0067	0.0018	0.0003	690360	107529856	108194155	5	108194155	5	108194155	*	S	0.37	-3.72222
chr5:108194551:A:G	A	G	0.3161	0.0105	0.3043	0.3566	-0.0057	0.0103	0.5765	0	10.343	11	0.4998	440683	39106	401577	chr5	108194551	5	5	108194551	108194551	1	1	0.3161	278600	0.0523	5	108194551	*	rs158168	R	107530252	rs158168	A	G	0.3047	0.0074	0.0019	8e-05	690459	107530252	108194551	5	108194551	5	108194551	*	R	-0.553398	3.89474
chr5:108194575:T:A	A	T	0.1878	0.0125	0.1473	0.2051	0.0063	0.0122	0.6053	13.1	12.662	11	0.316	440683	39106	401577	chr5	108194575	5	5	108194575	108194575	1	1	0.1878	165521	0.0578	5	108194575	*	rs158607	W	107530276	rs158607	A	T	0.1942	-0.0213	0.0021	3.9e-23	692407	107530276	108194575	5	108194575	5	108194575	*	W	0.516393	-10.1429
chr5:108195601:T:C	T	C	0.3153	0.0105	0.3021	0.3565	-0.0069	0.0103	0.502	0	10.921	11	0.4499	440683	39106	401577	chr5	108195601	5	5	108195601	108195601	1	1	0.3153	277895	0.0544	5	108195601	*	rs286763	Y	107531302	rs286763	T	C	0.3044	0.0074	0.0019	7e-05	690689	107531302	108195601	5	108195601	5	108195601	*	Y	-0.669903	3.89474
chr5:108195658:T:C	T	C	0.6645	0.008	0.6498	0.6799	0.0018	0.0101	0.8606	18.6	13.506	11	0.2615	440683	39106	401577	chr5	108195658	5	5	108195658	108195658	1	1	0.3355	295698	0.0301	5	108195658	*	rs286762	Y	107531359	rs286762	T	C	0.6645	-0.007	0.0018	0.00016	690549	107531359	108195658	5	108195658	5	108195658	*	Y	0.178218	-3.88889
chr5:108196133:C:T	T	C	0.334	0.0069	0.3201	0.3502	-0.0017	0.0101	0.8663	18.7	13.533	11	0.2599	440683	39106	401577	chr5	108196133	5	5	108196133	108196133	1	1	0.334	294376	0.0301	5	108196133	*	rs399438	Y	107531834	rs399438	T	C	0.3355	0.007	0.0018	0.00016	690373	107531834	108196133	5	108196133	5	108196133	*	Y	-0.168317	3.88889
chr5:108198875:G:T	T	G	0.1411	0.0128	0.101	0.1552	0.0016	0.0137	0.9076	29.9	15.695	11	0.1528	440683	39106	401577	chr5	108198875	5	5	108198875	108198875	1	1	0.1411	124361	0.0542	5	108198875	*	rs13162374	K	107534576	rs13162374	T	G	0.1504	-0.0182	0.0024	5.7e-14	690630	107534576	108198875	5	108198875	5	108198875	*	K	0.116788	-7.58333
chr5:108199185:A:C	A	C	0.3155	0.0105	0.3022	0.3522	-0.0079	0.0103	0.4435	0	10.506	11	0.4855	440683	39106	401577	chr5	108199185	5	5	108199185	108199185	1	1	0.3155	278071	0.05	5	108199185	*	rs2966821	M	107534886	rs2966821	A	C	0.3049	0.0075	0.0019	6.4e-05	690517	107534886	108199185	5	108199185	5	108199185	*	M	-0.76699	3.94737
chr5:108199494:A:C	A	C	0.3156	0.0105	0.3026	0.352	-0.0075	0.0103	0.4663	0	10.547	11	0.4819	440683	39106	401577	chr5	108199494	5	5	108199494	108199494	1	1	0.3156	278159	0.0494	5	108199494	*	rs2922408	M	107535195	rs2922408	A	C	0.3051	0.0075	0.0019	6.2e-05	690430	107535195	108199494	5	108199494	5	108199494	*	M	-0.728155	3.94737
chr5:108201203:C:T	T	C	0.1873	0.013	0.1471	0.2048	0.0058	0.0122	0.6319	11.3	12.399	11	0.3344	440683	39106	401577	chr5	108201203	5	5	108201203	108201203	1	1	0.1873	165080	0.0577	5	108201203	*	rs17385448	Y	107536904	rs17385448	T	C	0.1938	-0.0214	0.0022	2.9e-23	691411	107536904	108201203	5	108201203	5	108201203	*	Y	0.47541	-9.72727
chr5:108201660:C:T	T	C	0.3353	0.0073	0.3191	0.3503	-0.0019	0.0101	0.8495	14.8	12.905	11	0.2996	440683	39106	401577	chr5	108201660	5	5	108201660	108201660	1	1	0.3353	295522	0.0312	5	108201660	*	rs2922409	Y	107537361	rs2922409	T	C	0.3355	0.0071	0.0018	0.00012	690403	107537361	108201660	5	108201660	5	108201660	*	Y	-0.188119	3.94444
chr5:108203124:T:C	T	C	0.3156	0.0105	0.3022	0.353	-0.0078	0.0103	0.4497	0	10.432	11	0.492	440683	39106	401577	chr5	108203124	5	5	108203124	108203124	1	1	0.3156	278159	0.0508	5	108203124	*	rs2966828	Y	107538825	rs2966828	T	C	0.3049	0.0075	0.0019	6.1e-05	690387	107538825	108203124	5	108203124	5	108203124	*	Y	-0.757282	3.94737
chr5:108205189:G:A	A	G	0.6834	0.0103	0.6462	0.6953	0.0067	0.0103	0.5161	0	10.667	11	0.4715	440683	39106	401577	chr5	108205189	5	5	108205189	108205189	1	1	0.3166	279040	0.0491	5	108205189	*	rs10070927	V	107540890	rs10070927	A	G	0.6946	-0.0074	0.0019	6.5e-05	690461	107540890	108205189	5	108205189	5	108205189	*	V	0.650485	-3.89474
chr5:108205390:C:T	T	C	0.3345	0.0074	0.3201	0.35	-0.0013	0.0101	0.8978	19.1	13.589	11	0.2566	440683	39106	401577	chr5	108205390	5	5	108205390	108205390	1	1	0.3345	294817	0.0299	5	108205390	*	rs10057905	Y	107541091	rs10057905	T	C	0.3351	0.007	0.0018	0.00014	690643	107541091	108205390	5	108205390	5	108205390	*	Y	-0.128713	3.88889
chr5:108205408:T:C	T	C	0.317	0.0106	0.305	0.3554	-0.0065	0.0103	0.5286	0	10.277	11	0.5056	440683	39106	401577	chr5	108205408	5	5	108205408	108205408	1	1	0.317	279393	0.0504	5	108205408	*	rs2966820	Y	107541109	rs2966820	T	C	0.3055	0.0074	0.0019	6.5e-05	690467	107541109	108205408	5	108205408	5	108205408	*	Y	-0.631068	3.89474
chr5:108205590:A:G	A	G	0.6626	0.0079	0.6489	0.6797	0.0004	0.01	0.9713	21.2	13.954	11	0.2356	440683	39106	401577	chr5	108205590	5	5	108205590	108205590	1	1	0.3374	297373	0.0308	5	108205590	*	rs2966819	R	107541291	rs2966819	A	G	0.6636	-0.007	0.0018	0.00016	690662	107541291	108205590	5	108205590	5	108205590	*	R	0.04	-3.88889
chr5:108206238:T:G	T	G	0.663	0.0085	0.6496	0.6791	0.0026	0.01	0.7942	19.7	13.7	11	0.25	440683	39106	401577	chr5	108206238	5	5	108206238	108206238	1	1	0.337	297020	0.0295	5	108206238	*	rs2922410	K	107541939	rs2922410	T	G	0.6648	-0.0071	0.0018	0.00013	690590	107541939	108206238	5	108206238	5	108206238	*	K	0.26	-3.94444
chr5:108206417:T:C	T	C	0.8127	0.013	0.7951	0.8534	-0.006	0.0122	0.6236	9.7	12.184	11	0.35	440683	39106	401577	chr5	108206417	5	5	108206417	108206417	1	1	0.1873	165080	0.0583	5	108206417	*	rs13162979	Y	107542118	rs13162979	T	C	0.8018	0.0214	0.0022	2.3e-23	691533	107542118	108206417	5	108206417	5	108206417	*	Y	-0.491803	9.72727
chr5:108214889:C:T	T	C	0.3338	0.0062	0.319	0.3507	-0.0008	0.0101	0.934	17.4	13.322	11	0.2728	440683	39106	401577	chr5	108214889	5	5	108214889	108214889	1	1	0.3338	294200	0.0317	5	108214889	*	rs2966809	Y	107550590	rs2966809	T	C	0.3353	0.0069	0.0018	0.00017	690877	107550590	108214889	5	108214889	5	108214889	*	Y	-0.0792079	3.83333
chr5:108217433:C:T	T	C	0.3339	0.0063	0.3189	0.3509	-0.0008	0.0101	0.936	17.9	13.396	11	0.2682	440683	39106	401577	chr5	108217433	5	5	108217433	108217433	1	1	0.3339	294288	0.032	5	108217433	*	rs2966808	Y	107553134	rs2966808	T	C	0.335	0.007	0.0018	0.00015	691140	107553134	108217433	5	108217433	5	108217433	*	Y	-0.0792079	3.88889
chr5:108220401:C:A	A	C	0.3332	0.0064	0.3184	0.351	-0.0021	0.0101	0.8322	14.8	12.915	11	0.2989	440683	39106	401577	chr5	108220401	5	5	108220401	108220401	1	1	0.3332	293671	0.0326	5	108220401	*	rs2966806	M	107556102	rs2966806	A	C	0.3348	0.007	0.0018	0.00014	691542	107556102	108220401	5	108220401	5	108220401	*	M	-0.207921	3.88889
chr5:108221001:A:G	A	G	0.6665	0.0077	0.6495	0.6822	0.0017	0.0101	0.8622	14.4	12.855	11	0.3029	440683	39106	401577	chr5	108221001	5	5	108221001	108221001	1	1	0.3335	293936	0.0327	5	108221001	*	rs2966805	R	107556702	rs2966805	A	G	0.6657	-0.0071	0.0018	0.00012	691557	107556702	108221001	5	108221001	5	108221001	*	R	0.168317	-3.94444
chr5:108222160:T:C	T	C	0.6546	0.0144	0.635	0.6893	-0.0083	0.01	0.4032	10.9	12.34	11	0.3386	440683	39106	401577	chr5	108222160	5	5	108222160	108222160	1	1	0.3454	304424	0.0543	5	108222160	*	rs13187816	Y	107557861	rs13187816	T	C	0.6438	0.0129	0.0017	1.5e-14	793474	107557861	108222160	5	108222160	5	108222160	*	Y	-0.83	7.58824
chr5:108222347:A:C	A	C	0.3164	0.0105	0.3044	0.3549	-0.0064	0.0103	0.5321	0	10.991	11	0.444	440683	39106	401577	chr5	108222347	5	5	108222347	108222347	1	1	0.3164	278864	0.0505	5	108222347	*	rs2966803	M	107558048	rs2966803	A	C	0.305	0.0075	0.0019	6.1e-05	691686	107558048	108222347	5	108222347	5	108222347	*	M	-0.621359	3.94737
chr5:108226490:A:T	A	T	0.3156	0.0106	0.3021	0.3532	-0.0075	0.0103	0.4673	0.4	11.047	11	0.4393	440683	39106	401577	chr5	108226490	5	5	108226490	108226490	1	1	0.3156	278159	0.0511	5	108226490	*	rs2910791	W	107562191	rs2910791	A	T	0.3043	0.0075	0.0019	6.3e-05	691856	107562191	108226490	5	108226490	5	108226490	*	W	-0.728155	3.94737
chr5:108226600:C:A	A	C	0.1881	0.0128	0.1498	0.205	0.0067	0.0121	0.5811	18.5	13.505	11	0.2616	440683	39106	401577	chr5	108226600	5	5	108226600	108226600	1	1	0.1881	165785	0.0552	5	108226600	*	rs13190222	M	107562301	rs13190222	A	C	0.1944	-0.0212	0.0022	5.5e-23	691812	107562301	108226600	5	108226600	5	108226600	*	M	0.553719	-9.63636
chr5:108226803:C:T	T	C	0.6837	0.0104	0.6466	0.6958	0.0071	0.0103	0.489	4.2	11.482	11	0.4038	440683	39106	401577	chr5	108226803	5	5	108226803	108226803	1	1	0.3163	278776	0.0492	5	108226803	*	rs2922425	Y	107562504	rs2922425	T	C	0.6957	-0.0075	0.0019	5.9e-05	691164	107562504	108226803	5	108226803	5	108226803	*	Y	0.68932	-3.94737
chr5:108226970:T:G	T	G	0.3161	0.0105	0.3037	0.3534	-0.0067	0.0103	0.5116	3	11.336	11	0.4155	440683	39106	401577	chr5	108226970	5	5	108226970	108226970	1	1	0.3161	278600	0.0497	5	108226970	*	rs2966800	K	107562671	rs2966800	T	G	0.3044	0.0075	0.0019	5.9e-05	690998	107562671	108226970	5	108226970	5	108226970	*	K	-0.650485	3.94737
chr5:108231141:C:T	T	C	0.6835	0.0105	0.6459	0.6959	0.0074	0.0103	0.4703	1.3	11.145	11	0.4312	440683	39106	401577	chr5	108231141	5	5	108231141	108231141	1	1	0.3165	278952	0.05	5	108231141	*	rs2922431	Y	107566842	rs2922431	T	C	0.6957	-0.0074	0.0019	7.5e-05	691860	107566842	108231141	5	108231141	5	108231141	*	Y	0.718447	-3.89474
chr5:108235084:G:A	A	G	0.3331	0.0072	0.3172	0.3514	-0.0023	0.0101	0.8179	17.1	13.271	11	0.276	440683	39106	401577	chr5	108235084	5	5	108235084	108235084	1	1	0.3331	293583	0.0342	5	108235084	*	rs2922434	R	107570785	rs2922434	A	G	0.3347	0.007	0.0018	0.00015	692569	107570785	108235084	5	108235084	5	108235084	*	R	-0.227723	3.88889
chr5:108237831:T:C	T	C	0.6555	0.0145	0.6331	0.6885	-0.0082	0.01	0.4109	12.9	12.627	11	0.3184	440683	39106	401577	chr5	108237831	5	5	108237831	108237831	1	1	0.3445	303631	0.0554	5	108237831	*	rs7733044	Y	107573532	rs7733044	T	C	0.6437	0.0131	0.0018	1.8e-13	690968	107573532	108237831	5	108237831	5	108237831	*	Y	-0.82	7.27778
chr5:108242512:G:C	C	G	0.3473	0.0068	0.3218	0.3615	0.0038	0.01	0.7051	0	9.205	11	0.6029	440683	39106	401577	chr5	108242512	5	5	108242512	108242512	1	1	0.3473	306098	0.0397	5	108242512	*	rs10076022	S	107578213	rs10076022	C	G	0.3513	-0.0106	0.0018	5.9e-09	690401	107578213	108242512	5	108242512	5	108242512	*	S	0.38	-5.88889
chr5:108242614:G:A	A	G	0.5025	0.0093	0.467	0.5169	0.0056	0.0095	0.5595	0.8	11.09	11	0.4357	440683	39106	401577	chr5	108242614	5	5	108242614	108242614	1	1	0.4975	438480	0.0499	5	108242614	*	rs10076086	R	107578315	rs10076086	A	G	0.5127	-0.0078	0.0017	6e-06	689916	107578315	108242614	5	108242614	5	108242614	*	R	0.589474	-4.58824
chr5:108243540:A:C	A	C	0.6587	0.0071	0.6413	0.6819	-0.0015	0.01	0.8849	0	8.661	11	0.6531	440683	39106	401577	chr5	108243540	5	5	108243540	108243540	1	1	0.3413	300810	0.0406	5	108243540	*	rs11747188	M	107579241	rs11747188	A	C	0.6522	0.0104	0.0018	1.3e-08	690169	107579241	108243540	5	108243540	5	108243540	*	M	-0.15	5.77778
chr5:108251082:A:G	A	G	0.3104	0.0113	0.2962	0.3487	-0.005	0.0104	0.6294	10.8	12.336	11	0.3389	440683	39106	401577	chr5	108251082	5	5	108251082	108251082	1	1	0.3104	273576	0.0525	5	108251082	*	rs7706429	R	107586783	rs7706429	A	G	0.2969	0.0074	0.0019	8.8e-05	687523	107586783	108251082	5	108251082	5	108251082	*	R	-0.480769	3.89474
chr5:108254397:G:A	A	G	0.6829	0.0106	0.6457	0.6957	0.007	0.0103	0.4923	0	10.635	11	0.4743	440683	39106	401577	chr5	108254397	5	5	108254397	108254397	1	1	0.3171	279481	0.05	5	108254397	*	rs7727051	R	107590098	rs7727051	A	G	0.6957	-0.0072	0.0019	0.00011	691259	107590098	108254397	5	108254397	5	108254397	*	R	0.679612	-3.78947
chr5:108256603:T:C	T	C	0.659	0.0068	0.6422	0.679	-0.0018	0.01	0.8537	0	7.78	11	0.7329	440683	39106	401577	chr5	108256603	5	5	108256603	108256603	1	1	0.341	300546	0.0368	5	108256603	*	rs10477419	Y	107592304	rs10477419	T	C	0.6519	0.0104	0.0017	2.1e-09	793560	107592304	108256603	5	108256603	5	108256603	*	Y	-0.18	6.11765
chr5:108259682:A:G	A	G	0.6588	0.007	0.642	0.682	-0.0019	0.01	0.8476	0	7.964	11	0.7165	440683	39106	401577	chr5	108259682	5	5	108259682	108259682	1	1	0.3412	300722	0.04	5	108259682	*	rs10051605	R	107595383	rs10051605	A	G	0.6529	0.0103	0.0018	1.6e-08	690557	107595383	108259682	5	108259682	5	108259682	*	R	-0.19	5.72222
chr5:108260874:T:C	T	C	0.3163	0.0105	0.3041	0.3502	-0.008	0.0103	0.4385	0	10.535	11	0.483	440683	39106	401577	chr5	108260874	5	5	108260874	108260874	1	1	0.3163	278776	0.0461	5	108260874	*	rs4957551	Y	107596575	rs4957551	T	C	0.3041	0.0071	0.0019	0.00013	691525	107596575	108260874	5	108260874	5	108260874	*	Y	-0.776699	3.73684
chr5:108265917:C:G	C	G	0.3158	0.0105	0.302	0.3531	-0.0097	0.0103	0.3445	0	10.619	11	0.4757	440683	39106	401577	chr5	108265917	5	5	108265917	108265917	1	1	0.3158	278335	0.0511	5	108265917	*	rs6594295	S	107601618	rs6594295	C	G	0.304	0.0071	0.0019	0.00013	691347	107601618	108265917	5	108265917	5	108265917	*	S	-0.941748	3.73684
chr5:108267597:T:C	T	C	0.6584	0.0068	0.6421	0.6817	-0.0017	0.01	0.8663	0	7.888	11	0.7233	440683	39106	401577	chr5	108267597	5	5	108267597	108267597	1	1	0.3416	301075	0.0396	5	108267597	*	rs11742777	Y	107603298	rs11742777	T	C	0.6494	0.0103	0.0018	2.1e-08	690119	107603298	108267597	5	108267597	5	108267597	*	Y	-0.17	5.72222
chr5:108269033:G:A	A	G	0.3319	0.0069	0.3171	0.3518	-0.0004	0.0101	0.9693	23.1	14.298	11	0.2169	440683	39106	401577	chr5	108269033	5	5	108269033	108269033	1	1	0.3319	292525	0.0347	5	108269033	*	rs4385196	R	107604734	rs4385196	A	G	0.3355	0.0069	0.002	0.00049	533213	107604734	108269033	5	108269033	5	108269033	*	R	-0.039604	3.45
chr5:108270554:C:G	C	G	0.8122	0.0127	0.7955	0.8499	-0.0067	0.0122	0.5825	8.6	12.03	11	0.3614	440683	39106	401577	chr5	108270554	5	5	108270554	108270554	1	1	0.1878	165521	0.0544	5	108270554	*	rs17452232	S	107606255	rs17452232	C	G	0.8034	0.0213	0.0022	3.2e-23	691906	107606255	108270554	5	108270554	5	108270554	*	S	-0.54918	9.68182
chr5:108271408:C:A	A	C	0.0188	0.0021	0.0139	0.022	0.0135	0.0355	0.7032	0	7.818	10	0.6466	439739	38837	400902	chr5	108271408	5	5	108271408	108271408	0.993121	0.998319	0.0188	16534.2	0.0081	5	108271408	*	rs17452260	M	107607109	rs17452260	A	C	0.01924	0.0355	0.0064	3.1e-08	651586	107607109	108271408	5	108271408	5	108271408	*	M	0.380282	5.54687
chr5:108271437:C:T	T	C	0.1882	0.0129	0.1504	0.2044	0.0083	0.0121	0.4956	6.3	11.74	11	0.3835	440683	39106	401577	chr5	108271437	5	5	108271437	108271437	1	1	0.1882	165873	0.054	5	108271437	*	rs13153782	Y	107607138	rs13153782	T	C	0.1945	-0.0215	0.0021	1.8e-23	692016	107607138	108271437	5	108271437	5	108271437	*	Y	0.68595	-10.2381
chr5:108271550:T:A	A	T	0.1878	0.0129	0.1496	0.2045	0.0061	0.0122	0.6144	10.4	12.279	11	0.343	440683	39106	401577	chr5	108271550	5	5	108271550	108271550	1	1	0.1878	165521	0.0549	5	108271550	*	rs13173916	H	107607251	rs13173916	A	T	0.1945	-0.0214	0.0021	2.2e-23	691943	107607251	108271550	5	108271550	5	108271550	*	H	0.5	-10.1905
chr5:108271613:G:C	C	G	0.3322	0.0071	0.3169	0.3517	0.0002	0.0101	0.981	21.5	14.02	11	0.2319	440683	39106	401577	chr5	108271613	5	5	108271613	108271613	1	1	0.3322	292790	0.0348	5	108271613	*	rs4957750	S	107607314	rs4957750	C	G	0.3355	0.0072	0.0018	0.0001	691448	107607314	108271613	5	108271613	5	108271613	*	S	0.019802	4
chr5:108275995:T:A	A	T	0.6843	0.0106	0.6465	0.6982	0.0097	0.0103	0.3468	0	10.121	11	0.5195	440683	39106	401577	chr5	108275995	5	5	108275995	108275995	1	1	0.3157	278247	0.0517	5	108275995	*	rs2966788	W	107611696	rs2966788	A	T	0.6957	-0.0071	0.0019	0.00013	691695	107611696	108275995	5	108275995	5	108275995	*	W	0.941748	-3.73684
chr5:108278334:G:T	T	G	0.1877	0.013	0.1495	0.2047	0.0077	0.0122	0.5292	5.5	11.64	11	0.3913	440683	39106	401577	chr5	108278334	5	5	108278334	108278334	1	1	0.1877	165432	0.0552	5	108278334	*	rs1849012	B	107614035	rs1849012	T	G	0.1946	-0.0214	0.0022	2.5e-23	691998	107614035	108278334	5	108278334	5	108278334	*	B	0.631148	-9.72727
chr5:108280384:G:T	T	G	0.4886	0.0058	0.4744	0.5042	0.0008	0.0095	0.9344	6.4	11.756	11	0.3822	440683	39106	401577	chr5	108280384	5	5	108280384	108280384	1	1	0.4886	430635	0.0298	5	108280384	*	rs4541643	B	107616085	rs4541643	T	G	0.4961	0.0075	0.0019	5e-05	540035	107616085	108280384	5	108280384	5	108280384	*	B	0.0842105	3.94737
chr5:108282332:A:T	A	T	0.3156	0.0106	0.3017	0.3538	-0.0086	0.0103	0.405	0	9.783	11	0.55	440683	39106	401577	chr5	108282332	5	5	108282332	108282332	1	1	0.3156	278159	0.0521	5	108282332	*	rs2966823	W	107618033	rs2966823	A	T	0.3036	0.0078	0.002	0.0001	535209	107618033	108282332	5	108282332	5	108282332	*	W	-0.834951	3.9
chr5:108283558:G:A	A	G	0.6832	0.0104	0.6449	0.6954	0.0079	0.0103	0.4404	0	10.183	11	0.514	440683	39106	401577	chr5	108283558	5	5	108283558	108283558	1	1	0.3168	279217	0.0505	5	108283558	*	rs10065168	R	107619259	rs10065168	A	G	0.696	-0.0079	0.002	0.0001	510081	107619259	108283558	5	108283558	5	108283558	*	R	0.76699	-3.95
chr5:108284545:G:C	C	G	0.187	0.0132	0.1467	0.2048	0.0058	0.0122	0.6329	6.2	11.729	11	0.3844	440683	39106	401577	chr5	108284545	5	5	108284545	108284545	1	1	0.187	164815	0.0581	5	108284545	*	rs2941697	S	107620246	rs2941697	C	G	0.1939	-0.0214	0.0023	3.1e-20	535946	107620246	108284545	5	108284545	5	108284545	*	S	0.47541	-9.30435
chr5:108284967:A:G	A	G	0.3153	0.0099	0.3015	0.3537	-0.0103	0.0103	0.3172	0	10.267	11	0.5065	440683	39106	401577	chr5	108284967	5	5	108284967	108284967	1	1	0.3153	277895	0.0522	5	108284967	*	rs2966825	R	107620668	rs2966825	A	G	0.3036	0.0076	0.002	0.00016	527475	107620668	108284967	5	108284967	5	108284967	*	R	-1	3.8
chr5:108288564:C:T	T	C	0.684	0.0108	0.6444	0.6976	0.0092	0.0103	0.3734	0	9.932	11	0.5365	440683	39106	401577	chr5	108288564	5	5	108288564	108288564	1	1	0.316	278512	0.0532	5	108288564	*	rs2966829	Y	107624265	rs2966829	T	C	0.6962	-0.007	0.0019	0.00016	691063	107624265	108288564	5	108288564	5	108288564	*	Y	0.893204	-3.68421
chr5:108294793:C:A	A	C	0.7089	0.0077	0.6851	0.7202	0.0037	0.0105	0.7242	4.3	11.491	11	0.4031	440683	39106	401577	chr5	108294793	5	5	108294793	108294793	1	1	0.2911	256566	0.0351	5	108294793	*	rs10045002	M	107630494	rs10045002	A	C	0.7121	-0.0078	0.0019	4.5e-05	690788	107630494	108294793	5	108294793	5	108294793	*	M	0.352381	-4.10526
chr5:108295352:A:G	A	G	0.5029	0.0057	0.4914	0.5208	-0.0023	0.0095	0.8073	11.7	12.455	11	0.3304	440683	39106	401577	chr5	108295352	5	5	108295352	108295352	1	1	0.4971	438127	0.0294	5	108295352	*	rs4957751	R	107631053	rs4957751	A	G	0.4989	-0.0078	0.0017	6e-06	689790	107631053	108295352	5	108295352	5	108295352	*	R	-0.242105	-4.58824
chr5:108296202:A:G	A	G	0.3155	0.0107	0.3018	0.3538	-0.0094	0.0103	0.3613	0	10.141	11	0.5177	440683	39106	401577	chr5	108296202	5	5	108296202	108296202	1	1	0.3155	278071	0.052	5	108296202	*	rs6880727	R	107631903	rs6880727	A	G	0.3047	0.0071	0.0019	0.00014	691595	107631903	108296202	5	108296202	5	108296202	*	R	-0.912621	3.73684
chr5:108298275:C:T	T	C	0.1863	0.0134	0.1452	0.2045	0.0065	0.0122	0.5928	7.1	11.844	11	0.3755	440683	39106	401577	chr5	108298275	5	5	108298275	108298275	1	1	0.1863	164198	0.0593	5	108298275	*	rs13161833	Y	107633976	rs13161833	T	C	0.1932	-0.0217	0.0022	1.3e-23	691732	107633976	108298275	5	108298275	5	108298275	*	Y	0.532787	-9.86364
chr5:108298481:A:C	A	C	0.6658	0.0078	0.6477	0.6819	-0.0001	0.0101	0.9939	20.3	13.806	11	0.2439	440683	39106	401577	chr5	108298481	5	5	108298481	108298481	1	1	0.3342	294553	0.0342	5	108298481	*	rs10070565	M	107634182	rs10070565	A	C	0.6565	-0.0075	0.0018	1.8e-05	790440	107634182	108298481	5	108298481	5	108298481	*	M	-0.00990099	-4.16667
chr5:108304071:C:T	T	C	0.187	0.0134	0.1457	0.2055	0.0057	0.0122	0.6423	10	12.227	11	0.3468	440683	39106	401577	chr5	108304071	5	5	108304071	108304071	1	1	0.187	164815	0.0598	5	108304071	*	rs2941693	Y	107639772	rs2941693	T	C	0.193	-0.0214	0.0022	2.1e-23	692069	107639772	108304071	5	108304071	5	108304071	*	Y	0.467213	-9.72727
chr5:108304104:T:C	T	C	0.8122	0.0131	0.7943	0.851	-0.0059	0.0122	0.6249	11.7	12.464	11	0.3298	440683	39106	401577	chr5	108304104	5	5	108304104	108304104	1	1	0.1878	165521	0.0567	5	108304104	*	rs2966832	Y	107639805	rs2966832	T	C	0.8067	0.0215	0.0022	1.8e-23	692046	107639805	108304104	5	108304104	5	108304104	*	Y	-0.483607	9.77273
chr5:108305018:G:C	C	G	0.1876	0.0131	0.1489	0.2057	0.0061	0.0122	0.6145	11.7	12.456	11	0.3303	440683	39106	401577	chr5	108305018	5	5	108305018	108305018	1	1	0.1876	165344	0.0568	5	108305018	*	rs2966830	S	107640719	rs2966830	C	G	0.1933	-0.0215	0.0022	1.7e-23	692086	107640719	108305018	5	108305018	5	108305018	*	S	0.5	-9.77273
chr5:108307615:T:G	T	G	0.3168	0.0105	0.3043	0.3552	-0.0081	0.0103	0.429	0	10.189	11	0.5135	440683	39106	401577	chr5	108307615	5	5	108307615	108307615	1	1	0.3168	279217	0.0509	5	108307615	*	rs10071499	K	107643316	rs10071499	T	G	0.3046	0.0072	0.0019	0.00011	691021	107643316	108307615	5	108307615	5	108307615	*	K	-0.786408	3.78947
chr5:108307904:C:G	C	G	0.3166	0.011	0.3026	0.355	-0.0083	0.0103	0.4178	0	10.07	11	0.5241	440683	39106	401577	chr5	108307904	5	5	108307904	108307904	1	1	0.3166	279040	0.0524	5	108307904	*	rs10040007	V	107643605	rs10040007	C	G	0.3044	0.0072	0.0019	0.00012	691061	107643605	108307904	5	108307904	5	108307904	*	V	-0.805825	3.78947
chr5:108308469:G:A	A	G	0.1867	0.0133	0.1447	0.205	0.0054	0.0122	0.6565	8.4	12.014	11	0.3626	440683	39106	401577	chr5	108308469	5	5	108308469	108308469	1	1	0.1867	164551	0.0603	5	108308469	*	rs2900122	R	107644170	rs2900122	A	G	0.1927	-0.0214	0.0022	2.9e-23	691809	107644170	108308469	5	108308469	5	108308469	*	R	0.442623	-9.72727
chr5:108316085:G:C	C	G	0.6836	0.0108	0.6438	0.6965	0.0101	0.0103	0.3286	0	10.681	11	0.4704	440683	39106	401577	chr5	108316085	5	5	108316085	108316085	1	1	0.3164	278864	0.0527	5	108316085	*	rs7733311	S	107651786	rs7733311	C	G	0.6955	-0.0072	0.0019	0.00011	691043	107651786	108316085	5	108316085	5	108316085	*	S	0.980583	-3.78947
chr5:108318249:A:T	A	T	0.8249	0.0123	0.8051	0.8647	-0.0063	0.0125	0.6161	0	10.474	11	0.4883	440683	39106	401577	chr5	108318249	5	5	108318249	108318249	1	1	0.1751	154327	0.0596	5	108318249	*	rs17161232	W	107653950	rs17161232	A	T	0.8219	0.0209	0.0022	4.1e-21	691473	107653950	108318249	5	108318249	5	108318249	*	W	-0.504	9.5
chr5:108322907:G:A	A	G	0.6825	0.0109	0.6436	0.6953	0.0083	0.0103	0.4174	2	11.223	11	0.4247	440683	39106	401577	chr5	108322907	5	5	108322907	108322907	1	1	0.3175	279834	0.0517	5	108322907	*	rs6863456	R	107658608	rs6863456	A	G	0.6952	-0.0072	0.0019	0.00012	690655	107658608	108322907	5	108322907	5	108322907	*	R	0.805825	-3.78947
chr5:108327532:G:A	A	G	0.0447	0.0022	0.0419	0.0505	0.0121	0.0231	0.5995	0	4.682	11	0.9456	440683	39106	401577	chr5	108327532	5	5	108327532	108327532	1	1	0.0447	39397.1	0.0086	5	108327532	*	rs2909790	R	107663233	rs2909790	A	G	0.04321	-0.0239	0.0042	1.1e-08	674663	107663233	108327532	5	108327532	5	108327532	*	R	0.52381	-5.69048
chr5:108331938:T:A	A	T	0.3325	0.007	0.3176	0.3511	0.0001	0.0101	0.9914	26	14.864	11	0.1888	440683	39106	401577	chr5	108331938	5	5	108331938	108331938	1	1	0.3325	293054	0.0335	5	108331938	*	rs13174270	W	107667639	rs13174270	A	T	0.3357	0.0072	0.0018	0.0001	691177	107667639	108331938	5	108331938	5	108331938	*	W	0.00990099	4
chr5:108333955:C:T	T	C	0.1871	0.0133	0.1457	0.2052	0.0049	0.0122	0.6905	9.9	12.213	11	0.3479	440683	39106	401577	chr5	108333955	5	5	108333955	108333955	1	1	0.1871	164904	0.0595	5	108333955	*	rs2941694	Y	107669656	rs2941694	T	C	0.1936	-0.0214	0.0022	3.1e-23	692249	107669656	108333955	5	108333955	5	108333955	*	Y	0.401639	-9.72727
chr5:108334753:G:A	A	G	0.3319	0.0069	0.3172	0.3507	0.0005	0.0101	0.9592	24.3	14.535	11	0.2048	440683	39106	401577	chr5	108334753	5	5	108334753	108334753	1	1	0.3319	292525	0.0335	5	108334753	*	rs10057274	R	107670454	rs10057274	A	G	0.3357	0.0072	0.0018	0.0001	691377	107670454	108334753	5	108334753	5	108334753	*	R	0.049505	4
chr5:108335023:A:G	A	G	0.5042	0.0055	0.492	0.5227	-0.0036	0.0095	0.7024	11.6	12.448	11	0.3309	440683	39106	401577	chr5	108335023	5	5	108335023	108335023	1	1	0.4958	436981	0.0307	5	108335023	*	rs10072270	R	107670724	rs10072270	A	G	0.4996	-0.0076	0.0017	1e-05	691128	107670724	108335023	5	108335023	5	108335023	*	R	-0.378947	-4.47059
chr5:108335635:C:T	T	C	0.1224	0.01	0.0872	0.1332	0.0003	0.0146	0.9851	0	10.704	11	0.4684	440683	39106	401577	chr5	108335635	5	5	108335635	108335635	1	1	0.1224	107879	0.046	5	108335635	*	rs13175097	Y	107671336	rs13175097	T	C	0.1306	-0.0212	0.0026	3.1e-16	689994	107671336	108335635	5	108335635	5	108335635	*	Y	0.0205479	-8.15385
chr5:108336231:G:A	A	G	0.7094	0.0077	0.6853	0.7201	0.0039	0.0105	0.7119	11.6	12.442	11	0.3314	440683	39106	401577	chr5	108336231	5	5	108336231	108336231	1	1	0.2906	256125	0.0348	5	108336231	*	rs2966833	R	107671932	rs2966833	A	G	0.7174	-0.0078	0.0019	4.2e-05	690901	107671932	108336231	5	108336231	5	108336231	*	R	0.371429	-4.10526
chr5:108336944:A:G	A	G	0.8123	0.013	0.7946	0.8521	-0.0047	0.0122	0.7018	13.4	12.695	11	0.3137	440683	39106	401577	chr5	108336944	5	5	108336944	108336944	1	1	0.1877	165432	0.0575	5	108336944	*	rs2966834	R	107672645	rs2966834	A	G	0.8062	0.0213	0.0022	4.8e-23	692176	107672645	108336944	5	108336944	5	108336944	*	R	-0.385246	9.68182
chr5:108340554:A:G	A	G	0.5116	0.0057	0.4961	0.5272	-0.0019	0.0095	0.8421	10.5	12.289	11	0.3423	440683	39106	401577	chr5	108340554	5	5	108340554	108340554	1	1	0.4884	430459	0.0311	5	108340554	*	rs2416188	R	107676255	rs2416188	A	G	0.4982	-0.0076	0.0017	9.7e-06	691004	107676255	108340554	5	108340554	5	108340554	*	R	-0.2	-4.47059
chr5:108340620:G:A	A	G	0.4876	0.0061	0.4719	0.5039	0.0015	0.0095	0.8732	13.7	12.745	11	0.3103	440683	39106	401577	chr5	108340620	5	5	108340620	108340620	1	1	0.4876	429754	0.032	5	108340620	*	rs989001	R	107676321	rs989001	A	G	0.5018	0.0076	0.0017	8.4e-06	691291	107676321	108340620	5	108340620	5	108340620	*	R	0.157895	4.47059
chr5:108341510:A:G	A	G	0.1926	0.0125	0.1486	0.2107	0.0046	0.0122	0.7068	13.3	12.682	11	0.3146	440683	39106	401577	chr5	108341510	5	5	108341510	108341510	1	1	0.1926	169751	0.0621	5	108341510	*	rs6594298	D	107677211	rs6594298	A	G	0.1883	-0.0212	0.0021	5.7e-23	692245	107677211	108341510	5	108341510	5	108341510	*	D	0.377049	-10.0952
chr5:108341926:C:T	T	C	0.4876	0.0061	0.4718	0.5039	0.0013	0.0095	0.8887	13.4	12.709	11	0.3128	440683	39106	401577	chr5	108341926	5	5	108341926	108341926	1	1	0.4876	429754	0.0321	5	108341926	*	rs9326725	Y	107677627	rs9326725	T	C	0.5018	0.0076	0.0017	8.9e-06	691330	107677627	108341926	5	108341926	5	108341926	*	Y	0.136842	4.47059
chr5:108342246:G:A	A	G	0.8076	0.0126	0.7895	0.8492	-0.0058	0.0122	0.6367	11.8	12.478	11	0.3288	440683	39106	401577	chr5	108342246	5	5	108342246	108342246	1	1	0.1924	169575	0.0597	5	108342246	*	rs7711964	R	107677947	rs7711964	A	G	0.8119	0.0213	0.0022	4.3e-23	692330	107677947	108342246	5	108342246	5	108342246	*	R	-0.47541	9.68182
chr5:108344923:G:T	T	G	0.808	0.0126	0.7893	0.8491	-0.0058	0.0122	0.6326	10.2	12.243	11	0.3457	440683	39106	401577	chr5	108344923	5	5	108344923	108344923	1	1	0.192	169222	0.0598	5	108344923	*	rs988436	K	107680624	rs988436	T	G	0.8063	0.0213	0.0021	3.5e-23	692348	107680624	108344923	5	108344923	5	108344923	*	K	-0.47541	10.1429
chr5:108344986:C:T	T	C	0.8077	0.0137	0.7893	0.8479	-0.0056	0.0122	0.6457	14.4	12.848	11	0.3033	440683	39106	401577	chr5	108344986	5	5	108344986	108344986	1	1	0.1923	169487	0.0586	5	108344986	*	rs988437	Y	107680687	rs988437	T	C	0.8062	0.021	0.0021	1.8e-22	692580	107680687	108344986	5	108344986	5	108344986	*	Y	-0.459016	10
chr5:108346685:C:T	T	C	0.3321	0.0068	0.3178	0.3504	-0.0005	0.0101	0.9619	29.3	15.565	11	0.1581	440683	39106	401577	chr5	108346685	5	5	108346685	108346685	1	1	0.3321	292702	0.0326	5	108346685	*	rs10477889	Y	107682386	rs10477889	T	C	0.3362	0.007	0.0018	0.00014	691578	107682386	108346685	5	108346685	5	108346685	*	Y	-0.049505	3.88889
chr5:108346777:T:C	T	C	0.192	0.0128	0.1493	0.2105	0.005	0.0122	0.684	11.3	12.397	11	0.3346	440683	39106	401577	chr5	108346777	5	5	108346777	108346777	1	1	0.192	169222	0.0612	5	108346777	*	rs1544741	Y	107682478	rs1544741	T	C	0.1937	-0.0211	0.0022	8.9e-23	692316	107682478	108346777	5	108346777	5	108346777	*	Y	0.409836	-9.59091
chr5:108348288:T:A	A	T	0.3324	0.0068	0.3186	0.3509	-0.0005	0.0101	0.962	27.8	15.233	11	0.1721	440683	39106	401577	chr5	108348288	5	5	108348288	108348288	1	1	0.3324	292966	0.0323	5	108348288	*	rs3756573	W	107683989	rs3756573	A	T	0.3365	0.0071	0.0018	0.00012	691729	107683989	108348288	5	108348288	5	108348288	*	W	-0.049505	3.94444
chr5:108348623:C:T	T	C	0.6515	0.0143	0.6323	0.6888	-0.0073	0.01	0.4641	20.9	13.911	11	0.238	440683	39106	401577	chr5	108348623	5	5	108348623	108348623	1	1	0.3485	307156	0.0565	5	108348623	*	rs1862195	Y	107684324	rs1862195	T	C	0.6455	0.013	0.0017	1.5e-14	794560	107684324	108348623	5	108348623	5	108348623	*	Y	-0.73	7.64706
chr5:108348744:C:T	T	C	0.8067	0.0124	0.7892	0.8479	-0.0068	0.0122	0.5782	11.6	12.438	11	0.3316	440683	39106	401577	chr5	108348744	5	5	108348744	108348744	1	1	0.1933	170368	0.0587	5	108348744	*	rs1862196	B	107684445	rs1862196	T	C	0.8062	0.0212	0.0021	6.9e-23	692318	107684445	108348744	5	108348744	5	108348744	*	B	-0.557377	10.0952
chr5:108350332:G:A	A	G	0.8075	0.0127	0.7894	0.8502	-0.0052	0.0122	0.6671	11	12.354	11	0.3376	440683	39106	401577	chr5	108350332	5	5	108350332	108350332	1	1	0.1925	169663	0.0608	5	108350332	*	rs6594299	R	107686033	rs6594299	A	G	0.8058	0.0211	0.0021	9.3e-23	692351	107686033	108350332	5	108350332	5	108350332	*	R	-0.42623	10.0476
chr5:108350366:C:T	T	C	0.311	0.0107	0.3026	0.3501	-0.009	0.0103	0.3813	0	10.908	11	0.451	440683	39106	401577	chr5	108350366	5	5	108350366	108350366	1	1	0.311	274105	0.0475	5	108350366	*	rs10057896	Y	107686067	rs10057896	T	C	0.304	0.0071	0.0019	0.00014	691892	107686067	108350366	5	108350366	5	108350366	*	Y	-0.873786	3.73684
chr5:108351821:A:G	A	G	0.6877	0.0106	0.6486	0.695	0.0085	0.0103	0.4072	3	11.341	11	0.4152	440683	39106	401577	chr5	108351821	5	5	108351821	108351821	1	1	0.3123	275251	0.0464	5	108351821	*	rs6869057	R	107687522	rs6869057	A	G	0.6959	-0.0071	0.0019	0.00014	691999	107687522	108351821	5	108351821	5	108351821	*	R	0.825243	-3.73684
chr5:108351915:A:T	A	T	0.6667	0.0078	0.6496	0.6823	-0.0006	0.0101	0.9538	28	15.272	11	0.1704	440683	39106	401577	chr5	108351915	5	5	108351915	108351915	1	1	0.3333	293759	0.0327	5	108351915	*	rs12521975	W	107687616	rs12521975	A	T	0.6637	-0.007	0.0018	0.00015	691454	107687616	108351915	5	108351915	5	108351915	*	W	-0.0594059	-3.88889
chr5:108352063:A:G	A	G	0.6877	0.0113	0.6488	0.6964	0.0092	0.0103	0.3739	2.3	11.26	11	0.4218	440683	39106	401577	chr5	108352063	5	5	108352063	108352063	1	1	0.3123	275251	0.0476	5	108352063	*	rs10075370	R	107687764	rs10075370	A	G	0.6959	-0.0073	0.0019	9.4e-05	692133	107687764	108352063	5	108352063	5	108352063	*	R	0.893204	-3.84211
chr5:108353153:A:C	A	C	0.5042	0.0062	0.4921	0.5232	-0.0027	0.0095	0.7733	16.6	13.196	11	0.2807	440683	39106	401577	chr5	108353153	5	5	108353153	108353153	1	1	0.4958	436981	0.0311	5	108353153	*	rs6875297	M	107688854	rs6875297	A	C	0.4984	-0.0074	0.0017	1.7e-05	691682	107688854	108353153	5	108353153	5	108353153	*	M	-0.284211	-4.35294
chr5:108354192:C:T	T	C	0.807	0.0125	0.7891	0.8474	-0.0069	0.0122	0.5736	15.5	13.017	11	0.2922	440683	39106	401577	chr5	108354192	5	5	108354192	108354192	1	1	0.193	170104	0.0583	5	108354192	*	rs1588496	Y	107689893	rs1588496	T	C	0.8062	0.0212	0.0021	5.4e-23	692429	107689893	108354192	5	108354192	5	108354192	*	Y	-0.565574	10.0952
chr5:108354560:G:T	T	G	0.3113	0.0105	0.3043	0.3492	-0.009	0.0103	0.3852	4.9	11.569	11	0.3969	440683	39106	401577	chr5	108354560	5	5	108354560	108354560	1	1	0.3113	274369	0.0449	5	108354560	*	rs6885988	K	107690261	rs6885988	T	G	0.3041	0.0072	0.0019	0.00011	691821	107690261	108354560	5	108354560	5	108354560	*	K	-0.873786	3.78947
chr5:108357644:G:A	A	G	0.8076	0.0129	0.7896	0.8496	-0.0061	0.0122	0.6163	14.7	12.89	11	0.3006	440683	39106	401577	chr5	108357644	5	5	108357644	108357644	1	1	0.1924	169575	0.06	5	108357644	*	rs10477892	R	107693345	rs10477892	A	G	0.8064	0.0211	0.0022	8.4e-23	692421	107693345	108357644	5	108357644	5	108357644	*	R	-0.5	9.59091
chr5:108359857:A:G	A	G	0.192	0.013	0.1498	0.2104	0.0063	0.0122	0.6062	14.4	12.851	11	0.3032	440683	39106	401577	chr5	108359857	5	5	108359857	108359857	1	1	0.192	169222	0.0606	5	108359857	*	rs7724056	R	107695558	rs7724056	A	G	0.1937	-0.0211	0.0022	1.7e-22	691951	107695558	108359857	5	108359857	5	108359857	*	R	0.516393	-9.59091
chr5:108365209:T:G	T	G	0.1915	0.0129	0.1491	0.2103	0.0052	0.0122	0.6681	10.4	12.279	11	0.343	440683	39106	401577	chr5	108365209	5	5	108365209	108365209	1	1	0.1915	168782	0.0612	5	108365209	*	rs1828457	K	107700910	rs1828457	T	G	0.1934	-0.0212	0.0022	7.7e-23	692141	107700910	108365209	5	108365209	5	108365209	*	K	0.42623	-9.63636
chr5:108368502:T:C	T	C	0.1922	0.0126	0.1513	0.2107	0.0062	0.0122	0.61	14.1	12.804	11	0.3063	440683	39106	401577	chr5	108368502	5	5	108368502	108368502	1	1	0.1922	169399	0.0594	5	108368502	*	rs4957755	Y	107704203	rs4957755	T	C	0.1936	-0.0212	0.0022	6.2e-23	692140	107704203	108368502	5	108368502	5	108368502	*	Y	0.508197	-9.63636
chr5:108371407:C:G	C	G	0.688	0.0104	0.6468	0.6953	0.007	0.0103	0.4963	7.5	11.898	11	0.3713	440683	39106	401577	chr5	108371407	5	5	108371407	108371407	1	1	0.312	274986	0.0485	5	108371407	*	rs6881879	S	107707108	rs6881879	C	G	0.6957	-0.0072	0.0019	0.0001	691303	107707108	108371407	5	108371407	5	108371407	*	S	0.679612	-3.78947
chr5:108377079:T:G	T	G	0.1927	0.0124	0.1518	0.2107	0.0067	0.0122	0.5798	10.3	12.261	11	0.3443	440683	39106	401577	chr5	108377079	5	5	108377079	108377079	1	1	0.1927	169839	0.0589	5	108377079	*	rs2052464	K	107712780	rs2052464	T	G	0.194	-0.0212	0.0022	7.6e-23	691812	107712780	108377079	5	108377079	5	108377079	*	K	0.54918	-9.63636
chr5:108378819:C:T	T	C	0.8071	0.0125	0.7893	0.8481	-0.0057	0.0122	0.6392	10.7	12.321	11	0.34	440683	39106	401577	chr5	108378819	5	5	108378819	108378819	1	1	0.1929	170016	0.0588	5	108378819	*	rs4957756	Y	107714520	rs4957756	T	C	0.8065	0.0213	0.0022	4e-23	692007	107714520	108378819	5	108378819	5	108378819	*	Y	-0.467213	9.68182
chr5:108390758:A:G	A	G	0.1825	0.0109	0.1432	0.1982	0.0037	0.0124	0.768	0	9.718	11	0.5559	440683	39106	401577	chr5	108390758	5	5	108390758	108390758	1	1	0.1825	160849	0.055	5	108390758	*	rs2416190	R	107726459	rs2416190	A	G	0.1801	-0.0205	0.0022	3.9e-20	690002	107726459	108390758	5	108390758	5	108390758	*	R	0.298387	-9.31818
chr5:108395983:G:T	T	G	0.6465	0.0099	0.6134	0.6629	0.0044	0.0099	0.655	24.2	14.509	11	0.2061	440683	39106	401577	chr5	108395983	5	5	108395983	108395983	1	1	0.3535	311563	0.0495	5	108395983	*	rs4634342	K	107731684	rs4634342	T	G	0.6403	0.0085	0.0018	2.1e-06	686944	107731684	108395983	5	108395983	5	108395983	*	K	0.444444	4.72222
chr5:108396257:G:A	A	G	0.8551	0.0074	0.8327	0.8773	-0.0047	0.0135	0.7267	0	6.768	11	0.8175	440683	39106	401577	chr5	108396257	5	5	108396257	108396257	1	1	0.1449	127710	0.0446	5	108396257	*	rs1001579	R	107731958	rs1001579	A	G	0.8542	0.0218	0.0024	2.7e-19	690732	107731958	108396257	5	108396257	5	108396257	*	R	-0.348148	9.08333
chr5:108406868:A:C	A	C	0.364	0.0081	0.3482	0.3944	-0.0028	0.0099	0.7752	17.4	13.321	11	0.2729	440683	39106	401577	chr5	108406868	5	5	108406868	108406868	1	1	0.364	320817	0.0462	5	108406868	*	rs10455007	M	107742569	rs10455007	A	C	0.3674	-0.0089	0.0018	5.5e-07	686653	107742569	108406868	5	108406868	5	108406868	*	M	-0.282828	-4.94444
